## Extended Data Table 5 for "Influenza vaccination and single cell multiomics reveal sex dimorphic immune imprints of prior mild COVID-19" (part 22 of 41)

### Sheet: COVR vs. HC vax response (continued)
Significant (p < 0.05) single-cell pseudobulk regression model output for vaccination-induced changes from baseline differences between COVR and HC. Only subjects 65 years of age or above are included.
Single-cell pbulk	NK_CD16hi	Day 28	TCHP	0.145684	5.88986	2.1992	0.0305913	0.831845	2.16235
Single-cell pbulk	NK_CD16hi	Day 28	AGTRAP	0.134243	7.49622	2.20278	0.0306218	0.831845	2.16195
Single-cell pbulk	NK_CD16hi	Day 28	BAIAP3	-0.734775	1.49196	-2.1989	0.0307718	0.831845	-2.16001
Single-cell pbulk	NK_CD16hi	Day 28	NOC3L	0.311755	4.61522	2.20372	0.0308173	0.831845	2.15942
Single-cell pbulk	NK_CD16hi	Day 28	AC105760.2	-0.829031	0.536084	-2.19682	0.0308754	0.831845	-2.15868
Single-cell pbulk	NK_CD16hi	Day 28	MKNK2	-0.132329	6.82561	-2.20015	0.0308915	0.831845	-2.15847
Single-cell pbulk	NK_CD16hi	Day 28	COPS8	-0.143336	6.1982	-2.19524	0.0309834	0.831845	-2.15729
Single-cell pbulk	NK_CD16hi	Day 28	ARHGAP5	-0.240807	4.53834	-2.19862	0.0310366	0.831845	-2.1566
Single-cell pbulk	NK_CD16hi	Day 28	COMMD6	0.0825807	8.36394	2.19549	0.0311125	0.831845	2.15563
Single-cell pbulk	NK_CD16hi	Day 28	TWF2	-0.412462	2.93696	-2.19396	0.0311455	0.831845	-2.15521
Single-cell pbulk	NK_CD16hi	Day 28	C12orf43	0.204069	4.79389	2.18957	0.0312477	0.831845	2.1539
Single-cell pbulk	NK_CD16hi	Day 28	MAPK13	0.252744	4.79216	2.19297	0.0313095	0.831845	2.15312
Single-cell pbulk	NK_CD16hi	Day 28	C20orf196	0.310224	4.18432	2.18149	0.0313909	0.831845	2.15208
Single-cell pbulk	NK_CD16hi	Day 28	RPL13A	0.0652533	10.4796	2.193	0.0314174	0.831845	2.15175
Single-cell pbulk	NK_CD16hi	Day 28	C6orf62	0.159308	5.79326	2.1894	0.0314542	0.831845	2.15128
Single-cell pbulk	NK_CD16hi	Day 28	AC074117.10	0.804246	1.48205	2.17799	0.0316294	0.831845	2.14906
Single-cell pbulk	NK_CD16hi	Day 28	CD164	-0.0833846	8.49983	-2.18851	0.031654	0.831845	-2.14875
Single-cell pbulk	NK_CD16hi	Day 28	SPTSSA	-0.230076	4.93061	-2.19042	0.0317035	0.831845	-2.14813
Single-cell pbulk	NK_CD16hi	Day 28	ALDH4A1	0.652646	1.65209	2.19333	0.0317222	0.831845	2.14789
Single-cell pbulk	NK_CD16hi	Day 28	GIPC3	0.736847	0.250709	2.18829	0.0317225	0.831845	2.14789
Single-cell pbulk	NK_CD16hi	Day 28	GNB2	-0.0756318	8.11734	-2.19049	0.0317655	0.831845	-2.14735
Single-cell pbulk	NK_CD16hi	Day 28	RPS6	0.0538342	11.0863	2.18804	0.0317829	0.831845	2.14713
Single-cell pbulk	NK_CD16hi	Day 28	ADAM19	1.0102	-0.269032	2.18582	0.0318006	0.831845	2.14691
Single-cell pbulk	NK_CD16hi	Day 28	SVIL	0.241851	4.74193	2.18448	0.0318886	0.831845	2.1458
Single-cell pbulk	NK_CD16hi	Day 28	SMYD4	-0.259355	4.54096	-2.18335	0.0319105	0.831845	-2.14553
Single-cell pbulk	NK_CD16hi	Day 28	FGL2	0.17527	5.53283	2.18487	0.0319953	0.831845	2.14447
Single-cell pbulk	NK_CD16hi	Day 28	RMI1	-0.533885	2.89819	-2.17716	0.0321211	0.831845	-2.1429
Single-cell pbulk	NK_CD16hi	Day 28	SUCLG2	0.165431	5.84778	2.18026	0.0321612	0.831845	2.1424
Single-cell pbulk	NK_CD16hi	Day 28	CYP2U1	0.345694	3.59028	2.1801	0.0321646	0.831845	2.14236
Single-cell pbulk	NK_CD16hi	Day 28	PACS1	-0.10439	6.91441	-2.17815	0.0322814	0.831845	-2.14091
Single-cell pbulk	NK_CD16hi	Day 28	AHCYL1	-0.171486	5.56626	-2.17788	0.0322817	0.831845	-2.1409
Single-cell pbulk	NK_CD16hi	Day 28	ACSL1	0.330808	3.59685	2.18118	0.0324491	0.831845	2.13883
Single-cell pbulk	NK_CD16hi	Day 28	AKTIP	-0.21856	4.69445	-2.17765	0.0324843	0.831845	-2.1384
Single-cell pbulk	NK_CD16hi	Day 28	EGLN3	0.938792	-0.225644	2.17876	0.0325123	0.831845	2.13805
Single-cell pbulk	NK_CD16hi	Day 28	TRIM27	-0.167876	5.8508	-2.17234	0.0325759	0.831845	-2.13727
Single-cell pbulk	NK_CD16hi	Day 28	ESYT2	-0.102791	7.2458	-2.17734	0.0325834	0.831845	-2.13718
Single-cell pbulk	NK_CD16hi	Day 28	ZRSR2	-0.168469	5.2778	-2.16589	0.0325897	0.831845	-2.1371
Single-cell pbulk	NK_CD16hi	Day 28	RPL22	0.0633803	9.55599	2.17726	0.0326292	0.831845	2.13662
Single-cell pbulk	NK_CD16hi	Day 28	RP11-361F15.2	-0.944565	0.165622	-2.17458	0.0326385	0.831845	-2.1365
Single-cell pbulk	NK_CD16hi	Day 28	HIST1H1C	-0.227281	6.64755	-2.17488	0.032663	0.831845	-2.1362
Single-cell pbulk	NK_CD16hi	Day 28	IMPACT	0.362574	3.53851	2.16436	0.0326814	0.831845	2.13598
Single-cell pbulk	NK_CD16hi	Day 28	MYRF	-0.772259	0.644363	-2.17586	0.0326861	0.831845	-2.13592
Single-cell pbulk	NK_CD16hi	Day 28	SPG7	-0.147587	6.0091	-2.16628	0.0333223	0.831845	-2.12818
Single-cell pbulk	NK_CD16hi	Day 28	SPATS2L	-0.560454	2.01541	-2.16554	0.0334259	0.831845	-2.12693
Single-cell pbulk	NK_CD16hi	Day 28	RAP1GAP2	-0.12313	6.97398	-2.16498	0.0334744	0.831845	-2.12635
Single-cell pbulk	NK_CD16hi	Day 28	MRPL1	0.228471	4.77743	2.15676	0.0335198	0.831845	2.1258
Single-cell pbulk	NK_CD16hi	Day 28	CUTA	-0.0801581	7.93893	-2.16779	0.0336243	0.831845	-2.12455
Single-cell pbulk	NK_CD16hi	Day 28	RP11-15H20.7	-0.361239	3.19441	-2.16056	0.0337748	0.831845	-2.12275
Single-cell pbulk	NK_CD16hi	Day 28	BOK-AS1	0.905075	-0.320032	2.16166	0.0339298	0.831845	2.12091
Single-cell pbulk	NK_CD16hi	Day 28	PCAT6	0.815835	0.663909	2.15636	0.034068	0.831845	2.11927
Single-cell pbulk	NK_CD16hi	Day 28	RP11-379K17.12	0.474199	3.02102	2.15435	0.0340833	0.831845	2.11908
Single-cell pbulk	NK_CD16hi	Day 28	MACROD2	0.869009	-0.152332	2.15601	0.0340849	0.831845	2.11907
Single-cell pbulk	NK_CD16hi	Day 28	MYADM	-0.2524	5.85569	-2.15345	0.0342608	0.831845	-2.11699
Single-cell pbulk	NK_CD16hi	Day 28	AC113189.5	0.555014	1.92448	2.1537	0.0342873	0.831845	2.11668
Single-cell pbulk	NK_CD16hi	Day 28	WDR7	0.185126	5.24399	2.15289	0.034302	0.831845	2.1165
Single-cell pbulk	NK_CD16hi	Day 28	DLAT	-0.264404	4.12204	-2.14336	0.0343717	0.831845	-2.11568
Single-cell pbulk	NK_CD16hi	Day 28	RP11-106M3.3	0.207492	4.71774	2.14252	0.0344834	0.831845	2.11437
Single-cell pbulk	NK_CD16hi	Day 28	GRID2IP	0.925016	-0.279383	2.1503	0.0345181	0.831845	2.11397
Single-cell pbulk	NK_CD16hi	Day 28	MAP2K3	-0.131694	6.41802	-2.14898	0.0346443	0.831845	-2.11249
Single-cell pbulk	NK_CD16hi	Day 28	HSPBP1	0.189947	4.85913	2.14842	0.0346581	0.831845	2.11233
Single-cell pbulk	NK_CD16hi	Day 28	RPS21	0.0627514	9.92246	2.15165	0.0346683	0.831845	2.11221
Single-cell pbulk	NK_CD16hi	Day 28	RAPGEFL1	-0.872845	-0.593981	-2.15003	0.0347972	0.831845	-2.11071
Single-cell pbulk	NK_CD16hi	Day 28	TBC1D22A	0.143319	5.86138	2.14523	0.0348513	0.831845	2.11008
Single-cell pbulk	NK_CD16hi	Day 28	IGLL5	-0.893345	0.0496825	-2.14538	0.034903	0.831845	-2.10948
Single-cell pbulk	NK_CD16hi	Day 28	CYP2F1	0.727305	2.34536	2.14536	0.0349526	0.831845	2.10891
Single-cell pbulk	NK_CD16hi	Day 28	B4GALT1	-0.177014	6.91972	-2.14716	0.0349684	0.831845	-2.10872
Single-cell pbulk	NK_CD16hi	Day 28	ARHGEF5	0.948215	0.00462397	2.14387	0.0349801	0.831845	2.10859
Single-cell pbulk	NK_CD16hi	Day 28	AAED1	-0.251346	4.81592	-2.14568	0.0350712	0.831845	-2.10754
Single-cell pbulk	NK_CD16hi	Day 28	ZNF559	-0.406308	2.87886	-2.13466	0.0350937	0.831845	-2.10728
Single-cell pbulk	NK_CD16hi	Day 28	KDM4A	-0.196284	5.2173	-2.14181	0.0351557	0.831845	-2.10656
Single-cell pbulk	NK_CD16hi	Day 28	CHST7	-0.436101	2.82656	-2.14417	0.0352154	0.831845	-2.10587
Single-cell pbulk	NK_CD16hi	Day 28	RPS6KB1	-0.195324	5.04922	-2.14249	0.0352596	0.831845	-2.10536
Single-cell pbulk	NK_CD16hi	Day 28	GSTT1	0.343682	2.43058	2.14203	0.0354719	0.831845	2.10293
Single-cell pbulk	NK_CD16hi	Day 28	SULT2B1	0.797267	-0.967517	2.1362	0.0358161	0.831845	2.09901
Single-cell pbulk	NK_CD16hi	Day 28	IGFBP3	-0.773781	0.361984	-2.13595	0.0359415	0.831845	-2.09759
Single-cell pbulk	NK_CD16hi	Day 28	UBALD1	-0.19929	4.8591	-2.13087	0.0359442	0.831845	-2.09756
Single-cell pbulk	NK_CD16hi	Day 28	DCAF6	-0.202943	4.83561	-2.1351	0.0359814	0.831845	-2.09714
Single-cell pbulk	NK_CD16hi	Day 28	FAM66C	0.63168	1.5052	2.13415	0.0360532	0.831845	2.09633
Single-cell pbulk	NK_CD16hi	Day 28	UGP2	0.11456	6.78956	2.13262	0.0360705	0.831845	2.09613
Single-cell pbulk	NK_CD16hi	Day 28	RP11-134O21.1	0.83636	-0.108044	2.13266	0.0361373	0.831845	2.09538
Single-cell pbulk	NK_CD16hi	Day 28	ST6GALNAC4	0.271242	4.00841	2.12956	0.0363213	0.831845	2.09331
Single-cell pbulk	NK_CD16hi	Day 28	FKBP5	0.488862	5.92346	2.13538	0.0363214	0.831845	2.09331
Single-cell pbulk	NK_CD16hi	Day 28	DDX39A	-0.132229	6.94525	-2.12815	0.0363666	0.831845	-2.0928
Single-cell pbulk	NK_CD16hi	Day 28	GMCL1	-0.151984	6.09446	-2.12266	0.0366532	0.831845	-2.08961
Single-cell pbulk	NK_CD16hi	Day 28	LINC00944	0.589022	2.37507	2.12918	0.0366869	0.831845	2.08923
Single-cell pbulk	NK_CD16hi	Day 28	C5orf34	-0.637742	1.80095	-2.11517	0.0367588	0.831845	-2.08843
Single-cell pbulk	NK_CD16hi	Day 28	TAF5L	-0.266145	3.98197	-2.12175	0.0368061	0.831845	-2.08791
Single-cell pbulk	NK_CD16hi	Day 28	C1QBP	0.127204	6.79016	2.12284	0.0368672	0.831845	2.08723
Single-cell pbulk	NK_CD16hi	Day 28	ATP6V1G2	0.818591	-0.516922	2.12325	0.0369133	0.831845	2.08672
Single-cell pbulk	NK_CD16hi	Day 28	TOMM7	0.060899	8.67543	2.12436	0.0369459	0.831845	2.08636
Single-cell pbulk	NK_CD16hi	Day 28	DEDD2	0.167682	5.95357	2.12122	0.0369498	0.831845	2.08632
Single-cell pbulk	NK_CD16hi	Day 28	RPS3A	0.050675	11.64	2.1219	0.0371725	0.831845	2.08386
Single-cell pbulk	NK_CD16hi	Day 28	BCL10	-0.182811	5.27681	-2.12106	0.0372054	0.831845	-2.0835
Single-cell pbulk	NK_CD16hi	Day 28	SYNE2	-0.075923	9.24597	-2.12109	0.0372337	0.831845	-2.08319
Single-cell pbulk	NK_CD16hi	Day 28	RBM4B	0.22801	4.28587	2.11681	0.0372816	0.831845	2.08267
Single-cell pbulk	NK_CD16hi	Day 28	ZNF696	0.384083	2.78797	2.12081	0.0373048	0.831845	2.08241
Single-cell pbulk	NK_CD16hi	Day 28	LAMTOR5	-0.0901197	6.72028	-2.11642	0.0374343	0.831845	-2.081
Single-cell pbulk	NK_CD16hi	Day 28	CELSR3	0.988775	0.0627031	2.11446	0.0375522	0.831845	2.07971
Single-cell pbulk	NK_CD16hi	Day 28	AL139099.1	-0.692303	1.2054	-2.10483	0.0376694	0.831845	-2.07843
Single-cell pbulk	NK_CD16hi	Day 28	ZFYVE19	0.270632	3.89988	2.11599	0.037929	0.831845	2.07562
Single-cell pbulk	NK_CD16hi	Day 28	NLRX1	-0.284563	3.84407	-2.10158	0.0379604	0.831845	-2.07528
Single-cell pbulk	NK_CD16hi	Day 28	TSTD3	0.533845	1.83541	2.11467	0.0380827	0.831845	2.07396
Single-cell pbulk	NK_CD16hi	Day 28	MTO1	-0.230735	4.59233	-2.10698	0.0381441	0.831845	-2.0733
Single-cell pbulk	NK_CD16hi	Day 28	MTMR7	-0.960043	-0.448552	-2.09931	0.0381643	0.831845	-2.07309
Single-cell pbulk	NK_CD16hi	Day 28	UBE2N	-0.128382	6.3988	-2.10796	0.0382256	0.831845	-2.07243
Single-cell pbulk	NK_CD16hi	Day 28	PIGC	0.140226	5.87536	2.10344	0.038342	0.831845	2.07118
Single-cell pbulk	NK_CD16hi	Day 28	PPP4R1	-0.201437	4.91141	-2.10696	0.0383854	0.831845	-2.07071
Single-cell pbulk	NK_CD16hi	Day 28	GNB5	-0.311316	3.77476	-2.1149	0.0386572	0.831845	-2.06782
Single-cell pbulk	NK_CD16hi	Day 28	CD40LG	0.875754	-0.0983271	2.1021	0.0386947	0.831845	2.06742
Single-cell pbulk	NK_CD16hi	Day 28	TESC	0.198692	5.54241	2.10264	0.0387661	0.831845	2.06666
Single-cell pbulk	NK_CD16hi	Day 28	RYBP	0.326259	3.50468	2.09289	0.0387776	0.831845	2.06654
Single-cell pbulk	NK_CD16hi	Day 28	RP11-53I6.3	-0.974248	0.128337	-2.08928	0.0390897	0.831845	-2.06324
Single-cell pbulk	NK_CD16hi	Day 28	AC133528.2	-0.88223	-0.940257	-2.09761	0.039204	0.831845	-2.06204
Single-cell pbulk	NK_CD16hi	Day 28	CNOT10	-0.170733	5.04212	-2.09462	0.0393564	0.831845	-2.06044
Single-cell pbulk	NK_CD16hi	Day 28	MATN1	0.844442	-0.708811	2.09526	0.0394021	0.831845	2.05996
Single-cell pbulk	NK_CD16hi	Day 28	TTLL7	0.722014	-1.08157	2.09401	0.0394813	0.831845	2.05914
Single-cell pbulk	NK_CD16hi	Day 28	RP3-323P24.3	0.336313	3.07818	2.0918	0.0394913	0.831845	2.05903
Single-cell pbulk	NK_CD16hi	Day 28	LTBP3	0.17309	5.71108	2.09286	0.0395381	0.831845	2.05854
Single-cell pbulk	NK_CD16hi	Day 28	PPP5C	0.157856	5.93065	2.09679	0.0395502	0.831845	2.05842
Single-cell pbulk	NK_CD16hi	Day 28	F8A3	0.819032	-0.500573	2.09086	0.0397343	0.831845	2.0565
Single-cell pbulk	NK_CD16hi	Day 28	TMTC4	-0.338381	3.48665	-2.09104	0.0397791	0.831845	-2.05604
Single-cell pbulk	NK_CD16hi	Day 28	PSTPIP1	0.108682	6.98529	2.08919	0.0399632	0.831845	2.05413
Single-cell pbulk	NK_CD16hi	Day 28	ROMO1	0.133152	6.46369	2.08676	0.0399672	0.831845	2.05409
Single-cell pbulk	NK_CD16hi	Day 28	TSPAN3	-0.169705	5.43354	-2.09179	0.0400469	0.831845	-2.05326
Single-cell pbulk	NK_CD16hi	Day 28	RP11-73O6.3	-0.476822	2.36326	-2.08653	0.0400737	0.831845	-2.05299
Single-cell pbulk	NK_CD16hi	Day 28	MTUS1	0.668401	-0.854853	2.08757	0.0400846	0.831845	2.05288
Single-cell pbulk	NK_CD16hi	Day 28	RPS14	0.0598784	11.6233	2.08659	0.0403392	0.831845	2.05026
Single-cell pbulk	NK_CD16hi	Day 28	PDE3B	-0.388561	4.75447	-2.08858	0.0404151	0.831845	-2.04948
Single-cell pbulk	NK_CD16hi	Day 28	KDELR3	-0.86995	-0.373273	-2.08325	0.0404735	0.831845	-2.04888
Single-cell pbulk	NK_CD16hi	Day 28	C12orf79	-0.804564	0.690216	-2.0828	0.0405357	0.831845	-2.04825
Single-cell pbulk	NK_CD16hi	Day 28	RP11-262H14.1	0.921635	-0.877326	2.08207	0.0405871	0.831845	2.04772
Single-cell pbulk	NK_CD16hi	Day 28	NFX1	0.156473	5.2968	2.07995	0.0405904	0.831845	2.04769
Single-cell pbulk	NK_CD16hi	Day 28	SAMD1	-0.272032	4.48716	-2.08189	0.0406158	0.831845	-2.04743
Single-cell pbulk	NK_CD16hi	Day 28	AC093690.1	-0.859845	0.40282	-2.0728	0.040616	0.831845	-2.04743
Single-cell pbulk	NK_CD16hi	Day 28	ANGEL1	0.29531	3.58931	2.08287	0.0406616	0.831845	2.04696
Single-cell pbulk	NK_CD16hi	Day 28	GPX7	-0.238188	4.47268	-2.07991	0.0409061	0.831845	-2.04448
Single-cell pbulk	NK_CD16hi	Day 28	TGFB1	-0.070283	9.63923	-2.07987	0.0409272	0.831845	-2.04427
Single-cell pbulk	NK_CD16hi	Day 28	MRPL24	0.174484	5.46952	2.0757	0.040963	0.831845	2.0439
Single-cell pbulk	NK_CD16hi	Day 28	TLDC1	0.612723	1.613	2.07879	0.0411161	0.831845	2.04236
Single-cell pbulk	NK_CD16hi	Day 28	SCFD1	-0.134722	5.81906	-2.07527	0.0411404	0.831845	-2.04211
Single-cell pbulk	NK_CD16hi	Day 28	WHAMM	-0.116715	6.41194	-2.07316	0.0412647	0.831845	-2.04086
Single-cell pbulk	NK_CD16hi	Day 28	KCTD17	0.277252	3.78556	2.07866	0.0413785	0.831845	2.03972
Single-cell pbulk	NK_CD16hi	Day 28	RP11-944L7.4	-0.960184	0.146213	-2.07388	0.0415032	0.831845	-2.03847
Single-cell pbulk	NK_CD16hi	Day 28	RP11-458D21.5	-0.865127	-0.527434	-2.06254	0.0416141	0.831845	-2.03736
Single-cell pbulk	NK_CD16hi	Day 28	UBA6	-0.160042	5.99992	-2.0694	0.0419104	0.831845	-2.03441
Single-cell pbulk	NK_CD16hi	Day 28	FAM156B	-0.537325	1.94841	-2.0698	0.0419185	0.831845	-2.03433
Single-cell pbulk	NK_CD16hi	Day 28	CBX1	-0.192994	5.32106	-2.06507	0.0420379	0.831845	-2.03315
Single-cell pbulk	NK_CD16hi	Day 28	LIM2	-0.322382	4.22456	-2.06564	0.0420863	0.831845	-2.03267
Single-cell pbulk	NK_CD16hi	Day 28	FRMPD3	-0.784558	0.642281	-2.06472	0.0421272	0.831845	-2.03226
Single-cell pbulk	NK_CD16hi	Day 28	CD5	0.849531	0.706891	2.06371	0.0421871	0.831845	2.03167
Single-cell pbulk	NK_CD16hi	Day 28	ZNF554	-0.484496	2.16453	-2.0673	0.0421996	0.831845	-2.03155
Single-cell pbulk	NK_CD16hi	Day 28	ACSBG1	-0.973107	-0.301072	-2.06504	0.0422597	0.831845	-2.03095
Single-cell pbulk	NK_CD16hi	Day 28	GPRC5C	0.819641	-0.69234	2.06425	0.0422685	0.831845	2.03087
Single-cell pbulk	NK_CD16hi	Day 28	ADAMTS4	-0.774212	0.359279	-2.06381	0.0424096	0.831845	-2.02948
Single-cell pbulk	NK_CD16hi	Day 28	RP11-539L10.2	0.2579	4.57141	2.06167	0.0426407	0.831845	2.02721
Single-cell pbulk	NK_CD16hi	Day 28	KLHL11	0.225462	4.73869	2.05897	0.0426485	0.831845	2.02714
Single-cell pbulk	NK_CD16hi	Day 28	CCNY	-0.166794	5.38123	-2.05904	0.0426887	0.831845	-2.02674
Single-cell pbulk	NK_CD16hi	Day 28	OSGEPL1	-0.312859	3.85344	-2.05088	0.0427522	0.831845	-2.02612
Single-cell pbulk	NK_CD16hi	Day 28	RCOR3	-0.181499	5.44387	-2.05041	0.0428287	0.831845	-2.02538
Single-cell pbulk	NK_CD16hi	Day 28	ARHGAP33	-0.508726	2.28462	-2.05445	0.0429775	0.831845	-2.02393
Single-cell pbulk	NK_CD16hi	Day 28	PDLIM2	-0.166316	6.72268	-2.06044	0.0429908	0.831845	-2.0238
Single-cell pbulk	NK_CD16hi	Day 28	SLC25A15	0.454503	2.25838	2.04839	0.0430195	0.831845	2.02352
Single-cell pbulk	NK_CD16hi	Day 28	FNIP2	-0.306516	3.84181	-2.05343	0.0430526	0.831845	-2.0232
Single-cell pbulk	NK_CD16hi	Day 28	ZCCHC8	0.188267	5.16412	2.0471	0.0431222	0.831845	2.02252
Single-cell pbulk	NK_CD16hi	Day 28	ARL3	-0.312192	3.74121	-2.05766	0.0431238	0.831845	-2.02251
Single-cell pbulk	NK_CD16hi	Day 28	MAPKBP1	0.221254	4.06148	2.05531	0.0431396	0.831845	2.02236
Single-cell pbulk	NK_CD16hi	Day 28	FBLN2	-0.728368	0.387136	-2.05566	0.0431877	0.831845	-2.02189
Single-cell pbulk	NK_CD16hi	Day 28	SLC27A1	0.385473	3.29846	2.0542	0.0432596	0.831845	2.0212
Single-cell pbulk	NK_CD16hi	Day 28	SLC17A5	-0.262066	4.34598	-2.05215	0.0433075	0.831845	-2.02073
Single-cell pbulk	NK_CD16hi	Day 28	SRSF10	-0.278835	4.83619	-2.05082	0.0434915	0.831845	-2.01896
Single-cell pbulk	NK_CD16hi	Day 28	APOM	0.641231	1.45803	2.04337	0.0434966	0.831845	2.01891
Single-cell pbulk	NK_CD16hi	Day 28	AC007285.6	0.770193	0.901654	2.05444	0.0435633	0.831845	2.01827
Single-cell pbulk	NK_CD16hi	Day 28	SLC20A2	-0.250417	4.49842	-2.05013	0.0436036	0.831845	-2.01788
Single-cell pbulk	NK_CD16hi	Day 28	IFT81	-0.88765	0.0358715	-2.05124	0.0436727	0.831845	-2.01722
Single-cell pbulk	NK_CD16hi	Day 28	CSTF2T	0.183936	5.0169	2.04886	0.0438239	0.831845	2.01577
Single-cell pbulk	NK_CD16hi	Day 28	TRMT61B	-0.219786	4.60869	-2.03936	0.0439015	0.831845	-2.01503
Single-cell pbulk	NK_CD16hi	Day 28	SERINC1	-0.0970521	7.38232	-2.04515	0.0440717	0.831845	-2.01341
Single-cell pbulk	NK_CD16hi	Day 28	NUP133	-0.167343	5.59765	-2.0373	0.0441116	0.831845	-2.01303
Single-cell pbulk	NK_CD16hi	Day 28	PI4KB	-0.165863	5.4295	-2.04299	0.0442804	0.831845	-2.01143
Single-cell pbulk	NK_CD16hi	Day 28	PLA2G16	-0.111532	6.63572	-2.04483	0.044342	0.831845	-2.01084
Single-cell pbulk	NK_CD16hi	Day 28	RPS13	0.0495369	10.7562	2.04464	0.044416	0.831845	2.01014
Single-cell pbulk	NK_CD16hi	Day 28	MAGEE1	0.309107	3.66862	2.04506	0.0444731	0.831845	2.0096
Single-cell pbulk	NK_CD16hi	Day 28	ZNF555	0.60262	2.14841	2.03342	0.044628	0.831845	2.00814
Single-cell pbulk	NK_CD16hi	Day 28	C12orf60	-0.966468	0.150466	-2.04055	0.0446926	0.831845	-2.00754
Single-cell pbulk	NK_CD16hi	Day 28	CD247	-0.0632238	10.26	-2.04005	0.0448834	0.831845	-2.00575
Single-cell pbulk	NK_CD16hi	Day 28	XPO4	-0.191775	5.07807	-2.03507	0.0450098	0.831845	-2.00456
Single-cell pbulk	NK_CD16hi	Day 28	LBR	-0.116744	7.5584	-2.03688	0.0450606	0.831845	-2.00409
Single-cell pbulk	NK_CD16hi	Day 28	PPP1R8	0.208502	4.43465	2.03741	0.0451334	0.831845	2.00341
Single-cell pbulk	NK_CD16hi	Day 28	EIF5B	-0.125614	6.6299	-2.03478	0.0451654	0.831845	-2.00311
Single-cell pbulk	NK_CD16hi	Day 28	MMACHC	0.748583	0.223015	2.03614	0.0451967	0.831845	2.00282
Single-cell pbulk	NK_CD16hi	Day 28	SPEF2	0.359172	3.53288	2.03567	0.0452141	0.831845	2.00266
Single-cell pbulk	NK_CD16hi	Day 28	FAM178B	0.890007	0.302342	2.03465	0.0452768	0.831845	2.00207
Single-cell pbulk	NK_CD16hi	Day 28	AC015971.2	-0.763355	0.515934	-2.03636	0.0453154	0.831845	-2.00171
Single-cell pbulk	NK_CD16hi	Day 28	RPS23	0.0569811	11.2831	2.03477	0.0454334	0.831845	2.00062
Single-cell pbulk	NK_CD16hi	Day 28	IL8	0.833924	-0.408053	2.03221	0.045484	0.831845	2.00015
Single-cell pbulk	NK_CD16hi	Day 28	BX088651.1	0.749427	-0.788454	2.03141	0.0456741	0.831845	1.99839
Single-cell pbulk	NK_CD16hi	Day 28	DTX1	0.756512	1.07996	2.02983	0.0457914	0.831845	1.99731
Single-cell pbulk	NK_CD16hi	Day 28	MICAL1	-0.214834	5.03536	-2.02871	0.0460062	0.831845	-1.99534
Single-cell pbulk	NK_CD16hi	Day 28	G6PD	0.10328	7.46086	2.0301	0.0460388	0.831845	1.99504
Single-cell pbulk	NK_CD16hi	Day 28	FOXRED1	-0.22677	4.39451	-2.02645	0.0460724	0.831845	-1.99473
Single-cell pbulk	NK_CD16hi	Day 28	PRCP	0.163105	5.5475	2.02506	0.0460979	0.831845	1.9945
Single-cell pbulk	NK_CD16hi	Day 28	MIS18A	0.301451	3.64221	2.01759	0.0461604	0.831845	1.99392
Single-cell pbulk	NK_CD16hi	Day 28	ZNF300	0.481203	2.13531	2.02725	0.0462243	0.831845	1.99334
Single-cell pbulk	NK_CD16hi	Day 28	TMED10	0.102226	7.84547	2.02497	0.0463051	0.831845	1.9926
Single-cell pbulk	NK_CD16hi	Day 28	ZNF329	0.361833	3.15843	2.02359	0.0464516	0.831845	1.99127
Single-cell pbulk	NK_CD16hi	Day 28	CISD1	-0.210342	4.85852	-2.0228	0.0464751	0.831845	-1.99105
Single-cell pbulk	NK_CD16hi	Day 28	FAM111A	-0.133732	6.30914	-2.02232	0.0464767	0.831845	-1.99104
Single-cell pbulk	NK_CD16hi	Day 28	ATP13A2	0.235146	4.47287	2.02211	0.0464787	0.831845	1.99102
Single-cell pbulk	NK_CD16hi	Day 28	CNN3	0.890336	-0.315889	2.02319	0.0465483	0.831845	1.99039
Single-cell pbulk	NK_CD16hi	Day 28	MCM8	0.364479	3.22407	2.01275	0.0466764	0.831845	1.98922
Single-cell pbulk	NK_CD16hi	Day 28	PPCS	0.0983557	6.65863	2.01835	0.0467459	0.831845	1.9886
Single-cell pbulk	NK_CD16hi	Day 28	ERI1	0.284918	3.98636	2.01946	0.0468377	0.831845	1.98776
Single-cell pbulk	NK_CD16hi	Day 28	YME1L1	-0.139836	6.88978	-2.01141	0.046846	0.831845	-1.98769
Single-cell pbulk	NK_CD16hi	Day 28	NAPRT1	0.233469	4.26319	2.02081	0.0468507	0.831845	1.98765
Single-cell pbulk	NK_CD16hi	Day 28	RNF19A	-0.124883	6.94365	-2.02828	0.0469438	0.831845	-1.98681
Single-cell pbulk	NK_CD16hi	Day 28	RP4-535B20.1	0.706993	1.08271	2.01024	0.0469457	0.831845	1.98679
Single-cell pbulk	NK_CD16hi	Day 28	STAT3	-0.10227	7.64663	-2.01822	0.0470098	0.831845	-1.98621
Single-cell pbulk	NK_CD16hi	Day 28	IFT88	0.252158	4.33014	2.02217	0.0471183	0.831845	1.98524
Single-cell pbulk	NK_CD16hi	Day 28	MARCH5	-0.163653	5.3845	-2.01985	0.0471675	0.831845	-1.98479
Single-cell pbulk	NK_CD16hi	Day 28	NIF3L1	-0.266242	4.13828	-2.01242	0.0473396	0.831845	-1.98325
Single-cell pbulk	NK_CD16hi	Day 28	ECHS1	0.150981	5.81888	2.00671	0.0473442	0.831845	1.98321
Single-cell pbulk	NK_CD16hi	Day 28	GIT1	-0.234957	4.84615	-2.011	0.0473938	0.831845	-1.98276
Single-cell pbulk	NK_CD16hi	Day 28	ATP6V0E1	0.0747962	8.28849	2.01416	0.0474563	0.831845	1.9822
Single-cell pbulk	NK_CD16hi	Day 28	PHF10	-0.211681	4.71758	-2.01129	0.0476305	0.831845	-1.98065
Single-cell pbulk	NK_CD16hi	Day 28	LINC00562	-0.891537	-0.748052	-2.01146	0.0476603	0.831845	-1.98039
Single-cell pbulk	NK_CD16hi	Day 28	NAP1L4	-0.0721818	7.43295	-2.01271	0.0476863	0.831845	-1.98015
Single-cell pbulk	NK_CD16hi	Day 28	HOOK1	-0.524253	1.97625	-2.01676	0.0477529	0.831845	-1.97956
Single-cell pbulk	NK_CD16hi	Day 28	CARD8	0.136659	6.21224	2.01221	0.0477769	0.831845	1.97935
Single-cell pbulk	NK_CD16hi	Day 28	NDUFA9	-0.1376	5.90799	-2.00729	0.0478539	0.831845	-1.97866
Single-cell pbulk	NK_CD16hi	Day 28	RREB1	0.252112	4.17857	2.0068	0.0478561	0.831845	1.97864
Single-cell pbulk	NK_CD16hi	Day 28	TPM1	0.260098	4.20193	2.04069	0.0479419	0.831845	1.97788
Single-cell pbulk	NK_CD16hi	Day 28	ZKSCAN4	0.57283	2.39056	1.99929	0.0481362	0.831845	1.97616
Single-cell pbulk	NK_CD16hi	Day 28	RAD18	-0.329027	3.77649	-1.99894	0.0481833	0.831845	-1.97575
Single-cell pbulk	NK_CD16hi	Day 28	ISYNA1	0.185415	4.81338	2.0048	0.0483452	0.831845	1.97432
Single-cell pbulk	NK_CD16hi	Day 28	NNT-AS1	0.264418	4.12288	1.99724	0.0483698	0.831845	1.97411
Single-cell pbulk	NK_CD16hi	Day 28	LARP4B	-0.137979	5.70818	-2.00532	0.0483713	0.831845	-1.97409
Single-cell pbulk	NK_CD16hi	Day 28	RPS2	0.0781164	11.1478	2.00644	0.0484568	0.831845	1.97334
Single-cell pbulk	NK_CD16hi	Day 28	NCAPG2	0.410459	2.68826	2.00275	0.0484866	0.831845	1.97308
Single-cell pbulk	NK_CD16hi	Day 28	CYB5R3	-0.116542	6.55444	-2.00401	0.0485366	0.831845	-1.97264
Single-cell pbulk	NK_CD16hi	Day 28	GSAP	0.133129	7.3178	2.00448	0.0485941	0.831845	1.97214
Single-cell pbulk	NK_CD16hi	Day 28	AES	-0.0609212	10.0449	-2.00434	0.0485992	0.831845	-1.97209
Single-cell pbulk	NK_CD16hi	Day 28	MCAT	0.347603	2.81477	2.00321	0.0486798	0.831845	1.97139
Single-cell pbulk	NK_CD16hi	Day 28	ZNF367	-0.606487	1.83048	-2.00028	0.0486891	0.831845	-1.9713
Single-cell pbulk	NK_CD16hi	Day 28	SRRT	-0.153276	6.29731	-2.00212	0.0487072	0.831845	-1.97115
Single-cell pbulk	NK_CD16hi	Day 28	NISCH	-0.19482	5.13108	-2.00007	0.0487379	0.831845	-1.97088
Single-cell pbulk	NK_CD16hi	Day 28	ABAT	-0.385732	2.97041	-1.99873	0.0488151	0.831845	-1.9702
Single-cell pbulk	NK_CD16hi	Day 28	SPOPL	-0.209817	4.43892	-1.99243	0.0488969	0.831845	-1.96949
Single-cell pbulk	NK_CD16hi	Day 28	HERC2	0.127994	6.01152	2.00032	0.0489764	0.831845	1.9688
Single-cell pbulk	NK_CD16hi	Day 28	C7orf73	0.111441	6.8272	1.99717	0.049143	0.831845	1.96735
Single-cell pbulk	NK_CD16hi	Day 28	RNF141	-0.29226	3.76954	-1.998	0.0491894	0.831845	-1.96695
Single-cell pbulk	NK_CD16hi	Day 28	DDB2	-0.180018	5.09537	-1.99547	0.0492897	0.831845	-1.96608
Single-cell pbulk	NK_CD16hi	Day 28	MCPH1	-0.198952	5.14693	-1.98906	0.0493094	0.831845	-1.96591
Single-cell pbulk	NK_CD16hi	Day 28	MIS12	-0.195025	4.9611	-1.99475	0.0494382	0.831845	-1.96479
Single-cell pbulk	NK_CD16hi	Day 28	RP11-252A24.7	-0.518071	2.22498	-1.98756	0.0494416	0.831845	-1.96476
Single-cell pbulk	NK_CD16hi	Day 28	SLC3A1	0.575758	1.25583	1.99407	0.0494666	0.831845	1.96455
Single-cell pbulk	NK_CD16hi	Day 28	HMGN1	-0.0793891	7.92757	-1.99595	0.0495466	0.831861	-1.96386
Single-cell pbulk	NK_CD16hi	Day 28	PILRA	-0.613678	1.26314	-1.98527	0.0497366	0.8323	-1.96222
Single-cell pbulk	NK_CD16hi	Day 28	TAX1BP3	0.213876	4.51707	1.98919	0.0498066	0.8323	1.96162
Single-cell pbulk	NK_CD16hi	Day 28	KIF5C	0.87064	0.237189	1.98982	0.0498883	0.8323	1.96092
Single-cell pbulk	NK_CD16hi	Day 28	WAC	-0.0938294	6.9639	-1.99299	0.049889	0.8323	-1.96091
Single-cell pbulk	NK_CD56hiCD16lo	Day 1	FAM43A	1.32128	5.46862	4.38494	3.79407e-05	0.246159	4.11968
Single-cell pbulk	NK_CD56hiCD16lo	Day 1	LPIN2	0.832289	6.40089	4.1281	8.61243e-05	0.279387	3.92669
Single-cell pbulk	NK_CD56hiCD16lo	Day 28	RPL35A	0.217758	11.2337	4.28824	4.85381e-05	0.314915	4.06256
Single-cell pbulk	NK_CD56hiCD16lo	Day 1	CTC-338M12.4	-1.42028	3.56283	-3.86274	0.00024039	0.401536	-3.67229
Single-cell pbulk	NK_CD56hiCD16lo	Day 1	TMEM71	1.35171	5.33153	3.77825	0.000303417	0.401536	3.61237
Single-cell pbulk	NK_CD56hiCD16lo	Day 1	LMF2	0.856101	6.22	3.72666	0.000313187	0.401536	3.60414
Single-cell pbulk	NK_CD56hiCD16lo	Day 1	CD83	-1.26712	5.00498	-3.72416	0.000371334	0.401536	-3.55966
Single-cell pbulk	NK_CD56hiCD16lo	Day 28	ARMCX5	-1.56801	4.35819	-3.96408	0.00013412	0.435086	-3.81877
Single-cell pbulk	NK_CD56hiCD16lo	Day 28	FBXL8	-1.62705	3.81653	-3.88471	0.000216727	0.468708	-3.69868
Single-cell pbulk	NK_CD56hiCD16lo	Day 28	RAB37	-0.703006	7.34672	-3.65735	0.000457615	0.568073	-3.50441
Single-cell pbulk	NK_CD56hiCD16lo	Day 28	C12orf73	1.43419	3.98751	3.65748	0.000461562	0.568073	3.50213
Single-cell pbulk	NK_CD56hiCD16lo	Day 28	MOSPD1	-1.55903	3.88289	-3.57717	0.000525345	0.568073	-3.46749
Single-cell pbulk	NK_CD56hiCD16lo	Day 1	NAIP	1.43459	4.24243	3.54726	0.000682393	0.63248	3.39656
Single-cell pbulk	NK_CD56hiCD16lo	Day 28	SPCS3	-0.480732	7.44798	-3.4379	0.000840036	0.689798	-3.33925
Single-cell pbulk	NK_CD56hiCD16lo	Day 28	RAB7L1	-0.542695	7.55919	-3.39766	0.0010827	0.689798	-3.26811
Single-cell pbulk	NK_CD56hiCD16lo	Day 28	CMIP	-0.869491	5.81829	-3.38152	0.00110202	0.689798	-3.2631
Single-cell pbulk	NK_CD56hiCD16lo	Day 28	HSPH1	0.94042	5.93078	3.34057	0.00115517	0.689798	3.24972
Single-cell pbulk	NK_CD56hiCD16lo	Day 28	PDIA3	0.329393	9.36754	3.3599	0.00116951	0.689798	3.24621
Single-cell pbulk	NK_CD56hiCD16lo	Day 1	ZNF583	1.48895	3.63666	3.44712	0.000925419	0.70337	3.31227
Single-cell pbulk	NK_CD56hiCD16lo	Day 1	CARKD	1.32232	3.55525	3.43225	0.000975698	0.70337	3.29744
Single-cell pbulk	NK_CD56hiCD16lo	Day 28	LBX2-AS1	-1.1481	3.116	-3.31403	0.00141405	0.713254	-3.19177
Single-cell pbulk	NK_CD56hiCD16lo	Day 28	RPL17	0.177846	11.6191	3.28449	0.00149366	0.713254	3.17591
Single-cell pbulk	NK_CD56hiCD16lo	Day 28	KMT2B	0.843852	5.93418	3.27723	0.00153908	0.713254	3.16721
Single-cell pbulk	NK_CD56hiCD16lo	Day 28	LPIN2	0.70416	6.40089	3.24346	0.0016657	0.719155	3.14415
Single-cell pbulk	NK_CD56hiCD16lo	Day 28	CTC-338M12.4	-1.22437	3.56283	-3.23872	0.0017735	0.719155	-3.12575
Single-cell pbulk	NK_CD56hiCD16lo	Day 1	COLQ	1.40306	3.52616	3.35047	0.00127313	0.72145	3.22197
Single-cell pbulk	NK_CD56hiCD16lo	Day 1	DUSP7	1.49035	3.44817	3.28639	0.00137663	0.72145	3.19951
Single-cell pbulk	NK_CD56hiCD16lo	Day 1	MOSPD1	-1.37742	3.88289	-3.28572	0.00138676	0.72145	-3.19739
Single-cell pbulk	NK_CD56hiCD16lo	Day 1	SPTLC2	-0.745314	6.48097	-3.2495	0.00154945	0.72145	-3.16526
Single-cell pbulk	NK_CD56hiCD16lo	Day 1	GIMAP7	0.628271	8.75134	3.2173	0.00172406	0.72145	3.13406
Single-cell pbulk	NK_CD56hiCD16lo	Day 1	MT-ND1	-0.197531	10.9877	-3.2069	0.0019595	0.72145	-3.0963
Single-cell pbulk	NK_CD56hiCD16lo	Day 1	RANBP6	-0.877961	5.54685	-3.16342	0.00203472	0.72145	-3.08512
Single-cell pbulk	NK_CD56hiCD16lo	Day 1	VAMP8	0.355238	8.13327	3.17264	0.00212838	0.72145	3.07171
Single-cell pbulk	NK_CD56hiCD16lo	Day 1	HSPB11	-0.679081	6.2207	-3.16275	0.0021589	0.72145	-3.06746
Single-cell pbulk	NK_CD56hiCD16lo	Day 1	CRAT	-1.36741	4.31452	-3.13454	0.00222696	0.72145	-3.05817
Single-cell pbulk	NK_CD56hiCD16lo	Day 1	ZNF646	1.31226	3.75408	3.12951	0.0022621	0.72145	3.05347
Single-cell pbulk	NK_CD56hiCD16lo	Day 1	YY1AP1	-0.750389	5.98379	-3.14118	0.00235219	0.72145	-3.04173
Single-cell pbulk	NK_CD56hiCD16lo	Day 1	NAA20	0.642463	6.10558	3.13293	0.00244635	0.72145	3.0299
Single-cell pbulk	NK_CD56hiCD16lo	Day 1	TMEM115	1.19571	4.91535	3.08759	0.00257583	0.726607	3.01429
Single-cell pbulk	NK_CD56hiCD16lo	Day 1	R3HDM1	0.734995	5.9406	3.09219	0.00271649	0.734359	2.99812
Single-cell pbulk	NK_CD56hiCD16lo	Day 28	PDXK	-1.02481	5.33949	-3.17623	0.00195448	0.745922	-3.09706
Single-cell pbulk	NK_CD56hiCD16lo	Day 28	SPG11	0.769184	6.57383	3.15084	0.00213129	0.746912	3.0713
Single-cell pbulk	NK_CD56hiCD16lo	Day 28	ZFP91	-0.935214	5.3945	-3.16496	0.00218732	0.746912	-3.06354
Single-cell pbulk	NK_CD56hiCD16lo	Day 28	LNX2	1.32675	3.82221	3.0379	0.00299976	0.766166	2.96776
Single-cell pbulk	NK_CD56hiCD16lo	Day 28	LINC00339	1.11248	5.01681	3.05436	0.00308551	0.766166	2.95909
Single-cell pbulk	NK_CD56hiCD16lo	Day 28	RBBP5	-1.22252	4.85034	-3.01076	0.00351216	0.766166	-2.91895
Single-cell pbulk	NK_CD56hiCD16lo	Day 28	ATP10D	-0.896028	5.18472	-3.02102	0.00352114	0.766166	-2.91815
Single-cell pbulk	NK_CD56hiCD16lo	Day 28	VTI1A	-0.862015	5.87589	-2.95879	0.00381764	0.766166	-2.89285
Single-cell pbulk	NK_CD56hiCD16lo	Day 28	DNAJB12	-0.807702	5.67788	-2.98085	0.00385437	0.766166	-2.88984
Single-cell pbulk	NK_CD56hiCD16lo	Day 28	FAM168B	0.941827	5.30856	2.95344	0.00387755	0.766166	2.88796
Single-cell pbulk	NK_CD56hiCD16lo	Day 28	DPM1	-1.10896	4.7878	-2.97273	0.00397208	0.766166	-2.88037
Single-cell pbulk	NK_CD56hiCD16lo	Day 28	CD160	1.09966	5.69739	2.97371	0.0040016	0.766166	2.87804
Single-cell pbulk	NK_CD56hiCD16lo	Day 28	MXD3	1.11548	3.45809	2.96352	0.00404917	0.766166	2.87431
Single-cell pbulk	NK_CD56hiCD16lo	Day 28	AREL1	1.26269	4.29933	2.9317	0.00413046	0.766166	2.86802
Single-cell pbulk	NK_CD56hiCD16lo	Day 28	MYL6B	1.30081	3.49853	2.95139	0.00414484	0.766166	2.86692
Single-cell pbulk	NK_CD56hiCD16lo	Day 28	EHD1	-0.509507	6.8268	-2.9252	0.00421106	0.766166	-2.8619
Single-cell pbulk	NK_CD56hiCD16lo	Day 28	ZNF268	-1.11727	3.80367	-2.93689	0.00435559	0.766166	-2.85119
Single-cell pbulk	NK_CD56hiCD16lo	Day 28	GTF2A2	0.48912	6.96545	2.91305	0.00451055	0.766166	2.84006
Single-cell pbulk	NK_CD56hiCD16lo	Day 28	ZNF646	1.23932	3.75408	2.88448	0.00474971	0.766166	2.82354
Single-cell pbulk	NK_CD56hiCD16lo	Day 28	LMAN2	0.477995	7.62666	2.89928	0.00478804	0.766166	2.82096
Single-cell pbulk	NK_CD56hiCD16lo	Day 28	IGF2BP2	1.24555	3.53888	2.903	0.00482933	0.766166	2.8182
Single-cell pbulk	NK_CD56hiCD16lo	Day 28	CNIH1	0.654009	6.16113	2.8879	0.00489101	0.766166	2.81413
Single-cell pbulk	NK_CD56hiCD16lo	Day 28	GPRIN3	-0.47977	7.43804	-2.84388	0.00536806	0.766166	-2.78408
Single-cell pbulk	NK_CD56hiCD16lo	Day 28	MAPK3	-0.810869	5.09456	-2.86213	0.00553663	0.766166	-2.77403
Single-cell pbulk	NK_CD56hiCD16lo	Day 28	DCAF12	1.08518	5.02154	2.83089	0.00556011	0.766166	2.77265
Single-cell pbulk	NK_CD56hiCD16lo	Day 28	LAMTOR3	0.747344	5.72671	2.87189	0.00559792	0.766166	2.77045
Single-cell pbulk	NK_CD56hiCD16lo	Day 28	STXBP2	-0.486074	7.07022	-2.82907	0.00583757	0.766166	-2.75677
Single-cell pbulk	NK_CD56hiCD16lo	Day 28	ZBTB24	-0.820914	5.4748	-2.84006	0.00594708	0.766166	-2.75068
Single-cell pbulk	NK_CD56hiCD16lo	Day 28	ERGIC2	0.796855	5.80993	2.81696	0.00605703	0.766166	2.74468
Single-cell pbulk	NK_CD56hiCD16lo	Day 28	SEP15	0.401691	7.6406	2.78266	0.00638441	0.766166	2.72736
Single-cell pbulk	NK_CD56hiCD16lo	Day 28	CD84	-1.18172	3.51128	-2.80253	0.00641736	0.766166	-2.72566
Single-cell pbulk	NK_CD56hiCD16lo	Day 28	CSNK2A2	0.906078	5.13738	2.77981	0.00643682	0.766166	2.72466
Single-cell pbulk	NK_CD56hiCD16lo	Day 28	PCGF6	1.30632	4.09219	2.80246	0.00645384	0.766166	2.72379
Single-cell pbulk	NK_CD56hiCD16lo	Day 28	RPS12	0.145256	12.9537	2.78964	0.00652044	0.766166	2.72039
Single-cell pbulk	NK_CD56hiCD16lo	Day 28	GOLGA5	1.03726	5.04241	2.77467	0.00653232	0.766166	2.71979
Single-cell pbulk	NK_CD56hiCD16lo	Day 28	RP11-291B21.2	1.56518	4.76699	2.78952	0.00659323	0.766166	2.71672
Single-cell pbulk	NK_CD56hiCD16lo	Day 28	ZNF211	1.27875	4.27616	2.79237	0.00659515	0.766166	2.71662
Single-cell pbulk	NK_CD56hiCD16lo	Day 28	CITED2	0.611806	7.23985	2.7844	0.00664468	0.766166	2.71415
Single-cell pbulk	NK_CD56hiCD16lo	Day 28	ZNF823	-1.05949	3.36487	-2.78336	0.00678125	0.766166	-2.7074
Single-cell pbulk	NK_CD56hiCD16lo	Day 28	CYTIP	0.422042	7.83271	2.78206	0.00678286	0.766166	2.70732
Single-cell pbulk	NK_CD56hiCD16lo	Day 28	S100PBP	0.545509	6.51133	2.77635	0.00679305	0.766166	2.70682
Single-cell pbulk	NK_CD56hiCD16lo	Day 28	RBM25	0.293256	8.3152	2.75773	0.00715738	0.766166	2.68943
Single-cell pbulk	NK_CD56hiCD16lo	Day 28	YIPF5	0.805347	5.51992	2.74057	0.0072046	0.766166	2.68724
Single-cell pbulk	NK_CD56hiCD16lo	Day 28	GDI2	0.377599	7.69254	2.7459	0.00733715	0.766166	2.68114
Single-cell pbulk	NK_CD56hiCD16lo	Day 28	SIN3B	-0.950987	5.06805	-2.74305	0.00742873	0.766166	-2.67699
Single-cell pbulk	NK_CD56hiCD16lo	Day 28	COL24A1	1.10156	3.23522	2.74685	0.00754955	0.766166	2.67158
Single-cell pbulk	NK_CD56hiCD16lo	Day 28	TMEM203	0.622508	6.07946	2.7206	0.00761775	0.766166	2.66856
Single-cell pbulk	NK_CD56hiCD16lo	Day 28	RWDD3	0.912458	5.5887	2.74109	0.00773225	0.766166	2.66354
Single-cell pbulk	NK_CD56hiCD16lo	Day 28	PRIM2	0.989587	4.62499	2.7282	0.00774502	0.766166	2.66299
Single-cell pbulk	NK_CD56hiCD16lo	Day 28	HSCB	0.831963	5.33883	2.72208	0.00794123	0.766166	2.65456
Single-cell pbulk	NK_CD56hiCD16lo	Day 28	SKIV2L2	0.662854	5.87412	2.70155	0.00803779	0.766166	2.65048
Single-cell pbulk	NK_CD56hiCD16lo	Day 28	TSC22D1	-1.0691	4.35301	-2.69612	0.00816107	0.766166	-2.64533
Single-cell pbulk	NK_CD56hiCD16lo	Day 28	CTD-2228K2.5	1.03815	4.22008	2.68158	0.00850138	0.766166	2.63148
Single-cell pbulk	NK_CD56hiCD16lo	Day 28	PUS7	-1.21642	3.78463	-2.68057	0.00853185	0.766166	-2.63026
Single-cell pbulk	NK_CD56hiCD16lo	Day 28	DHX30	0.716504	5.72398	2.67949	0.00855015	0.766166	2.62954
Single-cell pbulk	NK_CD56hiCD16lo	Day 28	TMBIM4.1	-0.542856	6.72409	-2.68761	0.00856437	0.766166	-2.62897
Single-cell pbulk	NK_CD56hiCD16lo	Day 28	ETFB	0.622645	6.24778	2.67655	0.00862054	0.766166	2.62675
Single-cell pbulk	NK_CD56hiCD16lo	Day 28	CD99	0.285	8.65243	2.6772	0.00909083	0.790559	2.60862
Single-cell pbulk	NK_CD56hiCD16lo	Day 28	HEBP2	0.67574	6.55155	2.66209	0.00936245	0.790559	2.59853
Single-cell pbulk	NK_CD56hiCD16lo	Day 28	RABGGTB	0.75393	5.45632	2.66156	0.00937837	0.790559	2.59794
Single-cell pbulk	NK_CD56hiCD16lo	Day 28	GTPBP8	0.943538	5.19846	2.66113	0.00944486	0.790559	2.59552
Single-cell pbulk	NK_CD56hiCD16lo	Day 28	TRAK2	0.803385	5.85239	2.64144	0.00950425	0.790559	2.59336
Single-cell pbulk	NK_CD56hiCD16lo	Day 28	IMPDH2	0.513997	6.68743	2.62997	0.00981009	0.795365	2.58245
Single-cell pbulk	NK_CD56hiCD16lo	Day 28	PAN2	-1.18118	4.53704	-2.62854	0.00985742	0.795365	-2.58079
Single-cell pbulk	NK_CD56hiCD16lo	Day 28	RAB11FIP4	1.05796	4.95923	2.62285	0.0100045	0.795365	2.57568
Single-cell pbulk	NK_CD56hiCD16lo	Day 28	HSPA4	-0.625905	6.22567	-2.64093	0.0100524	0.795365	-2.57402
Single-cell pbulk	NK_CD56hiCD16lo	Day 28	ABCA2	-0.875468	5.38044	-2.62995	0.0102583	0.797284	-2.567
Single-cell pbulk	NK_CD56hiCD16lo	Day 28	MAP3K2	0.558577	6.78885	2.60246	0.010601	0.797284	2.55558
Single-cell pbulk	NK_CD56hiCD16lo	Day 28	TPR	0.288502	8.09632	2.59763	0.0112313	0.797284	2.53542
Single-cell pbulk	NK_CD56hiCD16lo	Day 28	HDAC3	-0.713998	5.91029	-2.57503	0.0114023	0.797284	-2.53012
Single-cell pbulk	NK_CD56hiCD16lo	Day 28	CTDP1	0.785049	5.48974	2.58684	0.0114674	0.797284	2.52812
Single-cell pbulk	NK_CD56hiCD16lo	Day 28	KSR1	-1.05738	4.13455	-2.58165	0.0116653	0.797284	-2.52211
Single-cell pbulk	NK_CD56hiCD16lo	Day 28	SURF1	-0.60799	6.43602	-2.56332	0.0117787	0.797284	-2.51871
Single-cell pbulk	NK_CD56hiCD16lo	Day 28	SMIM14	-0.695866	6.07121	-2.56018	0.0118762	0.797284	-2.5158
Single-cell pbulk	NK_CD56hiCD16lo	Day 28	ECSIT	-0.841072	5.06653	-2.57751	0.0119479	0.797284	-2.51368
Single-cell pbulk	NK_CD56hiCD16lo	Day 28	ZNF487	-1.07298	4.56692	-2.55673	0.0119819	0.797284	-2.51268
Single-cell pbulk	NK_CD56hiCD16lo	Day 28	SEC16A	0.818978	5.3594	2.57248	0.0120344	0.797284	2.51113
Single-cell pbulk	NK_CD56hiCD16lo	Day 28	HOXB4	1.01231	4.60043	2.56162	0.0124028	0.797284	2.50047
Single-cell pbulk	NK_CD56hiCD16lo	Day 28	PLCG2	0.439467	7.4565	2.55091	0.0124239	0.797284	2.49987
Single-cell pbulk	NK_CD56hiCD16lo	Day 28	C14orf80	1.04259	4.05336	2.55042	0.0126639	0.797284	2.49308
Single-cell pbulk	NK_CD56hiCD16lo	Day 28	MRPL18	0.587986	6.06752	2.53091	0.0128464	0.797284	2.488
Single-cell pbulk	NK_CD56hiCD16lo	Day 28	CPSF3	-0.986279	5.00066	-2.54311	0.0128961	0.797284	-2.48662
Single-cell pbulk	NK_CD56hiCD16lo	Day 28	ANAPC2	1.00737	4.31811	2.51134	0.0135364	0.797284	2.46934
Single-cell pbulk	NK_CD56hiCD16lo	Day 28	POLR3K	-1.02289	5.01587	-2.51124	0.0135398	0.797284	-2.46925
Single-cell pbulk	NK_CD56hiCD16lo	Day 28	UBE2D2	-0.30646	8.30567	-2.52017	0.0135719	0.797284	-2.4684
Single-cell pbulk	NK_CD56hiCD16lo	Day 28	RAB24	0.431614	7.31329	2.50947	0.0136132	0.797284	2.46731
Single-cell pbulk	NK_CD56hiCD16lo	Day 28	ZCCHC7	0.599823	6.41405	2.53108	0.0136198	0.797284	2.46714
Single-cell pbulk	NK_CD56hiCD16lo	Day 28	SHISA5	0.329051	7.34921	2.51899	0.0136324	0.797284	2.46681
Single-cell pbulk	NK_CD56hiCD16lo	Day 28	UBALD2	0.33832	7.77267	2.52664	0.0136625	0.797284	2.46602
Single-cell pbulk	NK_CD56hiCD16lo	Day 28	CLEC2B	0.454605	7.6741	2.52529	0.013668	0.797284	2.46587
Single-cell pbulk	NK_CD56hiCD16lo	Day 28	ITGAV	-1.11405	3.72551	-2.50759	0.0136724	0.797284	-2.46576
Single-cell pbulk	NK_CD56hiCD16lo	Day 28	RAD52	0.917375	3.72054	2.52315	0.0136731	0.797284	2.46574
Single-cell pbulk	NK_CD56hiCD16lo	Day 28	RARA	0.700742	6.07651	2.51956	0.0137364	0.797284	2.46408
Single-cell pbulk	NK_CD56hiCD16lo	Day 28	HNRNPA3	0.258991	8.81082	2.50428	0.0137974	0.797284	2.4625
Single-cell pbulk	NK_CD56hiCD16lo	Day 28	FTL	0.173583	10.6478	2.52104	0.0138392	0.797284	2.46141
Single-cell pbulk	NK_CD56hiCD16lo	Day 28	EXOC4	0.436695	6.94781	2.5091	0.0139736	0.797284	2.45794
Single-cell pbulk	NK_CD56hiCD16lo	Day 28	GAMT	1.05364	3.9211	2.5085	0.0142403	0.797284	2.45114
Single-cell pbulk	NK_CD56hiCD16lo	Day 28	ZNF550	-0.98481	4.46218	-2.50256	0.014421	0.797284	-2.4466
Single-cell pbulk	NK_CD56hiCD16lo	Day 28	ZNF548	1.0384	3.83693	2.50426	0.014426	0.797284	2.44648
Single-cell pbulk	NK_CD56hiCD16lo	Day 28	TMCC3	-1.13788	3.69094	-2.4993	0.0146215	0.797284	-2.44162
Single-cell pbulk	NK_CD56hiCD16lo	Day 28	HINT2	-0.670043	6.05003	-2.49497	0.0149503	0.797284	-2.43358
Single-cell pbulk	NK_CD56hiCD16lo	Day 28	WDR55	-0.895282	4.87018	-2.47035	0.0150929	0.797284	-2.43014
Single-cell pbulk	NK_CD56hiCD16lo	Day 28	RPL39	0.149065	11.5135	2.47563	0.015175	0.797284	2.42818
Single-cell pbulk	NK_CD56hiCD16lo	Day 28	RRAGB	1.07468	4.43781	2.47656	0.0154141	0.797284	2.4225
Single-cell pbulk	NK_CD56hiCD16lo	Day 28	MAP9	-0.945975	5.05648	-2.45975	0.0155203	0.797284	-2.42001
Single-cell pbulk	NK_CD56hiCD16lo	Day 28	UBA7	0.6345	6.13012	2.45299	0.0158144	0.797284	2.41317
Single-cell pbulk	NK_CD56hiCD16lo	Day 28	NUB1	0.455314	7.21438	2.45131	0.0158684	0.797284	2.41193
Single-cell pbulk	NK_CD56hiCD16lo	Day 28	APBB1IP	0.284289	8.17616	2.45136	0.0158726	0.797284	2.41183
Single-cell pbulk	NK_CD56hiCD16lo	Day 28	MAPK1	-0.377989	7.6531	-2.46344	0.0159214	0.797284	-2.41071
Single-cell pbulk	NK_CD56hiCD16lo	Day 28	AK9	0.93854	4.52935	2.4586	0.0161376	0.797284	2.40579
Single-cell pbulk	NK_CD56hiCD16lo	Day 28	SLC25A6	-0.220332	9.39089	-2.45679	0.0162236	0.797284	-2.40385
Single-cell pbulk	NK_CD56hiCD16lo	Day 28	SIN3A	0.745714	6.05818	2.43783	0.0164392	0.797284	2.39902
Single-cell pbulk	NK_CD56hiCD16lo	Day 28	VPS26B	0.619593	6.38304	2.44358	0.0165578	0.797284	2.39638
Single-cell pbulk	NK_CD56hiCD16lo	Day 28	CDK7	-1.07151	4.2595	-2.45839	0.0166353	0.797284	-2.39467
Single-cell pbulk	NK_CD56hiCD16lo	Day 28	GRSF1	-0.41423	7.00121	-2.43251	0.0166754	0.797284	-2.39379
Single-cell pbulk	NK_CD56hiCD16lo	Day 28	PIP5K1A	-0.931531	4.70239	-2.44303	0.0166782	0.797284	-2.39373
Single-cell pbulk	NK_CD56hiCD16lo	Day 28	HSPB11	-0.577226	6.2207	-2.43907	0.0167026	0.797284	-2.39319
Single-cell pbulk	NK_CD56hiCD16lo	Day 28	LARP1B	-1.03037	4.51267	-2.44295	0.016864	0.797284	-2.38966
Single-cell pbulk	NK_CD56hiCD16lo	Day 28	FAM127B	0.980697	4.88005	2.43239	0.0170249	0.797284	2.38617
Single-cell pbulk	NK_CD56hiCD16lo	Day 28	LYSMD2	-0.622828	6.14275	-2.43291	0.0171741	0.797284	-2.38296
Single-cell pbulk	NK_CD56hiCD16lo	Day 28	TRIM13	-1.11112	4.69329	-2.43448	0.0172823	0.797284	-2.38065
Single-cell pbulk	NK_CD56hiCD16lo	Day 28	MAPKAPK5-AS1	0.654253	5.83799	2.42665	0.0173036	0.797284	2.38019
Single-cell pbulk	NK_CD56hiCD16lo	Day 28	AC084018.1	0.97471	4.03666	2.43202	0.0173838	0.797284	2.37849
Single-cell pbulk	NK_CD56hiCD16lo	Day 28	HECTD4	-0.731222	5.1448	-2.41566	0.0174171	0.797284	-2.37778
Single-cell pbulk	NK_CD56hiCD16lo	Day 28	S1PR4	0.473516	7.47282	2.42763	0.0174257	0.797284	2.3776
Single-cell pbulk	NK_CD56hiCD16lo	Day 28	SRSF10.1	-1.03705	4.00321	-2.42934	0.0174498	0.797284	-2.37709
Single-cell pbulk	NK_CD56hiCD16lo	Day 28	RASSF8	0.872398	3.16867	2.4244	0.0176804	0.802173	2.37224
Single-cell pbulk	NK_CD56hiCD16lo	Day 28	FAM13A	0.982239	3.98297	2.41855	0.0179169	0.80282	2.36733
Single-cell pbulk	NK_CD56hiCD16lo	Day 28	MRPL17	0.967832	4.58149	2.39906	0.0181833	0.80282	2.36186
Single-cell pbulk	NK_CD56hiCD16lo	Day 28	HOMEZ	1.00752	3.9633	2.41062	0.0182314	0.80282	2.36088
Single-cell pbulk	NK_CD56hiCD16lo	Day 28	TTTY14	0.776703	3.0869	2.41024	0.0182753	0.80282	2.35999
Single-cell pbulk	NK_CD56hiCD16lo	Day 28	ZDHHC24	0.5919	5.91984	2.39624	0.0183165	0.80282	2.35916
Single-cell pbulk	NK_CD56hiCD16lo	Day 28	NAT9	-0.904785	4.44776	-2.41059	0.0184403	0.80282	-2.35666
Single-cell pbulk	NK_CD56hiCD16lo	Day 28	OTUD7B	0.867475	4.21461	2.40373	0.0186819	0.80282	2.35182
Single-cell pbulk	NK_CD56hiCD16lo	Day 28	ENOX2	-0.916277	4.8548	-2.38872	0.0187437	0.80282	-2.35059
Single-cell pbulk	NK_CD56hiCD16lo	Day 28	SLC27A3	0.754453	5.70946	2.386	0.0188084	0.80282	2.34931
Single-cell pbulk	NK_CD56hiCD16lo	Day 28	TMEM164	1.01903	4.06639	2.39117	0.0192419	0.808158	2.34081
Single-cell pbulk	NK_CD56hiCD16lo	Day 28	YEATS2	-0.896603	5.05859	-2.37562	0.0193158	0.808158	-2.33938
Single-cell pbulk	NK_CD56hiCD16lo	Day 28	HNRNPUL2-BSCL2	0.934541	4.41335	2.37474	0.0193615	0.808158	2.3385
Single-cell pbulk	NK_CD56hiCD16lo	Day 28	C12orf65	-0.860267	5.31285	-2.38202	0.0194317	0.808158	-2.33714
Single-cell pbulk	NK_CD56hiCD16lo	Day 28	ZBED4	-0.871234	5.17996	-2.38266	0.0195904	0.809571	-2.3341
Single-cell pbulk	NK_CD56hiCD16lo	Day 28	ZDHHC5	-0.870197	4.88588	-2.37034	0.0202225	0.830401	-2.32219
Single-cell pbulk	NK_CD56hiCD16lo	Day 1	CHI3L2	-1.2207	3.9317	-3.03969	0.00323328	0.8391	-2.94464
Single-cell pbulk	NK_CD56hiCD16lo	Day 28	DIEXF	-0.967267	4.23352	-2.3657	0.0205783	0.839698	-2.31563
Single-cell pbulk	NK_CD56hiCD16lo	Day 28	BIRC3	0.933416	5.04656	2.35915	0.0208428	0.843635	2.31082
Single-cell pbulk	NK_CD56hiCD16lo	Day 28	FNDC3A	-0.526128	6.15696	-2.34401	0.0209418	0.843635	-2.30903
Single-cell pbulk	NK_CD56hiCD16lo	Day 28	COLGALT2	-1.04071	3.45682	-2.3565	0.0210649	0.843635	-2.30682
Single-cell pbulk	NK_CD56hiCD16lo	Day 28	RP11-473M20.9	-0.93171	3.77919	-2.34694	0.0215147	0.852474	-2.29883
Single-cell pbulk	NK_CD56hiCD16lo	Day 28	TCF3	1.01862	4.89359	2.33278	0.0215483	0.852474	2.29824
Single-cell pbulk	NK_CD56hiCD16lo	Day 1	TRIM68	1.23012	3.59712	3.02003	0.0034579	0.853687	2.9238
Single-cell pbulk	NK_CD56hiCD16lo	Day 1	CDYL	-0.710869	5.52706	-2.99749	0.00363027	0.853687	-2.90862
Single-cell pbulk	NK_CD56hiCD16lo	Day 1	NARFL	0.980379	4.61571	2.99394	0.00368943	0.853687	2.90356
Single-cell pbulk	NK_CD56hiCD16lo	Day 1	MAPK9	-0.629761	5.50433	-2.93585	0.00449251	0.853687	-2.84133
Single-cell pbulk	NK_CD56hiCD16lo	Day 1	PLK2	-1.39122	4.36929	-2.90168	0.00453388	0.853687	-2.83841
Single-cell pbulk	NK_CD56hiCD16lo	Day 1	HERC5	-0.97731	5.3402	-2.90689	0.0047704	0.853687	-2.82214
Single-cell pbulk	NK_CD56hiCD16lo	Day 1	ZNF101	1.28958	4.42076	2.87695	0.00485599	0.853687	2.81643
Single-cell pbulk	NK_CD56hiCD16lo	Day 1	PMAIP1	-1.04873	5.58932	-2.87538	0.00514345	0.853687	-2.79791
Single-cell pbulk	NK_CD56hiCD16lo	Day 1	ASMTL	-0.564571	5.95693	-2.88433	0.00517229	0.853687	-2.7961
Single-cell pbulk	NK_CD56hiCD16lo	Day 1	PAOX	1.03911	4.74533	2.87136	0.00528587	0.853687	2.78908
Single-cell pbulk	NK_CD56hiCD16lo	Day 1	TP53TG1	-0.709318	5.89369	-2.84292	0.00536396	0.853687	-2.78432
Single-cell pbulk	NK_CD56hiCD16lo	Day 1	SBDS	-0.674435	6.62348	-2.8638	0.00542955	0.853687	-2.78038
Single-cell pbulk	NK_CD56hiCD16lo	Day 1	H3F3B	-0.262744	11.3127	-2.82751	0.00577928	0.853687	-2.76005
Single-cell pbulk	NK_CD56hiCD16lo	Day 1	SPTBN1	-0.400058	7.58653	-2.82673	0.00593453	0.853687	-2.75138
Single-cell pbulk	NK_CD56hiCD16lo	Day 1	ATXN7L1	-0.740394	5.36593	-2.81067	0.00623934	0.853687	-2.73493
Single-cell pbulk	NK_CD56hiCD16lo	Day 1	CIB1	-0.279343	7.77468	-2.79793	0.00645584	0.853687	-2.72368
Single-cell pbulk	NK_CD56hiCD16lo	Day 1	C9orf9	-1.16416	3.89079	-2.80303	0.00646051	0.853687	-2.72344
Single-cell pbulk	NK_CD56hiCD16lo	Day 1	NFKBIA	-0.659174	9.78876	-2.78522	0.00665109	0.853687	-2.71383
Single-cell pbulk	NK_CD56hiCD16lo	Day 1	SEC14L1	-0.431811	7.06325	-2.78369	0.00682052	0.853687	-2.70548
Single-cell pbulk	NK_CD56hiCD16lo	Day 1	ZNF773	1.09948	3.70189	2.78238	0.00683534	0.853687	2.70476
Single-cell pbulk	NK_CD56hiCD16lo	Day 1	ARL16	0.76873	5.87113	2.77515	0.00685382	0.853687	2.70386
Single-cell pbulk	NK_CD56hiCD16lo	Day 1	PEF1	0.618676	6.14515	2.75466	0.00693439	0.853687	2.69998
Single-cell pbulk	NK_CD56hiCD16lo	Day 1	KCTD20	-0.715968	5.50795	-2.77186	0.00694604	0.853687	-2.69942
Single-cell pbulk	NK_CD56hiCD16lo	Day 1	LIPA	0.726952	5.49545	2.76378	0.00711038	0.853687	2.69163
Single-cell pbulk	NK_CD56hiCD16lo	Day 1	CMIP	-0.679759	5.81829	-2.76005	0.00717256	0.853687	-2.68872
Single-cell pbulk	NK_CD56hiCD16lo	Day 1	NOL11	0.736521	5.6211	2.73366	0.00736605	0.853687	2.67983
Single-cell pbulk	NK_CD56hiCD16lo	Day 1	CCNL1	-0.358358	8.63039	-2.74316	0.0074595	0.853687	-2.6756
Single-cell pbulk	NK_CD56hiCD16lo	Day 1	COL24A1	1.07147	3.23522	2.74452	0.00767694	0.853687	2.66596
Single-cell pbulk	NK_CD56hiCD16lo	Day 1	EIF1	-0.198133	10.84	-2.71881	0.00798637	0.853687	-2.65265
Single-cell pbulk	NK_CD56hiCD16lo	Day 1	BUD31	-0.490406	6.55888	-2.71737	0.00799142	0.853687	-2.65243
Single-cell pbulk	NK_CD56hiCD16lo	Day 1	WDR43	-0.567297	6.30979	-2.71542	0.00818344	0.853687	-2.64441
Single-cell pbulk	NK_CD56hiCD16lo	Day 1	SEC13	-0.506386	6.71949	-2.69383	0.00823619	0.853687	-2.64223
Single-cell pbulk	NK_CD56hiCD16lo	Day 1	UNC13D	0.63083	6.02749	2.69126	0.00827325	0.853687	2.64071
Single-cell pbulk	NK_CD56hiCD16lo	Day 1	ANO9	-0.999993	4.91528	-2.71118	0.00828911	0.853687	-2.64006
Single-cell pbulk	NK_CD56hiCD16lo	Day 1	MLKL	-1.02334	4.2043	-2.71049	0.00832503	0.853687	-2.6386
Single-cell pbulk	NK_CD56hiCD16lo	Day 1	PRKAG1	-0.753117	5.72777	-2.67723	0.00860432	0.853687	-2.62739
Single-cell pbulk	NK_CD56hiCD16lo	Day 1	SARNP	1.04002	3.30005	2.67803	0.00912451	0.853687	2.60735
Single-cell pbulk	NK_CD56hiCD16lo	Day 1	GIMAP6	0.485546	7.06962	2.66777	0.00930905	0.853687	2.60049
Single-cell pbulk	NK_CD56hiCD16lo	Day 1	ZBTB24	-0.749416	5.4748	-2.67011	0.0094961	0.853687	-2.59366
Single-cell pbulk	NK_CD56hiCD16lo	Day 1	CHST11	-0.588875	6.20778	-2.65649	0.0095347	0.853687	-2.59226
Single-cell pbulk	NK_CD56hiCD16lo	Day 1	MDFIC	0.572465	6.54792	2.64664	0.00972158	0.853687	2.58558
Single-cell pbulk	NK_CD56hiCD16lo	Day 1	SHPK.1	1.14546	3.57233	2.65204	0.00979999	0.853687	2.58281
Single-cell pbulk	NK_CD56hiCD16lo	Day 1	COPS2	-0.636701	6.32967	-2.64168	0.00989241	0.853687	-2.57957
Single-cell pbulk	NK_CD56hiCD16lo	Day 1	C1orf50	0.731829	5.31408	2.63914	0.00993975	0.853687	2.57792
Single-cell pbulk	NK_CD56hiCD16lo	Day 1	LXN	1.12755	3.28461	2.62447	0.00999023	0.853687	2.57617
Single-cell pbulk	NK_CD56hiCD16lo	Day 1	GPR132	1.01023	4.88002	2.61859	0.0101223	0.853687	2.57162
Single-cell pbulk	NK_CD56hiCD16lo	Day 1	MFSD3	1.17462	4.19124	2.63279	0.0102429	0.853687	2.56752
Single-cell pbulk	NK_CD56hiCD16lo	Day 1	CSRNP1	-0.886407	5.79172	-2.63079	0.0103725	0.853687	-2.56316
Single-cell pbulk	NK_CD56hiCD16lo	Day 1	FAM78A	1.11938	4.28983	2.62165	0.0105439	0.853687	2.55746
Single-cell pbulk	NK_CD56hiCD16lo	Day 1	HOXB4	0.971477	4.60043	2.61952	0.0106418	0.853687	2.55425
Single-cell pbulk	NK_CD56hiCD16lo	Day 1	HSH2D	-0.321119	8.2032	-2.5873	0.0110548	0.853687	-2.54096
Single-cell pbulk	NK_CD56hiCD16lo	Day 1	ABCA2	-0.808266	5.38044	-2.58819	0.0114587	0.853687	-2.52839
Single-cell pbulk	NK_CD56hiCD16lo	Day 1	PSMB10	0.272664	8.76824	2.58314	0.0116019	0.853687	2.52403
Single-cell pbulk	NK_CD56hiCD16lo	Day 1	SMAD4	0.514389	6.57366	2.57846	0.0116321	0.853687	2.52311
Single-cell pbulk	NK_CD56hiCD16lo	Day 1	MED10	-0.393739	7.12562	-2.55916	0.0119034	0.853687	-2.515
Single-cell pbulk	NK_CD56hiCD16lo	Day 1	TYW3	0.769923	5.4269	2.56675	0.0121062	0.853687	2.50903
Single-cell pbulk	NK_CD56hiCD16lo	Day 1	RPS24	-0.104484	12.1458	-2.56439	0.012252	0.853687	-2.5048
Single-cell pbulk	NK_CD56hiCD16lo	Day 1	MAP2K3	-0.714146	5.86415	-2.54785	0.0122729	0.853687	-2.5042
Single-cell pbulk	NK_CD56hiCD16lo	Day 1	C19orf38	1.05769	4.09215	2.56388	0.0122883	0.853687	2.50375
Single-cell pbulk	NK_CD56hiCD16lo	Day 1	FYN	-0.248102	8.87599	-2.5562	0.0124436	0.853687	-2.49931
Single-cell pbulk	NK_CD56hiCD16lo	Day 1	CNTRL	-0.457222	6.69377	-2.53749	0.0126202	0.853687	-2.49431
Single-cell pbulk	NK_CD56hiCD16lo	Day 1	KLHL26	1.03837	3.12126	2.53659	0.0126751	0.853687	2.49277
Single-cell pbulk	NK_CD56hiCD16lo	Day 1	MRTO4	-0.938259	5.10192	-2.53369	0.0127497	0.853687	-2.49068
Single-cell pbulk	NK_CD56hiCD16lo	Day 1	B3GALTL	1.02736	4.44597	2.53171	0.0128176	0.853687	2.4888
Single-cell pbulk	NK_CD56hiCD16lo	Day 1	KLHL42	0.958393	4.42869	2.52594	0.013044	0.853687	2.48257
Single-cell pbulk	NK_CD56hiCD16lo	Day 1	ZCCHC9	0.98819	4.56717	2.51887	0.0132664	0.853687	2.47654
Single-cell pbulk	NK_CD56hiCD16lo	Day 1	POLR2L	-0.330775	8.21972	-2.5344	0.0132692	0.853687	-2.47646
Single-cell pbulk	NK_CD56hiCD16lo	Day 1	MT-ND3	-0.195565	10.0022	-2.52936	0.0134718	0.853687	-2.47105
Single-cell pbulk	NK_CD56hiCD16lo	Day 1	C8orf44-SGK3	1.02889	3.47412	2.52881	0.0135799	0.853687	2.46819
Single-cell pbulk	NK_CD56hiCD16lo	Day 1	CD160	0.904905	5.69739	2.52458	0.0137794	0.853687	2.46296
Single-cell pbulk	NK_CD56hiCD16lo	Day 1	NOTCH1	-0.609167	6.08083	-2.51289	0.0139066	0.853687	-2.45967
Single-cell pbulk	NK_CD56hiCD16lo	Day 1	C19orf82	-1.12339	3.59109	-2.50176	0.0139156	0.853687	-2.45943
Single-cell pbulk	NK_CD56hiCD16lo	Day 1	FUK	1.09033	3.69663	2.5003	0.0139708	0.853687	2.45801
Single-cell pbulk	NK_CD56hiCD16lo	Day 1	SLC25A37	1.0745	4.18251	2.49899	0.0140266	0.853687	2.45658
Single-cell pbulk	NK_CD56hiCD16lo	Day 1	RBM43	0.922278	4.33924	2.51071	0.01405	0.853687	2.45598
Single-cell pbulk	NK_CD56hiCD16lo	Day 1	ZNF212	0.991181	3.65891	2.51094	0.0141291	0.853687	2.45396
Single-cell pbulk	NK_CD56hiCD16lo	Day 1	ERGIC2	0.637873	5.80993	2.50643	0.0141723	0.853687	2.45287
Single-cell pbulk	NK_CD56hiCD16lo	Day 1	ZFP91	-0.719745	5.3945	-2.50062	0.0144273	0.853687	-2.44645
Single-cell pbulk	NK_CD56hiCD16lo	Day 1	CD84	-1.02649	3.51128	-2.50366	0.0144872	0.853687	-2.44495
Single-cell pbulk	NK_CD56hiCD16lo	Day 1	DNAJC3-AS1	0.894716	3.00592	2.49831	0.0146222	0.853687	2.4416
Single-cell pbulk	NK_CD56hiCD16lo	Day 1	AEBP2	-0.429152	6.62516	-2.49317	0.0147382	0.853687	-2.43875
Single-cell pbulk	NK_CD56hiCD16lo	Day 1	SLC36A4	-0.952222	4.39016	-2.47641	0.0148805	0.853687	-2.43527
Single-cell pbulk	NK_CD56hiCD16lo	Day 1	HSBP1	0.586755	5.90097	2.47101	0.0150661	0.853687	2.43079
Single-cell pbulk	NK_CD56hiCD16lo	Day 1	MCRS1	0.428979	6.66825	2.47335	0.0153755	0.853687	2.42341
Single-cell pbulk	NK_CD56hiCD16lo	Day 1	RABGGTB	0.638516	5.45632	2.47156	0.015584	0.853687	2.41851
Single-cell pbulk	NK_CD56hiCD16lo	Day 1	ARPP19	-0.607556	6.10914	-2.45505	0.0157132	0.853687	-2.41551
Single-cell pbulk	NK_CD56hiCD16lo	Day 1	PTTG1	-1.10628	3.31413	-2.46747	0.0158256	0.853687	-2.41291
Single-cell pbulk	NK_CD56hiCD16lo	Day 1	DDX60L	-0.652035	5.63341	-2.46483	0.015861	0.853687	-2.4121
Single-cell pbulk	NK_CD56hiCD16lo	Day 1	MRPL13	0.793841	5.5197	2.46527	0.0158676	0.853687	2.41195
Single-cell pbulk	NK_CD56hiCD16lo	Day 1	MAPK1	-0.344176	7.6531	-2.4645	0.0159721	0.853687	-2.40955
Single-cell pbulk	NK_CD56hiCD16lo	Day 1	FAM159A	1.06412	4.98391	2.46015	0.0160325	0.853687	2.40817
Single-cell pbulk	NK_CD56hiCD16lo	Day 1	COPA	-0.399924	6.90071	-2.45882	0.0161106	0.853687	-2.4064
Single-cell pbulk	NK_CD56hiCD16lo	Day 1	ZNF778	0.84062	3.79345	2.44124	0.016293	0.853687	2.40228
Single-cell pbulk	NK_CD56hiCD16lo	Day 1	DTWD1	0.835648	4.95751	2.45729	0.0163094	0.853687	2.40192
Single-cell pbulk	NK_CD56hiCD16lo	Day 1	MRPL36	0.772797	5.37857	2.44301	0.0167242	0.853687	2.39272
Single-cell pbulk	NK_CD56hiCD16lo	Day 1	MAPK1IP1L	-0.406413	6.87351	-2.431	0.0167348	0.853687	-2.39248
Single-cell pbulk	NK_CD56hiCD16lo	Day 1	HDX	0.938695	3.18127	2.42941	0.0168045	0.853687	2.39096
Single-cell pbulk	NK_CD56hiCD16lo	Day 1	C14orf80	0.973596	4.05336	2.44108	0.0168603	0.853687	2.38974
Single-cell pbulk	NK_CD56hiCD16lo	Day 1	TBL1XR1	-0.568061	6.30483	-2.42828	0.0168888	0.853687	-2.38912
Single-cell pbulk	NK_CD56hiCD16lo	Day 1	ZBED4	-0.870983	5.17996	-2.44204	0.0169515	0.853687	-2.38776
Single-cell pbulk	NK_CD56hiCD16lo	Day 1	EDEM3	0.657758	5.49455	2.43101	0.0172559	0.853687	2.38121
Single-cell pbulk	NK_CD56hiCD16lo	Day 1	C17orf85	-0.616235	5.92253	-2.42735	0.0174564	0.853687	-2.37695
Single-cell pbulk	NK_CD56hiCD16lo	Day 1	SMNDC1	0.526282	6.4255	2.42219	0.0175176	0.853687	2.37566
Single-cell pbulk	NK_CD56hiCD16lo	Day 1	MAP3K2	0.484804	6.78885	2.41338	0.0175563	0.853687	2.37485
Single-cell pbulk	NK_CD56hiCD16lo	Day 1	DET1	0.92023	3.26782	2.42868	0.0175995	0.853687	2.37394
Single-cell pbulk	NK_CD56hiCD16lo	Day 1	VPS37B	-0.491699	6.4777	-2.42564	0.0176619	0.853687	-2.37263
Single-cell pbulk	NK_CD56hiCD16lo	Day 1	FUCA1	-0.920193	4.28531	-2.39916	0.0181786	0.853687	-2.36196
Single-cell pbulk	NK_CD56hiCD16lo	Day 1	GMFB	-0.80103	5.27244	-2.41061	0.018226	0.853687	-2.36099
Single-cell pbulk	NK_CD56hiCD16lo	Day 1	CEP57L1	1.00289	3.67593	2.39811	0.0182278	0.853687	2.36096
Single-cell pbulk	NK_CD56hiCD16lo	Day 1	VTI1A	-0.65244	5.87589	-2.38583	0.0188439	0.853687	-2.3486
Single-cell pbulk	NK_CD56hiCD16lo	Day 1	SLC9A8	0.841333	4.94819	2.38458	0.0188758	0.853687	2.34798
Single-cell pbulk	NK_CD56hiCD16lo	Day 1	ZNF407	-0.911856	4.62482	-2.38446	0.0188815	0.853687	-2.34786
Single-cell pbulk	NK_CD56hiCD16lo	Day 1	ANAPC2	0.909894	4.31811	2.38393	0.0189073	0.853687	2.34735
Single-cell pbulk	NK_CD56hiCD16lo	Day 1	KSR1	-0.954193	4.13455	-2.39118	0.0191984	0.853687	-2.34166
Single-cell pbulk	NK_CD56hiCD16lo	Day 1	PRR14L	-0.592748	5.78705	-2.37696	0.0192807	0.853687	-2.34006
Single-cell pbulk	NK_CD56hiCD16lo	Day 1	GEMIN2	0.966426	3.48887	2.37562	0.0193504	0.853687	2.33871
Single-cell pbulk	NK_CD56hiCD16lo	Day 1	RPP30	0.628217	5.48138	2.39154	0.0193813	0.853687	2.33812
Single-cell pbulk	NK_CD56hiCD16lo	Day 1	MT-CYB	-0.1283	11.88	-2.38914	0.0193861	0.853687	-2.33802
Single-cell pbulk	NK_CD56hiCD16lo	Day 1	TTLL12	0.968404	4.13493	2.38258	0.0195443	0.853687	2.33498
Single-cell pbulk	NK_CD56hiCD16lo	Day 1	N4BP2L2	0.269497	8.3691	2.3673	0.0197696	0.853687	2.33069
Single-cell pbulk	NK_CD56hiCD16lo	Day 1	BIRC3	0.893388	5.04656	2.37987	0.0197816	0.853687	2.33047
Single-cell pbulk	NK_CD56hiCD16lo	Day 1	HOXA7	0.991643	3.42215	2.36322	0.0199396	0.853687	2.32748
Single-cell pbulk	NK_CD56hiCD16lo	Day 1	HSPH1	0.588569	5.93078	2.361	0.0200533	0.853687	2.32535
Single-cell pbulk	NK_CD56hiCD16lo	Day 1	RP11-108M9.4	1.04825	4.11644	2.37024	0.0202274	0.853687	2.3221
Single-cell pbulk	NK_CD56hiCD16lo	Day 1	RP4-535B20.1	0.998166	3.18878	2.35816	0.0202365	0.853687	2.32193
Single-cell pbulk	NK_CD56hiCD16lo	Day 1	SLC4A1AP	-0.626669	5.92574	-2.37042	0.0202375	0.853687	-2.32191
Single-cell pbulk	NK_CD56hiCD16lo	Day 1	PEX16	0.468921	6.08353	2.36959	0.020259	0.853687	2.32152
Single-cell pbulk	NK_CD56hiCD16lo	Day 1	MRPL50	0.919855	4.57754	2.35368	0.0204321	0.853687	2.31832
Single-cell pbulk	NK_CD56hiCD16lo	Day 1	ZNF785	0.904067	3.36733	2.36787	0.0204516	0.853687	2.31796
Single-cell pbulk	NK_CD56hiCD16lo	Day 1	SIRPG	1.09733	4.29332	2.36784	0.0204681	0.853687	2.31765
Single-cell pbulk	NK_CD56hiCD16lo	Day 1	SNX16	-0.963566	3.40232	-2.35117	0.0206015	0.853687	-2.31521
Single-cell pbulk	NK_CD56hiCD16lo	Day 1	UPF3B	-0.726149	5.75643	-2.35027	0.020658	0.853687	-2.31418
Single-cell pbulk	NK_CD56hiCD16lo	Day 28	TMEM135	-0.802091	4.92574	-2.34452	0.0217789	0.855627	-2.2942
Single-cell pbulk	NK_CD56hiCD16lo	Day 28	HDHD3	0.947745	4.53266	2.33669	0.0219446	0.855627	2.29133
Single-cell pbulk	NK_CD56hiCD16lo	Day 28	MEF2BNB	-0.91736	3.29132	-2.33581	0.0221397	0.855627	-2.28796
Single-cell pbulk	NK_CD56hiCD16lo	Day 28	PTPLB	0.791386	5.03931	2.33031	0.0224085	0.855627	2.28337
Single-cell pbulk	NK_CD56hiCD16lo	Day 28	LRRC42	1.03957	3.67578	2.3289	0.0224534	0.855627	2.28261
Single-cell pbulk	NK_CD56hiCD16lo	Day 28	TADA1	0.969471	4.01222	2.329	0.022511	0.855627	2.28163
Single-cell pbulk	NK_CD56hiCD16lo	Day 28	ZNF616	0.959558	3.32106	2.32548	0.0228152	0.855627	2.27652
Single-cell pbulk	NK_CD56hiCD16lo	Day 28	ZNF324	0.8497	4.26123	2.30882	0.0228937	0.855627	2.2752
Single-cell pbulk	NK_CD56hiCD16lo	Day 28	EBAG9	0.769558	5.27145	2.30465	0.0231351	0.855627	2.2712
Single-cell pbulk	NK_CD56hiCD16lo	Day 28	IMPA2	-0.95625	3.69608	-2.31636	0.0231992	0.855627	-2.27014
Single-cell pbulk	NK_CD56hiCD16lo	Day 28	ATG13	0.709047	5.65065	2.31048	0.0232054	0.855627	2.27004
Single-cell pbulk	NK_CD56hiCD16lo	Day 28	CARF	-0.953457	4.52566	-2.29268	0.0238624	0.855627	-2.25934
Single-cell pbulk	NK_CD56hiCD16lo	Day 28	AC009403.2	-0.955291	3.57749	-2.30359	0.0239825	0.855627	-2.25741
Single-cell pbulk	NK_CD56hiCD16lo	Day 28	PCBP3	-0.876374	2.98652	-2.3033	0.0239878	0.855627	-2.25732
Single-cell pbulk	NK_CD56hiCD16lo	Day 28	SWAP70	-0.870743	4.97416	-2.29005	0.0240104	0.855627	-2.25696
Single-cell pbulk	NK_CD56hiCD16lo	Day 28	SRXN1	0.949806	3.4796	2.30207	0.0240665	0.855627	2.25607
Single-cell pbulk	NK_CD56hiCD16lo	Day 28	PROSC	0.67452	5.45368	2.2877	0.0241404	0.855627	2.25489
Single-cell pbulk	NK_CD56hiCD16lo	Day 28	CYBA	0.18955	10.4092	2.29764	0.0242392	0.855627	2.25332
Single-cell pbulk	NK_CD56hiCD16lo	Day 28	SUDS3	-0.646293	5.71621	-2.28166	0.024512	0.855627	-2.24901
Single-cell pbulk	NK_CD56hiCD16lo	Day 28	GSTT1	0.754279	3.73759	2.29417	0.0245326	0.855627	2.24868
Single-cell pbulk	NK_CD56hiCD16lo	Day 28	CARKD	0.906504	3.55525	2.29437	0.0245527	0.855627	2.24837
Single-cell pbulk	NK_CD56hiCD16lo	Day 28	STK38L	-0.885346	4.243	-2.27987	0.0246304	0.855627	-2.24715
Single-cell pbulk	NK_CD56hiCD16lo	Day 28	HELLS	1.04539	4.09477	2.28402	0.0249952	0.855627	2.24148
Single-cell pbulk	NK_CD56hiCD16lo	Day 28	NIN	-0.520207	6.48182	-2.26979	0.025673	0.855627	-2.23112
Single-cell pbulk	NK_CD56hiCD16lo	Day 28	ZNF407	-0.888492	4.62482	-2.25959	0.0258916	0.855627	-2.22783
Single-cell pbulk	NK_CD56hiCD16lo	Day 28	COPG1	0.531915	6.28135	2.25445	0.0262255	0.855627	2.22286
Single-cell pbulk	NK_CD56hiCD16lo	Day 28	MALAT1	0.103832	14.4888	2.26299	0.0264457	0.855627	2.2196
Single-cell pbulk	NK_CD56hiCD16lo	Day 28	RTKN	-0.970361	3.49048	-2.24951	0.0265555	0.855627	-2.21799
Single-cell pbulk	NK_CD56hiCD16lo	Day 28	ERAL1	0.856179	5.10524	2.26266	0.0266444	0.855627	2.21669
Single-cell pbulk	NK_CD56hiCD16lo	Day 28	GOLIM4	-0.576498	6.23716	-2.26258	0.0267068	0.855627	-2.21578
Single-cell pbulk	NK_CD56hiCD16lo	Day 28	FBL	0.332566	7.9452	2.25311	0.0268457	0.855627	2.21375
Single-cell pbulk	NK_CD56hiCD16lo	Day 28	HCN2	0.771148	3.22262	2.25755	0.0269137	0.855627	2.21277
Single-cell pbulk	NK_CD56hiCD16lo	Day 28	SMARCAD1	-0.779276	5.40851	-2.24224	0.0270304	0.855627	-2.21108
Single-cell pbulk	NK_CD56hiCD16lo	Day 28	ZNF831	0.881819	4.60988	2.24323	0.0275494	0.855627	2.20364
Single-cell pbulk	NK_CD56hiCD16lo	Day 28	PTK2	-0.964914	4.98069	-2.24388	0.0276737	0.855627	-2.20188
Single-cell pbulk	NK_CD56hiCD16lo	Day 28	NAA20	0.491272	6.10558	2.24004	0.0278334	0.855627	2.19963
Single-cell pbulk	NK_CD56hiCD16lo	Day 28	SLC25A44	0.889427	3.76377	2.2284	0.0279778	0.855627	2.1976
Single-cell pbulk	NK_CD56hiCD16lo	Day 28	CARS	-0.728909	5.68847	-2.22682	0.0280739	0.855627	-2.19625
Single-cell pbulk	NK_CD56hiCD16lo	Day 28	TTN-AS1	0.874545	4.42191	2.2258	0.0281545	0.855627	2.19513
Single-cell pbulk	NK_CD56hiCD16lo	Day 28	NAIP	0.963177	4.24243	2.23695	0.0282242	0.855627	2.19416
Single-cell pbulk	NK_CD56hiCD16lo	Day 28	EIF3A	-0.290909	7.78326	-2.22313	0.0283299	0.855627	-2.19269
Single-cell pbulk	NK_CD56hiCD16lo	Day 28	NACA	0.130204	11.0641	2.22544	0.0285682	0.855627	2.18939
Single-cell pbulk	NK_CD56hiCD16lo	Day 28	SETX	-0.404199	7.61672	-2.2314	0.0286689	0.855627	-2.18801
Single-cell pbulk	NK_CD56hiCD16lo	Day 28	ZNF33A	0.676436	5.57209	2.21332	0.0290183	0.855627	2.18324
Single-cell pbulk	NK_CD56hiCD16lo	Day 28	GMFB	-0.774291	5.27244	-2.223	0.0290198	0.855627	-2.18322
Single-cell pbulk	NK_CD56hiCD16lo	Day 28	CD37	0.189931	9.40957	2.22552	0.0290356	0.855627	2.183
Single-cell pbulk	NK_CD56hiCD16lo	Day 28	MED1	-0.49784	5.93137	-2.21183	0.0291268	0.855627	-2.18177
Single-cell pbulk	NK_CD56hiCD16lo	Day 28	CHI3L2	-0.920853	3.9317	-2.2181	0.0295066	0.855627	-2.17665
Single-cell pbulk	NK_CD56hiCD16lo	Day 28	NFKBIE	-0.967283	3.60758	-2.20399	0.0296878	0.855627	-2.17423
Single-cell pbulk	NK_CD56hiCD16lo	Day 28	KCNQ5	0.913594	4.75025	2.20418	0.0296932	0.855627	2.17416
Single-cell pbulk	NK_CD56hiCD16lo	Day 28	PIK3CB	0.968018	4.01801	2.21324	0.0298137	0.855627	2.17256
Single-cell pbulk	NK_CD56hiCD16lo	Day 28	SLC27A4	0.877053	4.01076	2.21406	0.029834	0.855627	2.17229
Single-cell pbulk	NK_CD56hiCD16lo	Day 28	RP11-355B11.2	-1.03009	3.42294	-2.20976	0.0299119	0.855627	-2.17126
Single-cell pbulk	NK_CD56hiCD16lo	Day 28	C7orf49	0.873569	4.86159	2.20835	0.0301094	0.855627	2.16865
Single-cell pbulk	NK_CD56hiCD16lo	Day 28	FBXW8	0.788931	5.03382	2.1977	0.0301462	0.855627	2.16816
Single-cell pbulk	NK_CD56hiCD16lo	Day 28	RPP25L	0.765449	5.00721	2.21061	0.0302077	0.855627	2.16736
Single-cell pbulk	NK_CD56hiCD16lo	Day 28	PSMC1	0.485851	6.07542	2.19637	0.0302448	0.855627	2.16687
Single-cell pbulk	NK_CD56hiCD16lo	Day 28	DDX21	0.446874	6.73571	2.20554	0.0303658	0.855627	2.16529
Single-cell pbulk	NK_CD56hiCD16lo	Day 28	KIAA0753	-0.911305	3.795	-2.194	0.0304188	0.855627	-2.16459
Single-cell pbulk	NK_CD56hiCD16lo	Day 28	TMEM115	0.867479	4.91535	2.19339	0.0304639	0.855627	2.16401
Single-cell pbulk	NK_CD56hiCD16lo	Day 28	SRPR	0.442936	7.48566	2.1926	0.0305222	0.855627	2.16325
Single-cell pbulk	NK_CD56hiCD16lo	Day 28	hsa-mir-8072	-0.923199	3.46568	-2.20149	0.0307092	0.855627	-2.16082
Single-cell pbulk	NK_CD56hiCD16lo	Day 28	PRMT6	-0.91883	4.25816	-2.20158	0.030712	0.855627	-2.16078
Single-cell pbulk	NK_CD56hiCD16lo	Day 28	NPC1	-0.721795	5.13236	-2.19524	0.0309404	0.855627	-2.15784
Single-cell pbulk	NK_CD56hiCD16lo	Day 28	NAIF1	0.894805	3.3338	2.18665	0.0309672	0.855627	2.15749
Single-cell pbulk	NK_CD56hiCD16lo	Day 28	HSPA8	0.223331	10.0023	2.19647	0.031005	0.855627	2.15701
Single-cell pbulk	NK_CD56hiCD16lo	Day 28	THOC5	0.722263	4.9007	2.1842	0.0311509	0.855627	2.15514
Single-cell pbulk	NK_CD56hiCD16lo	Day 28	IFITM2	0.116094	11.704	2.19338	0.0313775	0.855627	2.15225
Single-cell pbulk	NK_CD56hiCD16lo	Day 28	TMEM192	-0.719728	5.37197	-2.19233	0.0314309	0.855627	-2.15157
Single-cell pbulk	NK_CD56hiCD16lo	Day 28	COPA	-0.376463	6.90071	-2.18779	0.0315609	0.855627	-2.14993
Single-cell pbulk	NK_CD56hiCD16lo	Day 28	SLC22A18	-0.908387	3.91155	-2.18753	0.0317698	0.855627	-2.14729
Single-cell pbulk	NK_CD56hiCD16lo	Day 28	EEFSEC	-0.676246	5.58859	-2.18202	0.0318182	0.855627	-2.14669
Single-cell pbulk	NK_CD56hiCD16lo	Day 28	TIFA	0.942686	4.6246	2.17534	0.0318262	0.855627	2.14659
Single-cell pbulk	NK_CD56hiCD16lo	Day 28	IRF3	-0.438443	6.30375	-2.17326	0.0319882	0.855627	-2.14456
Single-cell pbulk	NK_CD56hiCD16lo	Day 28	C20orf112	0.676385	5.34728	2.17972	0.0320574	0.855627	2.14369
Single-cell pbulk	NK_CD56hiCD16lo	Day 28	C19orf53	0.357885	7.51267	2.17864	0.0322378	0.855627	2.14145
Single-cell pbulk	NK_CD56hiCD16lo	Day 28	DYNLT1	0.559172	6.36394	2.17532	0.0324463	0.855627	2.13887
Single-cell pbulk	NK_CD56hiCD16lo	Day 28	NARFL	0.738914	4.61571	2.17169	0.0329052	0.855627	2.13324
Single-cell pbulk	NK_CD56hiCD16lo	Day 28	POLR1E	-0.821918	4.70501	-2.17109	0.0329872	0.855627	-2.13224
Single-cell pbulk	NK_CD56hiCD16lo	Day 28	COX11	-0.73886	5.33908	-2.16034	0.0330335	0.855627	-2.13168
Single-cell pbulk	NK_CD56hiCD16lo	Day 28	MAD1L1	-0.703571	5.25701	-2.15906	0.033101	0.855627	-2.13086
Single-cell pbulk	NK_CD56hiCD16lo	Day 28	BLVRB	0.830056	4.81868	2.16779	0.0331181	0.855627	2.13065
Single-cell pbulk	NK_CD56hiCD16lo	Day 28	MIOS	0.800361	4.72655	2.16886	0.0331858	0.855627	2.12983
Single-cell pbulk	NK_CD56hiCD16lo	Day 28	MFSD1	-0.545001	5.68449	-2.15652	0.0333037	0.855627	-2.1284
Single-cell pbulk	NK_CD56hiCD16lo	Day 28	C8orf44-SGK3	0.899261	3.47412	2.16763	0.0333869	0.855627	2.1274
Single-cell pbulk	NK_CD56hiCD16lo	Day 28	AFF4	0.360116	7.25667	2.15519	0.0334105	0.855627	2.12711
Single-cell pbulk	NK_CD56hiCD16lo	Day 28	FLYWCH1	0.960478	4.32379	2.15474	0.033446	0.855627	2.12669
Single-cell pbulk	NK_CD56hiCD16lo	Day 28	NUDCD2	0.541966	6.19816	2.15451	0.0334651	0.855627	2.12646
Single-cell pbulk	NK_CD56hiCD16lo	Day 28	NBPF3	0.839834	3.35221	2.16362	0.033689	0.855627	2.12378
Single-cell pbulk	NK_CD56hiCD16lo	Day 28	TMCO3	0.854744	4.84213	2.14726	0.0340673	0.855627	2.11927
Single-cell pbulk	NK_CD56hiCD16lo	Day 28	GPAM	-0.927569	3.72922	-2.15064	0.0345322	0.855627	-2.1138
Single-cell pbulk	NK_CD56hiCD16lo	Day 28	PTMS	-0.950886	4.32535	-2.14961	0.0347465	0.855627	-2.1113
Single-cell pbulk	NK_CD56hiCD16lo	Day 28	TSPAN14	-0.403616	7.1429	-2.14832	0.0348511	0.855627	-2.11008
Single-cell pbulk	NK_CD56hiCD16lo	Day 28	MAP1LC3A	-0.950344	3.50489	-2.1467	0.034973	0.855627	-2.10867
Single-cell pbulk	NK_CD56hiCD16lo	Day 28	CCNG1	-0.476154	6.33681	-2.13323	0.0352134	0.855627	-2.1059
Single-cell pbulk	NK_CD56hiCD16lo	Day 28	LIPA	0.610435	5.49545	2.14031	0.0352468	0.855627	2.10551
Single-cell pbulk	NK_CD56hiCD16lo	Day 28	NNT	0.631926	5.76534	2.13354	0.0352503	0.855627	2.10547
Single-cell pbulk	NK_CD56hiCD16lo	Day 28	HDX	0.834548	3.18127	2.13232	0.0352896	0.855627	2.10502
Single-cell pbulk	NK_CD56hiCD16lo	Day 28	PPID	0.541782	5.97573	2.1403	0.0354033	0.855627	2.10372
Single-cell pbulk	NK_CD56hiCD16lo	Day 28	DCAKD	0.797334	4.70953	2.13012	0.0354872	0.855627	2.10276
Single-cell pbulk	NK_CD56hiCD16lo	Day 28	FARP2	-0.917731	4.12145	-2.13902	0.0356416	0.855627	-2.10099
Single-cell pbulk	NK_CD56hiCD16lo	Day 28	CPNE2	-0.956534	3.74083	-2.12263	0.0361137	0.855627	-2.09564
Single-cell pbulk	NK_CD56hiCD16lo	Day 28	CCDC66	0.737234	5.34114	2.12206	0.0361657	0.855627	2.09506
Single-cell pbulk	NK_CD56hiCD16lo	Day 28	RP11-611E13.2	-0.679483	5.00411	-2.13487	0.0361686	0.855627	-2.09503
Single-cell pbulk	NK_CD56hiCD16lo	Day 28	ZNF839	0.862767	3.82834	2.13185	0.0362214	0.855627	2.09443
Single-cell pbulk	NK_CD56hiCD16lo	Day 28	SLC35F2	-0.903837	3.16769	-2.12774	0.036601	0.855627	-2.09019
Single-cell pbulk	NK_CD56hiCD16lo	Day 28	RP11-325F22.2	-0.484568	6.54651	-2.12472	0.0367416	0.855627	-2.08862
Single-cell pbulk	NK_CD56hiCD16lo	Day 28	WDR83	0.746286	4.7871	2.11437	0.0368286	0.855627	2.08766
Single-cell pbulk	NK_CD56hiCD16lo	Day 28	CD302	-0.91813	3.18419	-2.12536	0.0368444	0.855627	-2.08748
Single-cell pbulk	NK_CD56hiCD16lo	Day 28	CCL28	-0.678144	5.19526	-2.12115	0.0370031	0.855627	-2.08573
Single-cell pbulk	NK_CD56hiCD16lo	Day 28	LRIG2	-0.965056	4.13385	-2.11166	0.0370773	0.855627	-2.08491
Single-cell pbulk	NK_CD56hiCD16lo	Day 28	KDELR1	-0.367155	6.82885	-2.12133	0.0370895	0.855627	-2.08478
Single-cell pbulk	NK_CD56hiCD16lo	Day 28	ZBTB37	1.02412	3.94167	2.11049	0.037176	0.855627	2.08383
Single-cell pbulk	NK_CD56hiCD16lo	Day 28	NOP16	0.756065	4.87343	2.10929	0.0372747	0.855627	2.08274
Single-cell pbulk	NK_CD56hiCD16lo	Day 28	FEM1A	-0.828197	4.56269	-2.10342	0.0378065	0.855627	-2.07695
Single-cell pbulk	NK_CD56hiCD16lo	Day 28	ZFPM1	-0.568138	6.57193	-2.10978	0.0379515	0.855627	-2.07538
Single-cell pbulk	NK_CD56hiCD16lo	Day 28	NUDT2	0.760259	5.01315	2.11101	0.0379593	0.855627	2.07529
Single-cell pbulk	NK_CD56hiCD16lo	Day 28	GLRX2	0.805704	4.51772	2.10134	0.0379819	0.855627	2.07505
Single-cell pbulk	NK_CD56hiCD16lo	Day 28	PYCR2	0.767996	4.85117	2.11026	0.0381566	0.855627	2.07317
Single-cell pbulk	NK_CD56hiCD16lo	Day 28	TADA2A	-0.982506	4.08988	-2.10728	0.0382265	0.855627	-2.07242
Single-cell pbulk	NK_CD56hiCD16lo	Day 28	MOGS	0.468541	6.54882	2.09877	0.0382405	0.855627	2.07227
Single-cell pbulk	NK_CD56hiCD16lo	Day 28	RAD18	-1.05803	3.98535	-2.09792	0.0382895	0.855627	-2.07174
Single-cell pbulk	NK_CD56hiCD16lo	Day 28	STARD3NL	-0.523503	6.49441	-2.10311	0.0383743	0.855627	-2.07083
Single-cell pbulk	NK_CD56hiCD16lo	Day 28	ABRACL	0.345597	7.36901	2.10458	0.0384217	0.855627	2.07033
Single-cell pbulk	NK_CD56hiCD16lo	Day 28	RCSD1	0.24312	8.51371	2.10381	0.0384361	0.855627	2.07017
Single-cell pbulk	NK_CD56hiCD16lo	Day 28	ARL17A	0.826915	3.76368	2.10564	0.0385311	0.855627	2.06916
Single-cell pbulk	NK_CD56hiCD16lo	Day 28	SLC12A6	0.76138	4.99801	2.09347	0.0386935	0.855627	2.06743
Single-cell pbulk	NK_CD56hiCD16lo	Day 28	AP5Z1	0.577837	5.65062	2.09312	0.0387367	0.855627	2.06697
Single-cell pbulk	NK_CD56hiCD16lo	Day 28	MON1A	0.994795	3.73789	2.09294	0.0387415	0.855627	2.06692
Single-cell pbulk	NK_CD56hiCD16lo	Day 28	PPP1R8	-0.900245	4.5769	-2.0926	0.0387722	0.855627	-2.0666
Single-cell pbulk	NK_CD56hiCD16lo	Day 28	RP11-545P6.2	-0.853681	3.50066	-2.10052	0.0390509	0.858411	-2.06365
Single-cell pbulk	NK_CD56hiCD16lo	Day 28	LYRM2	-0.567946	6.02899	-2.09797	0.039163	0.858411	-2.06247
Single-cell pbulk	NK_CD56hiCD16lo	Day 1	RPE	0.502356	6.4232	2.35598	0.0209329	0.8594	2.30919
Single-cell pbulk	NK_CD56hiCD16lo	Day 1	NDUFB3	0.56011	6.39522	2.33883	0.0212527	0.8594	2.30346
Single-cell pbulk	NK_CD56hiCD16lo	Day 1	S100A11	0.402181	7.97766	2.34831	0.0214778	0.8594	2.29948
Single-cell pbulk	NK_CD56hiCD16lo	Day 1	POM121	-0.416903	6.71477	-2.33431	0.0215107	0.8594	-2.2989
Single-cell pbulk	NK_CD56hiCD16lo	Day 1	CXorf21	0.976799	4.07916	2.34278	0.0217482	0.8594	2.29474
Single-cell pbulk	NK_CD56hiCD16lo	Day 1	MSI2	0.844108	5.0518	2.32972	0.0217499	0.8594	2.29471
Single-cell pbulk	NK_CD56hiCD16lo	Day 1	SLFN5	0.281578	8.73391	2.3338	0.0218933	0.8594	2.29221
Single-cell pbulk	NK_CD56hiCD16lo	Day 1	SLA	0.495902	6.68185	2.33516	0.0219297	0.8594	2.29158
Single-cell pbulk	NK_CD56hiCD16lo	Day 1	KLF10	-0.619062	6.21056	-2.33714	0.0219883	0.8594	-2.29057
Single-cell pbulk	NK_CD56hiCD16lo	Day 28	MTERFD1	0.667058	4.68005	2.09233	0.0397724	0.862759	2.0561
Single-cell pbulk	NK_CD56hiCD16lo	Day 28	N6AMT1	0.934006	4.41659	2.08124	0.0398216	0.862759	2.05559
Single-cell pbulk	NK_CD56hiCD16lo	Day 28	ANKRD13A	-0.506648	6.31921	-2.08496	0.0399654	0.862759	-2.05411
Single-cell pbulk	NK_CD56hiCD16lo	Day 28	HLA-C	0.0879589	12.5041	2.08819	0.0401712	0.862759	2.05198
Single-cell pbulk	NK_CD56hiCD16lo	Day 28	PIGO	0.874415	4.39265	2.07569	0.0403424	0.862759	2.05023
Single-cell pbulk	NK_CD56hiCD16lo	Day 28	IDH3A	0.767725	4.52079	2.08162	0.040622	0.862759	2.04737
Single-cell pbulk	NK_CD56hiCD16lo	Day 28	EIF2B4	-0.800947	4.87055	-2.07144	0.040746	0.862759	-2.0461
Single-cell pbulk	NK_CD56hiCD16lo	Day 28	ESCO1	-0.583318	5.88111	-2.07642	0.0408872	0.862759	-2.04467
Single-cell pbulk	NK_CD56hiCD16lo	Day 28	PSMA4	0.364114	7.00994	2.07474	0.0410461	0.862759	2.04306
Single-cell pbulk	NK_CD56hiCD16lo	Day 28	MBNL2	-0.637621	5.46983	-2.07663	0.041216	0.862759	-2.04135
Single-cell pbulk	NK_CD56hiCD16lo	Day 28	HTRA2	-0.638483	5.32259	-2.07305	0.0415294	0.862759	-2.03821
Single-cell pbulk	NK_CD56hiCD16lo	Day 28	SARNP	0.824259	3.30005	2.071	0.0417784	0.862759	2.03572
Single-cell pbulk	NK_CD56hiCD16lo	Day 28	PPIB	0.19419	9.35098	2.06945	0.0418325	0.862759	2.03518
Single-cell pbulk	NK_CD56hiCD16lo	Day 28	TNFAIP3	-0.396784	9.12506	-2.07021	0.0418402	0.862759	-2.03511
Single-cell pbulk	NK_CD56hiCD16lo	Day 28	COMMD3	-0.601021	5.17303	-2.06737	0.0419459	0.862759	-2.03406
Single-cell pbulk	NK_CD56hiCD16lo	Day 28	PDE6G	-0.503454	6.34861	-2.06544	0.0419894	0.862759	-2.03363
Single-cell pbulk	NK_CD56hiCD16lo	Day 28	CIB1	-0.227703	7.77468	-2.06327	0.0423163	0.862759	-2.0304
Single-cell pbulk	NK_CD56hiCD16lo	Day 28	COMT	0.433982	6.41574	2.06103	0.0423776	0.862759	2.02979
Single-cell pbulk	NK_CD56hiCD16lo	Day 28	RPS20	0.166113	9.62324	2.06152	0.0424501	0.862759	2.02908
Single-cell pbulk	NK_CD56hiCD16lo	Day 28	POMZP3	0.795232	3.30428	2.06355	0.0425493	0.862759	2.02811
Single-cell pbulk	NK_CD56hiCD16lo	Day 28	PKM	0.293926	7.35273	2.06073	0.0426115	0.862759	2.0275
Single-cell pbulk	NK_CD56hiCD16lo	Day 28	MMP23B	0.789598	5.12888	2.06008	0.0426872	0.862759	2.02676
Single-cell pbulk	NK_CD56hiCD16lo	Day 28	FAM101B	-0.866525	3.52892	-2.0511	0.0427233	0.862759	-2.02641
Single-cell pbulk	NK_CD56hiCD16lo	Day 28	C10orf88	0.875109	4.09685	2.05733	0.0431471	0.862759	2.02228
Single-cell pbulk	NK_CD56hiCD16lo	Day 28	SESN3	-0.871756	3.8104	-2.04411	0.0434212	0.862759	-2.01964
Single-cell pbulk	NK_CD56hiCD16lo	Day 28	DAXX	-0.395446	6.82087	-2.05235	0.0435108	0.862759	-2.01877
Single-cell pbulk	NK_CD56hiCD16lo	Day 28	RNU12	0.9007	3.97196	2.04919	0.0435681	0.862759	2.01822
Single-cell pbulk	NK_CD56hiCD16lo	Day 28	TMEM106A	-0.877333	3.81337	-2.04124	0.0437111	0.862759	-2.01685
Single-cell pbulk	NK_CD56hiCD16lo	Day 28	TMEM104	0.789372	3.68611	2.05079	0.0437164	0.862759	2.0168
Single-cell pbulk	NK_CD56hiCD16lo	Day 28	EHMT1	-0.359134	7.27518	-2.04991	0.0437933	0.862759	-2.01606
Single-cell pbulk	NK_CD56hiCD16lo	Day 28	HMG20B	-0.534747	5.85042	-2.03919	0.043919	0.862759	-2.01486
Single-cell pbulk	NK_CD56hiCD16lo	Day 28	PDIA4	0.486598	6.45806	2.03878	0.0439752	0.862759	2.01433
Single-cell pbulk	NK_CD56hiCD16lo	Day 28	REV1	0.595331	5.76422	2.03733	0.0441085	0.862759	2.01306
Single-cell pbulk	NK_CD56hiCD16lo	Day 28	UBE2Q1	-0.393619	6.44373	-2.03691	0.0441957	0.862759	-2.01223
Single-cell pbulk	NK_CD56hiCD16lo	Day 28	PIGK	0.767724	5.10865	2.03559	0.0442871	0.862759	2.01136
Single-cell pbulk	NK_CD56hiCD16lo	Day 28	BTBD6	0.775034	4.7817	2.03462	0.0443869	0.862759	2.01042
Single-cell pbulk	NK_CD56hiCD16lo	Day 28	SAFB	-0.349374	6.8822	-2.03331	0.0445203	0.862759	-2.00916
Single-cell pbulk	NK_CD56hiCD16lo	Day 28	TSPAN2	-0.517303	6.41241	-2.03328	0.0445235	0.862759	-2.00913
Single-cell pbulk	NK_CD56hiCD16lo	Day 28	APH1A	0.325928	7.24417	2.03304	0.0445475	0.862759	2.0089
Single-cell pbulk	NK_CD56hiCD16lo	Day 28	AD000090.2	-0.974854	3.618	-2.0315	0.0447066	0.863263	-2.0074
Single-cell pbulk	NK_CD56hiCD16lo	Day 28	FAU	0.0933763	11.5113	2.03616	0.0449851	0.866064	2.00479
Single-cell pbulk	NK_CD56hiCD16lo	Day 28	BTBD2	0.632733	5.19203	2.03368	0.0451315	0.866311	2.00343
Single-cell pbulk	NK_CD56hiCD16lo	Day 1	PTMA	-0.112642	11.6433	-2.33004	0.0223541	0.868338	-2.2843
Single-cell pbulk	NK_CD56hiCD16lo	Day 1	HSD17B4	0.77186	5.25024	2.32282	0.0225662	0.868338	2.2807
Single-cell pbulk	NK_CD56hiCD16lo	Day 1	IL7R	0.426343	9.50692	2.32411	0.0228354	0.868338	2.27618
Single-cell pbulk	NK_CD56hiCD16lo	Day 1	EEFSEC	-0.67498	5.58859	-2.31628	0.0229183	0.868338	-2.27479
Single-cell pbulk	NK_CD56hiCD16lo	Day 1	GPRIN3	-0.378338	7.43804	-2.30414	0.0231972	0.868338	-2.27017
Single-cell pbulk	NK_CD56hiCD16lo	Day 1	KRAS	0.437618	6.79603	2.30223	0.023276	0.868338	2.26887
Single-cell pbulk	NK_CD56hiCD16lo	Day 1	MT-ND4L	-0.107844	11.3682	-2.31098	0.0235326	0.868338	-2.26467
Single-cell pbulk	NK_CD56hiCD16lo	Day 1	FOS	-0.531859	11.126	-2.30852	0.0235419	0.868338	-2.26452
Single-cell pbulk	NK_CD56hiCD16lo	Day 1	PRPF40A	-0.335	7.53619	-2.29669	0.0239687	0.868338	-2.25763
Single-cell pbulk	NK_CD56hiCD16lo	Day 1	TBC1D7	-0.954287	4.69525	-2.28976	0.0240161	0.868338	-2.25687
Single-cell pbulk	NK_CD56hiCD16lo	Day 1	TRA2A	-0.324397	7.39903	-2.29631	0.0241561	0.868338	-2.25464
Single-cell pbulk	NK_CD56hiCD16lo	Day 1	POLRMT	0.675008	4.9926	2.29637	0.0242939	0.868338	2.25245
Single-cell pbulk	NK_CD56hiCD16lo	Day 1	AAR2	-0.719935	5.06125	-2.29265	0.0243595	0.868338	-2.25141
Single-cell pbulk	NK_CD56hiCD16lo	Day 1	AP3D1	-0.504084	6.43354	-2.28204	0.0244846	0.868338	-2.24944
Single-cell pbulk	NK_CD56hiCD16lo	Day 1	NCBP1	-0.662605	5.46241	-2.27811	0.0247256	0.868338	-2.24566
Single-cell pbulk	NK_CD56hiCD16lo	Day 1	DNASE1	0.934421	4.63378	2.27593	0.0248609	0.868338	2.24356
Single-cell pbulk	NK_CD56hiCD16lo	Day 1	TEP1	-1.01756	4.19821	-2.28692	0.0249685	0.868338	-2.24189
Single-cell pbulk	NK_CD56hiCD16lo	Day 1	RAB8A	-0.361329	7.06105	-2.28404	0.0250156	0.868338	-2.24116
Single-cell pbulk	NK_CD56hiCD16lo	Day 1	LCLAT1	0.937758	4.32894	2.26908	0.0252884	0.868338	2.23697
Single-cell pbulk	NK_CD56hiCD16lo	Day 1	AD000090.2	-1.0702	3.618	-2.26847	0.0253266	0.868338	-2.23638
Single-cell pbulk	NK_CD56hiCD16lo	Day 1	DNAJC10	-0.543473	6.18268	-2.27722	0.0253567	0.868338	-2.23592
Single-cell pbulk	NK_CD56hiCD16lo	Day 1	DAZAP1	0.41112	6.98608	2.26778	0.0253705	0.868338	2.23571
Single-cell pbulk	NK_CD56hiCD16lo	Day 1	CCDC22	0.945283	4.8619	2.2676	0.0253819	0.868338	2.23554
Single-cell pbulk	NK_CD56hiCD16lo	Day 1	TOMM40	-0.64323	5.58964	-2.2795	0.0254291	0.868338	-2.23482
Single-cell pbulk	NK_CD56hiCD16lo	Day 28	CCDC176	0.915121	3.81379	2.02423	0.0454629	0.868512	2.00035
Single-cell pbulk	NK_CD56hiCD16lo	Day 28	METTL17	0.50007	6.0993	2.02859	0.0457154	0.868512	1.99801
Single-cell pbulk	NK_CD56hiCD16lo	Day 28	NARS	-0.609396	5.76992	-2.01956	0.0459546	0.868512	-1.99581
Single-cell pbulk	NK_CD56hiCD16lo	Day 28	DLGAP1-AS1	-0.859076	3.72719	-2.02697	0.0463675	0.868512	-1.99203
Single-cell pbulk	NK_CD56hiCD16lo	Day 28	AAMDC	0.708649	4.06281	2.02218	0.0466687	0.868512	1.98929
Single-cell pbulk	NK_CD56hiCD16lo	Day 28	FARSB	-0.523237	5.42251	-2.01603	0.0470284	0.868512	-1.98604
Single-cell pbulk	NK_CD56hiCD16lo	Day 28	STAU1	-0.423358	6.36219	-2.0192	0.0470708	0.868512	-1.98566
Single-cell pbulk	NK_CD56hiCD16lo	Day 28	RP11-644F5.11	-0.895772	4.39249	-2.0085	0.0471333	0.868512	-1.9851
Single-cell pbulk	NK_CD56hiCD16lo	Day 28	ATF1	0.515052	5.54469	2.01738	0.0472051	0.868512	1.98445
Single-cell pbulk	NK_CD56hiCD16lo	Day 28	UBE4A	0.541194	6.01716	2.00741	0.0472793	0.868512	1.98379
Single-cell pbulk	NK_CD56hiCD16lo	Day 28	TBCEL	0.785373	4.74551	2.01696	0.0473282	0.868512	1.98335
Single-cell pbulk	NK_CD56hiCD16lo	Day 28	BDH1	0.779615	4.67133	2.00487	0.0475275	0.868512	1.98157
Single-cell pbulk	NK_CD56hiCD16lo	Day 28	NACC2	-0.850242	3.92789	-2.01247	0.0476188	0.868512	-1.98075
Single-cell pbulk	NK_CD56hiCD16lo	Day 28	ZNF540	-0.847247	3.99364	-2.00287	0.0477509	0.868512	-1.97958
Single-cell pbulk	NK_CD56hiCD16lo	Day 28	FAM129A	-0.473062	6.30221	-2.01062	0.0477518	0.868512	-1.97957
Single-cell pbulk	NK_CD56hiCD16lo	Day 28	SEPT1	0.360754	7.72325	2.00176	0.0478652	0.868512	1.97856
Single-cell pbulk	NK_CD56hiCD16lo	Day 28	MAPK9	-0.476689	5.50433	-2.01102	0.0479738	0.868512	-1.9776
Single-cell pbulk	NK_CD56hiCD16lo	Day 28	NREP	-0.75996	4.80575	-1.99983	0.0480767	0.868512	-1.97669
Single-cell pbulk	NK_CD56hiCD16lo	Day 28	PLAA	-0.484788	6.00554	-2.00675	0.0482534	0.868512	-1.97513
Single-cell pbulk	NK_CD56hiCD16lo	Day 28	RHOF	0.352843	7.38708	2.00546	0.0483149	0.868512	1.97459
Single-cell pbulk	NK_CD56hiCD16lo	Day 28	DHX40	-0.68942	5.35103	-1.99584	0.0485158	0.868512	-1.97282
Single-cell pbulk	NK_CD56hiCD16lo	Day 28	DIDO1	0.48544	6.57501	2.00048	0.0485774	0.868512	1.97228
Single-cell pbulk	NK_CD56hiCD16lo	Day 28	NOA1	0.591724	5.68201	1.99525	0.0485825	0.868512	1.97224
Single-cell pbulk	NK_CD56hiCD16lo	Day 28	M6PR	-0.236672	7.78776	-2.00263	0.048596	0.868512	-1.97212
Single-cell pbulk	NK_CD56hiCD16lo	Day 28	GALNT7	-0.854694	4.64947	-2.00393	0.0486288	0.868512	-1.97183
Single-cell pbulk	NK_CD56hiCD16lo	Day 28	ZW10	-0.860574	4.18469	-1.99227	0.0489128	0.868512	-1.96935
Single-cell pbulk	NK_CD56hiCD16lo	Day 28	NAPEPLD	-0.862028	3.77306	-2.00005	0.0489789	0.868512	-1.96878
Single-cell pbulk	NK_CD56hiCD16lo	Day 28	VIM-AS1	-0.663294	4.69282	-2.00283	0.0489943	0.868512	-1.96864
Single-cell pbulk	NK_CD56hiCD16lo	Day 1	TAF1B	-0.748734	4.94943	-2.27264	0.0257293	0.869966	-2.23027
Single-cell pbulk	NK_CD56hiCD16lo	Day 1	NOM1	0.829863	4.77128	2.26082	0.0258602	0.869966	2.2283
Single-cell pbulk	NK_CD56hiCD16lo	Day 1	CWF19L2	0.65401	5.70388	2.25979	0.0258791	0.869966	2.22802
Single-cell pbulk	NK_CD56hiCD16lo	Day 1	ZMYM6NB	0.42809	6.50075	2.26819	0.0260561	0.871403	2.22537
Single-cell pbulk	NK_CD56hiCD16lo	Day 28	ITGA6	0.628393	5.58957	1.99804	0.0493001	0.87155	1.96599
Single-cell pbulk	NK_CD56hiCD16lo	Day 1	RPRD1B	-0.904382	4.82929	-2.25474	0.0262055	0.871904	-2.22315
Single-cell pbulk	NK_CD56hiCD16lo	Day 28	WRAP53	0.786004	3.99662	1.99593	0.0494722	0.872217	1.9645
Single-cell pbulk	NK_CD56hiCD16lo	Day 1	RAP1GAP2	-0.586943	6.16979	-2.25149	0.0264172	0.874462	-2.22002
Single-cell pbulk	NK_CD56hiCD16lo	Day 1	TMEM164	0.934876	4.06639	2.26177	0.0266835	0.875485	2.21612
Single-cell pbulk	NK_CD56hiCD16lo	Day 1	GTF3C2	-0.722977	5.25263	-2.2469	0.0267186	0.875485	-2.2156
Single-cell pbulk	NK_CD56hiCD16lo	Day 1	ABCB7	-0.621215	5.57348	-2.24358	0.026978	0.875485	-2.21184
Single-cell pbulk	NK_CD56hiCD16lo	Day 1	UBE2D2	-0.257377	8.30567	-2.25071	0.02705	0.875485	-2.2108
Single-cell pbulk	NK_CD56hiCD16lo	Day 1	EZH2	-0.788675	4.50899	-2.25284	0.0271228	0.875485	-2.20975
Single-cell pbulk	NK_CD56hiCD16lo	Day 1	RP13-1032I1.7	0.842821	4.58068	2.25185	0.0273547	0.876433	2.20642
Single-cell pbulk	NK_CD56hiCD16lo	Day 1	MT-ND5	-0.126346	11.3861	-2.2479	0.0274659	0.876433	-2.20483
Single-cell pbulk	NK_CD56hiCD16lo	Day 1	MAD1L1	-0.695403	5.25701	-2.23432	0.0275608	0.876433	-2.20348
Single-cell pbulk	NK_CD56hiCD16lo	Day 1	PNPT1	-0.741321	5.37055	-2.23239	0.0276925	0.876433	-2.20162
Single-cell pbulk	NK_CD56hiCD16lo	Day 28	ARL8B	0.513207	6.16053	1.983	0.049957	0.878377	1.96033
Single-cell pbulk	NK_CD56hiCD16lo	Day 1	ASB1	-0.678569	5.22972	-2.22288	0.0283471	0.884879	-2.19245
Single-cell pbulk	NK_CD56hiCD16lo	Day 1	MYD88	-0.573978	5.87418	-2.22928	0.0284089	0.884879	-2.19159
Single-cell pbulk	NK_CD56hiCD16lo	Day 1	RAB5C	-0.296713	7.43073	-2.23338	0.028444	0.884879	-2.19111
Single-cell pbulk	NK_CD56hiCD16lo	Day 1	METTL2A	-0.906597	4.65336	-2.23184	0.0285049	0.884879	-2.19027
Single-cell pbulk	NK_CD56hiCD16lo	Day 1	RFC2	0.655517	4.98865	2.21707	0.0287885	0.886614	2.18637
Single-cell pbulk	NK_CD56hiCD16lo	Day 1	TRIM24	-0.51419	5.76351	-2.22586	0.0288631	0.886614	-2.18535
Single-cell pbulk	NK_CD56hiCD16lo	Day 1	C17orf75	0.813835	4.44399	2.22657	0.0289707	0.886614	2.18388
Single-cell pbulk	NK_CD56hiCD16lo	Day 1	ZNF487	-0.92268	4.56692	-2.20573	0.0295615	0.888752	-2.17592
Single-cell pbulk	NK_CD56hiCD16lo	Day 1	SEPT1	0.364467	7.72325	2.20387	0.0297413	0.888752	2.17352
Single-cell pbulk	NK_CD56hiCD16lo	Day 1	DCAF12	0.802178	5.02154	2.20358	0.0297612	0.888752	2.17325
Single-cell pbulk	NK_CD56hiCD16lo	Day 1	INO80C	0.923802	4.0281	2.19935	0.0300251	0.888752	2.16976
Single-cell pbulk	NK_CD56hiCD16lo	Day 1	CBX6	-0.733583	4.99308	-2.19792	0.0301654	0.888752	-2.16791
Single-cell pbulk	NK_CD56hiCD16lo	Day 1	IL2RB	-0.166668	10.413	-2.20844	0.030174	0.888752	-2.1678
Single-cell pbulk	NK_CD56hiCD16lo	Day 1	E4F1	0.747952	5.08017	2.19583	0.0302838	0.888752	2.16636
Single-cell pbulk	NK_CD56hiCD16lo	Day 1	NCAPD3	-0.804341	4.93274	-2.19519	0.0303306	0.888752	-2.16575
Single-cell pbulk	NK_CD56hiCD16lo	Day 1	NPRL2	0.509944	6.10329	2.1941	0.0304553	0.888752	2.16412
Single-cell pbulk	NK_CD56hiCD16lo	Day 1	ADRM1	0.402517	6.87565	2.1932	0.0305094	0.888752	2.16341
Single-cell pbulk	NK_CD56hiCD16lo	Day 1	LAMTOR3	0.528467	5.72671	2.21454	0.0305474	0.888752	2.16292
Single-cell pbulk	NK_CD56hiCD16lo	Day 1	LMF1	-0.992282	4.27407	-2.19842	0.0309935	0.897705	-2.15716
Single-cell pbulk	NK_CD56hiCD16lo	Day 1	ARL8B	0.521146	6.16053	2.18173	0.0313792	0.901555	2.15223
Single-cell pbulk	NK_CD56hiCD16lo	Day 1	RAB37	-0.402942	7.34672	-2.18932	0.0315197	0.901555	-2.15045
Single-cell pbulk	NK_CD56hiCD16lo	Day 1	ALG5	-0.503356	5.70603	-2.17904	0.0315433	0.901555	-2.15015
Single-cell pbulk	NK_CD56hiCD16lo	Day 1	GIMAP2	0.40532	6.68889	2.17716	0.0321841	0.910193	2.14212
Single-cell pbulk	NK_CD56hiCD16lo	Day 1	ERLIN2	0.839183	3.93301	2.18254	0.0321951	0.910193	2.14198
Single-cell pbulk	NK_CD56hiCD16lo	Day 1	ZFP36	-0.437606	9.55144	-2.17746	0.0323443	0.910193	-2.14013
Single-cell pbulk	NK_CD56hiCD16lo	Day 1	HCN2	0.728168	3.22262	2.17194	0.0330992	0.910193	2.13088
Single-cell pbulk	NK_CD56hiCD16lo	Day 1	PTP4A1	-0.482945	6.35941	-2.15933	0.0331231	0.910193	-2.13059
Single-cell pbulk	NK_CD56hiCD16lo	Day 1	RNU12	0.905002	3.97196	2.16723	0.0331507	0.910193	2.13025
Single-cell pbulk	NK_CD56hiCD16lo	Day 1	RP11-489E7.4	-0.665334	6.01368	-2.15534	0.0334392	0.910193	-2.12677
Single-cell pbulk	NK_CD56hiCD16lo	Day 1	TBC1D22B	-0.770519	3.79544	-2.16369	0.0336426	0.910193	-2.12433
Single-cell pbulk	NK_CD56hiCD16lo	Day 1	ETV3	-0.711665	5.24489	-2.1595	0.0337334	0.910193	-2.12324
Single-cell pbulk	NK_CD56hiCD16lo	Day 1	VKORC1	0.918776	3.48526	2.14646	0.0341554	0.910193	2.11823
Single-cell pbulk	NK_CD56hiCD16lo	Day 1	KAT5	-0.619579	5.47132	-2.15395	0.0345001	0.910193	-2.11418
Single-cell pbulk	NK_CD56hiCD16lo	Day 1	PFDN4	-0.616607	5.52926	-2.14141	0.0345787	0.910193	-2.11326
Single-cell pbulk	NK_CD56hiCD16lo	Day 1	ARL17A	0.813746	3.76368	2.14956	0.0347696	0.910193	2.11103
Single-cell pbulk	NK_CD56hiCD16lo	Day 1	STK38L	-0.796435	4.243	-2.13838	0.0348201	0.910193	-2.11044
Single-cell pbulk	NK_CD56hiCD16lo	Day 1	TXNL1	0.39101	6.58092	2.14848	0.0348345	0.910193	2.11028
Single-cell pbulk	NK_CD56hiCD16lo	Day 1	FAM175A	0.727176	5.09551	2.1369	0.0349066	0.910193	2.10944
Single-cell pbulk	NK_CD56hiCD16lo	Day 1	NBPF3	0.81668	3.35221	2.1484	0.0349278	0.910193	2.10919
Single-cell pbulk	NK_CD56hiCD16lo	Day 1	ISG15	-0.469789	6.8478	-2.14619	0.0350103	0.910193	-2.10824
Single-cell pbulk	NK_CD56hiCD16lo	Day 1	SUN1	-0.737074	4.68865	-2.14679	0.0351122	0.910193	-2.10706
Single-cell pbulk	NK_CD56hiCD16lo	Day 1	CHPF2	-0.815003	4.79129	-2.13438	0.0351637	0.910193	-2.10647
Single-cell pbulk	NK_CD56hiCD16lo	Day 1	KDM5C	-0.623956	5.53903	-2.13355	0.0351863	0.910193	-2.10621
Single-cell pbulk	NK_CD56hiCD16lo	Day 1	TIMM8B	0.458577	6.00183	2.13871	0.0354164	0.910193	2.10356
Single-cell pbulk	NK_CD56hiCD16lo	Day 1	OGT	-0.252197	8.35383	-2.14225	0.0355313	0.910193	-2.10225
Single-cell pbulk	NK_CD56hiCD16lo	Day 1	ZNF616	0.8685	3.32106	2.14202	0.0355319	0.910193	2.10224
Single-cell pbulk	NK_CD56hiCD16lo	Day 1	NBPF15	-0.709701	5.07797	-2.13939	0.0355785	0.910193	-2.10171
Single-cell pbulk	NK_CD56hiCD16lo	Day 1	C20orf112	0.618799	5.34728	2.13603	0.0356739	0.910193	2.10063
Single-cell pbulk	NK_CD56hiCD16lo	Day 1	RBBP6	-0.297023	7.69491	-2.12607	0.0358636	0.910193	-2.09847
Single-cell pbulk	NK_CD56hiCD16lo	Day 1	LRRC37B	-0.794117	3.75775	-2.13447	0.0361067	0.910193	-2.09572
Single-cell pbulk	NK_CD56hiCD16lo	Day 1	RCSD1	0.225952	8.51371	2.12952	0.0362831	0.910193	2.09374
Single-cell pbulk	NK_CD56hiCD16lo	Day 1	TBC1D15	-0.73032	4.95109	-2.11481	0.0367903	0.910193	-2.08808
Single-cell pbulk	NK_CD56hiCD16lo	Day 1	C8orf33	0.676251	4.85215	2.11335	0.0369175	0.910193	2.08667
Single-cell pbulk	NK_CD56hiCD16lo	Day 1	NAT9	-0.745892	4.44776	-2.12729	0.0369327	0.910193	-2.08651
Single-cell pbulk	NK_CD56hiCD16lo	Day 1	AC009299.3	-0.754677	4.05743	-2.12159	0.0372061	0.910193	-2.0835
Single-cell pbulk	NK_CD56hiCD16lo	Day 1	ACOT4	0.874368	3.52569	2.10922	0.0373296	0.910193	2.08214
Single-cell pbulk	NK_CD56hiCD16lo	Day 1	CARS	-0.651656	5.68847	-2.10631	0.0375379	0.910193	-2.07987
Single-cell pbulk	NK_CD56hiCD16lo	Day 1	DUSP23	0.391879	6.32541	2.10553	0.0376075	0.910193	2.07911
Single-cell pbulk	NK_CD56hiCD16lo	Day 1	AFF3	-0.511443	6.21763	-2.1131	0.037667	0.910193	-2.07846
Single-cell pbulk	NK_CD56hiCD16lo	Day 1	FAM173A	0.357127	7.12436	2.10838	0.0380589	0.910193	2.07422
Single-cell pbulk	NK_CD56hiCD16lo	Day 1	NDUFA12	0.308912	7.3651	2.10512	0.0384746	0.910193	2.06976
Single-cell pbulk	NK_CD56hiCD16lo	Day 1	PANK4	0.893276	4.1293	2.10675	0.0386164	0.910193	2.06825
Single-cell pbulk	NK_CD56hiCD16lo	Day 1	NT5C2	-0.462426	5.87273	-2.10325	0.0386643	0.910193	-2.06774
Single-cell pbulk	NK_CD56hiCD16lo	Day 1	RP11-355B11.2	-0.967168	3.42294	-2.09969	0.0388615	0.910193	-2.06565
Single-cell pbulk	NK_CD56hiCD16lo	Day 1	POLR2J	-0.389281	6.68921	-2.10022	0.0388719	0.910193	-2.06554
Single-cell pbulk	NK_CD56hiCD16lo	Day 1	AP1S1	0.995454	3.88734	2.09784	0.0390263	0.910193	2.06391
Single-cell pbulk	NK_CD56hiCD16lo	Day 1	YTHDF3	-0.559104	5.55578	-2.08946	0.0390599	0.910193	-2.06356
Single-cell pbulk	NK_CD56hiCD16lo	Day 1	LSM4	-0.334075	7.39657	-2.08757	0.0392339	0.910193	-2.06173
Single-cell pbulk	NK_CD56hiCD16lo	Day 1	PRF1	0.190689	10.4569	2.09458	0.0393558	0.910193	2.06045
Single-cell pbulk	NK_CD56hiCD16lo	Day 1	IDS	0.316545	7.78413	2.08213	0.0397831	0.910193	2.05599
Single-cell pbulk	NK_CD56hiCD16lo	Day 1	DYNLL1	0.320435	7.79205	2.08582	0.0399871	0.910193	2.05388
Single-cell pbulk	NK_CD56hiCD16lo	Day 1	MAP3K5	0.628003	5.33562	2.08654	0.040197	0.910193	2.05172
Single-cell pbulk	NK_CD56hiCD16lo	Day 1	ACOX3	-0.813434	4.04006	-2.08615	0.0402233	0.910193	-2.05145
Single-cell pbulk	NK_CD56hiCD16lo	Day 1	GTF2IRD2B	0.708132	4.48827	2.08665	0.0402494	0.910193	2.05118
Single-cell pbulk	NK_CD56hiCD16lo	Day 1	PPP2R5C	0.500893	6.77506	2.07595	0.0403177	0.910193	2.05048
Single-cell pbulk	NK_CD56hiCD16lo	Day 1	IFITM1	-0.11126	12.1603	-2.07875	0.0407543	0.910193	-2.04602
Single-cell pbulk	NK_CD56hiCD16lo	Day 1	DAP	-0.644403	5.58377	-2.06529	0.0413354	0.910193	-2.04015
Single-cell pbulk	NK_CD56hiCD16lo	Day 1	APP	0.947693	4.32791	2.0745	0.0413462	0.910193	2.04004
Single-cell pbulk	NK_CD56hiCD16lo	Day 1	SMYD4	-0.833133	4.19369	-2.07503	0.0414287	0.910193	-2.03921
Single-cell pbulk	NK_CD56hiCD16lo	Day 1	CLTA	0.360814	6.90892	2.06378	0.0415218	0.910193	2.03828
Single-cell pbulk	NK_CD56hiCD16lo	Day 1	RELT	-0.867955	3.34272	-2.07298	0.041647	0.910193	-2.03703
Single-cell pbulk	NK_CD56hiCD16lo	Day 1	RXRB	0.581436	5.41948	2.06148	0.0417042	0.910193	2.03646
Single-cell pbulk	NK_CD56hiCD16lo	Day 1	KDM6A	-0.708979	4.97923	-2.06112	0.0417391	0.910193	-2.03611
Single-cell pbulk	NK_CD56hiCD16lo	Day 1	C2orf69	-0.831376	3.92902	-2.06111	0.0417838	0.910193	-2.03567
Single-cell pbulk	NK_CD56hiCD16lo	Day 1	MPP1	-0.870358	4.27449	-2.07135	0.0418105	0.910193	-2.0354
Single-cell pbulk	NK_CD56hiCD16lo	Day 1	HNRNPH3	-0.311055	7.14632	-2.06546	0.0420108	0.910193	-2.03341
Single-cell pbulk	NK_CD56hiCD16lo	Day 1	VCP	-0.257152	8.03059	-2.0631	0.0420682	0.910193	-2.03285
Single-cell pbulk	NK_CD56hiCD16lo	Day 1	SUPT20H	0.400494	6.42613	2.06455	0.042181	0.910193	2.03173
Single-cell pbulk	NK_CD56hiCD16lo	Day 1	PTK2	-0.845149	4.98069	-2.06286	0.0424479	0.910193	-2.0291
Single-cell pbulk	NK_CD56hiCD16lo	Day 1	AAMDC	0.694448	4.06281	2.06158	0.042643	0.910193	2.02719
Single-cell pbulk	NK_CD56hiCD16lo	Day 1	FTH1	-0.146672	10.5039	-2.06055	0.0426988	0.910193	-2.02664
Single-cell pbulk	NK_CD56hiCD16lo	Day 1	PPARA	0.84034	3.98684	2.06051	0.0428277	0.910193	2.02539
Single-cell pbulk	NK_CD56hiCD16lo	Day 1	CYP2R1	0.710152	4.97309	2.04805	0.0430264	0.910193	2.02345
Single-cell pbulk	NK_CD56hiCD16lo	Day 1	UBE4A	0.51357	6.01716	2.04388	0.043492	0.910193	2.01895
Single-cell pbulk	NK_CD56hiCD16lo	Day 1	GATAD2A	0.453446	6.50619	2.04338	0.0434952	0.910193	2.01892
Single-cell pbulk	NK_CD56hiCD16lo	Day 1	RGS17	-0.884566	3.34252	-2.05239	0.0435078	0.910193	-2.0188
Single-cell pbulk	NK_CD56hiCD16lo	Day 1	CHCHD7	0.515832	5.88865	2.04302	0.0435309	0.910193	2.01858
Single-cell pbulk	NK_CD56hiCD16lo	Day 1	FBXO38	-0.768989	5.01819	-2.05153	0.0435826	0.910193	-2.01808
Single-cell pbulk	NK_CD56hiCD16lo	Day 1	IGHMBP2	-0.698304	4.46207	-2.05	0.0436866	0.910193	-2.01709
Single-cell pbulk	NK_CD56hiCD16lo	Day 1	EIF2AK4	-0.674627	5.47721	-2.04093	0.0437422	0.910193	-2.01655
Single-cell pbulk	NK_CD56hiCD16lo	Day 1	TANC2	0.844185	3.27755	2.0397	0.0438675	0.910193	2.01535
Single-cell pbulk	NK_CD56hiCD16lo	Day 1	TRAF5	0.360431	7.12915	2.04592	0.0440027	0.910193	2.01406
Single-cell pbulk	NK_CD56hiCD16lo	Day 1	PCGF6	0.916242	4.09219	2.04805	0.0441816	0.910193	2.01236
Single-cell pbulk	NK_CD56hiCD16lo	Day 1	PSMD1	0.390323	6.27653	2.0449	0.0442171	0.910193	2.01203
Single-cell pbulk	NK_CD56hiCD16lo	Day 1	KIR2DL2	0.694537	5.57826	2.04624	0.0442902	0.910193	2.01133
Single-cell pbulk	NK_CD56hiCD16lo	Day 1	ETF1	-0.48189	5.91382	-2.04145	0.0443375	0.910193	-2.01089
Single-cell pbulk	NK_CD56hiCD16lo	Day 1	FAM207A	-0.590496	5.36981	-2.04446	0.0444076	0.910193	-2.01022
Single-cell pbulk	NK_CD56hiCD16lo	Day 1	UQCR11.1	0.197983	8.39497	2.03432	0.0444641	0.910193	2.00969
Single-cell pbulk	NK_CD56hiCD16lo	Day 1	GADD45A	0.757925	4.7647	2.04251	0.0446396	0.910193	2.00804
Single-cell pbulk	NK_CD56hiCD16lo	Day 1	MT-ND2	-0.13728	10.5281	-2.04053	0.0446619	0.910193	-2.00782
Single-cell pbulk	NK_CD56hiCD16lo	Day 1	LINC00886	0.767727	3.44639	2.04015	0.0447831	0.910193	2.00669
Single-cell pbulk	NK_CD56hiCD16lo	Day 1	IRF1	-0.250623	9.75915	-2.03996	0.044914	0.910193	-2.00546
Single-cell pbulk	NK_CD56hiCD16lo	Day 1	MARK4	0.752784	4.46352	2.02521	0.0453587	0.910193	2.00131
Single-cell pbulk	NK_CD56hiCD16lo	Day 1	USP24	0.610408	5.06669	2.02361	0.045526	0.910193	1.99976
Single-cell pbulk	NK_CD56hiCD16lo	Day 1	GAPDH	-0.152918	10.5768	-2.02994	0.0457612	0.910193	-1.99759
Single-cell pbulk	NK_CD56hiCD16lo	Day 1	GABARAP	0.194843	8.71101	2.02909	0.0459291	0.910193	1.99604
Single-cell pbulk	NK_CD56hiCD16lo	Day 1	ZFPM1	-0.507614	6.57193	-2.02685	0.0459378	0.910193	-1.99596
Single-cell pbulk	NK_CD56hiCD16lo	Day 1	NT5C3A	-0.395494	6.12515	-2.02659	0.0459904	0.910193	-1.99548
Single-cell pbulk	NK_CD56hiCD16lo	Day 1	LINC00152	-0.875567	4.60753	-2.01629	0.0462992	0.910193	-1.99266
Single-cell pbulk	NK_CD56hiCD16lo	Day 1	LINC00954	0.866321	3.91579	2.02681	0.0463493	0.910193	1.9922
Single-cell pbulk	NK_CD56hiCD16lo	Day 1	MALAT1	0.0899374	14.4888	2.02497	0.0463517	0.910193	1.99218
Single-cell pbulk	NK_CD56hiCD16lo	Day 1	YPEL5	-0.378983	7.15164	-2.02276	0.0463913	0.910193	-1.99182
Single-cell pbulk	NK_CD56hiCD16lo	Day 1	PGM2L1	-0.784103	4.39551	-2.01528	0.0464064	0.910193	-1.99168
Single-cell pbulk	NK_CD56hiCD16lo	Day 1	MT-CO2	-0.0906794	12.5659	-2.02499	0.0464194	0.910193	-1.99156
Single-cell pbulk	NK_CD56hiCD16lo	Day 1	DNMT1	-0.305519	7.44151	-2.02165	0.0464209	0.910193	-1.99155
Single-cell pbulk	NK_CD56hiCD16lo	Day 1	SNAPC5	0.645093	5.53885	2.01455	0.0464837	0.910193	1.99097
Single-cell pbulk	NK_CD56hiCD16lo	Day 1	RPLP2	-0.0920132	11.7144	-2.01491	0.0470734	0.910193	-1.98564
Single-cell pbulk	NK_CD56hiCD16lo	Day 1	FCRLB	0.730802	3.72173	2.01733	0.0472286	0.910193	1.98424
Single-cell pbulk	NK_CD56hiCD16lo	Day 1	PTAR1	0.553422	5.56979	2.00739	0.0472937	0.910193	1.98366
Single-cell pbulk	NK_CD56hiCD16lo	Day 1	FANCA	-0.690604	4.53758	-2.0148	0.0473654	0.910193	-1.98302
Single-cell pbulk	NK_CD56hiCD16lo	Day 1	NSF	0.568444	5.54414	2.01346	0.0474171	0.910193	1.98256
Single-cell pbulk	NK_CD56hiCD16lo	Day 1	C14orf93	0.897632	4.11746	2.00277	0.0477551	0.910193	1.97954
Single-cell pbulk	NK_CD56hiCD16lo	Day 1	FOXO1	-0.7049	5.32945	-2.01326	0.0478165	0.910193	-1.979
Single-cell pbulk	NK_CD56hiCD16lo	Day 1	GLRX2	0.752853	4.51772	2.00199	0.0478397	0.910193	1.97879
Single-cell pbulk	NK_CD56hiCD16lo	Day 1	HOXA10	-0.721113	4.94189	-2.00999	0.0480022	0.910193	-1.97735
Single-cell pbulk	NK_CD56hiCD16lo	Day 1	SNTB1	0.452306	6.18183	1.9992	0.0481454	0.910193	1.97608
Single-cell pbulk	NK_CD56hiCD16lo	Day 1	GNL2	0.595392	5.67472	1.99885	0.0482418	0.910193	1.97523
Single-cell pbulk	NK_CD56hiCD16lo	Day 1	DNTTIP2	-0.360952	6.79764	-1.99814	0.048314	0.910193	-1.9746
Single-cell pbulk	NK_CD56hiCD16lo	Day 1	WWC3	0.892317	4.07152	2.00671	0.0484376	0.910193	1.97351
Single-cell pbulk	NK_CD56hiCD16lo	Day 1	ATE1	-0.448205	6.13484	-1.99259	0.0488771	0.910193	-1.96966
Single-cell pbulk	NK_CD56hiCD16lo	Day 1	EBAG9	0.617673	5.27145	1.99106	0.049047	0.910193	1.96818
Single-cell pbulk	NK_CD56hiCD16lo	Day 1	CARM1	-0.831417	4.53731	-1.99503	0.0492685	0.910193	-1.96626
Single-cell pbulk	NK_CD56hiCD16lo	Day 1	NDUFAF4	-0.579891	5.56163	-1.99616	0.0494423	0.910193	-1.96476
Single-cell pbulk	NK_CD56hiCD16lo	Day 1	USP28	-0.424239	6.39177	-1.9933	0.0495832	0.910193	-1.96354
Single-cell pbulk	NK_CD56hiCD16lo	Day 1	UQCRQ	0.283805	7.46178	1.99175	0.0496772	0.910193	1.96273
Single-cell pbulk	NK_CD56hiCD16lo	Day 1	MOB1A	-0.311361	7.52307	-1.99271	0.0498486	0.910193	-1.96126
Single-cell pbulk	NK_CD56hiCD16lo	Day 1	HRSP12	-0.793164	4.0151	-1.9919	0.0498671	0.910193	-1.9611
Single-cell pbulk	NK_CD56hiCD16lo	Day 1	SETD8	-0.653136	4.97963	-1.99369	0.0498818	0.910193	-1.96098
Single-cell pbulk	NK_proliferating	Day 28	DCTPP1	1.39966	7.98194	4.04128	0.000119667	0.274175	3.84681
Single-cell pbulk	NK_proliferating	Day 28	TMEM57	-1.86788	6.0224	-4.03084	0.000150198	0.274175	-3.79074
Single-cell pbulk	NK_proliferating	Day 28	ILVBL	1.51512	6.17231	4.00619	0.000165332	0.274175	3.76683
Single-cell pbulk	NK_proliferating	Day 28	MYL6	0.387942	11.3889	3.56232	0.000725348	0.533532	3.37981
Single-cell pbulk	NK_proliferating	Day 28	BRK1	0.725872	9.22484	3.50332	0.00074705	0.533532	3.3717
Single-cell pbulk	NK_proliferating	Day 28	LMO4	-1.28719	7.74692	-3.48712	0.000787648	0.533532	-3.3571
Single-cell pbulk	NK_proliferating	Day 28	ITM2A	1.32374	7.43556	3.51473	0.000879285	0.533532	3.32655
Single-cell pbulk	NK_proliferating	Day 28	SNX5	0.960342	7.90802	3.48841	0.000886338	0.533532	3.32432
Single-cell pbulk	NK_proliferating	Day 28	TP53RK	1.49454	5.60192	3.40067	0.00104086	0.533532	3.27924
Single-cell pbulk	NK_proliferating	Day 28	OXSR1	1.41665	6.48017	3.41252	0.00115621	0.533532	3.24947
Single-cell pbulk	NK_proliferating	Day 28	CASP10	1.47594	6.27525	3.39174	0.00118914	0.533532	3.24147
Single-cell pbulk	NK_proliferating	Day 28	THAP11	-1.12748	7.18918	-3.31428	0.00137091	0.533532	-3.20071
Single-cell pbulk	NK_proliferating	Day 28	TEN1	1.64453	5.9265	3.34652	0.00139415	0.533532	3.19586
Single-cell pbulk	NK_proliferating	Day 28	CEP290	-1.39547	5.99906	-3.31508	0.0015194	0.539929	-3.17095
Single-cell pbulk	NK_proliferating	Day 28	FAM222B	1.47249	5.15065	3.22214	0.0018259	0.545467	3.11718
Single-cell pbulk	NK_proliferating	Day 28	H6PD	-1.56163	5.57863	-3.21141	0.00188748	0.545467	-3.10739
Single-cell pbulk	NK_proliferating	Day 28	HTRA2	1.50727	6.53172	3.21094	0.00189021	0.545467	3.10696
Single-cell pbulk	NK_proliferating	Day 28	NMRK1	-1.63554	6.07036	-3.19724	0.00197355	0.545467	-3.09418
Single-cell pbulk	NK_proliferating	Day 1	STX5	-1.23392	7.16872	-3.88203	0.000208635	0.553019	-3.70833
Single-cell pbulk	NK_proliferating	Day 1	NREP	-1.51135	5.94499	-3.68059	0.000484213	0.553019	-3.48934
Single-cell pbulk	NK_proliferating	Day 1	NOD1	-1.56415	5.71966	-3.56001	0.000620323	0.553019	-3.42257
Single-cell pbulk	NK_proliferating	Day 1	R3HCC1L	1.52771	5.64947	3.53318	0.000794737	0.553019	3.35462
Single-cell pbulk	NK_proliferating	Day 1	GIMAP7	0.69372	9.63269	3.51089	0.000826597	0.553019	3.34373
Single-cell pbulk	NK_proliferating	Day 1	PTPN11	-1.07461	7.47074	-3.49083	0.000962091	0.553019	-3.30138
Single-cell pbulk	NK_proliferating	Day 1	HCLS1	-0.570073	9.51126	-3.34097	0.00127067	0.553019	-3.22252
Single-cell pbulk	NK_proliferating	Day 1	NSMCE1	-1.41506	7.10339	-3.36796	0.00128242	0.553019	-3.21988
Single-cell pbulk	NK_proliferating	Day 1	AURKB	1.8291	6.14791	3.29725	0.00144482	0.553019	3.18554
Single-cell pbulk	NK_proliferating	Day 1	CEP290	-1.35496	5.99906	-3.30141	0.00160054	0.553019	-3.15581
Single-cell pbulk	NK_proliferating	Day 1	UBB	0.492663	10.9784	3.27994	0.00173468	0.553019	3.13226
Single-cell pbulk	NK_proliferating	Day 1	MBNL2	-1.22162	6.28006	-3.23426	0.00177613	0.553019	-3.12532
Single-cell pbulk	NK_proliferating	Day 1	MT-ND5	-0.297367	11.9989	-3.25999	0.00177767	0.553019	-3.12506
Single-cell pbulk	NK_proliferating	Day 1	PM20D2	-1.48022	5.78127	-3.2549	0.00184643	0.553019	-3.11388
Single-cell pbulk	NK_proliferating	Day 1	MPP6	-1.39443	5.37575	-3.26662	0.00184949	0.553019	-3.11339
Single-cell pbulk	NK_proliferating	Day 1	KLHL20	1.44551	5.70075	3.20051	0.00215723	0.553019	3.06769
Single-cell pbulk	NK_proliferating	Day 1	GNAI3	1.07651	7.63534	3.1482	0.00229137	0.553019	3.04961
Single-cell pbulk	NK_proliferating	Day 1	PIH1D1	0.992661	7.25203	3.18132	0.00234876	0.553019	3.04217
Single-cell pbulk	NK_proliferating	Day 1	DNTTIP1	1.33069	6.09483	3.14256	0.00234876	0.553019	3.04217
Single-cell pbulk	NK_proliferating	Day 1	FAM103A1	1.29668	6.72963	3.15782	0.00244072	0.553019	3.0306
Single-cell pbulk	NK_proliferating	Day 1	ACYP2	-1.42395	5.9404	-3.1498	0.00252887	0.553019	-3.01987
Single-cell pbulk	NK_proliferating	Day 1	PDE4B	-1.21545	4.94788	-3.15992	0.00258071	0.553019	-3.01371
Single-cell pbulk	NK_proliferating	Day 1	TDRD7	1.24834	5.30219	3.09411	0.0026996	0.553019	3.00002
Single-cell pbulk	NK_proliferating	Day 1	LCP2	0.624414	8.73149	3.1161	0.00276785	0.553019	2.99241
Single-cell pbulk	NK_proliferating	Day 1	THOC6	1.1853	6.84045	3.08448	0.00277899	0.553019	2.99118
Single-cell pbulk	NK_proliferating	Day 28	LRIF1	-1.34	6.62958	-3.16374	0.00218523	0.570089	-3.06383
Single-cell pbulk	NK_proliferating	Day 28	HLA-DQB1	1.60429	5.52609	3.1855	0.00230604	0.570089	3.04769
Single-cell pbulk	NK_proliferating	Day 28	DNAJC13	1.34542	6.22995	3.13855	0.00259932	0.570089	3.01153
Single-cell pbulk	NK_proliferating	Day 28	PNPT1	-1.53578	6.04857	-3.09593	0.00269405	0.570089	-3.00065
Single-cell pbulk	NK_proliferating	Day 28	ACOT4	1.47699	5.80616	3.08009	0.00282641	0.570089	2.98601
Single-cell pbulk	NK_proliferating	Day 28	AURKB	1.74511	6.14791	3.0765	0.00284645	0.570089	2.98385
Single-cell pbulk	NK_proliferating	Day 28	RP11-325F22.2	-1.43145	6.09442	-3.10738	0.00286477	0.570089	-2.98189
Single-cell pbulk	NK_proliferating	Day 28	IQCB1	-1.36074	5.99337	-3.07044	0.0032037	0.576599	-2.94749
Single-cell pbulk	NK_proliferating	Day 28	STX5	-1.02475	7.16872	-3.02542	0.0033156	0.576599	-2.93685
Single-cell pbulk	NK_proliferating	Day 28	TUBA1B	0.76381	12.4151	3.04322	0.00332512	0.576599	2.93597
Single-cell pbulk	NK_proliferating	Day 28	MED12	-1.37492	5.72296	-3.05527	0.00336108	0.576599	-2.93263
Single-cell pbulk	NK_proliferating	Day 1	H6PD	-1.45756	5.57863	-3.03152	0.00325605	0.583333	-2.94247
Single-cell pbulk	NK_proliferating	Day 1	HIST3H2A	1.42875	5.54821	3.06402	0.00330951	0.583333	2.93742
Single-cell pbulk	NK_proliferating	Day 1	NHLRC3	-1.31776	6.37213	-3.05169	0.00333364	0.583333	-2.93517
Single-cell pbulk	NK_proliferating	Day 1	C12orf65	1.32286	6.48075	3.01692	0.00340033	0.583333	2.92902
Single-cell pbulk	NK_proliferating	Day 1	KPNA1	1.33759	6.64499	2.99287	0.00366658	0.595815	2.90551
Single-cell pbulk	NK_proliferating	Day 1	CHSY1	-1.4769	5.92368	-2.9728	0.00389889	0.595815	-2.88623
Single-cell pbulk	NK_proliferating	Day 1	AP1AR	1.26372	5.66039	2.99505	0.00392542	0.595815	2.88409
Single-cell pbulk	NK_proliferating	Day 1	RPS28	-0.378463	11.5543	-2.97172	0.00417879	0.595815	-2.86434
Single-cell pbulk	NK_proliferating	Day 1	TSPAN5	1.30112	6.50869	2.97795	0.00424245	0.595815	2.85955
Single-cell pbulk	NK_proliferating	Day 1	ZBED5	1.22824	5.86364	2.93248	0.00435752	0.595815	2.85105
Single-cell pbulk	NK_proliferating	Day 1	CCNC	-1.10001	6.61314	-2.96205	0.00450299	0.595815	-2.84059
Single-cell pbulk	NK_proliferating	Day 1	REXO1	1.36943	5.91711	2.91936	0.00455403	0.595815	2.837
Single-cell pbulk	NK_proliferating	Day 1	C17orf70	-1.34147	5.47883	-2.90868	0.00469927	0.595815	-2.82696
Single-cell pbulk	NK_proliferating	Day 1	ORC2	1.3349	5.77741	2.92139	0.00484661	0.595815	2.81706
Single-cell pbulk	NK_proliferating	Day 1	CEP41	1.3508	5.59118	2.89438	0.00488551	0.595815	2.81449
Single-cell pbulk	NK_proliferating	Day 1	UTP20	1.33936	5.68386	2.91986	0.00491024	0.595815	2.81286
Single-cell pbulk	NK_proliferating	Day 1	WDR3	-1.39801	5.61649	-2.88309	0.00505832	0.59917	-2.8033
Single-cell pbulk	NK_proliferating	Day 1	PMS1	1.06945	6.88355	2.86777	0.00525332	0.607797	2.79108
Single-cell pbulk	NK_proliferating	Day 28	ALYREF	0.683234	9.35144	3.00939	0.00387424	0.613316	2.88822
Single-cell pbulk	NK_proliferating	Day 28	PAPSS1	-1.33954	5.93639	-2.99142	0.00396415	0.613316	-2.881
Single-cell pbulk	NK_proliferating	Day 28	IDH3B	-1.05626	7.29261	-2.96025	0.00401826	0.613316	-2.87672
Single-cell pbulk	NK_proliferating	Day 28	LYN	0.78193	8.46461	2.95283	0.00410656	0.613316	2.86986
Single-cell pbulk	NK_proliferating	Day 28	IMPACT	-1.38294	5.19526	-2.93604	0.00431305	0.613316	-2.85431
Single-cell pbulk	NK_proliferating	Day 28	DVL3	1.27135	6.19949	2.98242	0.00431478	0.613316	2.85418
Single-cell pbulk	NK_proliferating	Day 28	PAOX	-1.22677	4.77342	-2.93969	0.00466686	0.617097	-2.82917
Single-cell pbulk	NK_proliferating	Day 28	WDR61	1.25179	6.74361	2.93009	0.00470075	0.617097	2.82686
Single-cell pbulk	NK_proliferating	Day 28	NCOA3	-1.43809	6.00234	-2.92606	0.00478089	0.617097	-2.82144
Single-cell pbulk	NK_proliferating	Day 28	ASB8	-1.11945	6.78225	-2.89643	0.00483754	0.617097	-2.81766
Single-cell pbulk	NK_proliferating	Day 28	HADH	1.016	7.47466	2.90469	0.00511018	0.618021	2.80001
Single-cell pbulk	NK_proliferating	Day 28	MT-ND5	-0.289767	11.9989	-2.89283	0.00517671	0.618021	-2.79583
Single-cell pbulk	NK_proliferating	Day 28	HINT1	0.380831	10.2307	2.88514	0.00535976	0.618021	2.78458
Single-cell pbulk	NK_proliferating	Day 28	PTGDS	-3.02091	7.17909	-2.86372	0.00561325	0.618021	-2.76956
Single-cell pbulk	NK_proliferating	Day 28	GIMAP7	0.606669	9.63269	2.86249	0.00566514	0.618021	2.76656
Single-cell pbulk	NK_proliferating	Day 28	ECI2	1.31262	6.10463	2.86126	0.0057669	0.618021	2.76075
Single-cell pbulk	NK_proliferating	Day 28	PTPN11	-0.90782	7.47074	-2.87155	0.00579163	0.618021	-2.75935
Single-cell pbulk	NK_proliferating	Day 28	ATXN7L3	-1.24722	5.48696	-2.85304	0.00589466	0.618021	-2.75358
Single-cell pbulk	NK_proliferating	Day 28	NOTCH2NL	-1.21379	6.23409	-2.8407	0.00596281	0.618021	-2.74982
Single-cell pbulk	NK_proliferating	Day 1	GGCX	1.29692	5.22978	2.8469	0.00560671	0.631916	2.76994
Single-cell pbulk	NK_proliferating	Day 1	FANCM	1.30366	5.92527	2.83967	0.00571582	0.631916	2.76365
Single-cell pbulk	NK_proliferating	Day 28	CKAP2	1.51333	6.37542	2.80521	0.00657379	0.641261	2.7177
Single-cell pbulk	NK_proliferating	Day 28	ZNF174	-1.07865	5.08845	-2.80101	0.006748	0.641261	-2.70903
Single-cell pbulk	NK_proliferating	Day 28	MTMR1	-1.3496	5.88935	-2.7739	0.00685619	0.641261	-2.70375
Single-cell pbulk	NK_proliferating	Day 28	TIMM9	1.4296	6.2813	2.76562	0.00701718	0.641261	2.69603
Single-cell pbulk	NK_proliferating	Day 28	CHCHD1	-1.18138	6.8371	-2.7655	0.00701965	0.641261	-2.69591
Single-cell pbulk	NK_proliferating	Day 28	MGEA5	-0.814941	8.18853	-2.76502	0.00702897	0.641261	-2.69547
Single-cell pbulk	NK_proliferating	Day 28	PPP3CC	-0.902944	7.9124	-2.77998	0.00709702	0.641261	-2.69226
Single-cell pbulk	NK_proliferating	Day 28	ACSS1	1.36631	6.54608	2.78004	0.00732224	0.641261	2.68182
Single-cell pbulk	NK_proliferating	Day 28	TNPO1	-1.18	7.06353	-2.74803	0.00737236	0.641261	-2.67954
Single-cell pbulk	NK_proliferating	Day 28	THOC6	1.11708	6.84045	2.74235	0.00748826	0.641261	2.67431
Single-cell pbulk	NK_proliferating	Day 28	JADE1	1.19968	6.8886	2.7368	0.0076049	0.641261	2.66913
Single-cell pbulk	NK_proliferating	Day 1	VPS18	-1.23478	5.57852	-2.84722	0.00595089	0.643601	-2.75048
Single-cell pbulk	NK_proliferating	Day 1	ATRIP	1.23357	5.66249	2.84348	0.00612169	0.647987	2.74119
Single-cell pbulk	NK_proliferating	Day 1	STRADA	-1.33596	5.74897	-2.80307	0.00631571	0.654597	-2.73092
Single-cell pbulk	NK_proliferating	Day 28	CRK	-1.25661	5.54334	-2.70582	0.00828634	0.65935	-2.64017
Single-cell pbulk	NK_proliferating	Day 28	PMS1	1.05322	6.88355	2.69677	0.00849572	0.65935	2.63171
Single-cell pbulk	NK_proliferating	Day 28	PHGDH	1.3368	5.55735	2.71133	0.00860351	0.65935	2.62742
Single-cell pbulk	NK_proliferating	Day 28	BMI1	1.24451	6.25972	2.70817	0.00878081	0.65935	2.62047
Single-cell pbulk	NK_proliferating	Day 28	WBP11	-0.69779	7.74155	-2.69572	0.00896905	0.65935	-2.61323
Single-cell pbulk	NK_proliferating	Day 28	CGGBP1	0.915957	7.74799	2.67563	0.0090038	0.65935	2.61191
Single-cell pbulk	NK_proliferating	Day 28	IFT57	1.25853	5.58963	2.69029	0.00916438	0.65935	2.60586
Single-cell pbulk	NK_proliferating	Day 28	TPGS1	1.03756	6.91226	2.67796	0.00940867	0.65935	2.59684
Single-cell pbulk	NK_proliferating	Day 28	ARL1	1.21068	6.11808	2.65483	0.00955021	0.65935	2.5917
Single-cell pbulk	NK_proliferating	Day 28	FMR1	1.06783	7.03999	2.67531	0.00956272	0.65935	2.59125
Single-cell pbulk	NK_proliferating	Day 28	ARGLU1	-0.440763	9.6329	-2.65087	0.0096355	0.65935	-2.58864
Single-cell pbulk	NK_proliferating	Day 28	FAM210B	1.20896	5.11784	2.67025	0.00969026	0.65935	2.58669
Single-cell pbulk	NK_proliferating	Day 28	SLC37A4	1.24807	5.33728	2.64635	0.00975814	0.65935	2.58428
Single-cell pbulk	NK_proliferating	Day 28	C10orf128	1.23884	5.31609	2.66404	0.00983798	0.65935	2.58147
Single-cell pbulk	NK_proliferating	Day 28	POLD3	0.890938	7.34376	2.63935	0.00993982	0.65935	2.57792
Single-cell pbulk	NK_proliferating	Day 28	HAX1	-0.891877	7.46762	-2.63947	0.00993996	0.65935	-2.57791
Single-cell pbulk	NK_proliferating	Day 1	C20orf112	-1.34708	5.58263	-2.79317	0.00652113	0.662095	-2.72036
Single-cell pbulk	NK_proliferating	Day 28	CNST	-1.03544	6.80817	-2.63733	0.0103996	0.677216	-2.56225
Single-cell pbulk	NK_proliferating	Day 28	GNAS	0.398618	10.4594	2.63176	0.0106746	0.677216	2.55318
Single-cell pbulk	NK_proliferating	Day 28	MCM9	-1.15384	5.93089	-2.63259	0.0107371	0.677216	-2.55114
Single-cell pbulk	NK_proliferating	Day 28	PPP1R7	0.670502	7.97356	2.60999	0.0107612	0.677216	2.55036
Single-cell pbulk	NK_proliferating	Day 28	WDR33	-0.96861	7.5578	-2.61942	0.0108899	0.677216	-2.54621
Single-cell pbulk	NK_proliferating	Day 1	DCTN2	-0.807124	7.59803	-2.79515	0.00690027	0.67781	-2.70162
Single-cell pbulk	NK_proliferating	Day 1	CAMKK2	-1.42338	5.56082	-2.7667	0.00704315	0.67781	-2.6948
Single-cell pbulk	NK_proliferating	Day 1	NAF1	-1.31412	5.661	-2.7622	0.00708465	0.67781	-2.69284
Single-cell pbulk	NK_proliferating	Day 28	RNF214	1.16394	5.64314	2.61556	0.0112554	0.683068	2.53467
Single-cell pbulk	NK_proliferating	Day 28	ABI3	0.671333	8.80559	2.62081	0.0112586	0.683068	2.53457
Single-cell pbulk	NK_proliferating	Day 28	ATG2A	-1.29076	5.83388	-2.60296	0.0114572	0.686742	-2.52844
Single-cell pbulk	NK_proliferating	Day 28	PLD3	0.987092	6.92874	2.58201	0.0121046	0.689173	2.50908
Single-cell pbulk	NK_proliferating	Day 28	COLQ	-1.28814	5.82658	-2.58564	0.0122093	0.689173	-2.50604
Single-cell pbulk	NK_proliferating	Day 28	PCBD1	-1.19086	6.07691	-2.56713	0.012672	0.689173	-2.49286
Single-cell pbulk	NK_proliferating	Day 28	DUS2	-1.14739	5.41604	-2.54844	0.0126856	0.689173	-2.49248
Single-cell pbulk	NK_proliferating	Day 28	BRF1	-1.24429	6.01638	-2.54195	0.0129058	0.689173	-2.48636
Single-cell pbulk	NK_proliferating	Day 28	GGCX	1.18558	5.22978	2.53876	0.0130264	0.689173	2.48305
Single-cell pbulk	NK_proliferating	Day 28	EED	1.17158	6.37082	2.53702	0.0131053	0.689173	2.48089
Single-cell pbulk	NK_proliferating	Day 28	MRI1	1.31989	5.5223	2.53264	0.0132275	0.689173	2.47759
Single-cell pbulk	NK_proliferating	Day 28	AP1AR	1.0998	5.66039	2.54748	0.0132672	0.689173	2.47651
Single-cell pbulk	NK_proliferating	Day 28	HDHD2	1.15825	6.06904	2.53939	0.0134684	0.689173	2.47114
Single-cell pbulk	NK_proliferating	Day 28	PHB	0.753808	8.20681	2.52296	0.01357	0.689173	2.46845
Single-cell pbulk	NK_proliferating	Day 28	TRIM56	-1.28074	6.37179	-2.52208	0.0136008	0.689173	-2.46764
Single-cell pbulk	NK_proliferating	Day 28	YIPF4	-1.05979	6.73115	-2.53119	0.0137286	0.689173	-2.46429
Single-cell pbulk	NK_proliferating	Day 28	SMG9	-1.1826	5.65207	-2.53718	0.0137764	0.689173	-2.46304
Single-cell pbulk	NK_proliferating	Day 28	SUV39H1	1.32179	6.19982	2.51239	0.0139566	0.689173	2.45838
Single-cell pbulk	NK_proliferating	Day 28	CRIP1	0.466866	11.1067	2.52717	0.0140444	0.689173	2.45613
Single-cell pbulk	NK_proliferating	Day 28	LRRC23	-1.16805	5.18522	-2.50711	0.014148	0.689173	-2.45348
Single-cell pbulk	NK_proliferating	Day 28	ZNF100	1.28857	6.20937	2.50558	0.0142336	0.689173	2.45131
Single-cell pbulk	NK_proliferating	Day 28	FNDC3B	-1.08756	6.98659	-2.51797	0.0142768	0.689173	-2.45022
Single-cell pbulk	NK_proliferating	Day 28	DDX19B	1.2838	5.92815	2.51388	0.0144355	0.689173	2.44624
Single-cell pbulk	NK_proliferating	Day 28	SAC3D1	1.23877	6.95777	2.49213	0.0147126	0.689173	2.43938
Single-cell pbulk	NK_proliferating	Day 28	ATAD2	0.844447	8.47659	2.50104	0.0149523	0.689173	2.43353
Single-cell pbulk	NK_proliferating	Day 28	PITPNM1	1.18725	5.73991	2.48487	0.0149937	0.689173	2.43253
Single-cell pbulk	NK_proliferating	Day 28	DAG1	1.1168	5.48031	2.48178	0.0151158	0.689173	2.42959
Single-cell pbulk	NK_proliferating	Day 28	SUPT6H	0.889246	7.23264	2.50262	0.0151235	0.689173	2.42941
Single-cell pbulk	NK_proliferating	Day 28	CDKN2AIP	-1.15588	6.54358	-2.47812	0.0152598	0.689173	-2.42615
Single-cell pbulk	NK_proliferating	Day 28	MPP6	-1.103	5.37575	-2.49376	0.0154365	0.689173	-2.42197
Single-cell pbulk	NK_proliferating	Day 28	CIT	1.31841	5.94414	2.48254	0.0157648	0.689173	2.41432
Single-cell pbulk	NK_proliferating	Day 28	TFE3	1.18601	5.45197	2.47369	0.0162379	0.689173	2.40352
Single-cell pbulk	NK_proliferating	Day 28	TANC2	-1.16008	5.09418	-2.45304	0.0162899	0.689173	-2.40235
Single-cell pbulk	NK_proliferating	Day 28	CYP51A1	-0.865307	7.00947	-2.46378	0.0164747	0.689173	-2.39823
Single-cell pbulk	NK_proliferating	Day 28	NHLRC3	-1.14577	6.37213	-2.46257	0.0165031	0.689173	-2.3976
Single-cell pbulk	NK_proliferating	Day 28	SLC25A46	-1.28586	6.51148	-2.46378	0.016599	0.689173	-2.39547
Single-cell pbulk	NK_proliferating	Day 28	GNAI3	0.903544	7.63534	2.44218	0.0167487	0.689173	2.39218
Single-cell pbulk	NK_proliferating	Day 28	GCC1	1.19486	5.11337	2.44009	0.0168393	0.689173	2.3902
Single-cell pbulk	NK_proliferating	Day 28	BACH2	-1.27725	5.34276	-2.43884	0.0168933	0.689173	-2.38902
Single-cell pbulk	NK_proliferating	Day 28	RNF38	-1.06578	6.79709	-2.4511	0.0170536	0.689173	-2.38555
Single-cell pbulk	NK_proliferating	Day 28	HCLS1	-0.451192	9.51126	-2.43219	0.0172072	0.689173	-2.38225
Single-cell pbulk	NK_proliferating	Day 28	USP15	-0.71863	8.22582	-2.42624	0.0174494	0.689173	-2.3771
Single-cell pbulk	NK_proliferating	Day 28	METTL14	-0.98082	5.73964	-2.42517	0.017509	0.689173	-2.37584
Single-cell pbulk	NK_proliferating	Day 28	SCYL2	-0.99592	6.37819	-2.44146	0.0176254	0.689173	-2.3734
Single-cell pbulk	NK_proliferating	Day 28	MATR3	-0.415873	9.40161	-2.42156	0.0176762	0.689173	-2.37233
Single-cell pbulk	NK_proliferating	Day 28	EXOC7	1.06687	6.47607	2.4199	0.0177512	0.689173	2.37077
Single-cell pbulk	NK_proliferating	Day 28	SMC2	0.647444	8.39565	2.42549	0.018029	0.689173	2.36502
Single-cell pbulk	NK_proliferating	Day 28	POLR1A	-1.11965	5.85821	-2.42781	0.0180548	0.689173	-2.36449
Single-cell pbulk	NK_proliferating	Day 28	PMS2	-1.19794	5.54512	-2.41281	0.0180604	0.689173	-2.36438
Single-cell pbulk	NK_proliferating	Day 28	RNF5	0.772874	7.42327	2.41162	0.0181154	0.689173	2.36325
Single-cell pbulk	NK_proliferating	Day 28	ABHD13	-1.16789	5.87404	-2.42092	0.0183548	0.689173	-2.35838
Single-cell pbulk	NK_proliferating	Day 28	PALLD	-1.20953	5.87713	-2.4081	0.0190603	0.689173	-2.34435
Single-cell pbulk	NK_proliferating	Day 28	TRIM22	-0.815603	7.91459	-2.40351	0.0192131	0.689173	-2.34137
Single-cell pbulk	NK_proliferating	Day 28	SH2D1B	-0.534007	8.76038	-2.39918	0.0193007	0.689173	-2.33967
Single-cell pbulk	NK_proliferating	Day 28	CDK1	1.35146	6.89689	2.39155	0.0196037	0.689173	2.33385
Single-cell pbulk	NK_proliferating	Day 28	PM20D2	-1.11261	5.78127	-2.39373	0.0196804	0.689173	-2.33239
Single-cell pbulk	NK_proliferating	Day 28	REXO1	1.1254	5.91711	2.37547	0.0198637	0.689173	2.32891
Single-cell pbulk	NK_proliferating	Day 28	ITGAL	0.61534	8.7635	2.36783	0.020257	0.689173	2.32155
Single-cell pbulk	NK_proliferating	Day 28	AP001258.4	-1.01528	5.29195	-2.38017	0.020261	0.689173	-2.32148
Single-cell pbulk	NK_proliferating	Day 28	ACOT13	1.11574	5.87135	2.38427	0.0203116	0.689173	2.32054
Single-cell pbulk	NK_proliferating	Day 28	CIR1	0.938737	7.12238	2.36578	0.0203631	0.689173	2.31959
Single-cell pbulk	NK_proliferating	Day 28	CTU2	-1.10646	5.31479	-2.36559	0.0203815	0.689173	-2.31925
Single-cell pbulk	NK_proliferating	Day 28	HEATR3	-1.01971	5.46958	-2.37694	0.0205524	0.689173	-2.31611
Single-cell pbulk	NK_proliferating	Day 28	ZFYVE21	1.14787	5.26742	2.35939	0.0206828	0.689173	2.31373
Single-cell pbulk	NK_proliferating	Day 28	FAR1	-0.854811	7.04492	-2.3707	0.0207368	0.689173	-2.31274
Single-cell pbulk	NK_proliferating	Day 28	ARMCX3	1.08199	6.40892	2.36982	0.0210402	0.689173	2.30726
Single-cell pbulk	NK_proliferating	Day 28	CAMK1D	-1.0864	6.81169	-2.34982	0.0211864	0.689173	-2.30465
Single-cell pbulk	NK_proliferating	Day 28	OST4	0.452681	9.13576	2.35876	0.0212348	0.689173	2.30378
Single-cell pbulk	NK_proliferating	Day 28	ADSL	0.882336	7.23172	2.352	0.0217093	0.689173	2.29542
Single-cell pbulk	NK_proliferating	Day 28	PPDPF	0.440762	10.8461	2.34899	0.0217238	0.689173	2.29516
Single-cell pbulk	NK_proliferating	Day 28	MAST2	-0.972996	5.57762	-2.35346	0.0217954	0.689173	-2.29391
Single-cell pbulk	NK_proliferating	Day 28	GINS1	1.12841	5.67591	2.33773	0.0218499	0.689173	2.29297
Single-cell pbulk	NK_proliferating	Day 28	CMTR1	1.04977	5.66447	2.33525	0.0219846	0.689173	2.29063
Single-cell pbulk	NK_proliferating	Day 28	PFDN5	0.346119	10.0538	2.34706	0.0220231	0.689173	2.28997
Single-cell pbulk	NK_proliferating	Day 28	NR2C2AP	1.06816	6.39984	2.33224	0.022141	0.689173	2.28794
Single-cell pbulk	NK_proliferating	Day 28	ARFGAP3	0.771866	7.61175	2.35065	0.0221727	0.689173	2.2874
Single-cell pbulk	NK_proliferating	Day 28	CCDC174	0.879802	6.22897	2.34505	0.0223188	0.689173	2.2849
Single-cell pbulk	NK_proliferating	Day 28	UBB	0.372947	10.9784	2.34341	0.022381	0.689173	2.28384
Single-cell pbulk	NK_proliferating	Day 28	CFDP1	0.985707	6.87191	2.33861	0.0223898	0.689173	2.28369
Single-cell pbulk	NK_proliferating	Day 28	TRMU	1.28809	5.82787	2.33785	0.0225941	0.689173	2.28023
Single-cell pbulk	NK_proliferating	Day 28	DCLRE1C	-1.19724	6.36485	-2.3335	0.0227296	0.689173	-2.27795
Single-cell pbulk	NK_proliferating	Day 28	RP11-427H3.3	-1.14715	5.71267	-2.33485	0.022775	0.689173	-2.27719
Single-cell pbulk	NK_proliferating	Day 28	ARNT	-1.07156	5.78763	-2.33385	0.0227993	0.689173	-2.27678
Single-cell pbulk	NK_proliferating	Day 28	STAT3	-0.733202	7.87276	-2.32924	0.0228698	0.689173	-2.2756
Single-cell pbulk	NK_proliferating	Day 28	COQ2	1.1305	5.81847	2.33149	0.0229501	0.689173	2.27426
Single-cell pbulk	NK_proliferating	Day 28	HEBP2	-1.02509	6.83134	-2.33695	0.0229955	0.689173	-2.27351
Single-cell pbulk	NK_proliferating	Day 28	DDA1	-1.00381	7.01221	-2.30698	0.0235886	0.700993	-2.26376
Single-cell pbulk	NK_proliferating	Day 28	NDUFB1	-1.03614	7.31584	-2.30603	0.0236717	0.700993	-2.26242
Single-cell pbulk	NK_proliferating	Day 1	ANKZF1	-1.36522	5.66161	-2.73282	0.00771726	0.712867	-2.6642
Single-cell pbulk	NK_proliferating	Day 1	CASK	-1.28994	5.58059	-2.70766	0.00824426	0.712867	-2.6419
Single-cell pbulk	NK_proliferating	Day 1	SMURF2	1.30901	5.99724	2.71723	0.00852115	0.712867	2.63069
Single-cell pbulk	NK_proliferating	Day 1	TP53RK	1.15585	5.60192	2.68897	0.00867998	0.712867	2.62441
Single-cell pbulk	NK_proliferating	Day 1	ABCF1	0.811231	7.67774	2.69025	0.00868115	0.712867	2.62436
Single-cell pbulk	NK_proliferating	Day 1	SCO1	-1.29173	5.73913	-2.71188	0.00869458	0.712867	-2.62384
Single-cell pbulk	NK_proliferating	Day 1	MXRA7	-1.28491	6.68935	-2.71048	0.00872853	0.712867	-2.62251
Single-cell pbulk	NK_proliferating	Day 1	ADSL	0.979286	7.23172	2.70136	0.00884701	0.712867	2.61791
Single-cell pbulk	NK_proliferating	Day 1	JUND	-0.341683	10.3808	-2.67344	0.00909682	0.712867	-2.60839
Single-cell pbulk	NK_proliferating	Day 1	QTRTD1	-1.28772	5.65898	-2.67151	0.00910561	0.712867	-2.60806
Single-cell pbulk	NK_proliferating	Day 1	IGF2R	0.702297	8.53593	2.68954	0.00918222	0.712867	2.60519
Single-cell pbulk	NK_proliferating	Day 1	RASGRP1	0.898295	7.3505	2.66889	0.00921109	0.712867	2.60412
Single-cell pbulk	NK_proliferating	Day 1	IFT57	1.22216	5.58963	2.66622	0.00979613	0.712867	2.58294
Single-cell pbulk	NK_proliferating	Day 1	LDB2	1.26158	5.1603	2.64138	0.00988514	0.712867	2.57982
Single-cell pbulk	NK_proliferating	Day 1	GINM1	-1.28558	6.27062	-2.62728	0.0102704	0.712867	-2.56659
Single-cell pbulk	NK_proliferating	Day 1	PHLDB2	1.20978	5.94243	2.62166	0.0104766	0.712867	2.55969
Single-cell pbulk	NK_proliferating	Day 1	PGLS	0.657776	8.18666	2.62965	0.0106403	0.712867	2.5543
Single-cell pbulk	NK_proliferating	Day 1	NDUFA9	0.853667	7.23743	2.60242	0.0109826	0.712867	2.54325
Single-cell pbulk	NK_proliferating	Day 1	CEP55	1.30228	6.65284	2.59501	0.0112035	0.712867	2.53629
Single-cell pbulk	NK_proliferating	Day 1	CEP250	-1.23389	6.12348	-2.59295	0.0113155	0.712867	-2.5328
Single-cell pbulk	NK_proliferating	Day 1	MRRF	-1.17958	5.64229	-2.60964	0.01133	0.712867	-2.53235
Single-cell pbulk	NK_proliferating	Day 1	CCDC88A	1.27358	5.6703	2.586	0.0114774	0.712867	2.52782
Single-cell pbulk	NK_proliferating	Day 1	CDC20	1.50713	6.37524	2.60015	0.0116458	0.712867	2.5227
Single-cell pbulk	NK_proliferating	Day 1	INPP5F	-1.26026	5.57299	-2.57506	0.0118182	0.712867	-2.51753
Single-cell pbulk	NK_proliferating	Day 1	ACBD5	-1.22562	6.39706	-2.5748	0.0118656	0.712867	-2.51612
Single-cell pbulk	NK_proliferating	Day 1	RNF169	-1.05582	6.7479	-2.57086	0.0119846	0.712867	-2.5126
Single-cell pbulk	NK_proliferating	Day 1	ABI3	0.638571	8.80559	2.59847	0.0119892	0.712867	2.51246
Single-cell pbulk	NK_proliferating	Day 1	WBP11	-0.609276	7.74155	-2.58751	0.0120159	0.712867	-2.51168
Single-cell pbulk	NK_proliferating	Day 1	GRSF1	-0.94398	7.58906	-2.5677	0.0121026	0.712867	-2.50914
Single-cell pbulk	NK_proliferating	Day 1	ZNF669	1.32217	5.25854	2.5636	0.0121848	0.712867	2.50675
Single-cell pbulk	NK_proliferating	Day 1	TMED5	1.10027	7.05172	2.58789	0.0122115	0.712867	2.50597
Single-cell pbulk	NK_proliferating	Day 1	ZNF85	1.19118	5.74409	2.56188	0.0122408	0.712867	2.50513
Single-cell pbulk	NK_proliferating	Day 1	MAD1L1	0.930034	6.79145	2.57752	0.0122929	0.712867	2.50362
Single-cell pbulk	NK_proliferating	Day 1	TANC2	-1.18418	5.09418	-2.55518	0.0125057	0.712867	-2.49754
Single-cell pbulk	NK_proliferating	Day 1	FNIP1	-1.17613	6.09834	-2.5709	0.0126986	0.712867	-2.49211
Single-cell pbulk	NK_proliferating	Day 1	CLCC1	-1.13207	5.31927	-2.56143	0.01281	0.712867	-2.48901
Single-cell pbulk	NK_proliferating	Day 1	NECAP1	-1.02395	6.31114	-2.5579	0.0129876	0.712867	-2.48411
Single-cell pbulk	NK_proliferating	Day 1	CCPG1	1.03584	6.92899	2.53502	0.0131444	0.712867	2.47983
Single-cell pbulk	NK_proliferating	Day 1	POGK	-1.25909	6.08287	-2.53486	0.0131499	0.712867	-2.47968
Single-cell pbulk	NK_proliferating	Day 1	STAT3	-0.761978	7.87276	-2.549	0.0131827	0.712867	-2.4788
Single-cell pbulk	NK_proliferating	Day 28	HDAC5	-1.13526	5.01559	-2.29584	0.0242384	0.712909	-2.25333
Single-cell pbulk	NK_proliferating	Day 28	TTPAL	-1.05581	5.24753	-2.2938	0.0243607	0.712909	-2.25139
Single-cell pbulk	NK_proliferating	Day 28	RAB7A	0.630392	8.47768	2.30084	0.0245613	0.714576	2.24823
Single-cell pbulk	NK_proliferating	Day 28	GEMIN6	1.0222	5.4857	2.30001	0.024781	0.716775	2.2448
Single-cell pbulk	NK_proliferating	Day 28	SETD9	1.07803	5.03011	2.2981	0.0249892	0.718621	2.24157
Single-cell pbulk	NK_proliferating	Day 28	ERAP2	-1.05432	7.0105	-2.29671	0.0254181	0.723289	-2.23499
Single-cell pbulk	NK_proliferating	Day 28	JUND	-0.30176	10.3808	-2.27619	0.0254423	0.723289	-2.23462
Single-cell pbulk	NK_proliferating	Day 1	MBIP	1.15459	5.80365	2.52549	0.0135258	0.723558	2.46962
Single-cell pbulk	NK_proliferating	Day 28	KIF15	1.3793	6.85011	2.27037	0.0258079	0.729427	2.22909
Single-cell pbulk	NK_proliferating	Day 28	C4orf27	0.952861	6.69252	2.27619	0.0261501	0.729427	2.22398
Single-cell pbulk	NK_proliferating	Day 28	ATXN7L1	-1.18556	5.54447	-2.26473	0.026168	0.729427	-2.22371
Single-cell pbulk	NK_proliferating	Day 28	ISCA1	-0.860584	6.88852	-2.26132	0.0263874	0.729427	-2.22046
Single-cell pbulk	NK_proliferating	Day 28	NCAPD3	-0.898504	7.50637	-2.26022	0.0264587	0.729427	-2.21941
Single-cell pbulk	NK_proliferating	Day 28	ST3GAL2	0.859503	5.28242	2.27027	0.0267817	0.729427	2.21468
Single-cell pbulk	NK_proliferating	Day 28	ZBTB10	-1.13441	5.77113	-2.26294	0.0270297	0.729427	-2.21109
Single-cell pbulk	NK_proliferating	Day 28	ZDHHC3	0.844524	7.2458	2.24979	0.0271415	0.729427	2.20948
Single-cell pbulk	NK_proliferating	Day 28	GINM1	-1.12428	6.27062	-2.24953	0.0271589	0.729427	-2.20923
Single-cell pbulk	NK_proliferating	Day 28	SLC9A9	1.01459	5.72653	2.26481	0.0272842	0.729427	2.20743
Single-cell pbulk	NK_proliferating	Day 28	SMNDC1	-0.785403	7.39605	-2.25828	0.0275161	0.729427	-2.20412
Single-cell pbulk	NK_proliferating	Day 28	H1FX-AS1	-1.17079	5.41592	-2.24077	0.0277801	0.729427	-2.20038
Single-cell pbulk	NK_proliferating	Day 28	HIVEP3	-1.04558	6.14644	-2.23937	0.0278399	0.729427	-2.19954
Single-cell pbulk	NK_proliferating	Day 28	YDJC	-0.953628	6.73263	-2.25035	0.0278555	0.729427	-2.19932
Single-cell pbulk	NK_proliferating	Day 28	CPEB4	-1.01569	5.08491	-2.25012	0.0278972	0.729427	-2.19873
Single-cell pbulk	NK_proliferating	Day 28	UTP20	1.06389	5.68386	2.24966	0.0280672	0.729427	2.19635
Single-cell pbulk	NK_proliferating	Day 28	MYC	1.01638	5.23788	2.25128	0.0281508	0.729427	2.19518
Single-cell pbulk	NK_proliferating	Day 1	DNAJC14	-1.16934	5.60228	-2.53867	0.0137842	0.729535	-2.46284
Single-cell pbulk	NK_proliferating	Day 28	AGAP1	-1.03015	5.43742	-2.24448	0.0286424	0.733128	-2.18837
Single-cell pbulk	NK_proliferating	Day 28	FBXO11	-1.06035	5.62904	-2.22442	0.0288687	0.733128	-2.18527
Single-cell pbulk	NK_proliferating	Day 28	TUBA1A	0.652889	8.93667	2.21646	0.0294299	0.733128	2.17768
Single-cell pbulk	NK_proliferating	Day 28	DCAF5	-0.827462	7.3196	-2.21191	0.0297587	0.733128	-2.17329
Single-cell pbulk	NK_proliferating	Day 28	LCORL	1.18739	5.97616	2.2111	0.0298163	0.733128	2.17252
Single-cell pbulk	NK_proliferating	Day 28	IMP4	0.953515	7.20203	2.22086	0.0300775	0.733128	2.16907
Single-cell pbulk	NK_proliferating	Day 28	C17orf80	-0.852926	5.26336	-2.21949	0.0303969	0.733128	-2.16488
Single-cell pbulk	NK_proliferating	Day 28	C1orf85	1.07127	5.94323	2.19988	0.03063	0.733128	2.16185
Single-cell pbulk	NK_proliferating	Day 28	CHMP1A	0.968641	6.93775	2.21047	0.0306887	0.733128	2.16109
Single-cell pbulk	NK_proliferating	Day 28	MESP1	1.06813	5.4018	2.19856	0.0307271	0.733128	2.16059
Single-cell pbulk	NK_proliferating	Day 28	COA1	0.80474	6.86814	2.20649	0.03095	0.733128	2.15771
Single-cell pbulk	NK_proliferating	Day 28	MDP1	0.96791	5.75974	2.2073	0.0312827	0.733128	2.15346
Single-cell pbulk	NK_proliferating	Day 28	MBIP	1.0324	5.80365	2.19106	0.0312986	0.733128	2.15325
Single-cell pbulk	NK_proliferating	Day 28	ITCH	-0.590354	7.59387	-2.20672	0.0313076	0.733128	-2.15314
Single-cell pbulk	NK_proliferating	Day 28	LIPA	-0.715945	6.81335	-2.20504	0.031408	0.733128	-2.15187
Single-cell pbulk	NK_proliferating	Day 28	PSIP1	0.479485	9.4329	2.18728	0.0315705	0.733128	2.14981
Single-cell pbulk	NK_proliferating	Day 28	HERC1	-0.986293	6.92346	-2.21563	0.0315959	0.733128	-2.14949
Single-cell pbulk	NK_proliferating	Day 28	UBXN11	1.15455	5.67501	2.18686	0.031602	0.733128	2.14941
Single-cell pbulk	NK_proliferating	Day 28	GSTP1	0.360737	10.9654	2.20104	0.0317618	0.733128	2.1474
Single-cell pbulk	NK_proliferating	Day 28	NUDT15	1.05665	5.62973	2.19785	0.0318149	0.733128	2.14673
Single-cell pbulk	NK_proliferating	Day 28	RPP25	0.875179	5.20607	2.19504	0.0320223	0.733128	2.14413
Single-cell pbulk	NK_proliferating	Day 28	HLTF	0.897678	7.48834	2.17977	0.0321426	0.733128	2.14263
Single-cell pbulk	NK_proliferating	Day 28	CHID1	0.909601	6.35372	2.17797	0.0322811	0.733128	2.14091
Single-cell pbulk	NK_proliferating	Day 28	ZNF585A	1.03055	5.77928	2.19392	0.0324025	0.733128	2.13941
Single-cell pbulk	NK_proliferating	Day 28	CCDC159	1.05351	5.39835	2.17505	0.0325068	0.733128	2.13812
Single-cell pbulk	NK_proliferating	Day 28	TRIM24	1.06636	6.48435	2.18341	0.0325975	0.733128	2.13701
Single-cell pbulk	NK_proliferating	Day 28	RP11-796E2.4	-0.8285	5.09401	-2.19658	0.0326078	0.733128	-2.13688
Single-cell pbulk	NK_proliferating	Day 28	ZC3HAV1	-0.606064	8.32348	-2.18157	0.0327441	0.733128	-2.13521
Single-cell pbulk	NK_proliferating	Day 28	STX17	0.928301	6.14525	2.18526	0.0328679	0.733128	2.13369
Single-cell pbulk	NK_proliferating	Day 28	CNEP1R1	1.1383	5.27713	2.17808	0.0329775	0.733128	2.13236
Single-cell pbulk	NK_proliferating	Day 28	C9orf16	0.381746	9.25802	2.16745	0.0331119	0.733128	2.13072
Single-cell pbulk	NK_proliferating	Day 28	GTF2B	-0.938137	7.06829	-2.16669	0.0331608	0.733128	-2.13013
Single-cell pbulk	NK_proliferating	Day 28	MKLN1	0.891156	6.85548	2.16555	0.0332738	0.733128	2.12876
Single-cell pbulk	NK_proliferating	Day 28	JAKMIP1	1.04602	4.9835	2.17899	0.0334516	0.733128	2.12662
Single-cell pbulk	NK_proliferating	Day 28	YEATS4	0.763507	7.53162	2.15673	0.0339554	0.733128	2.1206
Single-cell pbulk	NK_proliferating	Day 28	FANCM	1.022	5.92527	2.15599	0.0340167	0.733128	2.11987
Single-cell pbulk	NK_proliferating	Day 28	FXR2	1.03682	5.51673	2.16831	0.0340174	0.733128	2.11987
Single-cell pbulk	NK_proliferating	Day 28	TOR4A	-0.988692	5.31897	-2.15585	0.0340601	0.733128	-2.11936
Single-cell pbulk	NK_proliferating	Day 28	TMEM97	1.19299	6.5515	2.16679	0.0344001	0.733128	2.11535
Single-cell pbulk	NK_proliferating	Day 28	CCND2	-0.952956	7.6743	-2.16478	0.034598	0.733128	-2.11303
Single-cell pbulk	NK_proliferating	Day 28	KCNA3	1.15768	5.42709	2.15632	0.0348304	0.733128	2.11032
Single-cell pbulk	NK_proliferating	Day 28	ACBD5	-1.09836	6.39706	-2.14417	0.0349831	0.733128	-2.10855
Single-cell pbulk	NK_proliferating	Day 28	FSD1	-0.885984	5.40438	-2.14298	0.0350791	0.733128	-2.10744
Single-cell pbulk	NK_proliferating	Day 28	PGS1	0.994102	5.94774	2.15411	0.0351054	0.733128	2.10714
Single-cell pbulk	NK_proliferating	Day 28	CARD11	-0.583161	7.49804	-2.15734	0.0353383	0.733128	-2.10446
Single-cell pbulk	NK_proliferating	Day 28	MICALL1	-1.03056	5.54687	-2.15096	0.0353507	0.733128	-2.10432
Single-cell pbulk	NK_proliferating	Day 28	TBC1D13	0.949606	5.2849	2.15116	0.0355292	0.733128	2.10228
Single-cell pbulk	NK_proliferating	Day 28	ZNF655	-0.815639	7.19418	-2.13708	0.0355711	0.733128	-2.1018
Single-cell pbulk	NK_proliferating	Day 28	CTNNA1	1.09073	5.46494	2.1364	0.0356304	0.733128	2.10112
Single-cell pbulk	NK_proliferating	Day 28	SLC36A4	1.15096	6.07951	2.1338	0.0358471	0.733128	2.09866
Single-cell pbulk	NK_proliferating	Day 28	RANBP3	-0.995312	5.8559	-2.13273	0.0359662	0.733128	-2.09731
Single-cell pbulk	NK_proliferating	Day 28	SPDYA	0.941326	5.25973	2.14132	0.0361783	0.733128	2.09492
Single-cell pbulk	NK_proliferating	Day 28	LAMTOR3	0.832368	6.322	2.12975	0.0361942	0.733128	2.09474
Single-cell pbulk	NK_proliferating	Day 28	SCAMP3	-0.686877	7.44775	-2.13898	0.03633	0.733128	-2.09321
Single-cell pbulk	NK_proliferating	Day 28	ORC2	1.00566	5.77741	2.13817	0.0363985	0.733128	2.09245
Single-cell pbulk	NK_proliferating	Day 28	PEA15	1.04118	6.249	2.12527	0.0365754	0.733721	2.09047
Single-cell pbulk	NK_proliferating	Day 28	DIAPH3	1.09548	6.65717	2.13216	0.0367366	0.733995	2.08868
Single-cell pbulk	NK_proliferating	Day 1	SP1	1.19163	5.71796	2.50891	0.0141278	0.736571	2.454
Single-cell pbulk	NK_proliferating	Day 1	HMBOX1	1.21895	5.87042	2.50532	0.0142132	0.736571	2.45183
Single-cell pbulk	NK_proliferating	Day 28	RXRB	-1.07361	5.96754	-2.11637	0.0373452	0.736865	-2.08197
Single-cell pbulk	NK_proliferating	Day 28	ASH2L	-0.855992	6.50906	-2.115	0.0374658	0.736865	-2.08065
Single-cell pbulk	NK_proliferating	Day 28	RAB11FIP3	-0.923302	5.77031	-2.12405	0.037683	0.736865	-2.07829
Single-cell pbulk	NK_proliferating	Day 28	CSPP1	1.08998	5.74851	2.12154	0.0377993	0.736865	2.07702
Single-cell pbulk	NK_proliferating	Day 28	PKMYT1	0.953858	7.40903	2.11811	0.0381623	0.736865	2.07311
Single-cell pbulk	NK_proliferating	Day 28	NOD1	-0.95002	5.71966	-2.10551	0.0383068	0.736865	-2.07156
Single-cell pbulk	NK_proliferating	Day 28	ZNF184	0.831223	5.25838	2.11574	0.0385214	0.736865	2.06926
Single-cell pbulk	NK_proliferating	Day 28	BLOC1S5	-1.0117	5.72896	-2.11103	0.0387692	0.736865	-2.06663
Single-cell pbulk	NK_proliferating	Day 28	DDAH2	1.01139	6.28119	2.10036	0.0387699	0.736865	2.06662
Single-cell pbulk	NK_proliferating	Day 28	ATP5J	0.508835	8.89719	2.10991	0.0387828	0.736865	2.06648
Single-cell pbulk	NK_proliferating	Day 28	TOP2A	1.29873	7.89376	2.09904	0.0388888	0.736865	2.06536
Single-cell pbulk	NK_proliferating	Day 28	ZNF253	-0.978468	5.15937	-2.10917	0.0390858	0.736865	-2.06328
Single-cell pbulk	NK_proliferating	Day 28	DHRS4L2	1.07382	6.06872	2.09535	0.0392251	0.736865	2.06182
Single-cell pbulk	NK_proliferating	Day 28	PEX26	0.996624	6.00735	2.10628	0.0395585	0.736865	2.05833
Single-cell pbulk	NK_proliferating	Day 28	TMEM109	0.436345	8.78543	2.09054	0.0396665	0.736865	2.05721
Single-cell pbulk	NK_proliferating	Day 28	STRADA	-1.01977	5.74897	-2.08718	0.0399775	0.736865	-2.05398
Single-cell pbulk	NK_proliferating	Day 28	POLI	-1.038	4.9763	-2.08711	0.0399978	0.736865	-2.05377
Single-cell pbulk	NK_proliferating	Day 28	VPS26B	-0.66127	7.40845	-2.08554	0.0401295	0.736865	-2.05241
Single-cell pbulk	NK_proliferating	Day 28	SEC31A	-0.705751	7.67015	-2.08484	0.040195	0.736865	-2.05174
Single-cell pbulk	NK_proliferating	Day 28	LIN52	0.998465	6.07129	2.09482	0.0402611	0.736865	2.05106
Single-cell pbulk	NK_proliferating	Day 28	NSUN4	-1.00651	5.29494	-2.08177	0.040482	0.736865	-2.0488
Single-cell pbulk	NK_proliferating	Day 28	PCCB	0.971705	5.81954	2.09249	0.0405357	0.736865	2.04825
Single-cell pbulk	NK_proliferating	Day 28	RAP1GAP2	-1.00299	7.13729	-2.08102	0.0405524	0.736865	-2.04808
Single-cell pbulk	NK_proliferating	Day 28	MBD3	0.970267	6.71913	2.07732	0.0409016	0.736865	2.04453
Single-cell pbulk	NK_proliferating	Day 28	SULT1A1	1.10945	5.40492	2.07678	0.0409696	0.736865	2.04384
Single-cell pbulk	NK_proliferating	Day 28	ELF4	-0.927682	6.38925	-2.08811	0.0410173	0.736865	-2.04335
Single-cell pbulk	NK_proliferating	Day 28	STUB1	0.509735	8.39154	2.08461	0.041103	0.736865	2.04249
Single-cell pbulk	NK_proliferating	Day 28	PRMT1	0.55777	8.19562	2.08945	0.0411347	0.736865	2.04217
Single-cell pbulk	NK_proliferating	Day 28	TMEM87B	0.948241	6.00522	2.08176	0.0413273	0.736865	2.04023
Single-cell pbulk	NK_proliferating	Day 28	TUBB	0.601619	11.7661	2.07782	0.0416279	0.736865	2.03722
Single-cell pbulk	NK_proliferating	Day 28	EML2	-0.998554	6.30285	-2.06827	0.0417672	0.736865	-2.03583
Single-cell pbulk	NK_proliferating	Day 28	AC093323.3	-0.944747	6.37891	-2.06766	0.0418248	0.736865	-2.03526
Single-cell pbulk	NK_proliferating	Day 28	RPSAP58	1.12007	5.52448	2.06632	0.0419724	0.736865	2.03379
Single-cell pbulk	NK_proliferating	Day 28	FAM83D	0.888586	4.96307	2.08044	0.0419834	0.736865	2.03368
Single-cell pbulk	NK_proliferating	Day 28	FAM126A	1.04395	5.9657	2.0789	0.0423128	0.736865	2.03043
Single-cell pbulk	NK_proliferating	Day 28	FRMD4B	-0.938707	5.03665	-2.0726	0.0423596	0.736865	-2.02997
Single-cell pbulk	NK_proliferating	Day 28	GLIPR1	-0.635245	7.65085	-2.07346	0.0423605	0.736865	-2.02996
Single-cell pbulk	NK_proliferating	Day 28	GADD45B	0.76146	7.95809	2.06503	0.0428428	0.740008	2.02524
Single-cell pbulk	NK_proliferating	Day 28	MTX1	0.893415	6.70872	2.06083	0.0431482	0.740008	2.02227
Single-cell pbulk	NK_proliferating	Day 28	ARHGEF18	0.847469	5.52041	2.06641	0.0432307	0.740008	2.02147
Single-cell pbulk	NK_proliferating	Day 28	RPS20	0.351659	10.0509	2.06156	0.0437023	0.740008	2.01694
Single-cell pbulk	NK_proliferating	Day 28	PRPF3	-0.944457	6.65608	-2.05366	0.0440158	0.740008	-2.01394
Single-cell pbulk	NK_proliferating	Day 28	NAAA	0.901948	6.77608	2.05199	0.0444082	0.740008	2.01022
Single-cell pbulk	NK_proliferating	Day 28	KLHDC10	0.980192	5.50778	2.04049	0.0445197	0.740008	2.00916
Single-cell pbulk	NK_proliferating	Day 28	FUNDC1	0.84647	5.74811	2.05167	0.0445959	0.740008	2.00845
Single-cell pbulk	NK_proliferating	Day 28	CENPA	1.29175	5.71567	2.04812	0.0446853	0.740008	2.00761
Single-cell pbulk	NK_proliferating	Day 28	FBXO5	1.09806	6.78602	2.04943	0.0447126	0.740008	2.00735
Single-cell pbulk	NK_proliferating	Day 28	DROSHA	-0.936118	5.66792	-2.04494	0.0451019	0.740008	-2.0037
Single-cell pbulk	NK_proliferating	Day 28	ATP6V1C1	0.999494	5.9919	2.03457	0.0451259	0.740008	2.00348
Single-cell pbulk	NK_proliferating	Day 28	CDADC1	1.08148	5.5903	2.03335	0.0452513	0.740008	2.00231
Single-cell pbulk	NK_proliferating	Day 28	ATL3	-0.779559	7.34704	-2.03221	0.0453691	0.740008	-2.00122
Single-cell pbulk	NK_proliferating	Day 28	EP300	-0.740058	7.12213	-2.04145	0.0454152	0.740008	-2.00079
Single-cell pbulk	NK_proliferating	Day 28	TMEM134	-0.813752	6.75217	-2.03885	0.045482	0.740008	-2.00017
Single-cell pbulk	NK_proliferating	Day 28	NT5C2	-0.828201	6.62389	-2.0298	0.0456285	0.740008	-1.99881
Single-cell pbulk	NK_proliferating	Day 28	ALKBH6	-0.936673	5.93543	-2.02905	0.0456972	0.740008	-1.99818
Single-cell pbulk	NK_proliferating	Day 28	E2F3	-1.11494	5.8846	-2.03833	0.0457455	0.740008	-1.99773
Single-cell pbulk	NK_proliferating	Day 28	SAT1	0.588067	8.10983	2.02762	0.0458467	0.740008	1.9968
Single-cell pbulk	NK_proliferating	Day 28	POLR2K	0.619781	7.68239	2.02463	0.0461709	0.740008	1.99383
Single-cell pbulk	NK_proliferating	Day 28	RGCC	0.842457	5.23906	2.022	0.0464372	0.740008	1.9914
Single-cell pbulk	NK_proliferating	Day 28	COX17	0.678056	7.65337	2.02748	0.0464896	0.740008	1.99092
Single-cell pbulk	NK_proliferating	Day 28	ASF1A	0.846886	6.22235	2.02121	0.0465334	0.740008	1.99052
Single-cell pbulk	NK_proliferating	Day 28	TMEM256-PLSCR3	0.830167	6.68281	2.03265	0.0466059	0.740008	1.98986
Single-cell pbulk	NK_proliferating	Day 28	APOBEC3F	0.923092	5.51137	2.03084	0.046732	0.740008	1.98872
Single-cell pbulk	NK_proliferating	Day 28	SNRPD1	0.536703	8.50988	2.01785	0.0468904	0.740008	1.98729
Single-cell pbulk	NK_proliferating	Day 28	EIF4G2	-0.35693	9.23737	-2.0162	0.0470534	0.740008	-1.98582
Single-cell pbulk	NK_proliferating	Day 28	UBE2C	1.36657	7.23164	2.0223	0.0470756	0.740008	1.98562
Single-cell pbulk	NK_proliferating	Day 28	TOR1AIP2	-0.785968	6.16154	-2.01599	0.0470758	0.740008	-1.98562
Single-cell pbulk	NK_proliferating	Day 28	RUNX1	-0.878965	6.87725	-2.02305	0.0471826	0.740008	-1.98466
Single-cell pbulk	NK_proliferating	Day 28	BBS2	-0.926852	5.05734	-2.01388	0.047301	0.740008	-1.9836
Single-cell pbulk	NK_proliferating	Day 28	PILRB	0.815585	7.18064	2.01805	0.0475043	0.740859	1.98178
Single-cell pbulk	NK_proliferating	Day 1	TMEM57	-1.13494	6.0224	-2.51167	0.0145861	0.743451	-2.4425
Single-cell pbulk	NK_proliferating	Day 1	ANKRD9	-1.1534	5.62964	-2.49496	0.0146449	0.743451	-2.44104
Single-cell pbulk	NK_proliferating	Day 28	CCNF	1.05011	5.80166	2.0197	0.0479054	0.744761	1.97821
Single-cell pbulk	NK_proliferating	Day 28	RNF123	1.00974	5.06778	2.00563	0.0481935	0.744761	1.97566
Single-cell pbulk	NK_proliferating	Day 28	GGA2	0.836109	6.51942	2.00512	0.0482488	0.744761	1.97517
Single-cell pbulk	NK_proliferating	Day 28	ITGAV	0.845867	5.25698	2.01578	0.0483533	0.744761	1.97425
Single-cell pbulk	NK_proliferating	Day 28	FAM64A	1.22099	5.87983	1.99733	0.0491054	0.747837	1.96768
Single-cell pbulk	NK_proliferating	Day 28	PSME3	0.871149	6.89503	2.00749	0.049201	0.747837	1.96685
Single-cell pbulk	NK_proliferating	Day 28	COMMD4	0.594553	7.59778	1.99565	0.0492941	0.747837	1.96604
Single-cell pbulk	NK_proliferating	Day 28	DCAF6	-0.844089	5.8507	-2.00469	0.049648	0.747837	-1.96298
Single-cell pbulk	NK_proliferating	Day 28	FNIP1	-0.943477	6.09834	-2.00313	0.0496987	0.747837	-1.96255
Single-cell pbulk	NK_proliferating	Day 28	CTNNAL1	1.07244	6.38489	1.99036	0.0498828	0.747837	1.96097
Single-cell pbulk	NK_proliferating	Day 28	ZNF138	-1.1209	6.08095	-1.99843	0.0499594	0.747837	-1.96031
Single-cell pbulk	NK_proliferating	Day 28	TAOK3	-0.545408	8.11891	-1.98956	0.0499793	0.747837	-1.96014
Single-cell pbulk	NK_proliferating	Day 1	DBNL	0.745188	8.26267	2.48108	0.0151426	0.751924	2.42895
Single-cell pbulk	NK_proliferating	Day 1	RACGAP1	1.34557	6.79903	2.50321	0.0152246	0.751924	2.42699
Single-cell pbulk	NK_proliferating	Day 1	LMBRD1	-0.977393	6.8016	-2.49369	0.0153739	0.751924	-2.42345
Single-cell pbulk	NK_proliferating	Day 1	RHOQ	1.11436	6.06566	2.49055	0.0154506	0.751924	2.42164
Single-cell pbulk	NK_proliferating	Day 1	C11orf82	1.1099	5.31725	2.47044	0.0155675	0.751924	2.4189
Single-cell pbulk	NK_proliferating	Day 1	HEATR3	-1.03311	5.46958	-2.48487	0.0157581	0.753811	-2.41447
Single-cell pbulk	NK_proliferating	Day 1	ANKAR	-1.09496	5.43312	-2.48023	0.0159906	0.757651	-2.40913
Single-cell pbulk	NK_proliferating	Day 1	EME1	1.08064	5.10679	2.46792	0.0164585	0.772464	2.39859
Single-cell pbulk	NK_proliferating	Day 1	FANCI	0.835562	7.794	2.4419	0.0168183	0.78036	2.39066
Single-cell pbulk	NK_proliferating	Day 1	RDH11	-0.928487	6.66821	-2.46156	0.0169566	0.78036	-2.38765
Single-cell pbulk	NK_proliferating	Day 1	ARGLU1	-0.383173	9.6329	-2.42734	0.0174401	0.78036	-2.3773
Single-cell pbulk	NK_proliferating	Day 1	PGAP3	-1.127	5.74255	-2.42387	0.0176193	0.78036	-2.37352
Single-cell pbulk	NK_proliferating	Day 1	OCEL1	-1.05749	6.16685	-2.42232	0.0176767	0.78036	-2.37232
Single-cell pbulk	NK_proliferating	Day 1	DCAF17	-0.988315	5.6391	-2.41919	0.0178166	0.78036	-2.36941
Single-cell pbulk	NK_proliferating	Day 1	CSNK1E	0.91733	6.49595	2.43494	0.0179278	0.78036	2.36711
Single-cell pbulk	NK_proliferating	Day 1	COPS7A	1.16637	6.09557	2.41271	0.0181329	0.78036	2.36289
Single-cell pbulk	NK_proliferating	Day 1	QTRT1	1.19514	6.44384	2.40997	0.0181919	0.78036	2.36169
Single-cell pbulk	NK_proliferating	Day 1	HNRNPA2B1	0.245816	11.9523	2.42796	0.0181953	0.78036	2.36162
Single-cell pbulk	NK_proliferating	Day 1	CKAP2	1.2668	6.37542	2.40203	0.019129	0.811772	2.34301
Single-cell pbulk	NK_proliferating	Day 1	JMJD8	1.02163	6.44656	2.40024	0.0193593	0.811772	2.33854
Single-cell pbulk	NK_proliferating	Day 1	NT5M	1.07923	5.24973	2.38436	0.0194173	0.811772	2.33742
Single-cell pbulk	NK_proliferating	Day 1	FAM169A	1.17332	5.56402	2.37638	0.019865	0.823085	2.32889
Single-cell pbulk	NK_proliferating	Day 1	MAST2	-0.96607	5.57762	-2.38921	0.0200188	0.823085	-2.326
Single-cell pbulk	NK_proliferating	Day 1	MED12	-1.04674	5.72296	-2.37724	0.0208112	0.848653	-2.31139
Single-cell pbulk	NK_proliferating	Day 1	C1orf85	1.10949	5.94323	2.34717	0.0213279	0.852982	2.30213
Single-cell pbulk	NK_proliferating	Day 1	RBM25	0.540462	8.95715	2.34507	0.0214404	0.852982	2.30014
Single-cell pbulk	NK_proliferating	Day 1	RRP12	-1.15143	5.55116	-2.34427	0.0215658	0.852982	-2.29793
Single-cell pbulk	NK_proliferating	Day 1	PAICS	-1.10617	7.14328	-2.33276	0.0221119	0.852982	-2.28844
Single-cell pbulk	NK_proliferating	Day 1	CTU2	-1.07203	5.31479	-2.33165	0.0222271	0.852982	-2.28646
Single-cell pbulk	NK_proliferating	Day 1	MFSD1	-0.99702	6.33543	-2.32882	0.0223789	0.852982	-2.28387
Single-cell pbulk	NK_proliferating	Day 1	SCYL2	-0.914347	6.37819	-2.34255	0.0225926	0.852982	-2.28025
Single-cell pbulk	NK_proliferating	Day 1	ING1	1.10039	5.98561	2.32852	0.0230915	0.852982	2.27192
Single-cell pbulk	NK_proliferating	Day 1	SSBP2	-1.29469	6.09066	-2.32113	0.0235368	0.852982	-2.26461
Single-cell pbulk	NK_proliferating	Day 1	YKT6	1.06833	6.11413	2.30555	0.0236622	0.852982	2.26257
Single-cell pbulk	NK_proliferating	Day 1	RTEL1	1.01108	5.27423	2.30494	0.0236979	0.852982	2.26199
Single-cell pbulk	NK_proliferating	Day 1	C16orf58	-1.10576	5.53538	-2.30111	0.0239844	0.852982	-2.25738
Single-cell pbulk	NK_proliferating	Day 1	TMEM102	-0.99162	5.2697	-2.29681	0.0242485	0.852982	-2.25317
Single-cell pbulk	NK_proliferating	Day 1	RREB1	-1.10009	5.2802	-2.29529	0.0243483	0.852982	-2.25159
Single-cell pbulk	NK_proliferating	Day 1	CENPA	1.42756	5.71567	2.3073	0.024367	0.852982	2.25129
Single-cell pbulk	NK_proliferating	Day 1	SEP15	0.568377	8.36264	2.29316	0.0243991	0.852982	2.25079
Single-cell pbulk	NK_proliferating	Day 1	PAPSS1	-1.00558	5.93639	-2.30695	0.0244263	0.852982	-2.25036
Single-cell pbulk	NK_proliferating	Day 1	TIMM10B	-1.06552	5.8173	-2.30602	0.0244544	0.852982	-2.24991
Single-cell pbulk	NK_proliferating	Day 1	SPECC1	-1.18057	6.19691	-2.29262	0.0244885	0.852982	-2.24938
Single-cell pbulk	NK_proliferating	Day 1	TM2D2	1.12706	5.58558	2.28939	0.0247037	0.852982	2.24601
Single-cell pbulk	NK_proliferating	Day 1	STX17	0.940678	6.14525	2.30146	0.0250132	0.852982	2.2412
Single-cell pbulk	NK_proliferating	Day 1	LYN	0.547352	8.46461	2.28372	0.0250203	0.852982	2.24109
Single-cell pbulk	NK_proliferating	Day 1	NT5DC2	-0.966669	5.15077	-2.29019	0.0253149	0.852982	-2.23656
Single-cell pbulk	NK_proliferating	Day 1	P4HA1	-1.10368	5.48218	-2.28964	0.0254494	0.852982	-2.23451
Single-cell pbulk	NK_proliferating	Day 1	SKAP2	-0.744854	7.28758	-2.27598	0.0255191	0.852982	-2.23345
Single-cell pbulk	NK_proliferating	Day 1	CHAF1A	0.833113	7.62947	2.27133	0.0257474	0.852982	2.23
Single-cell pbulk	NK_proliferating	Day 1	BICD1	1.10712	5.59351	2.27044	0.0258039	0.852982	2.22915
Single-cell pbulk	NK_proliferating	Day 1	CMTR1	0.988703	5.66447	2.26287	0.0263398	0.852982	2.22116
Single-cell pbulk	NK_proliferating	Day 1	ZNF398	-1.17469	5.59746	-2.25754	0.0266992	0.852982	-2.21589
Single-cell pbulk	NK_proliferating	Day 1	ULK1	-1.0689	5.30936	-2.27248	0.026916	0.852982	-2.21273
Single-cell pbulk	NK_proliferating	Day 1	PTOV1	-0.661369	7.34167	-2.26404	0.0270984	0.852982	-2.2101
Single-cell pbulk	NK_proliferating	Day 1	TMEM64	1.11679	5.55361	2.24996	0.0271306	0.852982	2.20963
Single-cell pbulk	NK_proliferating	Day 1	SAT1	0.605064	8.10983	2.24539	0.0274347	0.852982	2.20528
Single-cell pbulk	NK_proliferating	Day 1	WDR33	-0.784538	7.5578	-2.25509	0.0274867	0.852982	-2.20454
Single-cell pbulk	NK_proliferating	Day 1	ATP2B1	0.835292	7.23862	2.24264	0.0276186	0.852982	2.20266
Single-cell pbulk	NK_proliferating	Day 1	POLR3F	-1.10793	5.47759	-2.24688	0.0280638	0.852982	-2.19639
Single-cell pbulk	NK_proliferating	Day 1	MCCC2	1.02628	6.25642	2.25013	0.0280791	0.852982	2.19618
Single-cell pbulk	NK_proliferating	Day 1	DIP2B	-0.825775	5.96765	-2.25279	0.0282253	0.852982	-2.19414
Single-cell pbulk	NK_proliferating	Day 1	GPR75-ASB3	-1.04977	5.73462	-2.24555	0.0283812	0.852982	-2.19198
Single-cell pbulk	NK_proliferating	Day 1	TOR1B	1.01648	5.81929	2.23165	0.0284666	0.852982	2.19079
Single-cell pbulk	NK_proliferating	Day 1	HPS4	1.03844	5.98964	2.22946	0.028571	0.852982	2.18936
Single-cell pbulk	NK_proliferating	Day 1	TADA3	0.742256	8.00949	2.22623	0.028742	0.852982	2.18701
Single-cell pbulk	NK_proliferating	Day 1	BOP1	-1.11227	6.36183	-2.23942	0.0289096	0.852982	-2.18472
Single-cell pbulk	NK_proliferating	Day 1	GALNT11	-0.978854	6.10892	-2.22196	0.0290407	0.852982	-2.18293
Single-cell pbulk	NK_proliferating	Day 1	TAPSAR1	0.725674	7.67701	2.21471	0.0295548	0.852982	2.17601
Single-cell pbulk	NK_proliferating	Day 1	TEN1	1.0614	5.9265	2.22594	0.0296904	0.852982	2.1742
Single-cell pbulk	NK_proliferating	Day 1	HACL1	-1.10512	6.11273	-2.20926	0.0299455	0.852982	-2.17081
Single-cell pbulk	NK_proliferating	Day 1	OXSR1	0.908103	6.48017	2.22517	0.0300676	0.852982	2.1692
Single-cell pbulk	NK_proliferating	Day 1	PRR7	-1.0231	5.76904	-2.20266	0.0305176	0.852982	-2.16331
Single-cell pbulk	NK_proliferating	Day 1	CHKA	-1.11429	5.28454	-2.20033	0.0305964	0.852982	-2.16228
Single-cell pbulk	NK_proliferating	Day 1	RCSD1	0.52333	8.70095	2.1981	0.0307608	0.852982	2.16015
Single-cell pbulk	NK_proliferating	Day 1	DTD1	-0.824486	6.90453	-2.19456	0.0310236	0.852982	-2.15677
Single-cell pbulk	NK_proliferating	Day 1	MTMR1	-1.04439	5.88935	-2.19242	0.0311832	0.852982	-2.15473
Single-cell pbulk	NK_proliferating	Day 1	SMAD5	-1.01205	6.54549	-2.19082	0.0319164	0.852982	-2.14546
Single-cell pbulk	NK_proliferating	Day 1	ZNF33A	-0.996907	6.15876	-2.19588	0.0321503	0.852982	-2.14254
Single-cell pbulk	NK_proliferating	Day 1	ASCC1	-1.05343	6.01623	-2.17912	0.0322537	0.852982	-2.14125
Single-cell pbulk	NK_proliferating	Day 1	PRKCZ	-1.01141	5.06427	-2.18858	0.0323762	0.852982	-2.13974
Single-cell pbulk	NK_proliferating	Day 1	DLEU1	-1.10238	5.48636	-2.17617	0.03242	0.852982	-2.13919
Single-cell pbulk	NK_proliferating	Day 1	MGEA5	-0.606983	8.18853	-2.17186	0.0328207	0.852982	-2.13427
Single-cell pbulk	NK_proliferating	Day 1	DHRS7B	1.05275	5.33038	2.17176	0.0328489	0.852982	2.13393
Single-cell pbulk	NK_proliferating	Day 1	FLT3LG	0.966761	6.45437	2.18273	0.0329854	0.852982	2.13226
Single-cell pbulk	NK_proliferating	Day 1	NDUFAF4	-0.934442	6.42422	-2.18529	0.0331459	0.852982	-2.13031
Single-cell pbulk	NK_proliferating	Day 1	RNF214	0.948378	5.64314	2.17319	0.033777	0.852982	2.12272
Single-cell pbulk	NK_proliferating	Day 1	THAP11	-0.699021	7.18918	-2.15404	0.0342619	0.852982	-2.11698
Single-cell pbulk	NK_proliferating	Day 1	TMEM9B	0.698869	7.47632	2.1528	0.0342727	0.852982	2.11685
Single-cell pbulk	NK_proliferating	Day 1	LRCH1	0.857317	6.04689	2.16524	0.0343801	0.852982	2.11558
Single-cell pbulk	NK_proliferating	Day 1	SULT1B1	1.04397	5.75096	2.15002	0.0344997	0.852982	2.11418
Single-cell pbulk	NK_proliferating	Day 1	EED	0.950092	6.37082	2.14622	0.0348797	0.852982	2.10975
Single-cell pbulk	NK_proliferating	Day 1	ZNF567	1.14363	5.51765	2.14379	0.0350117	0.852982	2.10822
Single-cell pbulk	NK_proliferating	Day 1	NDUFB1	-0.851222	7.31584	-2.14246	0.0351933	0.852982	-2.10613
Single-cell pbulk	NK_proliferating	Day 1	PPP2R2A	-0.858828	6.68824	-2.14039	0.035294	0.852982	-2.10497
Single-cell pbulk	NK_proliferating	Day 1	SPTY2D1	0.990993	6.65858	2.14008	0.0353744	0.852982	2.10405
Single-cell pbulk	NK_proliferating	Day 1	COQ7	-0.991266	5.85146	-2.13772	0.0355171	0.852982	-2.10241
Single-cell pbulk	NK_proliferating	Day 1	HMGB2	0.672586	10.719	2.14479	0.035592	0.852982	2.10156
Single-cell pbulk	NK_proliferating	Day 1	FBXO5	1.12889	6.78602	2.1486	0.0357404	0.852982	2.09987
Single-cell pbulk	NK_proliferating	Day 1	WIBG	-0.74152	6.5941	-2.1527	0.0357916	0.852982	-2.09929
Single-cell pbulk	NK_proliferating	Day 1	SETD9	0.987236	5.03011	2.14646	0.0358603	0.852982	2.09851
Single-cell pbulk	NK_proliferating	Day 1	SLC39A4	-1.17429	5.86811	-2.1319	0.0360074	0.852982	-2.09684
Single-cell pbulk	NK_proliferating	Day 1	C10orf76	-1.04191	5.42782	-2.1309	0.0361776	0.852982	-2.09493
Single-cell pbulk	NK_proliferating	Day 1	HDAC5	-1.03873	5.01559	-2.13123	0.0361901	0.852982	-2.09479
Single-cell pbulk	NK_proliferating	Day 1	SNX13	-0.959275	5.80619	-2.1418	0.0362167	0.852982	-2.09449
Single-cell pbulk	NK_proliferating	Day 1	RSRC1	0.804179	7.29635	2.12626	0.0364885	0.852982	2.09144
Single-cell pbulk	NK_proliferating	Day 1	ICK	1.00797	5.35911	2.12435	0.0366528	0.852982	2.08961
Single-cell pbulk	NK_proliferating	Day 1	AP2M1	0.452333	8.51285	2.1224	0.0368208	0.852982	2.08775
Single-cell pbulk	NK_proliferating	Day 1	FRMD8	-0.902284	6.25288	-2.13586	0.0368999	0.852982	-2.08687
Single-cell pbulk	NK_proliferating	Day 1	KIAA1147	-1.15057	5.85966	-2.12038	0.0369965	0.852982	-2.0858
Single-cell pbulk	NK_proliferating	Day 1	PCYT1A	-0.822124	6.50166	-2.1239	0.0377593	0.852982	-2.07746
Single-cell pbulk	NK_proliferating	Day 1	MT-ATP8	-0.332777	10.8151	-2.1164	0.0384189	0.852982	-2.07036
Single-cell pbulk	NK_proliferating	Day 1	GPSM2	-1.09822	5.1557	-2.10236	0.0385897	0.852982	-2.06854
Single-cell pbulk	NK_proliferating	Day 1	C10orf128	0.963547	5.31609	2.1136	0.0386166	0.852982	2.06825
Single-cell pbulk	NK_proliferating	Day 1	SEC61A1	-0.871163	7.156	-2.11188	0.0392634	0.852982	-2.06142
Single-cell pbulk	NK_proliferating	Day 1	FBXO9	-0.600045	7.34932	-2.10314	0.0395805	0.852982	-2.0581
Single-cell pbulk	NK_proliferating	Day 1	CCNF	1.06225	5.80166	2.10488	0.0395928	0.852982	2.05797
Single-cell pbulk	NK_proliferating	Day 1	WDR61	0.850961	6.74361	2.10041	0.039689	0.852982	2.05697
Single-cell pbulk	NK_proliferating	Day 1	POLR1A	-0.934571	5.85821	-2.101	0.0396914	0.852982	-2.05695
Single-cell pbulk	NK_proliferating	Day 1	CDC45	-0.889132	7.25186	-2.09125	0.0396997	0.852982	-2.05686
Single-cell pbulk	NK_proliferating	Day 1	FSD1	-0.843626	5.40438	-2.09051	0.0397265	0.852982	-2.05658
Single-cell pbulk	NK_proliferating	Day 1	AP001258.4	-0.879684	5.29195	-2.09762	0.0399162	0.852982	-2.05462
Single-cell pbulk	NK_proliferating	Day 1	APOL3	-1.01928	6.17031	-2.09531	0.0400791	0.852982	-2.05293
Single-cell pbulk	NK_proliferating	Day 1	PHF5A	0.733052	7.2912	2.08585	0.0401907	0.852982	2.05178
Single-cell pbulk	NK_proliferating	Day 1	GPN2	-1.08983	5.71389	-2.08267	0.0403981	0.852982	-2.04965
Single-cell pbulk	NK_proliferating	Day 1	TOP2A	1.18644	7.89376	2.07939	0.0407063	0.852982	2.04651
Single-cell pbulk	NK_proliferating	Day 1	C14orf166	0.446898	8.42569	2.0955	0.0407497	0.852982	2.04607
Single-cell pbulk	NK_proliferating	Day 1	ARL3	-1.10385	5.46548	-2.08537	0.0411637	0.852982	-2.04188
Single-cell pbulk	NK_proliferating	Day 1	ARSB	1.00304	5.15975	2.07314	0.0413782	0.852982	2.03972
Single-cell pbulk	NK_proliferating	Day 1	GPANK1	0.721066	6.52582	2.08158	0.0415839	0.852982	2.03766
Single-cell pbulk	NK_proliferating	Day 1	POLR2D	-0.753719	6.72639	-2.07567	0.0420501	0.852982	-2.03302
Single-cell pbulk	NK_proliferating	Day 1	ISCA1	-0.777461	6.88852	-2.0629	0.0422868	0.852982	-2.03069
Single-cell pbulk	NK_proliferating	Day 1	TSPAN4	-1.01843	6.26291	-2.07253	0.0423005	0.852982	-2.03055
Single-cell pbulk	NK_proliferating	Day 1	AP4E1	1.0214	5.47326	2.07496	0.042356	0.852982	2.03001
Single-cell pbulk	NK_proliferating	Day 1	TUBA1B	0.489207	12.4151	2.06905	0.0424778	0.852982	2.02881
Single-cell pbulk	NK_proliferating	Day 1	COMMD4	0.597797	7.59778	2.05622	0.0429906	0.852982	2.0238
Single-cell pbulk	NK_proliferating	Day 1	ARHGAP4	-0.666304	7.92233	-2.05644	0.0430021	0.852982	-2.02369
Single-cell pbulk	NK_proliferating	Day 1	GSPT1	-0.760898	7.69992	-2.06193	0.0432259	0.852982	-2.02152
Single-cell pbulk	NK_proliferating	Day 1	C14orf159	0.909523	6.40475	2.04993	0.0435669	0.852982	2.01823
Single-cell pbulk	NK_proliferating	Day 1	GRN	0.749368	6.22569	2.06111	0.043571	0.852982	2.0182
Single-cell pbulk	NK_proliferating	Day 1	DIS3L	-0.910465	6.35115	-2.0599	0.0436665	0.852982	-2.01728
Single-cell pbulk	NK_proliferating	Day 1	BARD1	-0.954013	6.98101	-2.05583	0.0437858	0.852982	-2.01614
Single-cell pbulk	NK_proliferating	Day 1	ZCCHC7	-0.800831	6.85801	-2.05504	0.0439776	0.852982	-2.0143
Single-cell pbulk	NK_proliferating	Day 1	ZNF281	-0.976748	5.80717	-2.04628	0.0439952	0.852982	-2.01414
Single-cell pbulk	NK_proliferating	Day 1	MPHOSPH6	-0.886034	6.2463	-2.04612	0.0440271	0.852982	-2.01383
Single-cell pbulk	NK_proliferating	Day 1	ZSWIM8	0.973828	5.89929	2.05503	0.0441501	0.852982	2.01266
Single-cell pbulk	NK_proliferating	Day 1	CTSC	0.303301	9.93949	2.0415	0.0444161	0.852982	2.01014
Single-cell pbulk	NK_proliferating	Day 1	PRDM10	-0.869498	5.07055	-2.0441	0.0451323	0.852982	-2.00342
Single-cell pbulk	NK_proliferating	Day 1	DAG1	0.898953	5.48031	2.03326	0.0453269	0.852982	2.00161
Single-cell pbulk	NK_proliferating	Day 1	TOE1	0.937254	5.73043	2.02996	0.0456027	0.852982	1.99905
Single-cell pbulk	NK_proliferating	Day 1	PAPOLG	-0.895292	6.10467	-2.02984	0.0456149	0.852982	-1.99894
Single-cell pbulk	NK_proliferating	Day 1	THRA	0.875808	5.80315	2.04069	0.045795	0.852982	1.99728
Single-cell pbulk	NK_proliferating	Day 1	SMC2	0.508191	8.39565	2.03644	0.0458377	0.852982	1.99688
Single-cell pbulk	NK_proliferating	Day 1	FAM96B	0.519841	8.23855	2.02733	0.045877	0.852982	1.99652
Single-cell pbulk	NK_proliferating	Day 1	FAM104B	1.06368	5.39176	2.03431	0.0461019	0.852982	1.99446
Single-cell pbulk	NK_proliferating	Day 1	EMC1	-0.92859	5.89753	-2.03586	0.0465473	0.852982	-1.9904
Single-cell pbulk	NK_proliferating	Day 1	ENOPH1	0.820767	6.81873	2.02076	0.0465677	0.852982	1.99021
Single-cell pbulk	NK_proliferating	Day 1	TMEM184C	-1.01468	5.5076	-2.02111	0.0466015	0.852982	-1.9899
Single-cell pbulk	NK_proliferating	Day 1	SLC25A16	-0.936121	5.69687	-2.02082	0.046657	0.852982	-1.9894
Single-cell pbulk	NK_proliferating	Day 1	PRKAG2-AS1	-0.922056	5.22651	-2.02437	0.0472606	0.852982	-1.98396
Single-cell pbulk	NK_proliferating	Day 1	POLR3E	-1.07643	5.81081	-2.02281	0.0474552	0.852982	-1.98221
Single-cell pbulk	NK_proliferating	Day 1	FAM64A	1.18813	5.87983	2.01144	0.047564	0.852982	1.98124
Single-cell pbulk	NK_proliferating	Day 1	CBLL1	-0.843208	6.68083	-2.01017	0.0477778	0.852982	-1.97934
Single-cell pbulk	NK_proliferating	Day 1	EEF1G	-0.338688	10.1814	-2.01445	0.0481267	0.852982	-1.97625
Single-cell pbulk	NK_proliferating	Day 1	NR4A2	-0.632546	8.08938	-2.00644	0.0481925	0.852982	-1.97567
Single-cell pbulk	NK_proliferating	Day 1	SERGEF	-0.913667	5.60898	-2.00478	0.048367	0.852982	-1.97413
Single-cell pbulk	NK_proliferating	Day 1	RTP4	0.923147	5.42145	2.01401	0.0485163	0.852982	1.97282
Single-cell pbulk	NK_proliferating	Day 1	TMEM214	-0.981693	6.24076	-2.0027	0.0494424	0.852982	-1.96476
Single-cell pbulk	NK_proliferating	Day 1	STAT6	-0.87158	6.84101	-2.00219	0.0494981	0.852982	-1.96428
Single-cell pbulk	NK_proliferating	Day 1	BRAP	-0.987414	6.03876	-2.00369	0.0495286	0.852982	-1.96401
Single-cell pbulk	NK_proliferating	Day 1	RNF139-AS1	-0.885862	4.8591	-1.99874	0.0498316	0.852982	-1.96141
Single-cell pbulk	NK_proliferating	Day 1	PPP1R15B	-0.951845	6.24797	-2.00243	0.0498819	0.852982	-1.96098
Single-cell pbulk	pDC	Day 28	SIAE	1.70568	2.64795	4.38809	2.76737e-05	0.188707	4.19181
Single-cell pbulk	pDC	Day 28	CD9	1.71828	2.95519	3.97265	0.00015532	0.512374	3.7824
Single-cell pbulk	pDC	Day 28	ZNF330	-0.782399	5.62455	-3.85595	0.000225418	0.512374	-3.68868
Single-cell pbulk	pDC	Day 1	CHD8	0.680016	6.28264	4.10137	9.23325e-05	0.629615	3.9099
Single-cell pbulk	pDC	Day 28	CEP250	-1.05002	5.0044	-3.62398	0.000503566	0.650607	-3.47885
Single-cell pbulk	pDC	Day 28	ZC4H2	1.41752	2.47973	3.62644	0.000512212	0.650607	3.47429
Single-cell pbulk	pDC	Day 28	ZNF618	-1.23229	4.3401	-3.50395	0.00075485	0.650607	-3.36884
Single-cell pbulk	pDC	Day 28	DPH5	1.39018	3.94853	3.40446	0.000942859	0.650607	3.30704
Single-cell pbulk	pDC	Day 28	RAB4B	0.757327	5.75594	3.38607	0.00100582	0.650607	3.28889
Single-cell pbulk	pDC	Day 28	SCAP	1.03057	5.02345	3.38102	0.00101828	0.650607	3.28543
Single-cell pbulk	pDC	Day 28	PRDM2	-0.804408	5.9039	-3.3724	0.00104741	0.650607	-3.27747
Single-cell pbulk	pDC	Day 28	CREB3L4	-1.23847	3.97161	-3.40276	0.00105551	0.650607	-3.2753
Single-cell pbulk	pDC	Day 28	MAP3K1	-0.599932	6.46753	-3.28617	0.0014869	0.650607	-3.17723
Single-cell pbulk	pDC	Day 28	C12orf57	0.395119	8.28461	3.28397	0.00153596	0.650607	3.1678
Single-cell pbulk	pDC	Day 28	FLYWCH1	1.15816	3.83598	3.28143	0.00154121	0.650607	3.16681
Single-cell pbulk	pDC	Day 28	MRPL16	0.457623	7.09688	3.28072	0.00156672	0.650607	3.16203
Single-cell pbulk	pDC	Day 28	KCNH8	1.49914	3.99599	3.22126	0.00170402	0.650607	3.13749
Single-cell pbulk	pDC	Day 28	NOB1	0.878778	5.15298	3.19414	0.00185648	0.650607	3.11228
Single-cell pbulk	pDC	Day 28	PEX7	1.35383	3.51303	3.21443	0.00190052	0.650607	3.10535
Single-cell pbulk	pDC	Day 28	PMM1	-1.36465	3.55088	-3.18939	0.00205643	0.650607	-3.08196
Single-cell pbulk	pDC	Day 28	BCL7C	-0.592479	6.38762	-3.17328	0.00215991	0.650607	-3.06732
Single-cell pbulk	pDC	Day 28	ZMAT1	-0.832989	5.19929	-3.16156	0.00221416	0.650607	-3.05989
Single-cell pbulk	pDC	Day 28	ZNF251	-1.20431	4.0438	-3.16099	0.00222149	0.650607	-3.0589
Single-cell pbulk	pDC	Day 28	NOP2	-0.625601	5.74369	-3.13569	0.0022294	0.650607	-3.05784
Single-cell pbulk	pDC	Day 28	EMC2	0.694458	5.4179	3.14776	0.00232368	0.650607	3.0454
Single-cell pbulk	pDC	Day 28	CBFB	-0.681332	5.69124	-3.11479	0.00238527	0.650607	-3.03753
Single-cell pbulk	pDC	Day 28	KCTD18	0.919999	4.98179	3.11077	0.00262503	0.657602	3.00854
Single-cell pbulk	pDC	Day 28	CFDP1	0.787065	5.78406	3.09771	0.00263226	0.657602	3.00771
Single-cell pbulk	pDC	Day 28	CARD8	-0.718837	5.59269	-3.09679	0.00270023	0.657602	-2.99995
Single-cell pbulk	pDC	Day 28	PSMB3	0.249945	8.28135	3.03538	0.00303887	0.680681	2.96378
Single-cell pbulk	pDC	Day 28	LILRB2	0.733661	6.11469	3.04237	0.00320912	0.680681	2.94696
Single-cell pbulk	pDC	Day 28	ZNF589	-1.0051	5.13003	-3.03549	0.00322769	0.680681	-2.94518
Single-cell pbulk	pDC	Day 28	ATP13A2	0.417192	7.59146	3.03401	0.00328179	0.680681	2.94003
Single-cell pbulk	pDC	Day 28	MT-ND6	-0.371479	9.62237	-3.02637	0.00332671	0.680681	-2.93582
Single-cell pbulk	pDC	Day 28	CEP135	-0.727868	5.67602	-2.94792	0.00395115	0.680681	-2.88204
Single-cell pbulk	pDC	Day 28	CUTC	0.662451	5.65698	2.94716	0.00396017	0.680681	2.88132
Single-cell pbulk	pDC	Day 28	TSG101	-0.567482	6.11223	-2.96872	0.00396676	0.680681	-2.88079
Single-cell pbulk	pDC	Day 28	CD5	-1.6943	3.64457	-2.93048	0.00416087	0.680681	-2.8657
Single-cell pbulk	pDC	Day 28	AGBL3	-1.34332	3.07429	-2.94947	0.00417838	0.680681	-2.86437
Single-cell pbulk	pDC	Day 28	CEP97	1.01819	4.1408	2.94109	0.00434921	0.680681	2.85166
Single-cell pbulk	pDC	Day 28	RP11-22P6.3	1.10437	2.41583	2.93714	0.00435873	0.680681	2.85096
Single-cell pbulk	pDC	Day 28	C4orf48	-0.537955	6.54682	-2.93335	0.0044376	0.680681	-2.84525
Single-cell pbulk	pDC	Day 28	MT-ATP6	-0.208343	11.1929	-2.92623	0.00449439	0.680681	-2.8412
Single-cell pbulk	pDC	Day 28	S100A3	1.1572	2.53501	2.92322	0.00454325	0.680681	2.83775
Single-cell pbulk	pDC	Day 28	GAS6	0.244566	8.60284	2.92229	0.00454756	0.680681	2.83745
Single-cell pbulk	pDC	Day 28	ZC3H10	1.28298	2.78813	2.92192	0.00455039	0.680681	2.83725
Single-cell pbulk	pDC	Day 28	SERPINF2	0.563529	6.61879	2.92417	0.00459177	0.680681	2.83436
Single-cell pbulk	pDC	Day 1	RAB28	0.860913	5.00941	3.70642	0.000400032	0.736062	3.54006
Single-cell pbulk	pDC	Day 1	HMGB1	-0.246281	9.16884	-3.57358	0.000643926	0.736062	-3.4124
Single-cell pbulk	pDC	Day 1	MGME1	0.767229	5.55311	3.48013	0.000826163	0.736062	3.34388
Single-cell pbulk	pDC	Day 1	YKT6	-0.705409	5.32746	-3.45449	0.000882611	0.736062	-3.3255
Single-cell pbulk	pDC	Day 1	INSIG1	0.844473	5.6216	3.43647	0.000955397	0.736062	3.30334
Single-cell pbulk	pDC	Day 1	TNFSF9	-1.48729	3.70936	-3.44141	0.00096034	0.736062	-3.3019
Single-cell pbulk	pDC	Day 1	EMC2	0.660056	5.4179	3.35986	0.00126783	0.736062	3.22316
Single-cell pbulk	pDC	Day 1	ATXN10	0.404002	7.0332	3.2879	0.0013775	0.736062	3.19933
Single-cell pbulk	pDC	Day 1	PI4KA	-0.412288	7.4287	-3.31837	0.00138135	0.736062	-3.19852
Single-cell pbulk	pDC	Day 1	IPO5	-0.492831	6.46621	-3.32475	0.00140484	0.736062	-3.19365
Single-cell pbulk	pDC	Day 1	GAS6	0.249244	8.60284	3.31274	0.00142408	0.736062	3.18973
Single-cell pbulk	pDC	Day 1	PPFIBP1	1.34392	3.35325	3.29596	0.00149698	0.736062	3.17527
Single-cell pbulk	pDC	Day 1	TBCC	-0.548524	6.22214	-3.24791	0.00174151	0.736062	-3.1311
Single-cell pbulk	pDC	Day 1	MRPL16	0.416138	7.09688	3.25361	0.00174741	0.736062	3.13011
Single-cell pbulk	pDC	Day 1	NMT1	0.475561	6.67457	3.18748	0.00189582	0.736062	3.10608
Single-cell pbulk	pDC	Day 1	PUM2	-0.666613	5.86937	-3.17746	0.00195648	0.736062	-3.09676
Single-cell pbulk	pDC	Day 1	LACTB2	-1.09871	4.5632	-3.20277	0.00197522	0.736062	-3.09393
Single-cell pbulk	pDC	Day 1	AMFR	-0.662284	5.70234	-3.09051	0.00256406	0.736062	-3.01568
Single-cell pbulk	pDC	Day 1	POLA2	1.11901	4.13803	3.11172	0.00263506	0.736062	3.00738
Single-cell pbulk	pDC	Day 1	UBE2V1	-0.386657	7.11346	-3.10882	0.00264488	0.736062	-3.00625
Single-cell pbulk	pDC	Day 1	POFUT2	-1.23349	3.46282	-3.09303	0.00278232	0.736062	-2.99082
Single-cell pbulk	pDC	Day 1	IL17RC	1.2352	2.50502	3.08976	0.00283892	0.736062	2.98466
Single-cell pbulk	pDC	Day 1	MPC1	-0.636958	5.9045	-3.04899	0.0029122	0.736062	-2.97686
Single-cell pbulk	pDC	Day 1	SET	-0.210785	9.04889	-3.03857	0.00302002	0.736062	-2.96569
Single-cell pbulk	pDC	Day 1	ECI1	-0.576996	6.05206	-3.02175	0.00317939	0.736062	-2.94984
Single-cell pbulk	pDC	Day 1	MGMT	0.548093	5.8566	3.03873	0.00325145	0.736062	2.94291
Single-cell pbulk	pDC	Day 1	CBX6	-0.483946	6.75015	-3.04369	0.00328624	0.736062	-2.93961
Single-cell pbulk	pDC	Day 1	NAT10	0.76536	5.29371	3.00554	0.00332305	0.736062	2.93616
Single-cell pbulk	pDC	Day 1	RHBDD2	-0.832237	5.01748	-2.98528	0.00353235	0.736062	-2.91716
Single-cell pbulk	pDC	Day 1	LUC7L3	-0.219661	8.23203	-3.00936	0.00357501	0.736062	-2.91341
Single-cell pbulk	pDC	Day 1	IDH1	0.926895	4.80731	2.97446	0.00366399	0.736062	2.90573
Single-cell pbulk	pDC	Day 1	CARD8	-0.644342	5.59269	-2.99023	0.00376439	0.736062	-2.89726
Single-cell pbulk	pDC	Day 1	DCAF10	-0.797603	5.14656	-2.97973	0.00384901	0.736062	-2.89028
Single-cell pbulk	pDC	Day 1	CEP135	-0.682767	5.67602	-2.94676	0.00397863	0.736062	-2.87985
Single-cell pbulk	pDC	Day 1	ZNF334	-1.13849	3.26486	-2.9726	0.00403192	0.736062	-2.87565
Single-cell pbulk	pDC	Day 1	FRS2	-1.01888	4.19509	-2.9616	0.00407486	0.736062	-2.87231
Single-cell pbulk	pDC	Day 1	NUDT14	1.30957	3.8343	2.93529	0.00410183	0.736062	2.87022
Single-cell pbulk	pDC	Day 28	RBM42	0.438189	6.5035	2.87982	0.00511811	0.742561	2.7995
Single-cell pbulk	pDC	Day 28	TSR3	0.477211	6.23631	2.86666	0.00531108	0.744868	2.78753
Single-cell pbulk	pDC	Day 28	RBX1	0.283421	8.32809	2.86003	0.00535248	0.744868	2.78502
Single-cell pbulk	pDC	Day 28	RPS16	0.128377	11.3548	2.85749	0.00551603	0.752276	2.77524
Single-cell pbulk	pDC	Day 1	SMARCE1	-0.306248	7.25532	-2.93674	0.00450673	0.769397	-2.84033
Single-cell pbulk	pDC	Day 1	ASPSCR1	-0.609895	5.59801	-2.92643	0.00451325	0.769397	-2.83987
Single-cell pbulk	pDC	Day 28	C3orf33	1.1673	2.31074	2.81372	0.00585706	0.783123	2.75568
Single-cell pbulk	pDC	Day 1	MFSD9	0.943738	3.96179	2.90708	0.00477034	0.790141	2.82215
Single-cell pbulk	pDC	Day 1	DPH5	1.09618	3.94853	2.87855	0.00486669	0.790141	2.81573
Single-cell pbulk	pDC	Day 28	ZNRD1-AS1	-1.3347	3.45208	-2.81584	0.0060464	0.792737	-2.74525
Single-cell pbulk	pDC	Day 28	EVI5	0.72687	5.07073	2.79321	0.00622227	0.792737	2.73583
Single-cell pbulk	pDC	Day 28	RAPGEF1	-0.531938	6.28913	-2.8061	0.00632305	0.792737	-2.73054
Single-cell pbulk	pDC	Day 28	CTC-534A2.2	1.21287	2.54972	2.80339	0.00639398	0.792737	2.72686
Single-cell pbulk	pDC	Day 1	DCLRE1C	0.546714	5.79254	2.86907	0.00525292	0.803404	2.7911
Single-cell pbulk	pDC	Day 1	FAM173B	1.25225	2.84539	2.87268	0.00530194	0.803404	2.78809
Single-cell pbulk	pDC	Day 1	ZC3H10	1.20909	2.78813	2.86304	0.00545504	0.803404	2.77886
Single-cell pbulk	pDC	Day 1	NDUFC1	0.415848	7.03076	2.84633	0.00572697	0.803404	2.76302
Single-cell pbulk	pDC	Day 1	CIB2	-0.317684	7.77857	-2.84204	0.00574956	0.803404	-2.76173
Single-cell pbulk	pDC	Day 1	SAAL1	0.984787	4.30391	2.84009	0.00576849	0.803404	2.76066
Single-cell pbulk	pDC	Day 1	C4orf46	-1.16558	3.29078	-2.84182	0.0057731	0.803404	-2.7604
Single-cell pbulk	pDC	Day 28	AMFR	-0.6478	5.70234	-2.77182	0.00660589	0.804385	-2.71609
Single-cell pbulk	pDC	Day 28	SCHIP1	1.22028	3.55952	2.78233	0.00678638	0.811865	2.70715
Single-cell pbulk	pDC	Day 28	RRAGB	-0.888168	4.70013	-2.76735	0.00703941	0.817448	-2.69497
Single-cell pbulk	pDC	Day 28	MOB2	1.06791	2.46664	2.76415	0.00710107	0.817448	2.69207
Single-cell pbulk	pDC	Day 28	MT-CO3	-0.203453	11.3093	-2.76064	0.00719268	0.817448	-2.68779
Single-cell pbulk	pDC	Day 1	MANBA	-0.538787	5.84478	-2.80315	0.00606068	0.822384	-2.74448
Single-cell pbulk	pDC	Day 1	THBD	0.682453	5.93109	2.81659	0.00630222	0.822384	2.73163
Single-cell pbulk	pDC	Day 1	AGAP6	1.15278	2.80129	2.80527	0.00636726	0.822384	2.72824
Single-cell pbulk	pDC	Day 1	ZNF251	-0.978349	4.0438	-2.79909	0.00648861	0.822384	-2.72201
Single-cell pbulk	pDC	Day 1	MT-ATP8	-0.216993	9.33214	-2.79838	0.00654251	0.822384	-2.71928
Single-cell pbulk	pDC	Day 1	HYLS1	0.972771	4.07609	2.76675	0.0067266	0.822384	2.71008
Single-cell pbulk	pDC	Day 1	MDN1	0.416408	7.27409	2.77593	0.00693145	0.822384	2.70012
Single-cell pbulk	pDC	Day 1	TIGD7	-0.880235	2.45466	-2.77216	0.00704991	0.822384	-2.69448
Single-cell pbulk	pDC	Day 1	HIST1H1C	-0.628062	6.85313	-2.76335	0.00726354	0.822384	-2.68451
Single-cell pbulk	pDC	Day 1	STAG1	-0.432852	6.40028	-2.70895	0.0079164	0.822384	-2.65561
Single-cell pbulk	pDC	Day 1	PPIH	-0.45867	6.11261	-2.7024	0.00806669	0.822384	-2.64927
Single-cell pbulk	pDC	Day 1	MUT	0.864631	4.35296	2.69583	0.00821379	0.822384	2.64315
Single-cell pbulk	pDC	Day 1	UHMK1	-0.340348	7.03012	-2.68528	0.008461	0.822384	-2.6331
Single-cell pbulk	pDC	Day 1	RP3-525N10.2	0.968044	2.46413	2.70325	0.00847274	0.822384	2.63263
Single-cell pbulk	pDC	Day 1	ZNF566	1.24018	2.82298	2.67117	0.00877459	0.822384	2.62071
Single-cell pbulk	pDC	Day 1	RP4-728D4.2	-1.09767	3.41532	-2.66503	0.0089258	0.822384	-2.61488
Single-cell pbulk	pDC	Day 1	HIBADH	-1.11707	4.1174	-2.66192	0.00902332	0.822384	-2.61117
Single-cell pbulk	pDC	Day 1	TRMT2A	-0.550775	5.68149	-2.66068	0.00903445	0.822384	-2.61075
Single-cell pbulk	pDC	Day 1	LGALS8	-0.572591	5.88427	-2.68179	0.00909908	0.822384	-2.60831
Single-cell pbulk	pDC	Day 1	COPS5	-0.400208	6.34648	-2.65791	0.00910414	0.822384	-2.60812
Single-cell pbulk	pDC	Day 1	TMTC4	0.900112	4.06236	2.67545	0.00916826	0.822384	2.60572
Single-cell pbulk	pDC	Day 1	ETV6	-0.27382	8.04021	-2.66777	0.00934498	0.822384	-2.59917
Single-cell pbulk	pDC	Day 1	GPATCH2L	0.516881	5.62361	2.6651	0.00940529	0.822384	2.59696
Single-cell pbulk	pDC	Day 1	TMEM164	1.10944	3.30274	2.64574	0.0094164	0.822384	2.59655
Single-cell pbulk	pDC	Day 1	FMN1	-0.694867	4.82649	-2.66374	0.00951565	0.822384	-2.59295
Single-cell pbulk	pDC	Day 1	BCL7C	-0.459503	6.38762	-2.66226	0.00966549	0.822384	-2.58757
Single-cell pbulk	pDC	Day 1	CHORDC1	0.625294	5.49587	2.64943	0.00970148	0.822384	2.58629
Single-cell pbulk	pDC	Day 1	BARD1	0.894082	4.49698	2.63428	0.00974422	0.822384	2.58478
Single-cell pbulk	pDC	Day 1	WDYHV1	1.29644	3.15453	2.65308	0.00977386	0.822384	2.58373
Single-cell pbulk	pDC	Day 1	TM2D2	0.683663	5.40622	2.6257	0.0099516	0.822384	2.57751
Single-cell pbulk	pDC	Day 1	ZNF558	1.04812	3.48997	2.63868	0.0101321	0.822384	2.57129
Single-cell pbulk	pDC	Day 1	KLHL3	-1.22101	2.82132	-2.63951	0.0101672	0.822384	-2.57009
Single-cell pbulk	pDC	Day 1	VMA21	0.411688	6.67555	2.62582	0.0102954	0.822384	2.56575
Single-cell pbulk	pDC	Day 1	SNORD3A	1.03709	3.6626	2.61405	0.0103013	0.822384	2.56555
Single-cell pbulk	pDC	Day 1	PCIF1	-0.442071	6.16416	-2.63212	0.0103104	0.822384	-2.56524
Single-cell pbulk	pDC	Day 1	SMARCA4	0.538725	6.09421	2.61796	0.0106826	0.822384	2.55291
Single-cell pbulk	pDC	Day 1	TMEM60	0.71119	4.97455	2.61313	0.0107058	0.822384	2.55216
Single-cell pbulk	pDC	Day 1	TIGD6	-1.11321	2.88862	-2.61298	0.010735	0.822384	-2.55121
Single-cell pbulk	pDC	Day 1	PWAR6	0.979701	3.18833	2.6191	0.0107507	0.822384	2.5507
Single-cell pbulk	pDC	Day 1	RP4-673M15.1	-1.0726	2.69292	-2.59433	0.0108446	0.822384	-2.54767
Single-cell pbulk	pDC	Day 1	ADH5	0.38542	6.76095	2.59066	0.0109537	0.822384	2.54417
Single-cell pbulk	pDC	Day 1	COA5	-0.503509	6.0299	-2.58995	0.0109748	0.822384	-2.5435
Single-cell pbulk	pDC	Day 1	CIRH1A	0.796482	4.8531	2.6008	0.0112542	0.830224	2.53471
Single-cell pbulk	pDC	Day 1	CASC7	1.05127	3.49112	2.59734	0.0113229	0.830224	2.53257
Single-cell pbulk	pDC	Day 1	TMED7	-0.993459	3.79156	-2.57525	0.0114531	0.830837	-2.52856
Single-cell pbulk	pDC	Day 28	KLC1	0.447997	6.43759	2.72536	0.00753783	0.831134	2.6721
Single-cell pbulk	pDC	Day 28	PNPLA8	0.744333	5.73924	2.72082	0.00763489	0.831134	2.6678
Single-cell pbulk	pDC	Day 28	RP11-1094M14.11	-0.827582	4.65507	-2.71669	0.00772438	0.831134	-2.66389
Single-cell pbulk	pDC	Day 28	SUGP1	1.01974	4.4549	2.71226	0.00782155	0.831134	2.65968
Single-cell pbulk	pDC	Day 28	SP3	0.421963	7.06125	2.70812	0.00792598	0.831134	2.65521
Single-cell pbulk	pDC	Day 28	ZBTB7B	1.03851	2.74182	2.71378	0.00817874	0.831134	2.6446
Single-cell pbulk	pDC	Day 28	RABL2A	1.00405	3.96303	2.71301	0.00824959	0.831134	2.64168
Single-cell pbulk	pDC	Day 28	GDI1	-0.531377	6.44519	-2.70411	0.00828818	0.831134	-2.6401
Single-cell pbulk	pDC	Day 1	XPR1	0.975267	3.96061	2.5827	0.0117394	0.834736	2.51988
Single-cell pbulk	pDC	Day 1	CTDSPL2	-0.661865	5.15722	-2.57165	0.0118912	0.834736	-2.51536
Single-cell pbulk	pDC	Day 1	TNS3	0.581368	5.25042	2.57557	0.0119559	0.834736	2.51344
Single-cell pbulk	pDC	Day 1	KPNA3	-0.582892	5.33872	-2.57541	0.0119965	0.834736	-2.51225
Single-cell pbulk	pDC	Day 1	MYO7B	0.9545	2.57158	2.57253	0.0121591	0.837504	2.50749
Single-cell pbulk	pDC	Day 28	PPP5C	-0.974767	4.82713	-2.6737	0.00871308	0.844443	-2.62311
Single-cell pbulk	pDC	Day 28	PWAR6	1.09958	3.18833	2.68505	0.00887182	0.844443	2.61695
Single-cell pbulk	pDC	Day 28	AC006994.2	1.0899	2.47712	2.68127	0.00889204	0.844443	2.61618
Single-cell pbulk	pDC	Day 28	ITGA5	-1.22468	3.37243	-2.66542	0.00891625	0.844443	-2.61525
Single-cell pbulk	pDC	Day 28	NUDT14	1.23175	3.8343	2.6598	0.00905652	0.844451	2.60991
Single-cell pbulk	pDC	Day 28	NPTN	0.604154	6.16981	2.65573	0.00916401	0.844451	2.60587
Single-cell pbulk	pDC	Day 1	TRIM35	-0.846753	3.75122	-2.54508	0.0124218	0.845881	-2.49993
Single-cell pbulk	pDC	Day 1	TP73-AS1	-1.07492	3.65658	-2.55758	0.0125565	0.845881	-2.49611
Single-cell pbulk	pDC	Day 1	TSTD2	-0.819386	4.50282	-2.53644	0.0127128	0.845881	-2.49171
Single-cell pbulk	pDC	Day 1	LTB	0.386807	9.56578	2.54819	0.0128713	0.845881	2.48731
Single-cell pbulk	pDC	Day 1	TXNDC9	0.623154	5.5818	2.54228	0.012901	0.845881	2.48649
Single-cell pbulk	pDC	Day 28	RALA	-0.564531	6.17504	-2.64706	0.00938198	0.853009	-2.59781
Single-cell pbulk	pDC	Day 1	SERTAD2	-0.312151	7.14665	-2.5409	0.0131446	0.853648	-2.47983
Single-cell pbulk	pDC	Day 1	ZNF644	0.404964	6.75285	2.51452	0.0134823	0.867321	2.47077
Single-cell pbulk	pDC	Day 28	SCARA5	1.08802	4.75387	2.64862	0.00977241	0.869819	2.58378
Single-cell pbulk	pDC	Day 28	LHPP	0.955957	4.355	2.64142	0.00993072	0.869819	2.57823
Single-cell pbulk	pDC	Day 28	ZNF511	0.628879	6.09057	2.63648	0.00997738	0.869819	2.57661
Single-cell pbulk	pDC	Day 28	RP11-229P13.20	-1.15648	2.69818	-2.63654	0.0100771	0.869819	-2.57317
Single-cell pbulk	pDC	Day 1	MANEA-AS1	-1.13882	3.86726	-2.50412	0.0138293	0.875302	-2.46167
Single-cell pbulk	pDC	Day 1	PMM1	-1.0327	3.55088	-2.52087	0.0138631	0.875302	-2.46079
Single-cell pbulk	pDC	Day 1	CD69	-1.15058	2.75236	-2.48743	0.0144562	0.88484	-2.44572
Single-cell pbulk	pDC	Day 1	CHAMP1	-0.468646	6.30753	-2.48285	0.0146326	0.88484	-2.44135
Single-cell pbulk	pDC	Day 1	HERPUD1	0.188817	10.2501	2.49829	0.0146745	0.88484	2.44031
Single-cell pbulk	pDC	Day 1	ZNF616	1.11714	2.76507	2.49062	0.0149097	0.88484	2.43456
Single-cell pbulk	pDC	Day 1	PHKA2	-0.969418	4.04128	-2.48802	0.0149616	0.88484	-2.43331
Single-cell pbulk	pDC	Day 1	SCAP	0.688703	5.02345	2.4743	0.0149671	0.88484	2.43317
Single-cell pbulk	pDC	Day 1	SDK2	1.11894	3.31944	2.4861	0.0151258	0.88484	2.42935
Single-cell pbulk	pDC	Day 1	YPEL2	-1.01245	4.03373	-2.47914	0.0153397	0.88484	-2.42426
Single-cell pbulk	pDC	Day 1	MGST1	-0.831866	4.85129	-2.48285	0.0154034	0.88484	-2.42275
Single-cell pbulk	pDC	Day 1	LSP1	-0.156639	10.0996	-2.4807	0.0154258	0.88484	-2.42223
Single-cell pbulk	pDC	Day 1	TARS2	-0.70989	4.40973	-2.47657	0.0154995	0.88484	-2.42049
Single-cell pbulk	pDC	Day 1	C5orf28	-0.880336	3.46211	-2.47599	0.0156271	0.88484	-2.41751
Single-cell pbulk	pDC	Day 1	TRIO	0.831444	4.32324	2.46909	0.015805	0.88484	2.41339
Single-cell pbulk	pDC	Day 1	HDDC2	-0.581123	5.68766	-2.46812	0.0158308	0.88484	-2.41279
Single-cell pbulk	pDC	Day 28	RBM18	0.657971	5.25604	2.61582	0.0106788	0.887704	2.55304
Single-cell pbulk	pDC	Day 28	POP5	-0.360436	6.6449	-2.61392	0.0106842	0.887704	-2.55286
Single-cell pbulk	pDC	Day 28	RNF20	0.609191	5.45282	2.59709	0.0107632	0.887704	2.5503
Single-cell pbulk	pDC	Day 28	IL13RA1	-0.684366	5.47545	-2.60806	0.0108593	0.887704	-2.5472
Single-cell pbulk	pDC	Day 28	HDAC5	0.580547	5.59141	2.61583	0.0109352	0.887704	2.54476
Single-cell pbulk	pDC	Day 1	SLC47A1	-0.937694	3.74728	-2.46853	0.0160154	0.88788	-2.40856
Single-cell pbulk	pDC	Day 28	SUMF2	0.376253	6.99912	2.59939	0.0110744	0.888425	2.54034
Single-cell pbulk	pDC	Day 1	RNF213	0.329053	8.04214	2.45338	0.0162327	0.89267	2.40364
Single-cell pbulk	pDC	Day 28	GTF2H5	0.584259	5.89601	2.576	0.0114174	0.899435	2.52966
Single-cell pbulk	pDC	Day 28	SCYL1	0.492611	6.01623	2.58875	0.0116093	0.899435	2.5238
Single-cell pbulk	pDC	Day 28	NOTCH2	-0.392757	7.1993	-2.57212	0.0119508	0.899435	-2.51359
Single-cell pbulk	pDC	Day 28	SF3B14	0.342421	7.28998	2.55475	0.0120744	0.899435	2.50996
Single-cell pbulk	pDC	Day 28	CENPQ	1.11283	3.33832	2.56663	0.0121763	0.899435	2.50699
Single-cell pbulk	pDC	Day 28	VIPAS39	-0.899203	4.19921	-2.5662	0.0122169	0.899435	-2.50582
Single-cell pbulk	pDC	Day 28	SAAL1	0.990051	4.30391	2.56058	0.0122872	0.899435	2.50379
Single-cell pbulk	pDC	Day 28	TMF1	-0.404002	6.671	-2.54703	0.0123281	0.899435	-2.50261
Single-cell pbulk	pDC	Day 28	ADPRHL2	0.698701	5.27042	2.53854	0.012613	0.899435	2.49451
Single-cell pbulk	pDC	Day 28	FAM89B	-0.699169	5.40465	-2.55063	0.0126608	0.899435	-2.49317
Single-cell pbulk	pDC	Day 28	FRS2	-0.91304	4.19509	-2.55023	0.0126625	0.899435	-2.49312
Single-cell pbulk	pDC	Day 28	CCR6	1.07318	2.54992	2.54593	0.0128633	0.89998	2.48753
Single-cell pbulk	pDC	Day 28	ZNF146	-0.393524	5.78962	-2.5376	0.0131199	0.89998	-2.4805
Single-cell pbulk	pDC	Day 28	SNTB2	1.10709	2.70703	2.53079	0.0133739	0.89998	2.47365
Single-cell pbulk	pDC	Day 28	DSTN	0.321228	7.57088	2.53007	0.0134224	0.89998	2.47236
Single-cell pbulk	pDC	Day 28	MTAP	-0.935039	4.7151	-2.51501	0.0134341	0.89998	-2.47205
Single-cell pbulk	pDC	Day 28	MRPL55	0.517957	6.1636	2.50977	0.0136229	0.89998	2.46706
Single-cell pbulk	pDC	Day 28	AKAP8L	-0.603323	5.72542	-2.50776	0.0136959	0.89998	-2.46514
Single-cell pbulk	pDC	Day 28	VPS16	-0.713065	4.74239	-2.50694	0.0137261	0.89998	-2.46435
Single-cell pbulk	pDC	Day 1	KLRG1	-1.02649	2.94206	-2.45202	0.0166084	0.906022	-2.39526
Single-cell pbulk	pDC	Day 28	ZNF70	-1.04006	3.49754	-2.50209	0.0144126	0.912566	-2.44681
Single-cell pbulk	pDC	Day 28	RASGEF1B	-0.478773	6.46603	-2.4968	0.0145704	0.912566	-2.44288
Single-cell pbulk	pDC	Day 28	MT-ND1	-0.200007	10.5705	-2.49459	0.0147821	0.912566	-2.43768
Single-cell pbulk	pDC	Day 28	ZNF182	1.11231	3.57488	2.4922	0.0147935	0.912566	2.43739
Single-cell pbulk	pDC	Day 28	SMARCE1	-0.285955	7.25532	-2.48931	0.0150112	0.912566	-2.43211
Single-cell pbulk	pDC	Day 28	ETAA1	0.932282	4.11128	2.48503	0.0150965	0.912566	2.43005
Single-cell pbulk	pDC	Day 28	PPIL1	1.05383	3.47981	2.48451	0.0151576	0.912566	2.42859
Single-cell pbulk	pDC	Day 28	HIGD2A	-0.231275	8.4926	-2.47899	0.0152171	0.912566	-2.42717
Single-cell pbulk	pDC	Day 28	NHLRC4	1.16463	3.49586	2.46499	0.0153389	0.912566	2.42428
Single-cell pbulk	pDC	Day 28	MYO1D	0.94865	2.2908	2.47601	0.015431	0.912566	2.4221
Single-cell pbulk	pDC	Day 28	KRT5	0.891297	6.79679	2.52387	0.0155501	0.912566	2.41931
Single-cell pbulk	pDC	Day 28	IPO7	0.576031	6.11916	2.4553	0.0157405	0.912566	2.41488
Single-cell pbulk	pDC	Day 28	PLEKHA8	-1.22912	3.10702	-2.45439	0.0157723	0.912566	-2.41414
Single-cell pbulk	pDC	Day 28	ARPC4-TTLL3	1.0169	2.51679	2.46485	0.0159303	0.912566	2.41051
Single-cell pbulk	pDC	Day 28	CTDNEP1	0.453662	6.71545	2.44184	0.0163048	0.912566	2.40202
Single-cell pbulk	pDC	Day 28	CLDN23	1.02133	3.70842	2.44985	0.0163984	0.912566	2.39993
Single-cell pbulk	pDC	Day 28	UBE2D2	0.186426	8.77031	2.45021	0.0164785	0.912566	2.39814
Single-cell pbulk	pDC	Day 28	NOTCH2NL	-0.430354	6.82408	-2.45104	0.0164949	0.912566	-2.39778
Single-cell pbulk	pDC	Day 28	LIMD2	-0.305169	8.32443	-2.44751	0.0165436	0.912566	-2.3967
Single-cell pbulk	pDC	Day 28	PLCB3	0.609186	5.8141	2.44569	0.0165945	0.912566	2.39557
Single-cell pbulk	pDC	Day 1	VRK3	0.63394	5.6066	2.42205	0.0171631	0.928851	2.38319
Single-cell pbulk	pDC	Day 28	PINX1	1.0908	3.87083	2.43315	0.0171614	0.931627	2.38323
Single-cell pbulk	pDC	Day 28	SAT1	-0.357978	8.19818	-2.42077	0.0178223	0.931627	-2.36929
Single-cell pbulk	pDC	Day 28	SLC47A1	-0.975719	3.74728	-2.40819	0.0183755	0.931627	-2.35796
Single-cell pbulk	pDC	Day 28	PABPN1	0.200831	8.60421	2.40471	0.0183797	0.931627	2.35788
Single-cell pbulk	pDC	Day 28	ACN9	0.436375	6.574	2.40653	0.0184542	0.931627	2.35638
Single-cell pbulk	pDC	Day 28	STPG1	1.04864	2.57297	2.40426	0.0185141	0.931627	2.35517
Single-cell pbulk	pDC	Day 28	RUVBL2	-0.50939	5.53452	-2.40035	0.0186309	0.931627	-2.35284
Single-cell pbulk	pDC	Day 28	AGK	0.949124	4.32827	2.39938	0.0187294	0.931627	2.35087
Single-cell pbulk	pDC	Day 28	PANK3	-0.767894	4.94104	-2.39455	0.0189062	0.931627	-2.34737
Single-cell pbulk	pDC	Day 28	RPS6KL1	1.02806	3.03249	2.39808	0.0189346	0.931627	2.34682
Single-cell pbulk	pDC	Day 28	TOPBP1	-0.562989	5.73439	-2.38175	0.0190485	0.931627	-2.34458
Single-cell pbulk	pDC	Day 28	CYB561D1	-1.07795	3.57469	-2.39168	0.0191842	0.931627	-2.34193
Single-cell pbulk	pDC	Day 28	SEC22C	0.645869	5.22672	2.3776	0.0192528	0.931627	2.3406
Single-cell pbulk	pDC	Day 28	PTPN22	-0.58015	6.03443	-2.38606	0.0193458	0.931627	-2.3388
Single-cell pbulk	pDC	Day 28	PROSER1	-0.577178	4.97595	-2.38289	0.0196037	0.931627	-2.33385
Single-cell pbulk	pDC	Day 28	MT-ATP8	-0.211289	9.33214	-2.38236	0.0196445	0.931627	-2.33307
Single-cell pbulk	pDC	Day 28	HSPA5	-0.257611	8.99627	-2.37266	0.0199596	0.931627	-2.32711
Single-cell pbulk	pDC	Day 28	POLRMT	0.758778	4.78997	2.35833	0.0202268	0.931627	2.32211
Single-cell pbulk	pDC	Day 28	EIF4A2	-0.226595	8.18667	-2.36815	0.02034	0.931627	-2.32002
Single-cell pbulk	pDC	Day 28	P4HA1	-0.548345	5.86628	-2.3659	0.0204455	0.931627	-2.31807
Single-cell pbulk	pDC	Day 28	KTN1	-0.268704	8.21529	-2.36568	0.0204592	0.931627	-2.31782
Single-cell pbulk	pDC	Day 28	C16orf72	-0.706044	5.31558	-2.36205	0.0205694	0.931627	-2.3158
Single-cell pbulk	pDC	Day 28	IFIH1	-0.997551	3.55643	-2.35743	0.0209025	0.931627	-2.30974
Single-cell pbulk	pDC	Day 28	ANKRD44	-0.308904	7.38881	-2.35568	0.0209858	0.931627	-2.30824
Single-cell pbulk	pDC	Day 28	ZNF395	-0.852177	4.35257	-2.34329	0.0210167	0.931627	-2.30768
Single-cell pbulk	pDC	Day 28	SASH3	-0.366519	7.02142	-2.35421	0.0210322	0.931627	-2.30741
Single-cell pbulk	pDC	Day 28	OSCAR	-1.07065	2.46719	-2.34279	0.0210504	0.931627	-2.30708
Single-cell pbulk	pDC	Day 28	PER3	0.920734	2.54095	2.35193	0.0212185	0.931627	2.30407
Single-cell pbulk	pDC	Day 28	THTPA	0.916455	3.77303	2.34984	0.0213445	0.931627	2.30183
Single-cell pbulk	pDC	Day 28	MTERF	-0.911223	4.13672	-2.34558	0.0214472	0.931627	-2.30002
Single-cell pbulk	pDC	Day 28	FAM122A	0.737678	5.01787	2.32624	0.0219478	0.931627	2.29127
Single-cell pbulk	pDC	Day 28	TP53BP2	0.717603	5.30458	2.32403	0.0220684	0.931627	2.28919
Single-cell pbulk	pDC	Day 28	UBALD1	-0.904945	4.25167	-2.31908	0.0223457	0.931627	-2.28444
Single-cell pbulk	pDC	Day 28	YLPM1	-0.388844	6.90843	-2.31534	0.022567	0.931627	-2.28069
Single-cell pbulk	pDC	Day 28	DMXL1	-0.384689	6.77391	-2.29851	0.0235359	0.931627	-2.26462
Single-cell pbulk	pDC	Day 28	HSPB11	-0.371256	6.48489	-2.30563	0.0236617	0.931627	-2.26258
Single-cell pbulk	pDC	Day 28	ZNF134	-0.988796	3.80913	-2.29479	0.0237567	0.931627	-2.26104
Single-cell pbulk	pDC	Day 28	SNORD3A	0.998572	3.6626	2.29259	0.0239118	0.931627	2.25854
Single-cell pbulk	pDC	Day 28	TYW1	0.638343	5.36297	2.29944	0.0240349	0.931627	2.25657
Single-cell pbulk	pDC	Day 28	EXOG	-0.865852	4.80105	-2.2834	0.0244403	0.931627	-2.25014
Single-cell pbulk	pDC	Day 28	C19orf44	0.975907	3.25527	2.29402	0.0245483	0.931627	2.24844
Single-cell pbulk	pDC	Day 28	SLC23A2	-0.47911	6.02775	-2.29047	0.0246104	0.931627	-2.24746
Single-cell pbulk	pDC	Day 28	PRR14	0.649241	5.29308	2.28061	0.024611	0.931627	2.24745
Single-cell pbulk	pDC	Day 28	MIR4519	0.986695	3.54689	2.29489	0.0247148	0.931627	2.24583
Single-cell pbulk	pDC	Day 28	PPT2-EGFL8	0.96896	2.52273	2.2785	0.024741	0.931627	2.24542
Single-cell pbulk	pDC	Day 28	RP4-781K5.2	0.931927	3.95648	2.27749	0.0248064	0.931627	2.2444
Single-cell pbulk	pDC	Day 28	RIPK2	-0.945038	4.16984	-2.27248	0.0251153	0.931627	-2.23962
Single-cell pbulk	pDC	Day 28	C4orf27	0.767318	4.59978	2.27006	0.0252664	0.931627	2.2373
Single-cell pbulk	pDC	Day 28	SUPT7L	0.499767	5.40012	2.27753	0.025351	0.931627	2.23601
Single-cell pbulk	pDC	Day 28	RP11-634H22.1	0.916533	2.37479	2.27825	0.0254332	0.931627	2.23476
Single-cell pbulk	pDC	Day 28	TTC31	0.908091	4.0403	2.27644	0.0254696	0.931627	2.2342
Single-cell pbulk	pDC	Day 28	FRG1	0.498466	5.86864	2.26659	0.0254853	0.931627	2.23397
Single-cell pbulk	pDC	Day 28	PRR3	-0.889387	4.00915	-2.27701	0.0255405	0.931627	-2.23313
Single-cell pbulk	pDC	Day 28	RRP12	-0.605301	5.57943	-2.26381	0.025662	0.931627	-2.23129
Single-cell pbulk	pDC	Day 28	MSANTD4	1.06499	3.23587	2.26036	0.0258834	0.931627	2.22796
Single-cell pbulk	pDC	Day 28	DNAJC27-AS1	1.0526	2.94283	2.27021	0.0259698	0.931627	2.22666
Single-cell pbulk	pDC	Day 28	RCAN3	-0.570954	5.38703	-2.25761	0.0260786	0.931627	-2.22504
Single-cell pbulk	pDC	Day 28	NCBP1	-0.583354	5.5485	-2.25644	0.0261427	0.931627	-2.22409
Single-cell pbulk	pDC	Day 28	CTC-428G20.3	0.834781	2.41957	2.2643	0.0262916	0.931627	2.22188
Single-cell pbulk	pDC	Day 28	DCAF16	0.745774	5.14532	2.25658	0.0264978	0.931627	2.21884
Single-cell pbulk	pDC	Day 28	H1FX-AS1	-0.995702	4.56275	-2.25566	0.0266926	0.931627	-2.21598
Single-cell pbulk	pDC	Day 28	KIAA0368	-0.626152	5.59925	-2.25471	0.0267799	0.931627	-2.21471
Single-cell pbulk	pDC	Day 28	RP11-156E8.1	1.00254	3.13929	2.25476	0.0269493	0.931627	2.21225
Single-cell pbulk	pDC	Day 28	SRPK1	0.611426	5.13625	2.25157	0.0269955	0.931627	2.21158
Single-cell pbulk	pDC	Day 28	ZNF564	-0.946806	3.92956	-2.23979	0.0272322	0.931627	-2.20817
Single-cell pbulk	pDC	Day 28	RAB9A	0.522011	5.87235	2.24774	0.0272358	0.931627	2.20812
Single-cell pbulk	pDC	Day 28	ZNF425	0.962258	2.32213	2.2385	0.0273189	0.931627	2.20693
Single-cell pbulk	pDC	Day 28	POLD3	-0.980661	4.21924	-2.23552	0.0275205	0.931627	-2.20405
Single-cell pbulk	pDC	Day 28	YPEL3	-0.339463	7.42793	-2.2424	0.027765	0.931627	-2.20059
Single-cell pbulk	pDC	Day 28	C1orf50	-0.596399	5.0555	-2.22863	0.0279906	0.931627	-2.19742
Single-cell pbulk	pDC	Day 28	IFRD2	0.630193	5.00681	2.22459	0.0282705	0.931627	2.19351
Single-cell pbulk	pDC	Day 28	CENPL	1.09388	3.25433	2.22745	0.0285718	0.931627	2.18934
Single-cell pbulk	pDC	Day 28	APOBEC3D	-0.947965	2.95898	-2.22708	0.0288397	0.931627	-2.18567
Single-cell pbulk	pDC	Day 28	BTRC	0.918236	3.97954	2.21619	0.028857	0.931627	2.18543
Single-cell pbulk	pDC	Day 28	PRPF31	0.42271	5.90125	2.22032	0.0290965	0.931627	2.18218
Single-cell pbulk	pDC	Day 28	ENTPD1-AS1	0.913686	3.98551	2.21047	0.0292637	0.931627	2.17992
Single-cell pbulk	pDC	Day 28	NBPF14	-0.579494	5.8028	-2.21973	0.0293072	0.931627	-2.17933
Single-cell pbulk	pDC	Day 28	KIAA1467	-0.894963	2.46276	-2.21833	0.0294432	0.931627	-2.1775
Single-cell pbulk	pDC	Day 28	EMC6	0.319747	6.71243	2.20603	0.0296133	0.931627	2.17522
Single-cell pbulk	pDC	Day 28	POFUT2	-0.934269	3.46282	-2.21533	0.0296208	0.931627	-2.17512
Single-cell pbulk	pDC	Day 28	ITM2C	0.109743	11.1884	2.21558	0.0296548	0.931627	2.17467
Single-cell pbulk	pDC	Day 28	NMT1	0.362055	6.67457	2.1995	0.0300568	0.931627	2.16934
Single-cell pbulk	pDC	Day 28	NUP205	-0.557862	5.11006	-2.20816	0.0302667	0.931627	-2.16658
Single-cell pbulk	pDC	Day 28	CWC15	0.391184	6.42526	2.20356	0.0303293	0.931627	2.16576
Single-cell pbulk	pDC	Day 28	PNISR	-0.199557	9.01096	-2.19512	0.0303823	0.931627	-2.16507
Single-cell pbulk	pDC	Day 28	NARFL	0.884791	4.12204	2.20689	0.030419	0.931627	2.16459
Single-cell pbulk	pDC	Day 28	NELFCD	-0.493288	5.93236	-2.19206	0.0306053	0.931627	-2.16217
Single-cell pbulk	pDC	Day 28	SIDT2	-0.89596	4.18538	-2.20459	0.03065	0.931627	-2.16159
Single-cell pbulk	pDC	Day 28	CCZ1B	0.967327	3.4115	2.20138	0.0306967	0.931627	2.16098
Single-cell pbulk	pDC	Day 28	CRYZ	0.865648	4.30654	2.19924	0.0308814	0.931627	2.1586
Single-cell pbulk	pDC	Day 28	VPS26A	-0.669245	5.52233	-2.18751	0.0309447	0.931627	-2.15778
Single-cell pbulk	pDC	Day 28	MT-CO1	-0.123571	13.0219	-2.19639	0.0310297	0.931627	-2.15669
Single-cell pbulk	pDC	Day 28	ZNF692	0.83805	4.15695	2.19596	0.0310359	0.931627	2.15661
Single-cell pbulk	pDC	Day 28	PHTF1	0.56396	5.33951	2.19216	0.0313278	0.931627	2.15288
Single-cell pbulk	pDC	Day 28	SHMT2	-0.502961	5.46186	-2.19026	0.0314259	0.931627	-2.15164
Single-cell pbulk	pDC	Day 28	MED13L	-0.358489	6.6754	-2.18822	0.0314407	0.931627	-2.15145
Single-cell pbulk	pDC	Day 28	FRG1B	0.835288	4.69726	2.18751	0.0315456	0.931627	2.15012
Single-cell pbulk	pDC	Day 28	SH3YL1	-0.835332	4.00846	-2.17687	0.03177	0.931627	-2.14729
Single-cell pbulk	pDC	Day 28	RNMTL1	0.799199	4.3175	2.18392	0.0320343	0.931627	2.14398
Single-cell pbulk	pDC	Day 28	RNF34	-0.477569	5.69826	-2.18319	0.0320752	0.931627	-2.14347
Single-cell pbulk	pDC	Day 28	MFSD2A	0.70335	4.81955	2.1716	0.0321777	0.931627	2.1422
Single-cell pbulk	pDC	Day 28	TRIM26	0.680137	5.16731	2.17035	0.0322558	0.931627	2.14123
Single-cell pbulk	pDC	Day 28	MPC1	-0.47155	5.9045	-2.16866	0.0323872	0.931627	-2.1396
Single-cell pbulk	pDC	Day 28	BDP1	0.296285	7.40903	2.17705	0.0324337	0.931627	2.13902
Single-cell pbulk	pDC	Day 28	FAM212B	0.870997	2.54332	2.17626	0.0325891	0.931627	2.13711
Single-cell pbulk	pDC	Day 28	TFDP1	0.588368	5.55812	2.17215	0.0326769	0.931627	2.13603
Single-cell pbulk	pDC	Day 28	IL17RC	0.898247	2.50502	2.1736	0.0328267	0.931627	2.1342
Single-cell pbulk	pDC	Day 28	SMC4	-0.571022	5.46301	-2.15773	0.0332506	0.931627	-2.12904
Single-cell pbulk	pDC	Day 28	CREM	0.511612	5.55244	2.15708	0.0333025	0.931627	2.12842
Single-cell pbulk	pDC	Day 28	ACSL5	-0.691455	5.18269	-2.16344	0.0336225	0.931627	-2.12457
Single-cell pbulk	pDC	Day 28	RCN1	-0.872032	4.46354	-2.15799	0.0338704	0.931627	-2.12161
Single-cell pbulk	pDC	Day 28	PRKRIP1	-0.409699	5.991	-2.15768	0.0338861	0.931627	-2.12142
Single-cell pbulk	pDC	Day 28	LPIN2	-0.707879	5.17942	-2.15624	0.0338959	0.931627	-2.12131
Single-cell pbulk	pDC	Day 28	UBQLN1	-0.401972	6.26046	-2.14783	0.0340496	0.931627	-2.11948
Single-cell pbulk	pDC	Day 28	VASP	-0.414618	6.26025	-2.14774	0.0340736	0.931627	-2.1192
Single-cell pbulk	pDC	Day 28	ENHO	-1.12664	2.41913	-2.15499	0.0341634	0.931627	-2.11814
Single-cell pbulk	pDC	Day 28	HMGN2	0.178883	9.22617	2.15275	0.0343358	0.931627	2.11611
Single-cell pbulk	pDC	Day 28	AR	-0.857713	4.30598	-2.14352	0.0349874	0.931627	-2.1085
Single-cell pbulk	pDC	Day 28	COPS4	0.540615	5.17328	2.14512	0.0350665	0.931627	2.10759
Single-cell pbulk	pDC	Day 28	BPGM	0.936688	3.27418	2.13439	0.0351704	0.931627	2.10639
Single-cell pbulk	pDC	Day 28	TMEM223	-0.561139	5.46129	-2.1336	0.0352469	0.931627	-2.10551
Single-cell pbulk	pDC	Day 28	HSPE1	0.316865	7.35779	2.13249	0.035343	0.931627	2.10441
Single-cell pbulk	pDC	Day 28	SNAPC3	-0.558461	5.0778	-2.1312	0.0354292	0.931627	-2.10342
Single-cell pbulk	pDC	Day 28	KIF2A	0.329739	7.11575	2.12857	0.0356518	0.931627	2.10088
Single-cell pbulk	pDC	Day 28	SSSCA1-AS1	0.945238	2.65878	2.12798	0.0357017	0.931627	2.10031
Single-cell pbulk	pDC	Day 28	GPATCH4	-0.832392	4.51073	-2.12475	0.0359769	0.931627	-2.09719
Single-cell pbulk	pDC	Day 28	DCAF10	-0.61954	5.14656	-2.13216	0.0359778	0.931627	-2.09718
Single-cell pbulk	pDC	Day 28	EIF2B2	-0.611552	4.92928	-2.1343	0.0360113	0.931627	-2.0968
Single-cell pbulk	pDC	Day 28	PPID	0.398338	6.07618	2.13152	0.0362685	0.931627	2.0939
Single-cell pbulk	pDC	Day 28	NFRKB	0.781392	4.65228	2.11981	0.0364042	0.931627	2.09238
Single-cell pbulk	pDC	Day 28	C6orf211	0.857616	4.39741	2.12864	0.0365737	0.931627	2.09049
Single-cell pbulk	pDC	Day 28	C2orf44	0.957913	2.74525	2.11338	0.0369607	0.931627	2.0862
Single-cell pbulk	pDC	Day 28	WDR11	-0.484147	5.45558	-2.11549	0.0373818	0.931627	-2.08157
Single-cell pbulk	pDC	Day 28	ROGDI	0.44305	5.99816	2.11932	0.0373912	0.931627	2.08147
Single-cell pbulk	pDC	Day 28	GZMB	0.143806	12.034	2.11672	0.0375433	0.931627	2.07981
Single-cell pbulk	pDC	Day 28	THAP2	-0.794195	4.10514	-2.11551	0.0375828	0.931627	-2.07938
Single-cell pbulk	pDC	Day 28	AD000671.6	-0.268414	7.77824	-2.11576	0.0376923	0.931627	-2.07818
Single-cell pbulk	pDC	Day 28	BCL2	-0.978934	2.95905	-2.11387	0.0377067	0.931627	-2.07803
Single-cell pbulk	pDC	Day 28	ZNF573	0.991116	3.09038	2.10505	0.0377123	0.931627	2.07797
Single-cell pbulk	pDC	Day 28	CCT8	-0.202999	7.89397	-2.11183	0.0380442	0.931627	-2.07438
Single-cell pbulk	pDC	Day 28	KLHL36	0.752062	4.44526	2.10001	0.0381473	0.931627	2.07327
Single-cell pbulk	pDC	Day 28	TARBP1	-0.432813	6.41904	-2.11191	0.0381528	0.931627	-2.07321
Single-cell pbulk	pDC	Day 28	SGSM3	0.346307	6.89604	2.10017	0.0381633	0.931627	2.0731
Single-cell pbulk	pDC	Day 28	PIK3IP1	0.887551	2.69194	2.10729	0.0382078	0.931627	2.07262
Single-cell pbulk	pDC	Day 28	NDUFC1	0.334982	7.03076	2.10608	0.0383543	0.931627	2.07105
Single-cell pbulk	pDC	Day 28	SLC25A14	1.06821	3.50915	2.10279	0.0387421	0.931627	2.06692
Single-cell pbulk	pDC	Day 28	RMND5A	0.507283	5.65634	2.10214	0.0387537	0.931627	2.06679
Single-cell pbulk	pDC	Day 28	MTHFD1	-0.689826	4.17559	-2.10296	0.0388493	0.931627	-2.06578
Single-cell pbulk	pDC	Day 28	ZSWIM7	-0.51422	5.65269	-2.09863	0.0391106	0.931627	-2.06302
Single-cell pbulk	pDC	Day 28	B3GNTL1	-0.942998	3.18208	-2.09687	0.0391955	0.931627	-2.06213
Single-cell pbulk	pDC	Day 28	CTC-301O7.4	-0.732858	4.51259	-2.08802	0.0392387	0.931627	-2.06167
Single-cell pbulk	pDC	Day 28	LACTB	-0.661846	4.65393	-2.0859	0.0394369	0.931627	-2.0596
Single-cell pbulk	pDC	Day 28	CMIP	-0.827971	4.17062	-2.09369	0.0395255	0.931627	-2.05867
Single-cell pbulk	pDC	Day 28	ELF4	0.67928	4.98094	2.08477	0.0395443	0.931627	2.05848
Single-cell pbulk	pDC	Day 28	MRPL24	0.449935	5.84293	2.09188	0.0396191	0.931627	2.0577
Single-cell pbulk	pDC	Day 28	LIPT2	0.903109	2.86603	2.08335	0.0396715	0.931627	2.05715
Single-cell pbulk	pDC	Day 28	RP11-139H15.1	0.572877	5.53048	2.08007	0.0399774	0.931627	2.05398
Single-cell pbulk	pDC	Day 28	POP1	0.956744	3.70725	2.08915	0.0400242	0.931627	2.0535
Single-cell pbulk	pDC	Day 28	TSC22D1	0.828253	4.56204	2.08775	0.0400328	0.931627	2.05341
Single-cell pbulk	pDC	Day 28	C5orf15	-0.4492	5.85215	-2.08792	0.040109	0.931627	-2.05262
Single-cell pbulk	pDC	Day 28	ZFP62	0.985662	3.39082	2.07708	0.0402584	0.931627	2.05109
Single-cell pbulk	pDC	Day 28	RP11-553K8.5	-1.00471	2.86317	-2.0851	0.0402626	0.931627	-2.05104
Single-cell pbulk	pDC	Day 28	PISD	-0.745572	4.5998	-2.07606	0.0403547	0.931627	-2.0501
Single-cell pbulk	pDC	Day 28	YPEL2	-0.896053	4.03373	-2.08257	0.0404124	0.931627	-2.04951
Single-cell pbulk	pDC	Day 28	HYLS1	0.769783	4.07609	2.07485	0.0404691	0.931627	2.04893
Single-cell pbulk	pDC	Day 28	PDZD8	-0.660719	5.01824	-2.07231	0.0407102	0.931627	-2.04647
Single-cell pbulk	pDC	Day 28	C4orf3	0.232176	8.29771	2.07772	0.0407895	0.931627	2.04566
Single-cell pbulk	pDC	Day 28	IER5	-1.04915	3.72332	-2.07679	0.0410892	0.931627	-2.04263
Single-cell pbulk	pDC	Day 28	GMPPB	-0.427492	5.96286	-2.0683	0.0411218	0.931627	-2.0423
Single-cell pbulk	pDC	Day 28	JAZF1	-0.391141	6.41373	-2.07394	0.0411524	0.931627	-2.04199
Single-cell pbulk	pDC	Day 28	ZNF609	-0.599713	4.84241	-2.07326	0.0412792	0.931627	-2.04072
Single-cell pbulk	pDC	Day 28	ZNF570	0.920296	2.81986	2.07401	0.0413378	0.931627	2.04013
Single-cell pbulk	pDC	Day 28	NFKBIA	0.377374	7.77288	2.06643	0.0420532	0.931627	2.03299
Single-cell pbulk	pDC	Day 28	CCNB1	-0.890521	2.8387	-2.06004	0.042689	0.931627	-2.02674
Single-cell pbulk	pDC	Day 28	TUT1	0.838051	3.17697	2.05836	0.0427741	0.931627	2.02591
Single-cell pbulk	pDC	Day 28	FIGNL1	0.922091	3.43024	2.05868	0.0428948	0.931627	2.02473
Single-cell pbulk	pDC	Day 28	DYNC1LI1	0.464379	5.87498	2.05888	0.042957	0.931627	2.02413
Single-cell pbulk	pDC	Day 28	CD99	0.159244	9.26743	2.05639	0.0430871	0.931627	2.02286
Single-cell pbulk	pDC	Day 28	MT-CYB	-0.170161	11.0648	-2.05244	0.0434492	0.931627	-2.01937
Single-cell pbulk	pDC	Day 28	TRPM7	0.404999	6.14261	2.04978	0.0435808	0.931627	2.0181
Single-cell pbulk	pDC	Day 28	CLPTM1	-0.301143	6.81009	-2.04836	0.0438124	0.931627	-2.01588
Single-cell pbulk	pDC	Day 28	COMMD2	-0.428221	5.94273	-2.03965	0.0439206	0.931627	-2.01485
Single-cell pbulk	pDC	Day 28	TRAPPC12	0.359634	6.72831	2.04859	0.044114	0.931627	2.01301
Single-cell pbulk	pDC	Day 28	MTA1	-0.418365	6.0854	-2.04511	0.0441725	0.931627	-2.01245
Single-cell pbulk	pDC	Day 28	MGMT	0.405569	5.8566	2.04296	0.0443538	0.931627	2.01073
Single-cell pbulk	pDC	Day 28	YARS	-0.496989	5.56997	-2.03459	0.0444484	0.931627	-2.00984
Single-cell pbulk	pDC	Day 28	EFNB1	-0.90594	3.0775	-2.04355	0.0445266	0.931627	-2.0091
Single-cell pbulk	pDC	Day 28	SAMD9	-0.538577	5.40891	-2.0394	0.0445411	0.931627	-2.00896
Single-cell pbulk	pDC	Day 28	BRD8	0.601555	5.1684	2.03203	0.0446999	0.931627	2.00747
Single-cell pbulk	pDC	Day 28	PHB	0.192189	8.55223	2.04124	0.0447356	0.931627	2.00713
Single-cell pbulk	pDC	Day 28	TRA2B	-0.227977	7.82828	-2.03055	0.0448583	0.931627	-2.00598
Single-cell pbulk	pDC	Day 28	SPAG7	0.310938	6.66629	2.02855	0.0450666	0.931627	2.00403
Single-cell pbulk	pDC	Day 28	CCDC59	0.446385	6.164	2.02752	0.0451698	0.931627	2.00307
Single-cell pbulk	pDC	Day 28	SGOL1	0.962337	2.93853	2.02458	0.0454811	0.931627	2.00018
Single-cell pbulk	pDC	Day 28	LYZ	-1.42803	7.82619	-2.0302	0.0454976	0.931627	-2.00002
Single-cell pbulk	pDC	Day 28	DDX3Y	-0.532224	4.26243	-2.03196	0.0455184	0.931627	-1.99983
Single-cell pbulk	pDC	Day 28	AK3	0.456097	6.09492	2.03265	0.045522	0.931627	1.9998
Single-cell pbulk	pDC	Day 28	HTATIP2	0.800116	4.23726	2.02298	0.0456409	0.931627	1.9987
Single-cell pbulk	pDC	Day 28	SNRNP35	0.678229	5.12542	2.02929	0.0457059	0.931627	1.9981
Single-cell pbulk	pDC	Day 28	SMG5	-0.581246	5.07583	-2.02902	0.0457984	0.931627	-1.99725
Single-cell pbulk	pDC	Day 28	PUM2	-0.459977	5.86937	-2.0205	0.0459015	0.931627	-1.9963
Single-cell pbulk	pDC	Day 28	RP11-20I23.8	0.690763	3.4948	2.02619	0.0461728	0.931627	1.99381
Single-cell pbulk	pDC	Day 28	ADAM22	-0.91224	3.48595	-2.02568	0.0462694	0.931627	-1.99293
Single-cell pbulk	pDC	Day 28	IDH1	0.711464	4.80731	2.01582	0.0464154	0.931627	1.9916
Single-cell pbulk	pDC	Day 28	CD2BP2	0.507759	5.81513	2.02265	0.0464693	0.931627	1.99111
Single-cell pbulk	pDC	Day 28	SNAPC5	0.438934	5.4394	2.02217	0.0464947	0.931627	1.99087
Single-cell pbulk	pDC	Day 28	RPS19	0.0998141	12.1142	2.02197	0.0466577	0.931627	1.98939
Single-cell pbulk	pDC	Day 28	ATP6V0E2	0.799901	3.72384	2.02009	0.046695	0.931627	1.98906
Single-cell pbulk	pDC	Day 28	IL18	-0.582061	5.2587	-2.02027	0.0469022	0.931627	-1.98718
Single-cell pbulk	pDC	Day 28	ESYT1	-0.417612	6.1842	-2.00805	0.0472543	0.931627	-1.98401
Single-cell pbulk	pDC	Day 28	LYSMD2	-0.242629	7.55125	-2.01531	0.0473419	0.931627	-1.98323
Single-cell pbulk	pDC	Day 28	NHP2L1	0.194108	7.92222	2.0149	0.047382	0.931627	1.98287
Single-cell pbulk	pDC	Day 28	MCEE	0.675307	4.50017	2.01312	0.0475208	0.931627	1.98163
Single-cell pbulk	pDC	Day 28	MAD2L1BP	0.862261	3.48909	2.01146	0.0476138	0.931627	1.9808
Single-cell pbulk	pDC	Day 28	BZW2	-0.468723	6.07237	-2.01554	0.0477273	0.931627	-1.97979
Single-cell pbulk	pDC	Day 28	ZNF275	-1.01348	3.16747	-2.00075	0.048025	0.931627	-1.97715
Single-cell pbulk	pDC	Day 28	RPS6KA2	0.475578	5.6192	2.00564	0.0482433	0.931627	1.97522
Single-cell pbulk	pDC	Day 28	PDIA3	0.150952	9.75887	2.00509	0.0483054	0.931627	1.97467
Single-cell pbulk	pDC	Day 28	LARS2	-0.925262	3.74923	-1.99731	0.0484118	0.931627	-1.97374
Single-cell pbulk	pDC	Day 28	TMEM181	0.911228	4.29587	2.00314	0.0484589	0.931627	1.97332
Single-cell pbulk	pDC	Day 28	CCDC9	0.943749	3.99071	1.99666	0.0484749	0.931627	1.97318
Single-cell pbulk	pDC	Day 28	PHLPP2	-0.565733	4.95634	-2.00075	0.0488024	0.931627	-1.97031
Single-cell pbulk	pDC	Day 28	GPR18	-1.00641	3.06516	-2.00103	0.048834	0.931627	-1.97004
Single-cell pbulk	pDC	Day 28	FOXN3	-0.462688	5.85937	-1.99789	0.0491014	0.931627	-1.96771
Single-cell pbulk	pDC	Day 28	PLIN3	-0.345266	6.87294	-1.99724	0.0491186	0.931627	-1.96756
Single-cell pbulk	pDC	Day 28	GRAMD4	-0.703789	4.93485	-1.99694	0.0492302	0.931627	-1.96659
Single-cell pbulk	pDC	Day 28	SLC20A1	-0.322954	7.71307	-1.99336	0.049587	0.931627	-1.96351
Single-cell pbulk	pDC	Day 28	TXNDC16	0.961687	3.38369	1.98665	0.0495916	0.931627	1.96347
Single-cell pbulk	pDC	Day 28	MAP3K3	-0.565035	5.00108	-1.99224	0.0496807	0.931627	-1.9627
Single-cell pbulk	pDC	Day 28	NCKAP5L	-0.545053	5.33841	-1.98479	0.0498012	0.931627	-1.96167
Single-cell pbulk	pDC	Day 28	DMXL2	-0.459175	5.98383	-1.99509	0.0498412	0.931627	-1.96132
Single-cell pbulk	pDC	Day 28	KRBOX4	-0.584045	4.8554	-1.98962	0.049927	0.931627	-1.96059
Single-cell pbulk	pDC	Day 28	PKIG	-0.707095	4.26517	-1.99296	0.0499793	0.931627	-1.96014
Single-cell pbulk	pDC	Day 1	XXYLT1	0.568959	5.42125	2.43117	0.0174547	0.937077	2.37699
Single-cell pbulk	pDC	Day 1	BRI3BP	0.554292	6.5851	2.42033	0.0177481	0.937077	2.37083
Single-cell pbulk	pDC	Day 1	CTC-428G20.3	0.859253	2.41957	2.42339	0.0178657	0.937077	2.36839
Single-cell pbulk	pDC	Day 1	TMEM141	0.391164	6.85583	2.41691	0.0180586	0.937077	2.36441
Single-cell pbulk	pDC	Day 1	GID8	-0.513622	5.42892	-2.40243	0.0180917	0.937077	-2.36374
Single-cell pbulk	pDC	Day 1	EVI2B	-0.509993	6.12009	-2.4127	0.0183341	0.937077	-2.3588
Single-cell pbulk	pDC	Day 1	ZMAT1	-0.602875	5.19929	-2.40636	0.018578	0.937077	-2.35389
Single-cell pbulk	pDC	Day 1	IER5	-1.15618	3.72332	-2.3999	0.0188911	0.937077	-2.34767
Single-cell pbulk	pDC	Day 1	TRIM26	0.688149	5.16731	2.38391	0.0189428	0.937077	2.34666
Single-cell pbulk	pDC	Day 1	HIST1H2AK	-1.01559	3.69822	-2.38151	0.0190984	0.937077	-2.3436
Single-cell pbulk	pDC	Day 1	NCAPD3	-0.6867	4.92975	-2.36736	0.0198038	0.937077	-2.33005
Single-cell pbulk	pDC	Day 1	PTBP1	-0.346905	6.8702	-2.3658	0.0198442	0.937077	-2.32928
Single-cell pbulk	pDC	Day 1	PRRG2	-0.999405	2.89571	-2.37755	0.0199424	0.937077	-2.32743
Single-cell pbulk	pDC	Day 1	EDEM2	0.485141	5.71356	2.36311	0.0199812	0.937077	2.3267
Single-cell pbulk	pDC	Day 1	STAT1	0.397976	7.58063	2.37771	0.0200872	0.937077	2.32472
Single-cell pbulk	pDC	Day 1	SAC3D1	-0.948608	4.32468	-2.36129	0.02011	0.937077	-2.32429
Single-cell pbulk	pDC	Day 1	TMEM181	0.967184	4.29587	2.37039	0.0202794	0.937077	2.32114
Single-cell pbulk	pDC	Day 1	ARMCX1	-1.07463	3.30506	-2.36867	0.0204463	0.937077	-2.31805
Single-cell pbulk	pDC	Day 1	GNG11	1.0388	3.12245	2.36849	0.0204903	0.937077	2.31725
Single-cell pbulk	pDC	Day 1	RRAGB	-0.716919	4.70013	-2.36383	0.0207475	0.937077	-2.31255
Single-cell pbulk	pDC	Day 1	AGK	0.881387	4.32827	2.35964	0.0208676	0.937077	2.31037
Single-cell pbulk	pDC	Day 1	TSPO	0.34638	6.89312	2.35818	0.0210454	0.937077	2.30717
Single-cell pbulk	pDC	Day 1	URM1	0.438283	5.88598	2.35321	0.0210965	0.937077	2.30625
Single-cell pbulk	pDC	Day 1	USP32	-0.551904	5.56298	-2.3525	0.0211641	0.937077	-2.30504
Single-cell pbulk	pDC	Day 1	INTS1	-0.716321	4.67963	-2.34044	0.021206	0.937077	-2.3043
Single-cell pbulk	pDC	Day 1	CRHR1	-0.86788	2.65567	-2.35311	0.0212854	0.937077	-2.30288
Single-cell pbulk	pDC	Day 1	MPPE1	0.50733	6.0725	2.33634	0.0214313	0.937077	2.3003
Single-cell pbulk	pDC	Day 1	ARMCX3	0.376024	6.6158	2.33501	0.0215042	0.937077	2.29901
Single-cell pbulk	pDC	Day 1	NAT9	-0.696345	5.01496	-2.32677	0.0219548	0.937077	-2.29115
Single-cell pbulk	pDC	Day 1	DPM2	0.579918	5.27116	2.32983	0.0225942	0.937077	2.28023
Single-cell pbulk	pDC	Day 1	TASP1	-0.377233	6.54081	-2.32577	0.0226437	0.937077	-2.27939
Single-cell pbulk	pDC	Day 1	TXNDC16	1.07814	3.38369	2.3128	0.0227027	0.937077	2.2784
Single-cell pbulk	pDC	Day 1	ZNF605	-0.863399	3.04741	-2.32643	0.0229078	0.937077	-2.27497
Single-cell pbulk	pDC	Day 1	KTN1	-0.239226	8.21529	-2.31437	0.0234932	0.937077	-2.26532
Single-cell pbulk	pDC	Day 1	GCC1	1.01515	3.69857	2.31067	0.0236548	0.937077	2.26269
Single-cell pbulk	pDC	Day 1	SPTAN1	-0.383701	6.58765	-2.29275	0.0239112	0.937077	-2.25855
Single-cell pbulk	pDC	Day 1	DNASE1L3	-0.212721	8.79724	-2.29846	0.0242784	0.937077	-2.25269
Single-cell pbulk	pDC	Day 1	CBX3	-0.311715	6.96014	-2.28122	0.0246109	0.937077	-2.24746
Single-cell pbulk	pDC	Day 1	RP11-773D16.1	0.348407	6.80037	2.29692	0.0247341	0.937077	2.24553
Single-cell pbulk	pDC	Day 1	RNF130	-0.138913	9.43688	-2.28992	0.0250783	0.937077	-2.24019
Single-cell pbulk	pDC	Day 1	KIAA0319L	0.596536	5.16482	2.26357	0.0256767	0.937077	2.23107
Single-cell pbulk	pDC	Day 1	GOLPH3	0.296324	6.8205	2.27146	0.025823	0.937077	2.22886
Single-cell pbulk	pDC	Day 1	GCSAM	0.890691	3.36371	2.26655	0.0263883	0.937077	2.22045
Single-cell pbulk	pDC	Day 1	CTD-2020K17.4	-0.976107	2.77772	-2.26574	0.0264312	0.937077	-2.21982
Single-cell pbulk	pDC	Day 1	PYCRL	0.914529	3.54457	2.2576	0.0268908	0.937077	2.2131
Single-cell pbulk	pDC	Day 1	OGT	-0.215153	8.774	-2.25592	0.0269132	0.937077	-2.21277
Single-cell pbulk	pDC	Day 1	P2RX5	-0.936353	2.40773	-2.24349	0.0269849	0.937077	-2.21174
Single-cell pbulk	pDC	Day 1	FAM167A	-0.834345	2.43677	-2.2541	0.0271092	0.937077	-2.20994
Single-cell pbulk	pDC	Day 1	SYAP1	0.459922	5.71076	2.2391	0.0273243	0.937077	2.20685
Single-cell pbulk	pDC	Day 1	FCHO2	-0.897486	3.00093	-2.25105	0.0273852	0.937077	-2.20598
Single-cell pbulk	pDC	Day 1	SNAP23	-0.355765	6.33345	-2.23234	0.0277779	0.937077	-2.20041
Single-cell pbulk	pDC	Day 1	PTMA	-0.100461	11.4372	-2.23433	0.0283421	0.937077	-2.19252
Single-cell pbulk	pDC	Day 1	MUM1	0.735948	4.32249	2.23672	0.0284621	0.937077	2.19086
Single-cell pbulk	pDC	Day 1	PTGES2	-0.384037	6.15246	-2.21078	0.0292907	0.937077	-2.17955
Single-cell pbulk	pDC	Day 1	ZNF862	0.796404	4.25422	2.20484	0.0296682	0.937077	2.17449
Single-cell pbulk	pDC	Day 1	SMG1	0.320499	7.05839	2.21522	0.0297237	0.937077	2.17375
Single-cell pbulk	pDC	Day 1	PRDM10	0.892479	3.40464	2.21455	0.0298863	0.937077	2.17159
Single-cell pbulk	pDC	Day 1	CDK5R1	-0.846615	4.04467	-2.21357	0.0298887	0.937077	-2.17156
Single-cell pbulk	pDC	Day 1	SDAD1	-0.337128	6.36904	-2.20143	0.0299158	0.937077	-2.1712
Single-cell pbulk	pDC	Day 1	SEC23A	-0.49498	5.85474	-2.21263	0.0300218	0.937077	-2.1698
Single-cell pbulk	pDC	Day 1	ZNF248	0.830708	3.89784	2.21072	0.0302841	0.937077	2.16635
Single-cell pbulk	pDC	Day 1	PHACTR1	-0.228797	7.77027	-2.20897	0.0304145	0.937077	-2.16465
Single-cell pbulk	pDC	Day 1	AL807752.1	-0.971052	2.59996	-2.20395	0.0306827	0.937077	-2.16116
Single-cell pbulk	pDC	Day 1	GOLGA2	-0.369426	6.20677	-2.20322	0.0307335	0.937077	-2.16051
Single-cell pbulk	pDC	Day 1	METRNL	1.0879	4.63544	2.2034	0.0307479	0.937077	2.16032
Single-cell pbulk	pDC	Day 1	SAMD9	-0.541685	5.40891	-2.19709	0.0309078	0.937077	-2.15826
Single-cell pbulk	pDC	Day 1	RGS3	0.761944	2.14358	2.19764	0.0311854	0.937077	2.1547
Single-cell pbulk	pDC	Day 1	PDIA3	0.152442	9.75887	2.19294	0.0313146	0.937077	2.15305
Single-cell pbulk	pDC	Day 1	UBLCP1	-0.312582	6.04095	-2.18563	0.031911	0.937077	-2.14552
Single-cell pbulk	pDC	Day 1	HLA-C	-0.10913	11.0839	-2.18679	0.0320159	0.937077	-2.14421
Single-cell pbulk	pDC	Day 1	RABL2A	0.731384	3.96303	2.18597	0.032179	0.937077	2.14218
Single-cell pbulk	pDC	Day 1	APPL1	0.205649	7.70648	2.17134	0.03223	0.937077	2.14155
Single-cell pbulk	pDC	Day 1	CD5	-1.22724	3.64457	-2.17061	0.0322357	0.937077	-2.14148
Single-cell pbulk	pDC	Day 1	ZMYND19	-0.523169	4.71692	-2.18424	0.0322633	0.937077	-2.14113
Single-cell pbulk	pDC	Day 1	COPS7B	0.625863	4.93704	2.16987	0.0323363	0.937077	2.14023
Single-cell pbulk	pDC	Day 1	ZNF841	0.573389	5.09883	2.16895	0.0324117	0.937077	2.1393
Single-cell pbulk	pDC	Day 1	FBXO25	-0.990733	3.59881	-2.18129	0.0324151	0.937077	-2.13925
Single-cell pbulk	pDC	Day 1	ZNF710	0.807485	4.59906	2.16659	0.0325963	0.937077	2.13702
Single-cell pbulk	pDC	Day 1	SCARA5	0.821048	4.75387	2.17598	0.0326932	0.937077	2.13583
Single-cell pbulk	pDC	Day 1	SLC12A4	0.976004	3.18642	2.1775	0.0328281	0.937077	2.13418
Single-cell pbulk	pDC	Day 1	USF2	-0.28537	6.81698	-2.15798	0.0332302	0.937077	-2.12929
Single-cell pbulk	pDC	Day 1	RPL26L1	0.503721	5.42859	2.16485	0.0333125	0.937077	2.1283
Single-cell pbulk	pDC	Day 1	B3GAT3	-0.4083	5.8754	-2.15562	0.0334198	0.937077	-2.127
Single-cell pbulk	pDC	Day 1	FAM98B	-0.647122	5.15175	-2.16329	0.0335777	0.937077	-2.12511
Single-cell pbulk	pDC	Day 1	CEBPZ-AS1	-0.379238	6.39528	-2.15778	0.0340041	0.937077	-2.12002
Single-cell pbulk	pDC	Day 1	FAM73B	-0.770659	4.16472	-2.15809	0.0343009	0.937077	-2.11652
Single-cell pbulk	pDC	Day 1	RRN3	0.5804	5.23571	2.14491	0.0343356	0.937077	2.11611
Single-cell pbulk	pDC	Day 1	ARMCX6	-0.421751	6.12304	-2.1415	0.0345693	0.937077	-2.11337
Single-cell pbulk	pDC	Day 1	ING4	0.444168	5.36801	2.13338	0.0352925	0.937077	2.10499
Single-cell pbulk	pDC	Day 1	MTFR1	-0.869889	3.86126	-2.14098	0.0354985	0.937077	-2.10263
Single-cell pbulk	pDC	Day 1	UBAP2L	-0.349562	5.99346	-2.13074	0.0355263	0.937077	-2.10231
Single-cell pbulk	pDC	Day 1	MRPS14	-0.516577	5.44893	-2.12747	0.0357449	0.937077	-2.09982
Single-cell pbulk	pDC	Day 1	HBB	1.67559	2.49752	2.13322	0.0361416	0.937077	2.09533
Single-cell pbulk	pDC	Day 1	BBS9	0.903637	3.2949	2.11898	0.0364736	0.937077	2.09161
Single-cell pbulk	pDC	Day 1	FUT8	0.661718	4.69866	2.12921	0.0365159	0.937077	2.09114
Single-cell pbulk	pDC	Day 1	TRMT1	-0.36395	5.87339	-2.12774	0.0365573	0.937077	-2.09067
Single-cell pbulk	pDC	Day 1	CTD-2341M24.1	-0.920266	2.75054	-2.11672	0.0366694	0.937077	-2.08943
Single-cell pbulk	pDC	Day 1	TGFB1	-0.218765	8.46669	-2.12763	0.0367128	0.937077	-2.08894
Single-cell pbulk	pDC	Day 1	ILVBL	-0.671401	4.59768	-2.12555	0.0367384	0.937077	-2.08866
Single-cell pbulk	pDC	Day 1	C3orf17	0.53311	5.4332	2.11055	0.0372093	0.937077	2.08346
Single-cell pbulk	pDC	Day 1	XRRA1	0.821074	4.0344	2.12158	0.0372129	0.937077	2.08342
Single-cell pbulk	pDC	Day 1	GLA	-0.753489	4.79673	-2.10956	0.037345	0.937077	-2.08197
Single-cell pbulk	pDC	Day 1	PARVB	0.25205	7.55895	2.12086	0.0374609	0.937077	2.0807
Single-cell pbulk	pDC	Day 1	KDM4B	-0.375025	6.54531	-2.10588	0.0376665	0.937077	-2.07847
Single-cell pbulk	pDC	Day 1	BAK1	-0.601852	4.1798	-2.1144	0.0378252	0.937077	-2.07674
Single-cell pbulk	pDC	Day 1	PRPF31	0.358363	5.90125	2.11166	0.0378516	0.937077	2.07646
Single-cell pbulk	pDC	Day 1	DCAF15	-0.521354	5.15831	-2.10311	0.0378687	0.937077	-2.07627
Single-cell pbulk	pDC	Day 1	POLR3F	-0.736182	4.27185	-2.10255	0.037977	0.937077	-2.0751
Single-cell pbulk	pDC	Day 1	WDR41	0.344317	6.07935	2.10109	0.0380956	0.937077	2.07382
Single-cell pbulk	pDC	Day 1	DAPK3	-0.702557	4.57945	-2.10052	0.0381013	0.937077	-2.07376
Single-cell pbulk	pDC	Day 1	DYRK2	-0.616738	4.46683	-2.11073	0.0381673	0.937077	-2.07305
Single-cell pbulk	pDC	Day 1	OCRL	0.872072	3.25422	2.10925	0.0382617	0.937077	2.07204
Single-cell pbulk	pDC	Day 1	NCF1	0.150718	9.72882	2.10976	0.0384091	0.937077	2.07046
Single-cell pbulk	pDC	Day 1	BCL3	0.452698	6.13909	2.10464	0.0387135	0.937077	2.06722
Single-cell pbulk	pDC	Day 1	SMURF1	0.70706	4.40402	2.10342	0.0387787	0.937077	2.06653
Single-cell pbulk	pDC	Day 1	OSER1-AS1	-0.943072	3.30453	-2.0904	0.03902	0.937077	-2.06398
Single-cell pbulk	pDC	Day 1	ZNF654	-0.90359	2.91152	-2.10131	0.0390396	0.937077	-2.06377
Single-cell pbulk	pDC	Day 1	CACNA2D3	-0.981508	3.52658	-2.09609	0.0395055	0.937077	-2.05888
Single-cell pbulk	pDC	Day 1	GOLGA8B	0.50614	5.36532	2.094	0.0396742	0.937077	2.05713
Single-cell pbulk	pDC	Day 1	NHP2L1	-0.184448	7.92222	-2.09462	0.0397078	0.937077	-2.05678
Single-cell pbulk	pDC	Day 1	CXCR2	0.885803	3.57359	2.09221	0.0397541	0.937077	2.0563
Single-cell pbulk	pDC	Day 1	UCKL1	-0.641163	4.57212	-2.0971	0.0397723	0.937077	-2.05611
Single-cell pbulk	pDC	Day 1	SMYD3	0.853148	3.65013	2.08062	0.0399253	0.937077	2.05452
Single-cell pbulk	pDC	Day 1	IRGQ	0.889835	2.6818	2.08971	0.0400536	0.937077	2.0532
Single-cell pbulk	pDC	Day 1	POLR2F	-0.313461	6.30956	-2.09186	0.0401474	0.937077	-2.05223
Single-cell pbulk	pDC	Day 1	SYCE1L	0.806578	3.44848	2.08857	0.0401985	0.937077	2.0517
Single-cell pbulk	pDC	Day 1	EID2	0.648499	4.60309	2.0771	0.0402565	0.937077	2.05111
Single-cell pbulk	pDC	Day 1	EIF1B	0.307343	7.38742	2.08481	0.0403392	0.937077	2.05026
Single-cell pbulk	pDC	Day 1	ERCC3	0.465813	5.70073	2.07564	0.0404435	0.937077	2.04919
Single-cell pbulk	pDC	Day 1	TLR10	0.686067	5.05473	2.08505	0.0405312	0.937077	2.04829
Single-cell pbulk	pDC	Day 1	MT-CO2	-0.108274	11.9836	-2.08376	0.0406665	0.937077	-2.04691
Single-cell pbulk	pDC	Day 1	OAS1	0.342753	7.18412	2.0831	0.0406927	0.937077	2.04665
Single-cell pbulk	pDC	Day 1	GMDS-AS1	0.612061	5.07206	2.07276	0.0407162	0.937077	2.04641
Single-cell pbulk	pDC	Day 1	OBFC1	-0.415132	5.73051	-2.08255	0.0407326	0.937077	-2.04624
Single-cell pbulk	pDC	Day 1	B4GALT4	0.845079	4.11229	2.08335	0.0408682	0.937077	2.04486
Single-cell pbulk	pDC	Day 1	LAMTOR5	0.204749	7.76915	2.06943	0.0409847	0.937077	2.04368
Single-cell pbulk	pDC	Day 1	RUNDC1	0.661854	4.35306	2.07937	0.0410628	0.937077	2.0429
Single-cell pbulk	pDC	Day 1	TRA2B	-0.212355	7.82828	-2.06858	0.0411116	0.937077	-2.0424
Single-cell pbulk	pDC	Day 1	TMF1	-0.301088	6.671	-2.06553	0.0413588	0.937077	-2.03991
Single-cell pbulk	pDC	Day 1	ZBTB4	0.784685	3.87352	2.07597	0.0415079	0.937077	2.03842
Single-cell pbulk	pDC	Day 1	NUDT19	-0.93451	2.95088	-2.06338	0.0415672	0.937077	-2.03783
Single-cell pbulk	pDC	Day 1	FOXN2	0.332797	6.37785	2.06165	0.0417873	0.937077	2.03563
Single-cell pbulk	pDC	Day 1	PPID	0.352608	6.07618	2.06976	0.0419017	0.937077	2.0345
Single-cell pbulk	pDC	Day 1	SLC30A9	-0.375762	6.06144	-2.0673	0.042031	0.937077	-2.03321
Single-cell pbulk	pDC	Day 1	PIP4K2B	-0.623104	4.43806	-2.05661	0.042227	0.937077	-2.03128
Single-cell pbulk	pDC	Day 1	ZNF232	0.760548	2.86886	2.06694	0.0422321	0.937077	2.03123
Single-cell pbulk	pDC	Day 1	MOGS	0.326214	6.28172	2.06482	0.0423873	0.937077	2.0297
Single-cell pbulk	pDC	Day 1	VPS33A	-0.574117	5.17843	-2.05451	0.0424332	0.937077	-2.02925
Single-cell pbulk	pDC	Day 1	GCHFR	-0.495412	5.51918	-2.0662	0.042437	0.937077	-2.02921
Single-cell pbulk	pDC	Day 1	TRAPPC11	-0.508145	5.24545	-2.05349	0.042588	0.937077	-2.02773
Single-cell pbulk	pDC	Day 1	ZNF48	0.799816	3.52341	2.06177	0.0426385	0.937077	2.02723
Single-cell pbulk	pDC	Day 1	RHBDF2	-0.355595	6.26326	-2.05233	0.0426964	0.937077	-2.02667
Single-cell pbulk	pDC	Day 1	RGS2	-0.740223	6.71047	-2.06055	0.0427725	0.937077	-2.02592
Single-cell pbulk	pDC	Day 1	CYP46A1	0.298102	6.80443	2.06137	0.0428798	0.937077	2.02488
Single-cell pbulk	pDC	Day 1	IGFLR1	-0.169441	8.33483	-2.05711	0.0433184	0.937077	-2.02063
Single-cell pbulk	pDC	Day 1	TCOF1	-0.495078	5.46629	-2.05181	0.0433634	0.937077	-2.02019
Single-cell pbulk	pDC	Day 1	STOM	0.8701	3.38889	2.05408	0.0435574	0.937077	2.01833
Single-cell pbulk	pDC	Day 1	KLHL23	-0.902417	2.92807	-2.04229	0.0436534	0.937077	-2.0174
Single-cell pbulk	pDC	Day 1	MYLK	-0.877878	3.5873	-2.05089	0.0438267	0.937077	-2.01574
Single-cell pbulk	pDC	Day 1	TMEM184B	-0.461666	5.04633	-2.04772	0.0441046	0.937077	-2.01309
Single-cell pbulk	pDC	Day 1	GAPT	-0.203734	8.89292	-2.04525	0.044283	0.937077	-2.0114
Single-cell pbulk	pDC	Day 1	ZNF556	0.719617	4.44747	2.04831	0.0442896	0.937077	2.01134
Single-cell pbulk	pDC	Day 1	TRIM3	-0.914912	2.79318	-2.04448	0.0444549	0.937077	-2.00978
Single-cell pbulk	pDC	Day 1	ZNF350	0.734942	4.28013	2.03383	0.0445707	0.937077	2.00868
Single-cell pbulk	pDC	Day 1	TRPS1	-0.78338	4.01907	-2.04384	0.0447211	0.937077	-2.00727
Single-cell pbulk	pDC	Day 1	CENPQ	0.843255	3.33832	2.04084	0.0448046	0.937077	2.00648
Single-cell pbulk	pDC	Day 1	EPSTI1	-0.777604	3.8906	-2.04074	0.0448624	0.937077	-2.00594
Single-cell pbulk	pDC	Day 1	ARL10	0.844109	2.39405	2.02946	0.0449652	0.937077	2.00498
Single-cell pbulk	pDC	Day 1	RABL5	-0.868673	2.91591	-2.03829	0.0449653	0.937077	-2.00498
Single-cell pbulk	pDC	Day 1	TBC1D8	0.337689	6.59444	2.04106	0.0449955	0.937077	2.0047
Single-cell pbulk	pDC	Day 1	MON1A	0.811991	3.25592	2.03752	0.0451288	0.937077	2.00345
Single-cell pbulk	pDC	Day 1	ZNF554	-0.917242	2.76083	-2.02678	0.0452444	0.937077	-2.00238
Single-cell pbulk	pDC	Day 1	TMEM9	-0.58339	4.79758	-2.0245	0.0454823	0.937077	-2.00017
Single-cell pbulk	pDC	Day 1	SUGP1	0.694745	4.4549	2.02463	0.0455254	0.937077	1.99977
Single-cell pbulk	pDC	Day 1	DCPS	0.2522	7.23519	2.03359	0.0456363	0.937077	1.99874
Single-cell pbulk	pDC	Day 1	RRM1	0.815834	4.21729	2.02793	0.0459127	0.937077	1.99619
Single-cell pbulk	pDC	Day 1	PIGB	0.644091	4.2234	2.03057	0.0459398	0.937077	1.99595
Single-cell pbulk	pDC	Day 1	DDAH2	-0.289153	7.38265	-2.02827	0.0459969	0.937077	-1.99542
Single-cell pbulk	pDC	Day 1	MAD2L1BP	0.813866	3.48909	2.02738	0.046058	0.937077	1.99486
Single-cell pbulk	pDC	Day 1	DHRS7B	-0.814625	3.52969	-2.01859	0.0461038	0.937077	-1.99444
Single-cell pbulk	pDC	Day 1	PPME1	-0.722465	4.26737	-2.01772	0.0461958	0.937077	-1.9936
Single-cell pbulk	pDC	Day 1	EIF2B5	-0.510581	5.29378	-2.02769	0.0462617	0.937077	-1.993
Single-cell pbulk	pDC	Day 1	ORAOV1	0.704453	4.40613	2.01647	0.0463285	0.937077	1.99239
Single-cell pbulk	pDC	Day 1	AIMP1	-0.372812	6.28827	-2.0245	0.0464633	0.937077	-1.99116
Single-cell pbulk	pDC	Day 1	TJP2	0.873916	3.20532	2.0256	0.0464773	0.937077	1.99103
Single-cell pbulk	pDC	Day 1	GTF2A1	0.410122	5.78736	2.01469	0.0465178	0.937077	1.99066
Single-cell pbulk	pDC	Day 1	ARL5A	-0.240471	7.15752	-2.0235	0.0465653	0.937077	-1.99023
Single-cell pbulk	pDC	Day 1	TCTN1	-0.66074	4.8348	-2.01931	0.0466767	0.937077	-1.98922
Single-cell pbulk	pDC	Day 1	ANKRD36	0.346266	6.43075	2.02137	0.046744	0.937077	1.98861
Single-cell pbulk	pDC	Day 1	AP1G2	-0.39394	6.1792	-2.02099	0.0467467	0.937077	-1.98859
Single-cell pbulk	pDC	Day 1	RP11-297N6.4	0.840028	2.31362	2.02096	0.0467667	0.937077	1.98841
Single-cell pbulk	pDC	Day 1	MAPKBP1	0.896744	3.56468	2.01223	0.0467811	0.937077	1.98828
Single-cell pbulk	pDC	Day 1	FAM118A	0.348702	6.25534	2.02126	0.0469065	0.937077	1.98714
Single-cell pbulk	pDC	Day 1	IRF1	0.341864	7.42476	2.01655	0.047199	0.937077	1.98451
Single-cell pbulk	pDC	Day 1	PCK2	-0.833658	3.77731	-2.01687	0.0472766	0.937077	-1.98381
Single-cell pbulk	pDC	Day 1	NINJ2	-0.869788	3.3369	-2.0061	0.0474424	0.937077	-1.98233
Single-cell pbulk	pDC	Day 1	ARFRP1	-0.424256	5.76154	-2.017	0.0474991	0.937077	-1.98182
Single-cell pbulk	pDC	Day 1	CTB-133G6.1	-0.564163	5.20489	-2.01327	0.0476622	0.937077	-1.98037
Single-cell pbulk	pDC	Day 1	PILRB	-0.450307	5.68288	-2.01359	0.0476722	0.937077	-1.98028
Single-cell pbulk	pDC	Day 1	GLS2	-0.830101	2.38709	-2.01012	0.0479392	0.937077	-1.97791
Single-cell pbulk	pDC	Day 1	SEC23IP	0.414926	5.40043	2.0066	0.048265	0.937077	1.97503
Single-cell pbulk	pDC	Day 1	VPS18	0.65097	4.21629	1.99851	0.0482707	0.937077	1.97498
Single-cell pbulk	pDC	Day 1	CGRRF1	0.753385	4.09974	1.99749	0.048384	0.937077	1.97398
Single-cell pbulk	pDC	Day 1	CFP	1.04751	4.10119	1.99758	0.048427	0.937077	1.9736
Single-cell pbulk	pDC	Day 1	UFSP2	-0.55668	5.36358	-1.99683	0.0485041	0.937077	-1.97292
Single-cell pbulk	pDC	Day 1	EPC1	0.209273	7.83685	1.9968	0.048513	0.937077	1.97285
Single-cell pbulk	pDC	Day 1	LINC00998	-0.535588	5.22159	-1.99073	0.049134	0.937077	-1.96743
Single-cell pbulk	pDC	Day 1	MYD88	0.260076	7.47355	2.00013	0.049135	0.937077	1.96742
Single-cell pbulk	pDC	Day 1	CHMP4B	-0.298921	6.86222	-1.99034	0.0492283	0.937077	-1.96661
Single-cell pbulk	pDC	Day 1	RIN3	0.954531	3.93342	1.98952	0.0493223	0.937077	1.9658
Single-cell pbulk	pDC	Day 1	DHDDS	0.593987	4.64572	1.98737	0.0495644	0.937077	1.9637
Single-cell pbulk	pDC	Day 1	KAT8	-0.36693	5.90003	-1.99561	0.049644	0.937077	-1.96302
Single-cell pbulk	pDC	Day 1	SAMD9L	0.757294	4.76325	1.99282	0.0498852	0.937077	1.96095
Single-cell pbulk	pDC	Day 1	TUFM	0.183597	7.80901	1.99315	0.0499242	0.937077	1.96061
Single-cell pbulk	pDC	Day 1	NMD3	-0.548147	5.01487	-1.99045	0.0499461	0.937077	-1.96043
Single-cell pbulk	Plasmablast	Day 1	DNTTIP2	2.75495	5.72523	5.946	4.46316e-06	0.0421814	4.58856
Single-cell pbulk	Plasmablast	Day 1	FADS2	2.29269	2.9902	7.36376	9.31946e-06	0.0440391	4.43239
Single-cell pbulk	Plasmablast	Day 1	MED26	-3.0439	3.2367	-5.33871	5.84504e-05	0.184138	-4.01898
Single-cell pbulk	Plasmablast	Day 1	RBM7	-3.08465	3.50281	-5.98552	8.91804e-05	0.210711	-3.91829
Single-cell pbulk	Plasmablast	Day 1	SLC35B2	2.3263	5.45633	4.32729	0.000154262	0.265332	3.78411
Single-cell pbulk	Plasmablast	Day 1	MED20	2.59573	3.70644	4.29572	0.000168447	0.265332	3.76217
Single-cell pbulk	Plasmablast	Day 1	HLCS	-2.72172	3.31657	-4.36391	0.000235259	0.278123	-3.67779
Single-cell pbulk	Plasmablast	Day 1	TCP11L1	-2.8861	3.52864	-4.22009	0.000260248	0.278123	-3.65196
Single-cell pbulk	Plasmablast	Day 1	PNKD	2.13848	6.4349	4.15	0.000264851	0.278123	3.64746
Single-cell pbulk	Plasmablast	Day 1	EEF1G	0.586492	10.1321	4.03865	0.000365912	0.345824	3.56352
Single-cell pbulk	Plasmablast	Day 1	NDUFA2	1.00963	7.23339	4.36464	0.00052792	0.45358	3.46617
Single-cell pbulk	Plasmablast	Day 1	AHCY	2.18673	6.8439	3.79411	0.00067019	0.503364	3.40149
Single-cell pbulk	Plasmablast	Day 1	ATP6V0C	1.27432	7.73216	3.81112	0.000692385	0.503364	3.39258
Single-cell pbulk	Plasmablast	Day 1	SCP2	1.5763	6.54304	3.69679	0.000872117	0.586062	3.32883
Single-cell pbulk	Plasmablast	Day 1	CSNK1E	1.92772	6.27817	3.92707	0.000970463	0.586062	3.29895
Single-cell pbulk	Plasmablast	Day 1	DCAF6	2.39413	4.70593	4.28497	0.00106022	0.586062	3.27404
Single-cell pbulk	Plasmablast	Day 1	DIEXF	-2.20858	3.31401	-3.58762	0.00116927	0.586062	-3.24627
Single-cell pbulk	Plasmablast	Day 1	TFB1M	2.28471	4.45857	3.87999	0.00129887	0.586062	3.21623
Single-cell pbulk	Plasmablast	Day 1	NFKBIL1	1.88462	3.84922	4.01169	0.00130672	0.586062	3.2145
Single-cell pbulk	Plasmablast	Day 1	PRDM2	-1.87613	5.85973	-3.50978	0.00143895	0.586062	-3.18672
Single-cell pbulk	Plasmablast	Day 1	CHMP3	2.09838	4.87886	3.57223	0.00144876	0.586062	3.18476
Single-cell pbulk	Plasmablast	Day 1	MCEE	-2.3654	5.38358	-3.47224	0.00158964	0.586062	-3.1578
Single-cell pbulk	Plasmablast	Day 1	TRAPPC2P1	-2.86805	3.80446	-3.46852	0.00160538	0.586062	-3.15493
Single-cell pbulk	Plasmablast	Day 1	TTPAL	-2.85198	3.42842	-3.51539	0.00173599	0.586062	-3.13203
Single-cell pbulk	Plasmablast	Day 1	ORAI2	1.69474	6.80482	3.43744	0.00181167	0.586062	3.11949
Single-cell pbulk	Plasmablast	Day 1	THAP9-AS1	-2.19404	3.3678	-3.41757	0.00183664	0.586062	-3.11545
Single-cell pbulk	Plasmablast	Day 1	UBA52	0.612532	10.2917	3.47581	0.00186405	0.586062	3.11108
Single-cell pbulk	Plasmablast	Day 1	LZIC	2.461	4.21626	3.46209	0.00194899	0.586062	3.0979
Single-cell pbulk	Plasmablast	Day 1	PEAK1	-1.72505	3.0867	-3.63267	0.0019675	0.586062	-3.09509
Single-cell pbulk	Plasmablast	Day 1	RPAP2	2.66387	5.26822	3.45892	0.0019711	0.586062	3.09455
Single-cell pbulk	Plasmablast	Day 1	TOB1	-2.56407	3.98753	-3.40691	0.00201676	0.586062	-3.08775
Single-cell pbulk	Plasmablast	Day 1	SLC30A5	1.66328	5.99386	3.37137	0.00207387	0.586062	3.07944
Single-cell pbulk	Plasmablast	Day 1	TEP1	-2.37463	4.12793	-3.36431	0.00216613	0.586062	-3.06646
Single-cell pbulk	Plasmablast	Day 1	TATDN1	-1.96687	4.84751	-3.43546	0.00234164	0.586062	-3.04309
Single-cell pbulk	Plasmablast	Day 1	UBE4A	1.63448	5.71082	3.31582	0.00239831	0.586062	3.03589
Single-cell pbulk	Plasmablast	Day 1	SIRT7	-1.95696	5.32464	-3.41109	0.00245886	0.586062	-3.02836
Single-cell pbulk	Plasmablast	Day 1	RP11-301O19.1	-1.90962	3.056	-3.30395	0.00247372	0.586062	-3.02654
Single-cell pbulk	Plasmablast	Day 1	ADCK3	-1.61929	4.94277	-3.58034	0.00252667	0.586062	-3.02013
Single-cell pbulk	Plasmablast	Day 1	PHRF1	-2.22214	4.39841	-4.3445	0.00254687	0.586062	-3.01772
Single-cell pbulk	Plasmablast	Day 1	FECH	2.50313	4.33523	3.29048	0.00256207	0.586062	3.01591
Single-cell pbulk	Plasmablast	Day 1	PPP6R2	1.60592	5.23735	3.55349	0.00264497	0.586062	3.00624
Single-cell pbulk	Plasmablast	Day 1	EML6	-2.218	5.51802	-3.41195	0.00269398	0.586062	-3.00066
Single-cell pbulk	Plasmablast	Day 1	ANKS1A	-2.00071	3.51852	-3.37075	0.0027096	0.586062	-2.9989
Single-cell pbulk	Plasmablast	Day 1	RIOK1	-2.61475	4.21495	-3.26275	0.00275345	0.586062	-2.994
Single-cell pbulk	Plasmablast	Day 1	ZCCHC17	-1.91039	5.16524	-3.40173	0.00279048	0.586062	-2.98992
Single-cell pbulk	Plasmablast	Day 1	ZNF579	-1.64758	2.89845	-3.4655	0.00326509	0.624769	-2.94161
Single-cell pbulk	Plasmablast	Day 1	ZNF720	2.2357	4.59018	3.46714	0.00327489	0.624769	2.94068
Single-cell pbulk	Plasmablast	Day 1	RPL15	0.487627	11.1083	3.21071	0.00337798	0.624769	2.93107
Single-cell pbulk	Plasmablast	Day 1	ANKRD39	1.59237	5.13014	3.31971	0.00337952	0.624769	2.93093
Single-cell pbulk	Plasmablast	Day 1	ALDH5A1	-2.10011	4.84853	-3.34141	0.00343245	0.624769	-2.9261
Single-cell pbulk	Plasmablast	Day 1	DDT	1.33595	7.05653	3.45281	0.00347566	0.624769	2.9222
Single-cell pbulk	Plasmablast	Day 1	SPATA2L	-2.24285	3.61956	-3.18903	0.0034758	0.624769	-2.92219
Single-cell pbulk	Plasmablast	Day 1	PSTPIP1	2.07564	3.33344	3.24865	0.00353789	0.624769	2.91667
Single-cell pbulk	Plasmablast	Day 1	SQSTM1	-1.07677	7.47554	-3.36927	0.00360381	0.624769	-2.91091
Single-cell pbulk	Plasmablast	Day 1	PAK1	1.51601	4.64201	3.15644	0.00371032	0.624769	2.90179
Single-cell pbulk	Plasmablast	Day 1	DYNLT1	2.126	5.15892	3.13731	0.00380429	0.624769	2.89395
Single-cell pbulk	Plasmablast	Day 1	CCDC106	-1.73429	3.19844	-3.12149	0.00396127	0.624769	-2.88123
Single-cell pbulk	Plasmablast	Day 1	RP11-204L24.2	-1.96161	3.04613	-3.27223	0.00404605	0.624769	-2.87455
Single-cell pbulk	Plasmablast	Day 1	UBXN2B	2.1655	4.23761	3.59418	0.00405313	0.624769	2.874
Single-cell pbulk	Plasmablast	Day 1	TRAF3IP2-AS1	-2.09107	3.17644	-3.11224	0.00405595	0.624769	-2.87378
Single-cell pbulk	Plasmablast	Day 1	JUNB	-2.63926	6.42313	-3.08822	0.00431186	0.624769	-2.8544
Single-cell pbulk	Plasmablast	Day 1	MGMT	1.59322	5.82656	3.07455	0.00446435	0.624769	2.84334
Single-cell pbulk	Plasmablast	Day 1	SLC35B1	1.40168	6.97879	3.21817	0.00448339	0.624769	2.84198
Single-cell pbulk	Plasmablast	Day 1	ZNF383	-1.86248	3.26716	-3.37963	0.004562	0.624769	-2.83644
Single-cell pbulk	Plasmablast	Day 1	GAS6	-2.47326	4.23179	-3.13513	0.00458212	0.624769	-2.83503
Single-cell pbulk	Plasmablast	Day 1	RARA	1.93611	4.75309	3.26101	0.0046479	0.624769	2.83047
Single-cell pbulk	Plasmablast	Day 1	SETD1B	-2.11894	3.84593	-3.04757	0.00478037	0.624769	-2.82147
Single-cell pbulk	Plasmablast	Day 1	MRPS5	1.74216	6.04269	3.04643	0.00479415	0.624769	2.82055
Single-cell pbulk	Plasmablast	Day 1	ZNF684	-1.68406	3.10206	-3.05416	0.00482242	0.624769	-2.81866
Single-cell pbulk	Plasmablast	Day 1	HP1BP3	0.90058	7.53473	3.21901	0.0048414	0.624769	2.8174
Single-cell pbulk	Plasmablast	Day 1	RNF170	2.01422	4.45309	3.1051	0.00502752	0.624769	2.80527
Single-cell pbulk	Plasmablast	Day 1	TIMM17B	1.16491	6.76536	3.03746	0.00504446	0.624769	2.80418
Single-cell pbulk	Plasmablast	Day 1	TCHP	1.26143	5.20521	3.05634	0.00518111	0.624769	2.79555
Single-cell pbulk	Plasmablast	Day 1	ACTR5	-2.10693	3.73365	-3.01217	0.00522734	0.624769	-2.79268
Single-cell pbulk	Plasmablast	Day 1	DBI	1.11273	7.72931	3.02227	0.00528598	0.624769	2.78907
Single-cell pbulk	Plasmablast	Day 1	C17orf58	1.97462	3.5234	3.34631	0.0053293	0.624769	2.78642
Single-cell pbulk	Plasmablast	Day 1	RELL1	-2.2296	3.26387	-3.09158	0.00534149	0.624769	-2.78568
Single-cell pbulk	Plasmablast	Day 1	ARMCX5	-2.25152	3.44151	-3.0466	0.00544137	0.624769	-2.77967
Single-cell pbulk	Plasmablast	Day 1	NUP88	-1.91088	4.63252	-3.07288	0.00545877	0.624769	-2.77864
Single-cell pbulk	Plasmablast	Day 1	PQLC1	1.73871	4.46348	2.98761	0.00556052	0.624769	2.77263
Single-cell pbulk	Plasmablast	Day 1	NDUFA6	1.16235	7.31836	3.04223	0.00558739	0.624769	2.77106
Single-cell pbulk	Plasmablast	Day 1	NEIL1	-2.40751	3.76332	-2.98119	0.00565086	0.624769	-2.76738
Single-cell pbulk	Plasmablast	Day 1	EIF1AX	1.60963	6.89565	3.09401	0.00573505	0.624769	2.76256
Single-cell pbulk	Plasmablast	Day 1	MESP1	-2.18817	3.58286	-3.04676	0.00594213	0.624769	-2.75096
Single-cell pbulk	Plasmablast	Day 1	NIPBL	-1.04498	6.59121	-3.08835	0.00594548	0.624769	-2.75077
Single-cell pbulk	Plasmablast	Day 1	ZNF839	-2.04076	3.46065	-2.95534	0.0060288	0.624769	-2.74621
Single-cell pbulk	Plasmablast	Day 1	ERP44	1.26259	7.09132	2.95824	0.00612616	0.624769	2.74095
Single-cell pbulk	Plasmablast	Day 1	SLC25A4	1.39413	6.26929	3.05921	0.00637403	0.624769	2.72789
Single-cell pbulk	Plasmablast	Day 1	BCL2L12	-1.95665	5.06038	-2.96448	0.00646735	0.624769	-2.72309
Single-cell pbulk	Plasmablast	Day 1	PSMG3	2.0553	4.97673	3.11799	0.0064749	0.624769	2.72271
Single-cell pbulk	Plasmablast	Day 1	RAB11FIP1	-2.45201	3.38938	-2.93386	0.00648369	0.624769	-2.72226
Single-cell pbulk	Plasmablast	Day 1	ZNF805	-1.8342	3.10437	-2.98988	0.00655545	0.624769	-2.71862
Single-cell pbulk	Plasmablast	Day 1	C3orf38	-2.04844	5.03603	-2.91965	0.00659007	0.624769	-2.71688
Single-cell pbulk	Plasmablast	Day 1	TERF2IP	0.898958	7.26779	3.02155	0.0068124	0.624769	2.70588
Single-cell pbulk	Plasmablast	Day 1	PDS5A	1.1465	6.3071	2.90475	0.00683887	0.624769	2.70459
Single-cell pbulk	Plasmablast	Day 1	HIGD1A	2.26871	5.55236	2.90404	0.00685087	0.624769	2.70401
Single-cell pbulk	Plasmablast	Day 1	DPM1	1.72801	5.34516	2.91073	0.00685254	0.624769	2.70393
Single-cell pbulk	Plasmablast	Day 1	ZNF500	-1.52769	3.32308	-3.06872	0.00696726	0.624769	-2.69841
Single-cell pbulk	Plasmablast	Day 1	LYPLA2	1.54707	5.51808	2.88995	0.00709447	0.624769	2.69238
Single-cell pbulk	Plasmablast	Day 1	MYO1G	-1.44825	6.4553	-2.89662	0.00714031	0.624769	-2.69023
Single-cell pbulk	Plasmablast	Day 1	SELO	2.00025	4.93675	3.18712	0.00714164	0.624769	2.69017
Single-cell pbulk	Plasmablast	Day 1	COL18A1	-1.71719	6.20962	-2.99147	0.00723139	0.624769	-2.686
Single-cell pbulk	Plasmablast	Day 1	GYG1	-1.25959	6.4063	-3.23319	0.00726441	0.624769	-2.68447
Single-cell pbulk	Plasmablast	Day 1	MTMR6	-2.29144	5.11546	-2.8771	0.00732378	0.624769	-2.68175
Single-cell pbulk	Plasmablast	Day 1	SAP30BP	1.24178	5.9326	2.87112	0.00743303	0.624769	2.67679
Single-cell pbulk	Plasmablast	Day 1	KLHL15	-1.82836	2.81474	-3.01881	0.00751099	0.624769	-2.6733
Single-cell pbulk	Plasmablast	Day 1	GTF2I	1.47881	6.94927	2.87343	0.00753753	0.624769	2.67211
Single-cell pbulk	Plasmablast	Day 1	FOSB	-2.8602	5.97685	-2.86312	0.00758133	0.624769	-2.67017
Single-cell pbulk	Plasmablast	Day 1	SBF1	-2.11626	4.95538	-2.86286	0.0075861	0.624769	-2.66996
Single-cell pbulk	Plasmablast	Day 1	FGL2	-2.4229	4.10364	-2.94461	0.00768661	0.624769	-2.66553
Single-cell pbulk	Plasmablast	Day 1	KIAA1468	1.98322	4.57434	2.97691	0.0077291	0.624769	2.66368
Single-cell pbulk	Plasmablast	Day 1	ATP5B	0.577088	9.3108	3.03787	0.00774054	0.624769	2.66318
Single-cell pbulk	Plasmablast	Day 1	DDX46	-1.17621	6.8982	-2.88714	0.00778001	0.624769	-2.66147
Single-cell pbulk	Plasmablast	Day 1	RP11-206L10.9	-2.09296	3.37225	-2.84856	0.00785843	0.624769	-2.65809
Single-cell pbulk	Plasmablast	Day 1	CHSY1	-2.41742	4.15221	-2.84085	0.00800904	0.624769	-2.65169
Single-cell pbulk	Plasmablast	Day 1	REEP3	-1.49631	5.22943	-2.83508	0.00812342	0.624769	-2.6469
Single-cell pbulk	Plasmablast	Day 1	YWHAB	0.743804	8.9479	2.89909	0.00812516	0.624769	2.64682
Single-cell pbulk	Plasmablast	Day 1	CCDC90B	-1.66587	6.02503	-2.83346	0.00815583	0.624769	-2.64555
Single-cell pbulk	Plasmablast	Day 1	SCAF11	1.55203	6.75702	2.83101	0.00820505	0.624769	2.64351
Single-cell pbulk	Plasmablast	Day 1	ATP1B1	2.00673	3.30621	2.83088	0.00820783	0.624769	2.6434
Single-cell pbulk	Plasmablast	Day 1	PIN1	1.12484	6.315	2.82983	0.00822886	0.624769	2.64253
Single-cell pbulk	Plasmablast	Day 1	ORMDL1	1.24047	6.7908	2.94227	0.00828122	0.624769	2.64038
Single-cell pbulk	Plasmablast	Day 1	TBC1D13	-1.81419	3.88443	-2.96232	0.00836421	0.624769	-2.637
Single-cell pbulk	Plasmablast	Day 1	ADAM15	1.8961	3.46376	2.86457	0.00843243	0.624769	2.63425
Single-cell pbulk	Plasmablast	Day 1	BRD9	-2.20062	4.46034	-2.81697	0.00849279	0.624769	-2.63182
Single-cell pbulk	Plasmablast	Day 1	C7orf50	1.71424	5.3474	3.02002	0.00855799	0.624769	2.62922
Single-cell pbulk	Plasmablast	Day 1	CYP51A1	-1.46468	5.50242	-2.83054	0.00856289	0.624769	-2.62903
Single-cell pbulk	Plasmablast	Day 1	CD80	-1.81194	3.02066	-2.82431	0.00858916	0.624769	-2.62799
Single-cell pbulk	Plasmablast	Day 1	FBXO21	-2.13219	4.67336	-2.80802	0.00868097	0.624769	-2.62437
Single-cell pbulk	Plasmablast	Day 1	RP11-111M22.3	2.17787	3.36011	2.94244	0.00868407	0.624769	2.62425
Single-cell pbulk	Plasmablast	Day 1	S100A9	-1.95725	4.10689	-2.86772	0.00868594	0.624769	-2.62417
Single-cell pbulk	Plasmablast	Day 1	TNFAIP8L1	2.15213	3.91561	2.80591	0.00872601	0.624769	2.62261
Single-cell pbulk	Plasmablast	Day 1	PPM1G	1.21112	7.34104	2.92159	0.00889392	0.628809	2.6161
Single-cell pbulk	Plasmablast	Day 1	HIRA	-2.19581	3.94036	-2.79434	0.00897649	0.628809	-2.61295
Single-cell pbulk	Plasmablast	Day 1	C11orf63	1.79202	4.07252	3.0504	0.00904139	0.628809	2.61049
Single-cell pbulk	Plasmablast	Day 1	AP1G2	-1.54035	5.55286	-2.80375	0.00908106	0.628809	-2.60899
Single-cell pbulk	Plasmablast	Day 1	CD40	1.74022	5.34544	2.86232	0.0091151	0.628809	2.60771
Single-cell pbulk	Plasmablast	Day 1	CAPN2	1.01592	7.64979	2.88159	0.00929918	0.636819	2.60085
Single-cell pbulk	Plasmablast	Day 1	CNKSR1	-2.41956	5.28849	-2.77693	0.00936598	0.636819	-2.5984
Single-cell pbulk	Plasmablast	Day 1	DEGS1	-1.65547	5.58673	-2.7735	0.00944457	0.637576	-2.59553
Single-cell pbulk	Plasmablast	Day 28	NDEL1	-1.08659	5.28823	-5.85331	0.000235634	0.64116	-3.67739
Single-cell pbulk	Plasmablast	Day 28	MYEOV2	1.34194	6.75147	4.16503	0.000267331	0.64116	3.64506
Single-cell pbulk	Plasmablast	Day 28	EIF4A2	-1.36126	7.28198	-4.08096	0.000305528	0.64116	-3.61057
Single-cell pbulk	Plasmablast	Day 28	EML6	-2.53986	5.51802	-4.38473	0.000306491	0.64116	-3.60975
Single-cell pbulk	Plasmablast	Day 28	RANBP10	-2.51535	3.94459	-4.04652	0.000339202	0.64116	-3.58336
Single-cell pbulk	Plasmablast	Day 1	SUMO2	0.721533	8.54691	2.76674	0.00960123	0.643555	2.58987
Single-cell pbulk	Plasmablast	Day 1	FAM204A	-1.4439	6.00905	-2.81053	0.00969999	0.644026	-2.58634
Single-cell pbulk	Plasmablast	Day 1	MALSU1	-1.33484	5.24054	-2.90322	0.00991315	0.644026	-2.57884
Single-cell pbulk	Plasmablast	Day 1	RGS19	1.46801	6.28839	2.76304	0.00995227	0.644026	2.57748
Single-cell pbulk	Plasmablast	Day 1	LPGAT1	-2.12548	4.20253	-2.9154	0.010082	0.644026	-2.573
Single-cell pbulk	Plasmablast	Day 1	TRAP1	1.37837	5.80157	2.7557	0.0101124	0.644026	2.57196
Single-cell pbulk	Plasmablast	Day 1	MED12	-1.782	4.00074	-2.74237	0.0101867	0.644026	-2.56943
Single-cell pbulk	Plasmablast	Day 1	CCDC176	-2.05996	3.42805	-2.80495	0.0102311	0.644026	-2.56792
Single-cell pbulk	Plasmablast	Day 1	ACOX3	-2.0406	3.60969	-2.87432	0.0102336	0.644026	-2.56783
Single-cell pbulk	Plasmablast	Day 1	CALM1	0.895898	8.91288	2.83439	0.0102481	0.644026	2.56734
Single-cell pbulk	Plasmablast	Day 1	IL15	-1.90846	3.35028	-2.81075	0.0103028	0.644026	-2.5655
Single-cell pbulk	Plasmablast	Day 1	RP11-77H9.8	-1.79571	3.24277	-2.74229	0.0103716	0.644026	-2.56319
Single-cell pbulk	Plasmablast	Day 1	ATXN2L	-1.53867	6.0531	-2.73278	0.010426	0.644026	-2.56137
Single-cell pbulk	Plasmablast	Day 1	EDF1	0.679031	8.92589	2.72519	0.0106192	0.646157	2.55499
Single-cell pbulk	Plasmablast	Day 1	CSRP1	1.41025	5.64958	2.72481	0.0106289	0.646157	2.55467
Single-cell pbulk	Plasmablast	Day 1	FAM96A	1.35911	6.9555	2.73236	0.0106656	0.646157	2.55347
Single-cell pbulk	Plasmablast	Day 1	TIMM10B	1.7245	4.03768	2.71763	0.0110475	0.650513	2.54119
Single-cell pbulk	Plasmablast	Day 1	KHNYN	-1.7165	4.40985	-2.71638	0.011068	0.650513	-2.54055
Single-cell pbulk	Plasmablast	Day 1	AC009495.2	1.54834	3.73308	2.9517	0.0111574	0.650513	2.53773
Single-cell pbulk	Plasmablast	Day 1	ASPSCR1	1.6454	5.12999	2.77754	0.0111604	0.650513	2.53763
Single-cell pbulk	Plasmablast	Day 1	TCF3	0.868108	7.45916	2.82842	0.0112613	0.650513	2.53448
Single-cell pbulk	Plasmablast	Day 1	BTN2A1	-2.13015	4.34101	-2.78925	0.0112878	0.650513	-2.53366
Single-cell pbulk	Plasmablast	Day 1	ATP5F1	1.03758	7.77893	2.80131	0.0112935	0.650513	2.53348
Single-cell pbulk	Plasmablast	Day 1	RPS3A	0.374741	11.5507	2.79422	0.0113098	0.650513	2.53298
Single-cell pbulk	Plasmablast	Day 1	TRAF4	-2.10966	4.28272	-2.7209	0.011357	0.650513	-2.53152
Single-cell pbulk	Plasmablast	Day 28	SPIN2B	-2.69732	3.65226	-4.17336	0.000534666	0.652852	-3.46276
Single-cell pbulk	Plasmablast	Day 28	SYNE2	-2.50863	6.31844	-4.50718	0.000547569	0.652852	-3.45634
Single-cell pbulk	Plasmablast	Day 28	FAM69A	-1.52675	6.61255	-4.0488	0.000552621	0.652852	-3.45386
Single-cell pbulk	Plasmablast	Day 28	POMGNT2	2.40776	3.35205	4.82185	0.00062873	0.660237	3.41891
Single-cell pbulk	Plasmablast	Day 1	MMGT1	1.39907	4.99605	2.97711	0.0117284	0.662518	2.52021
Single-cell pbulk	Plasmablast	Day 1	C9orf69	-1.85397	4.2453	-2.83526	0.0117579	0.662518	-2.51933
Single-cell pbulk	Plasmablast	Day 1	RRAS2	1.86221	5.44415	2.98888	0.0117768	0.662518	2.51876
Single-cell pbulk	Plasmablast	Day 1	C10orf76	-1.85254	3.97685	-2.76189	0.011903	0.665655	-2.51501
Single-cell pbulk	Plasmablast	Day 1	FAM120AOS	1.43894	5.3745	3.11142	0.0121268	0.669471	2.50843
Single-cell pbulk	Plasmablast	Day 1	KIAA1143	2.04122	4.81893	2.66784	0.0121903	0.669471	2.50659
Single-cell pbulk	Plasmablast	Day 1	ARL4A	-2.04299	4.44858	-2.66773	0.0121935	0.669471	-2.50649
Single-cell pbulk	Plasmablast	Day 1	NCAPD2	1.99175	5.19278	2.67191	0.012286	0.669471	2.50382
Single-cell pbulk	Plasmablast	Day 1	WDR26	-1.70804	4.08533	-2.66396	0.0124915	0.669471	-2.49795
Single-cell pbulk	Plasmablast	Day 1	TRMT61A	-1.84601	3.25205	-2.65616	0.0125359	0.669471	-2.49669
Single-cell pbulk	Plasmablast	Day 1	C4orf3	0.937775	7.86698	2.71945	0.0125603	0.669471	2.496
Single-cell pbulk	Plasmablast	Day 1	FOXRED1	2.10999	4.99029	2.66274	0.0125874	0.669471	2.49524
Single-cell pbulk	Plasmablast	Day 1	CYB561D2	-1.29465	5.91117	-2.66345	0.0126088	0.669471	-2.49463
Single-cell pbulk	Plasmablast	Day 1	ADCY7	1.74615	3.79944	2.75473	0.012831	0.675047	2.48843
Single-cell pbulk	Plasmablast	Day 1	BTD	1.9676	3.88001	2.70257	0.0129996	0.675047	2.48378
Single-cell pbulk	Plasmablast	Day 1	NDUFB5	1.32702	6.32353	2.68571	0.0130108	0.675047	2.48347
Single-cell pbulk	Plasmablast	Day 1	ZADH2	2.06206	3.85713	2.63844	0.0130772	0.675047	2.48166
Single-cell pbulk	Plasmablast	Day 1	KATNBL1	2.08742	4.63689	2.63825	0.0130832	0.675047	2.4815
Single-cell pbulk	Plasmablast	Day 1	NDST2	-1.95063	3.58225	-2.63152	0.0132945	0.675047	-2.47578
Single-cell pbulk	Plasmablast	Day 1	RSL1D1	0.863104	7.26705	2.64672	0.0133848	0.675047	2.47336
Single-cell pbulk	Plasmablast	Day 1	TMX2	2.05666	5.07732	2.62644	0.0134562	0.675047	2.47146
Single-cell pbulk	Plasmablast	Day 1	IDUA	2.08379	4.26097	2.7041	0.0138539	0.675047	2.46103
Single-cell pbulk	Plasmablast	Day 1	PWP2	1.97023	4.0615	3.02558	0.013911	0.675047	2.45955
Single-cell pbulk	Plasmablast	Day 1	PHF20	0.942199	5.51082	2.71466	0.0139557	0.675047	2.4584
Single-cell pbulk	Plasmablast	Day 1	AIFM1	1.69407	5.15296	2.60697	0.0140927	0.675047	2.45489
Single-cell pbulk	Plasmablast	Day 1	TMEM183A	1.528	6.12913	2.60682	0.0140977	0.675047	2.45477
Single-cell pbulk	Plasmablast	Day 1	RSBN1L-AS1	-1.74945	3.58999	-2.59459	0.0145119	0.675047	-2.44434
Single-cell pbulk	Plasmablast	Day 1	KCTD9	-1.98754	3.3282	-2.73112	0.014529	0.675047	-2.44391
Single-cell pbulk	Plasmablast	Day 1	CDC37L1	-1.92217	4.22991	-2.68168	0.0145742	0.675047	-2.44279
Single-cell pbulk	Plasmablast	Day 1	TNK2	-2.00246	3.54308	-2.6222	0.0146192	0.675047	-2.44168
Single-cell pbulk	Plasmablast	Day 1	RAP1A	0.946788	7.14569	2.68801	0.0146553	0.675047	2.44079
Single-cell pbulk	Plasmablast	Day 1	DYNC1LI1	-1.68763	4.94156	-2.6483	0.0146833	0.675047	-2.4401
Single-cell pbulk	Plasmablast	Day 1	TPM3	0.801286	8.2797	2.79807	0.0147066	0.675047	2.43952
Single-cell pbulk	Plasmablast	Day 1	THOP1	-1.97999	4.17626	-2.93265	0.0147805	0.675047	-2.43771
Single-cell pbulk	Plasmablast	Day 1	FUNDC2	1.47328	6.40725	2.59243	0.0148108	0.675047	2.43697
Single-cell pbulk	Plasmablast	Day 1	RASA3	-1.44359	6.1122	-2.68686	0.0148644	0.675047	-2.43567
Single-cell pbulk	Plasmablast	Day 1	TBCB	1.57277	6.22425	2.58996	0.0148683	0.675047	2.43557
Single-cell pbulk	Plasmablast	Day 1	MAGED1	1.10262	5.92858	2.87824	0.0149879	0.675047	2.43267
Single-cell pbulk	Plasmablast	Day 1	GBA2	-1.96587	4.56306	-2.57832	0.0150803	0.675047	-2.43044
Single-cell pbulk	Plasmablast	Day 1	RALGPS2	-0.932537	7.31721	-2.64935	0.0150984	0.675047	-2.43001
Single-cell pbulk	Plasmablast	Day 1	ETV2	1.56851	3.20112	2.90357	0.0151551	0.675047	2.42865
Single-cell pbulk	Plasmablast	Day 1	NUDT2	1.84225	5.39883	2.58204	0.015199	0.675047	2.4276
Single-cell pbulk	Plasmablast	Day 1	CAD	-1.62903	4.02101	-2.64091	0.0152604	0.675047	-2.42614
Single-cell pbulk	Plasmablast	Day 1	PSME1	0.720331	9.137	2.62459	0.0152772	0.675047	2.42574
Single-cell pbulk	Plasmablast	Day 1	USPL1	1.7664	4.89764	2.57258	0.0152858	0.675047	2.42554
Single-cell pbulk	Plasmablast	Day 1	JSRP1	2.78359	5.58758	2.64496	0.0154641	0.675047	2.42132
Single-cell pbulk	Plasmablast	Day 1	CCDC88B	-1.44831	5.11954	-2.78832	0.0154687	0.675047	-2.42122
Single-cell pbulk	Plasmablast	Day 1	GADD45A	-1.95572	4.72624	-2.56573	0.015534	0.675047	-2.41968
Single-cell pbulk	Plasmablast	Day 1	HID1	-2.25033	4.77131	-2.61032	0.0156618	0.675047	-2.4167
Single-cell pbulk	Plasmablast	Day 1	CASP6	1.61569	4.7773	2.56291	0.0158822	0.675047	2.41161
Single-cell pbulk	Plasmablast	Day 1	TPK1	1.9266	3.93738	2.57751	0.0158884	0.675047	2.41147
Single-cell pbulk	Plasmablast	Day 1	MKKS	1.76193	5.36502	2.55262	0.0160203	0.675047	2.40845
Single-cell pbulk	Plasmablast	Day 1	HNRNPAB	-1.4181	6.76492	-2.54465	0.0163225	0.675047	-2.40162
Single-cell pbulk	Plasmablast	Day 1	GOT1	1.64976	4.92619	2.66355	0.0163596	0.675047	2.40079
Single-cell pbulk	Plasmablast	Day 1	NECAP2	-1.13503	5.27373	-2.54323	0.0163771	0.675047	-2.4004
Single-cell pbulk	Plasmablast	Day 1	PRPF8	-1.14804	6.78041	-2.67119	0.0164147	0.675047	-2.39956
Single-cell pbulk	Plasmablast	Day 1	PRR15	-1.60572	3.09047	-2.66474	0.0165001	0.675047	-2.39766
Single-cell pbulk	Plasmablast	Day 1	EEF1B2	0.498378	10.6123	2.55255	0.01654	0.675047	2.39678
Single-cell pbulk	Plasmablast	Day 1	ARL6IP1	1.29477	8.20564	2.65575	0.0166157	0.675047	2.3951
Single-cell pbulk	Plasmablast	Day 1	GIGYF2	1.60955	5.97315	2.54202	0.0166435	0.675047	2.39449
Single-cell pbulk	Plasmablast	Day 1	DCP1B	1.839	3.85631	2.53395	0.0167368	0.675047	2.39244
Single-cell pbulk	Plasmablast	Day 1	PTP4A2	-0.704871	8.08264	-2.53123	0.0168433	0.675047	-2.39011
Single-cell pbulk	Plasmablast	Day 1	BDH1	1.53532	3.83907	2.55733	0.0168579	0.675047	2.38979
Single-cell pbulk	Plasmablast	Day 1	SH3BP5-AS1	-1.9045	3.86064	-2.73741	0.0168675	0.675047	-2.38958
Single-cell pbulk	Plasmablast	Day 1	RAB43	-1.90486	3.7998	-2.56945	0.0168801	0.675047	-2.38931
Single-cell pbulk	Plasmablast	Day 1	TESK1	-2.1184	3.65811	-2.52919	0.0169242	0.675047	-2.38835
Single-cell pbulk	Plasmablast	Day 1	TRAPPC1	0.818412	7.74627	2.59189	0.0169863	0.675047	2.387
Single-cell pbulk	Plasmablast	Day 1	MYLK-AS1	-1.89154	2.92623	-2.93589	0.0170417	0.675047	-2.38581
Single-cell pbulk	Plasmablast	Day 1	SLK	1.69214	4.9727	2.54738	0.0171273	0.675047	2.38396
Single-cell pbulk	Plasmablast	Day 1	RMDN3	-2.00617	4.36807	-2.52301	0.0171701	0.675047	-2.38305
Single-cell pbulk	Plasmablast	Day 1	NCOA4	-1.38483	6.30606	-2.59837	0.0171718	0.675047	-2.38301
Single-cell pbulk	Plasmablast	Day 1	SNX25	-2.17437	4.50089	-2.52708	0.0171924	0.675047	-2.38257
Single-cell pbulk	Plasmablast	Day 1	ZNF282	1.77649	3.54085	2.6157	0.0172209	0.675047	2.38196
Single-cell pbulk	Plasmablast	Day 1	FKBP1A	0.88658	7.75457	2.52121	0.0172423	0.675047	2.3815
Single-cell pbulk	Plasmablast	Day 1	CHD1	-2.02906	4.61748	-2.52708	0.0172868	0.675047	-2.38055
Single-cell pbulk	Plasmablast	Day 1	POM121C	1.49859	5.06981	2.60174	0.0173253	0.675047	2.37973
Single-cell pbulk	Plasmablast	Day 1	ALG8	-1.42511	5.51081	-2.63203	0.0173626	0.675047	-2.37894
Single-cell pbulk	Plasmablast	Day 1	CHFR	1.65374	4.74318	2.59759	0.0174446	0.675047	2.3772
Single-cell pbulk	Plasmablast	Day 1	ARAF	1.91374	5.08215	2.55679	0.0175038	0.675047	2.37595
Single-cell pbulk	Plasmablast	Day 1	SNHG7	-1.27076	6.01929	-2.90099	0.0176044	0.675047	-2.37384
Single-cell pbulk	Plasmablast	Day 1	URM1	0.981144	5.9576	2.62444	0.0176204	0.675047	2.3735
Single-cell pbulk	Plasmablast	Day 1	COPB1	-0.97066	6.90698	-2.50896	0.017742	0.675047	-2.37096
Single-cell pbulk	Plasmablast	Day 1	RPL13	0.414572	12.3154	2.50856	0.0177583	0.675047	2.37062
Single-cell pbulk	Plasmablast	Day 1	KIAA1430	-1.43822	5.70334	-2.51152	0.0178891	0.675047	-2.36791
Single-cell pbulk	Plasmablast	Day 1	GLRX5	0.99229	6.45568	2.52892	0.0179234	0.675047	2.3672
Single-cell pbulk	Plasmablast	Day 1	EXOC1	2.26386	4.40066	2.50202	0.0180308	0.675047	2.36498
Single-cell pbulk	Plasmablast	Day 1	NPIPA8	-1.83419	3.30798	-2.60693	0.0180572	0.675047	-2.36444
Single-cell pbulk	Plasmablast	Day 1	MRPS2	0.958193	5.98623	2.50107	0.0180708	0.675047	2.36416
Single-cell pbulk	Plasmablast	Day 1	SRA1	-1.4949	6.48568	-2.5099	0.018154	0.67547	-2.36246
Single-cell pbulk	Plasmablast	Day 1	RPL11	0.325516	11.6976	2.49741	0.018225	0.67547	2.36101
Single-cell pbulk	Plasmablast	Day 1	MRPL15	1.65959	5.60711	2.49821	0.0185706	0.679867	2.35404
Single-cell pbulk	Plasmablast	Day 1	MRGBP	1.57274	4.73591	2.48909	0.0185805	0.679867	2.35384
Single-cell pbulk	Plasmablast	Day 1	POLI	-1.45054	3.32644	-2.48734	0.0186563	0.679867	-2.35233
Single-cell pbulk	Plasmablast	Day 1	KIF2A	-0.88569	6.71156	-2.49157	0.0187	0.679867	-2.35146
Single-cell pbulk	Plasmablast	Day 1	TFDP1	-1.61725	5.87864	-2.48625	0.0187034	0.679867	-2.35139
Single-cell pbulk	Plasmablast	Day 1	FBXL12	-1.6601	3.9628	-2.48874	0.0188494	0.681001	-2.3485
Single-cell pbulk	Plasmablast	Day 1	FARSA	1.2132	5.94422	2.58019	0.0190062	0.681001	2.34541
Single-cell pbulk	Plasmablast	Day 1	UBL5	0.763619	7.89526	2.56278	0.0190174	0.681001	2.34519
Single-cell pbulk	Plasmablast	Day 1	PCED1A	-2.3894	4.25234	-3.81598	0.0190228	0.681001	-2.34508
Single-cell pbulk	Plasmablast	Day 1	SH3RF1	1.82892	3.90651	2.52389	0.0191993	0.681503	2.34164
Single-cell pbulk	Plasmablast	Day 1	PCBP1-AS1	-1.72313	4.25907	-2.50016	0.0192089	0.681503	-2.34145
Single-cell pbulk	Plasmablast	Day 1	FAM105B	1.8693	4.84149	2.47326	0.0192746	0.681503	2.34018
Single-cell pbulk	Plasmablast	Day 1	SHROOM1	-1.58145	2.82717	-2.47212	0.0193252	0.681503	-2.3392
Single-cell pbulk	Plasmablast	Day 1	ARPC1A	-1.50031	5.75734	-2.63617	0.0194884	0.681892	-2.33605
Single-cell pbulk	Plasmablast	Day 1	NIT2	1.97883	4.84242	2.463	0.0197371	0.681892	2.33131
Single-cell pbulk	Plasmablast	Day 1	TRAF7	-1.24308	5.93578	-2.53751	0.019785	0.681892	-2.3304
Single-cell pbulk	Plasmablast	Day 1	FAM69A	-1.15676	6.61255	-2.50217	0.0198853	0.681892	-2.3285
Single-cell pbulk	Plasmablast	Day 1	RAD23A	0.965739	7.0459	2.45928	0.0199069	0.681892	2.3281
Single-cell pbulk	Plasmablast	Day 1	TSPAN3	-1.39233	5.75397	-2.70869	0.0199364	0.681892	-2.32754
Single-cell pbulk	Plasmablast	Day 1	MYO1F	1.67433	5.44808	2.56495	0.0199423	0.681892	2.32743
Single-cell pbulk	Plasmablast	Day 1	ARHGAP42	-1.74311	3.80956	-2.48252	0.0200145	0.681892	-2.32608
Single-cell pbulk	Plasmablast	Day 1	C19orf60	1.49459	6.8928	2.46231	0.0201194	0.681892	2.32411
Single-cell pbulk	Plasmablast	Day 1	MPP5	-2.16949	4.00326	-2.50186	0.0201231	0.681892	-2.32404
Single-cell pbulk	Plasmablast	Day 1	THYN1	1.43388	5.32769	2.44932	0.0203694	0.681892	2.31947
Single-cell pbulk	Plasmablast	Day 1	SLC48A1	-1.39383	4.37988	-2.55422	0.0203779	0.681892	-2.31932
Single-cell pbulk	Plasmablast	Day 1	ANAPC10	1.90485	4.18631	2.44719	0.0204695	0.681892	2.31763
Single-cell pbulk	Plasmablast	Day 1	TAF9	1.14101	6.77568	2.50599	0.0205374	0.681892	2.31638
Single-cell pbulk	Plasmablast	Day 1	ARF6	-1.24967	6.94603	-2.4526	0.0206863	0.681892	-2.31366
Single-cell pbulk	Plasmablast	Day 1	ITGB4	-1.08388	2.91612	-2.4505	0.0207345	0.681892	-2.31278
Single-cell pbulk	Plasmablast	Day 1	HIST1H3A	-1.61591	2.9983	-2.48392	0.0207522	0.681892	-2.31246
Single-cell pbulk	Plasmablast	Day 1	RBPJ	1.39794	5.13743	2.439	0.0208589	0.681892	2.31053
Single-cell pbulk	Plasmablast	Day 1	PHYH	1.87118	3.9085	2.52425	0.0209032	0.681892	2.30973
Single-cell pbulk	Plasmablast	Day 1	WDR48	1.27392	5.06294	2.47613	0.0209739	0.681892	2.30845
Single-cell pbulk	Plasmablast	Day 1	EIF4EBP1	-0.942999	5.40875	-2.58331	0.0210756	0.681892	-2.30663
Single-cell pbulk	Plasmablast	Day 1	SHQ1	-1.6462	3.35111	-2.54905	0.0211356	0.681892	-2.30555
Single-cell pbulk	Plasmablast	Day 1	AC074289.1	-0.896707	5.71303	-2.6553	0.0211362	0.681892	-2.30554
Single-cell pbulk	Plasmablast	Day 1	TNIP2	-1.56786	4.57517	-2.51052	0.021199	0.681892	-2.30442
Single-cell pbulk	Plasmablast	Day 1	SSB	1.3629	6.65008	2.44237	0.0212585	0.681892	2.30336
Single-cell pbulk	Plasmablast	Day 1	CDAN1	-1.88607	2.89614	-2.43051	0.0212695	0.681892	-2.30317
Single-cell pbulk	Plasmablast	Day 1	RPS5	0.424796	11.3355	2.435	0.0212843	0.681892	2.3029
Single-cell pbulk	Plasmablast	Day 1	ARL6IP4	0.834722	7.86637	2.68445	0.02142	0.683921	2.3005
Single-cell pbulk	Plasmablast	Day 1	DENND6B	1.78176	4.8654	2.42445	0.0215669	0.686291	2.29791
Single-cell pbulk	Plasmablast	Day 1	C16orf95	-2.02022	3.48294	-2.45391	0.0218738	0.688762	-2.29255
Single-cell pbulk	Plasmablast	Day 1	TMEM9	1.885	4.64314	2.4288	0.0218854	0.688762	2.29235
Single-cell pbulk	Plasmablast	Day 1	SLC36A4	-1.761	3.72317	-2.42564	0.021995	0.688762	-2.29045
Single-cell pbulk	Plasmablast	Day 1	SEPHS1	1.73352	5.04429	2.45026	0.0220601	0.688762	2.28933
Single-cell pbulk	Plasmablast	Day 1	CDC42	0.78594	8.43717	2.4817	0.0220645	0.688762	2.28926
Single-cell pbulk	Plasmablast	Day 1	CLPB	1.96091	4.34501	2.41478	0.0223095	0.688762	2.28506
Single-cell pbulk	Plasmablast	Day 1	ESD	2.21442	4.83802	2.42517	0.0223581	0.688762	2.28423
Single-cell pbulk	Plasmablast	Day 1	FZR1	1.96059	4.26168	2.5172	0.0224047	0.688762	2.28344
Single-cell pbulk	Plasmablast	Day 1	NCKAP1L	-1.09031	6.26738	-2.44416	0.0224089	0.688762	-2.28336
Single-cell pbulk	Plasmablast	Day 1	EFCAB11	-1.46092	3.36972	-2.49446	0.0224114	0.688762	-2.28332
Single-cell pbulk	Plasmablast	Day 1	GANC	-1.51448	3.95249	-2.57564	0.0229323	0.688762	-2.27456
Single-cell pbulk	Plasmablast	Day 1	FAM193B	-1.88161	4.24003	-2.39738	0.0229433	0.688762	-2.27438
Single-cell pbulk	Plasmablast	Day 1	MAPK9	1.5355	4.90712	2.40776	0.0229934	0.688762	2.27354
Single-cell pbulk	Plasmablast	Day 1	CDC42BPB	-1.91412	3.3031	-2.50169	0.0230431	0.688762	-2.27272
Single-cell pbulk	Plasmablast	Day 1	PGPEP1	1.48064	4.74304	2.54438	0.0230833	0.688762	2.27205
Single-cell pbulk	Plasmablast	Day 1	UQCRQ	0.882378	8.1824	2.40263	0.0231132	0.688762	2.27156
Single-cell pbulk	Plasmablast	Day 1	ZNF749	1.81307	3.89582	2.45763	0.0231782	0.688762	2.27048
Single-cell pbulk	Plasmablast	Day 1	FAM200B	1.41013	3.39692	2.39845	0.023182	0.688762	2.27042
Single-cell pbulk	Plasmablast	Day 1	FLT3LG	-1.57869	4.05724	-2.51163	0.0234101	0.688762	-2.26667
Single-cell pbulk	Plasmablast	Day 1	MYL6	0.57188	9.90372	2.38749	0.0234654	0.688762	2.26577
Single-cell pbulk	Plasmablast	Day 1	PIM1	-1.47938	6.08724	-2.4333	0.0239479	0.688762	-2.25796
Single-cell pbulk	Plasmablast	Day 1	PABPN1	0.439058	8.21398	2.40502	0.0239814	0.688762	2.25743
Single-cell pbulk	Plasmablast	Day 1	DTX2	-1.688	4.67349	-2.42713	0.0240746	0.688762	-2.25594
Single-cell pbulk	Plasmablast	Day 1	BRD4	-0.915644	6.7916	-2.43888	0.0241062	0.688762	-2.25543
Single-cell pbulk	Plasmablast	Day 1	KRT10	0.683231	7.49148	2.5434	0.0241201	0.688762	2.25521
Single-cell pbulk	Plasmablast	Day 1	TET1	-1.88472	3.75808	-2.40616	0.024139	0.688762	-2.25491
Single-cell pbulk	Plasmablast	Day 1	VPS37A	1.99492	4.51969	2.37364	0.0242153	0.688762	2.2537
Single-cell pbulk	Plasmablast	Day 1	PDZD11	1.41494	4.67035	2.3819	0.0242803	0.688762	2.25266
Single-cell pbulk	Plasmablast	Day 1	DDX41	1.42672	4.92452	2.37635	0.0243489	0.688762	2.25158
Single-cell pbulk	Plasmablast	Day 1	ATP8B2	1.40355	5.94291	2.37476	0.024429	0.688762	2.25031
Single-cell pbulk	Plasmablast	Day 1	ERI3	1.8343	5.1237	2.37376	0.0245586	0.688762	2.24828
Single-cell pbulk	Plasmablast	Day 1	CHEK2	1.55104	3.71512	2.3778	0.0246342	0.688762	2.24709
Single-cell pbulk	Plasmablast	Day 1	BLM	-1.7366	5.38177	-2.36426	0.0247355	0.688762	-2.24551
Single-cell pbulk	Plasmablast	Day 1	KMO	-1.60318	3.48464	-2.49046	0.0247391	0.688762	-2.24545
Single-cell pbulk	Plasmablast	Day 1	DHRS1	-1.45442	4.74355	-2.57172	0.0248106	0.688762	-2.24434
Single-cell pbulk	Plasmablast	Day 1	NUP98	1.95127	5.04152	2.37041	0.0248636	0.688762	2.24352
Single-cell pbulk	Plasmablast	Day 1	RPL35A	0.352038	10.6977	2.36774	0.0250244	0.688762	2.24103
Single-cell pbulk	Plasmablast	Day 1	RSL24D1	-0.864474	6.92566	-2.35734	0.0251258	0.688762	-2.23946
Single-cell pbulk	Plasmablast	Day 1	ATF7IP	1.15138	6.32205	2.46904	0.0251883	0.688762	2.2385
Single-cell pbulk	Plasmablast	Day 1	EIF4A2	-0.901276	7.28198	-2.35064	0.0255093	0.688762	-2.2336
Single-cell pbulk	Plasmablast	Day 1	BCL7A	1.86633	4.32457	2.48024	0.0255358	0.688762	2.2332
Single-cell pbulk	Plasmablast	Day 1	RAB5A	-1.57751	5.63918	-2.38703	0.0255472	0.688762	-2.23303
Single-cell pbulk	Plasmablast	Day 1	IL3RA	-1.61557	3.17966	-2.44536	0.0255845	0.688762	-2.23246
Single-cell pbulk	Plasmablast	Day 1	FAM175A	2.07216	3.41285	2.37442	0.0256013	0.688762	2.23221
Single-cell pbulk	Plasmablast	Day 1	MFSD11	1.47532	5.41162	2.38007	0.0256208	0.688762	2.23191
Single-cell pbulk	Plasmablast	Day 1	CCDC69	0.814666	7.37914	2.35322	0.0256388	0.688762	2.23164
Single-cell pbulk	Plasmablast	Day 1	APOM	-1.61392	3.97026	-2.442	0.025669	0.688762	-2.23118
Single-cell pbulk	Plasmablast	Day 1	KDM3A	-1.97598	4.67047	-2.40507	0.0258342	0.688762	-2.22869
Single-cell pbulk	Plasmablast	Day 1	RANBP10	-1.54753	3.94459	-2.34898	0.0259931	0.688762	-2.22632
Single-cell pbulk	Plasmablast	Day 1	CRTC3	1.60253	5.50843	2.34145	0.0260437	0.688762	2.22556
Single-cell pbulk	Plasmablast	Day 1	PRDX1	0.852525	8.84199	2.41559	0.0260766	0.688762	2.22507
Single-cell pbulk	Plasmablast	Day 1	SMS	1.65191	5.34043	2.34491	0.0261012	0.688762	2.2247
Single-cell pbulk	Plasmablast	Day 1	MYCBP2	-0.756019	7.6718	-2.3835	0.026145	0.688762	-2.22405
Single-cell pbulk	Plasmablast	Day 1	TRAF2	1.5017	4.02321	2.34527	0.026246	0.688762	2.22255
Single-cell pbulk	Plasmablast	Day 1	HIST1H3B	-2.74516	3.95225	-2.3616	0.0262888	0.688762	-2.22192
Single-cell pbulk	Plasmablast	Day 1	ZBTB22	1.68245	3.69807	2.33706	0.0263019	0.688762	2.22173
Single-cell pbulk	Plasmablast	Day 1	CTSO	-1.66752	3.31784	-2.34089	0.0263637	0.688762	-2.22081
Single-cell pbulk	Plasmablast	Day 1	RAB33B	-1.88397	3.7412	-2.33464	0.026446	0.688762	-2.2196
Single-cell pbulk	Plasmablast	Day 1	DUSP23	1.76881	4.25289	2.40487	0.0264833	0.688762	2.21905
Single-cell pbulk	Plasmablast	Day 1	IP6K1	-1.44467	4.57705	-2.33881	0.0264947	0.688762	-2.21888
Single-cell pbulk	Plasmablast	Day 1	HDHD1	-1.30676	4.19555	-2.45028	0.0266053	0.688762	-2.21726
Single-cell pbulk	Plasmablast	Day 1	SEPW1	1.24999	6.30101	2.33031	0.0267047	0.688762	2.21581
Single-cell pbulk	Plasmablast	Day 1	WWP1	-1.69736	4.26367	-2.33597	0.0267906	0.688762	-2.21456
Single-cell pbulk	Plasmablast	Day 1	SLC9A8	-1.50273	4.16562	-2.35478	0.0267945	0.688762	-2.2145
Single-cell pbulk	Plasmablast	Day 1	LIMD1	1.49562	5.49017	2.39321	0.0268361	0.688762	2.21389
Single-cell pbulk	Plasmablast	Day 1	MRPS15	0.926197	6.9496	2.33661	0.0269113	0.688762	2.2128
Single-cell pbulk	Plasmablast	Day 1	CLPX	1.41777	5.84726	2.32394	0.0270893	0.688762	2.21023
Single-cell pbulk	Plasmablast	Day 1	AP1AR	-1.835	3.84609	-2.35893	0.0271419	0.688762	-2.20947
Single-cell pbulk	Plasmablast	Day 1	BCDIN3D	1.5527	4.10598	2.41461	0.0271804	0.688762	2.20892
Single-cell pbulk	Plasmablast	Day 1	GBP3	-1.57547	3.66361	-2.32603	0.0272326	0.688762	-2.20817
Single-cell pbulk	Plasmablast	Day 1	MIF	0.613405	10.2589	2.39862	0.0273315	0.688762	2.20675
Single-cell pbulk	Plasmablast	Day 1	PHB	1.07948	6.57574	2.31986	0.0273384	0.688762	2.20665
Single-cell pbulk	Plasmablast	Day 1	DBF4	1.44312	5.6802	2.4054	0.0273583	0.688762	2.20637
Single-cell pbulk	Plasmablast	Day 1	CPSF4	-1.96561	4.54836	-2.31855	0.0274189	0.688762	-2.2055
Single-cell pbulk	Plasmablast	Day 1	IQCH-AS1	-1.54601	3.33344	-2.31765	0.0274746	0.688762	-2.20471
Single-cell pbulk	Plasmablast	Day 1	PPP2R5C	0.901007	6.61884	2.36873	0.0274754	0.688762	2.2047
Single-cell pbulk	Plasmablast	Day 1	CUL4B	-2.00875	4.43957	-2.32239	0.0275208	0.688762	-2.20405
Single-cell pbulk	Plasmablast	Day 1	USP34	1.18632	5.95044	2.36355	0.0275404	0.688762	2.20377
Single-cell pbulk	Plasmablast	Day 1	ERO1L	1.17423	6.45254	2.32118	0.0275433	0.688762	2.20373
Single-cell pbulk	Plasmablast	Day 1	PAFAH1B2	-1.74968	4.48193	-2.33339	0.0276091	0.688762	-2.2028
Single-cell pbulk	Plasmablast	Day 1	NDUFB7	0.621985	7.92951	2.44726	0.0276288	0.688762	2.20252
Single-cell pbulk	Plasmablast	Day 1	NUDT6	-1.6836	3.2225	-2.34141	0.0277432	0.688762	-2.2009
Single-cell pbulk	Plasmablast	Day 1	MUL1	1.85079	4.41489	2.31288	0.0277699	0.688762	2.20052
Single-cell pbulk	Plasmablast	Day 1	FBXL16	-1.79259	3.12204	-2.31272	0.0277797	0.688762	-2.20038
Single-cell pbulk	Plasmablast	Day 1	AAK1	1.5736	4.00879	2.49114	0.0278391	0.688762	2.19955
Single-cell pbulk	Plasmablast	Day 1	SFT2D2	1.62477	4.68411	2.37503	0.0281588	0.691295	2.19507
Single-cell pbulk	Plasmablast	Day 1	CR2	1.83621	3.44648	2.31597	0.028161	0.691295	2.19504
Single-cell pbulk	Plasmablast	Day 1	APBA3	-2.03405	4.86566	-2.32716	0.0281967	0.691295	-2.19454
Single-cell pbulk	Plasmablast	Day 1	NOB1	1.38838	5.11274	2.41248	0.028234	0.691295	2.19402
Single-cell pbulk	Plasmablast	Day 1	SLC25A11	1.57595	5.52528	2.30142	0.0284906	0.695774	2.19046
Single-cell pbulk	Plasmablast	Day 1	FAM219B	1.26661	4.8045	2.29701	0.0287728	0.699846	2.18658
Single-cell pbulk	Plasmablast	Day 1	TBCCD1	1.67308	4.11548	2.29863	0.0289051	0.699846	2.18478
Single-cell pbulk	Plasmablast	Day 1	EIF4A3	-1.01991	6.28615	-2.37726	0.028988	0.699846	-2.18365
Single-cell pbulk	Plasmablast	Day 1	GTF2H5	1.39153	5.14896	2.29982	0.0290595	0.699846	2.18268
Single-cell pbulk	Plasmablast	Day 1	PSMC5	0.960221	6.71973	2.29002	0.0292248	0.699846	2.18044
Single-cell pbulk	Plasmablast	Day 1	RNF41	-1.50429	4.63393	-2.33697	0.0293343	0.699846	-2.17896
Single-cell pbulk	Plasmablast	Day 1	MTHFS	1.9721	4.32043	2.28834	0.0293347	0.699846	2.17896
Single-cell pbulk	Plasmablast	Day 1	EIF4ENIF1	1.31431	4.57885	2.28774	0.0293738	0.699846	2.17843
Single-cell pbulk	Plasmablast	Day 1	HADHA	0.859494	7.34388	2.28773	0.0293745	0.699846	2.17842
Single-cell pbulk	Plasmablast	Day 1	LRRC8B	-1.96386	4.11684	-2.28651	0.0294544	0.699846	-2.17735
Single-cell pbulk	Plasmablast	Day 1	REST	1.27558	6.21752	2.28403	0.0296178	0.699846	2.17516
Single-cell pbulk	Plasmablast	Day 1	ADSS	-1.60464	5.73673	-2.28756	0.02965	0.699846	-2.17473
Single-cell pbulk	Plasmablast	Day 1	NDEL1	-0.592501	5.28823	-2.54317	0.0296632	0.699846	-2.17456
Single-cell pbulk	Plasmablast	Day 1	CEBPZ	-1.47943	5.22501	-2.28825	0.029694	0.699846	-2.17415
Single-cell pbulk	Plasmablast	Day 1	FUT8	0.73346	7.94006	2.41873	0.0299493	0.700672	2.17076
Single-cell pbulk	Plasmablast	Day 1	PAX5	2.07485	3.59852	2.33125	0.0300252	0.700672	2.16976
Single-cell pbulk	Plasmablast	Day 1	FAM149B1	1.63996	3.12984	2.39551	0.0300318	0.700672	2.16967
Single-cell pbulk	Plasmablast	Day 1	EXOC3	1.72636	5.01496	2.27567	0.0301733	0.700672	2.16781
Single-cell pbulk	Plasmablast	Day 1	DDX50	-1.73796	5.12238	-2.27458	0.0302468	0.700672	-2.16684
Single-cell pbulk	Plasmablast	Day 1	ARHGAP5	-1.66167	4.66136	-2.36268	0.0303552	0.700672	-2.16542
Single-cell pbulk	Plasmablast	Day 1	CD3EAP	1.34875	3.20136	2.40177	0.030389	0.700672	2.16498
Single-cell pbulk	Plasmablast	Day 1	SLU7	1.27591	5.19141	2.28887	0.0304585	0.700672	2.16408
Single-cell pbulk	Plasmablast	Day 1	C14orf119	1.52877	5.51956	2.27571	0.0304726	0.700672	2.16389
Single-cell pbulk	Plasmablast	Day 1	CAT	0.929567	5.87228	2.31941	0.0305015	0.700672	2.16352
Single-cell pbulk	Plasmablast	Day 1	RPS6KA5	-1.32242	4.87044	-2.35413	0.0305978	0.700672	-2.16226
Single-cell pbulk	Plasmablast	Day 1	ATP2C1	1.84041	4.44168	2.28067	0.0306187	0.700672	2.16199
Single-cell pbulk	Plasmablast	Day 1	FAIM	1.59367	4.73575	2.27508	0.0308225	0.70076	2.15936
Single-cell pbulk	Plasmablast	Day 1	SLC35A4	-1.87474	4.8785	-2.27006	0.0309353	0.70076	-2.1579
Single-cell pbulk	Plasmablast	Day 1	NCOA1	1.6522	3.76876	2.28209	0.0310781	0.70076	2.15607
Single-cell pbulk	Plasmablast	Day 1	MAZ	1.11707	7.08449	2.31889	0.0311462	0.70076	2.1552
Single-cell pbulk	Plasmablast	Day 1	GALT	1.70783	4.12428	2.29764	0.0311851	0.70076	2.1547
Single-cell pbulk	Plasmablast	Day 1	DDX56	1.3353	5.01738	2.25853	0.0313425	0.70076	2.1527
Single-cell pbulk	Plasmablast	Day 1	ASXL2	-1.36836	5.23203	-2.44102	0.0313593	0.70076	-2.15248
Single-cell pbulk	Plasmablast	Day 1	PEF1	1.10401	5.57622	2.28017	0.0314017	0.70076	2.15194
Single-cell pbulk	Plasmablast	Day 1	BLOC1S6	-0.880108	5.86552	-2.33038	0.0314456	0.70076	-2.15139
Single-cell pbulk	Plasmablast	Day 1	SEPT7	0.765163	7.38363	2.28821	0.0314557	0.70076	2.15126
Single-cell pbulk	Plasmablast	Day 1	RPLP0	0.409878	12.1897	2.2604	0.0315603	0.70076	2.14994
Single-cell pbulk	Plasmablast	Day 1	DDRGK1	1.28237	6.14861	2.25453	0.0316212	0.70076	2.14917
Single-cell pbulk	Plasmablast	Day 1	RP11-1070N10.3	1.34027	6.16746	2.29679	0.0316534	0.70076	2.14876
Single-cell pbulk	Plasmablast	Day 1	WAC-AS1	1.91601	4.18606	2.26506	0.0317267	0.70076	2.14784
Single-cell pbulk	Plasmablast	Day 1	ZNF615	-1.56324	3.36671	-2.25072	0.0318886	0.70076	-2.1458
Single-cell pbulk	Plasmablast	Day 1	PAFAH1B1	-0.777601	6.71071	-2.30433	0.031934	0.70076	-2.14524
Single-cell pbulk	Plasmablast	Day 1	NDUFAB1	0.835584	7.67212	2.24993	0.0319445	0.70076	2.1451
Single-cell pbulk	Plasmablast	Day 1	TMTC4	2.03067	3.61375	2.26355	0.0319572	0.70076	2.14495
Single-cell pbulk	Plasmablast	Day 1	PROSER1	-1.57668	4.67364	-2.2519	0.0321234	0.702774	-2.14287
Single-cell pbulk	Plasmablast	Day 28	DTX2	-2.30458	4.67349	-3.95783	0.000805261	0.703672	-3.35098
Single-cell pbulk	Plasmablast	Day 28	PRPS2	-1.23427	4.63128	-4.31854	0.000819003	0.703672	-3.34629
Single-cell pbulk	Plasmablast	Day 1	RAB11A	-1.27133	5.80307	-2.24548	0.0322596	0.704123	-2.14118
Single-cell pbulk	Plasmablast	Day 1	ZMYM5	1.67327	4.96618	2.24219	0.0324946	0.707619	2.13827
Single-cell pbulk	Plasmablast	Day 1	TRIM56	1.20261	4.23964	2.38024	0.032599	0.70826	2.13699
Single-cell pbulk	Plasmablast	Day 1	NFKBID	-1.73317	3.31632	-2.2338	0.0331009	0.715961	-2.13086
Single-cell pbulk	Plasmablast	Day 1	CCDC127	-2.12245	3.83647	-2.23248	0.0331975	0.715961	-2.12969
Single-cell pbulk	Plasmablast	Day 1	TRAK1	-1.65317	4.61115	-2.23181	0.0332466	0.715961	-2.12909
Single-cell pbulk	Plasmablast	Day 1	DHX29	1.28332	5.61014	2.31408	0.0332565	0.715961	2.12897
Single-cell pbulk	Plasmablast	Day 1	TAX1BP3	-1.69038	4.01691	-2.37866	0.0335044	0.719525	-2.12599
Single-cell pbulk	Plasmablast	Day 1	FKBP8	0.658584	7.92026	2.23078	0.0336421	0.719525	2.12434
Single-cell pbulk	Plasmablast	Day 1	YIF1B	1.02831	6.76818	2.25661	0.0338601	0.719525	2.12173
Single-cell pbulk	Plasmablast	Day 1	HENMT1	-1.60149	3.34681	-2.227	0.0339385	0.719525	-2.1208
Single-cell pbulk	Plasmablast	Day 1	TMA7	0.530945	8.32229	2.2954	0.0339515	0.719525	2.12065
Single-cell pbulk	Plasmablast	Day 1	TM9SF1	1.21984	5.98039	2.24308	0.0339577	0.719525	2.12057
Single-cell pbulk	Plasmablast	Day 1	TNRC6B	-0.958137	6.37263	-2.27594	0.0342755	0.719525	-2.11682
Single-cell pbulk	Plasmablast	Day 1	MEF2C-AS1	1.71127	3.41484	2.24908	0.0343479	0.719525	2.11596
Single-cell pbulk	Plasmablast	Day 1	TMTC2	1.25514	3.39494	2.29804	0.0343874	0.719525	2.1155
Single-cell pbulk	Plasmablast	Day 1	NAPA-AS1	-1.77064	4.44134	-2.21621	0.034406	0.719525	-2.11528
Single-cell pbulk	Plasmablast	Day 1	PHF23	1.61381	4.42207	2.21487	0.0345067	0.719525	2.1141
Single-cell pbulk	Plasmablast	Day 1	SYNRG	-0.871525	6.79632	-2.27884	0.0345156	0.719525	-2.114
Single-cell pbulk	Plasmablast	Day 1	SYNE2	-1.40261	6.31844	-2.31325	0.0345762	0.719525	-2.11329
Single-cell pbulk	Plasmablast	Day 1	RP6-206I17.1	-1.93923	3.2975	-2.21759	0.034628	0.719525	-2.11268
Single-cell pbulk	Plasmablast	Day 1	TRAPPC13	1.57336	3.69435	2.2228	0.0346412	0.719525	2.11253
Single-cell pbulk	Plasmablast	Day 1	RAC1	0.949463	7.36892	2.21166	0.0347505	0.719525	2.11125
Single-cell pbulk	Plasmablast	Day 1	SLC7A5	-1.83273	5.05747	-2.21626	0.0347802	0.719525	-2.11091
Single-cell pbulk	Plasmablast	Day 1	UFSP2	1.41341	5.15584	2.20802	0.0350283	0.719525	2.10803
Single-cell pbulk	Plasmablast	Day 1	REEP4	-1.55948	4.0986	-2.239	0.0351408	0.719525	-2.10673
Single-cell pbulk	Plasmablast	Day 1	GPX4	-0.695948	7.72209	-2.34228	0.035148	0.719525	-2.10665
Single-cell pbulk	Plasmablast	Day 1	THAP3	-2.01703	4.02483	-2.21011	0.0352547	0.719525	-2.10542
Single-cell pbulk	Plasmablast	Day 1	MED23	-1.12565	4.39588	-2.26308	0.0352919	0.719525	-2.10499
Single-cell pbulk	Plasmablast	Day 1	STX16	1.18116	5.27178	2.27655	0.0353334	0.719525	2.10452
Single-cell pbulk	Plasmablast	Day 1	ZBTB45	-1.85431	3.51234	-2.20816	0.0353637	0.719525	-2.10417
Single-cell pbulk	Plasmablast	Day 1	HSPB11	1.37199	6.28519	2.20255	0.0354505	0.719525	2.10317
Single-cell pbulk	Plasmablast	Day 1	GNPTG	0.944297	6.04371	2.20246	0.0354577	0.719525	2.10309
Single-cell pbulk	Plasmablast	Day 1	SCPEP1	1.20575	5.96995	2.20106	0.0355657	0.719525	2.10186
Single-cell pbulk	Plasmablast	Day 1	ZNF576	1.54954	3.71084	2.20009	0.0356414	0.719525	2.101
Single-cell pbulk	Plasmablast	Day 1	LCN8	0.944002	2.88955	2.3647	0.0357474	0.719525	2.09979
Single-cell pbulk	Plasmablast	Day 1	PMVK	-1.09048	6.44712	-2.22498	0.0358858	0.719525	-2.09822
Single-cell pbulk	Plasmablast	Day 1	LSP1	0.679909	9.82474	2.19623	0.0359435	0.719525	2.09757
Single-cell pbulk	Plasmablast	Day 1	MARCH5	1.20533	5.02265	2.30638	0.0359714	0.719525	2.09725
Single-cell pbulk	Plasmablast	Day 1	NBPF24	1.1987	2.9138	2.35242	0.0360381	0.719525	2.0965
Single-cell pbulk	Plasmablast	Day 1	FEM1A	1.82529	4.10236	2.18987	0.036445	0.719525	2.09193
Single-cell pbulk	Plasmablast	Day 1	GEMIN4	-1.83364	3.6213	-2.2281	0.0364701	0.719525	-2.09165
Single-cell pbulk	Plasmablast	Day 1	RPS19	0.319676	11.9134	2.19172	0.0367061	0.719525	2.08902
Single-cell pbulk	Plasmablast	Day 1	FAM168A	-1.25867	3.04064	-2.23606	0.0367237	0.719525	-2.08882
Single-cell pbulk	Plasmablast	Day 1	ARFGEF2	1.30211	5.52207	2.18516	0.0368214	0.719525	2.08774
Single-cell pbulk	Plasmablast	Day 1	ALS2	-1.87643	3.85564	-2.22985	0.0368837	0.719525	-2.08705
Single-cell pbulk	Plasmablast	Day 1	HCFC1R1	1.25519	5.39124	2.21108	0.0369314	0.719525	2.08652
Single-cell pbulk	Plasmablast	Day 1	INTS4	1.40571	4.20385	2.18089	0.0371653	0.719525	2.08394
Single-cell pbulk	Plasmablast	Day 1	ADD3	1.06213	7.07688	2.18068	0.0371825	0.719525	2.08376
Single-cell pbulk	Plasmablast	Day 1	MCPH1	1.36229	5.30022	2.19822	0.0371916	0.719525	2.08365
Single-cell pbulk	Plasmablast	Day 1	RP5-1091N2.9	-1.5117	3.62538	-2.17941	0.0372853	0.719525	-2.08263
Single-cell pbulk	Plasmablast	Day 1	TMEM216	-1.4188	4.24754	-2.257	0.0373291	0.719525	-2.08215
Single-cell pbulk	Plasmablast	Day 1	C5orf30	-1.86729	4.53433	-2.20455	0.0373818	0.719525	-2.08157
Single-cell pbulk	Plasmablast	Day 1	RPS24	0.396205	11.4245	2.18496	0.0374108	0.719525	2.08125
Single-cell pbulk	Plasmablast	Day 1	XRN2	-1.00482	6.54474	-2.17749	0.0374406	0.719525	-2.08093
Single-cell pbulk	Plasmablast	Day 1	KDELC2	-1.47569	3.0259	-2.18047	0.0374766	0.719525	-2.08053
Single-cell pbulk	Plasmablast	Day 1	PARK7	0.624075	8.11707	2.18309	0.0375082	0.719525	2.08019
Single-cell pbulk	Plasmablast	Day 1	MCTS1	1.16608	6.59677	2.18205	0.0375702	0.719525	2.07951
Single-cell pbulk	Plasmablast	Day 1	CCSAP	-1.5455	3.34258	-2.19035	0.0375806	0.719525	-2.0794
Single-cell pbulk	Plasmablast	Day 1	ADAM10	-1.00907	6.68339	-2.24403	0.0377148	0.719525	-2.07794
Single-cell pbulk	Plasmablast	Day 1	MYEOV2	0.839108	6.75147	2.18079	0.0377583	0.719525	2.07747
Single-cell pbulk	Plasmablast	Day 1	GOPC	1.19327	5.71631	2.17288	0.0378177	0.719525	2.07683
Single-cell pbulk	Plasmablast	Day 1	C16orf80	-1.94081	4.00175	-2.21615	0.0379415	0.719525	-2.07549
Single-cell pbulk	Plasmablast	Day 1	MTHFD2	-1.27357	7.47913	-2.17076	0.0379925	0.719525	-2.07494
Single-cell pbulk	Plasmablast	Day 1	EIF2AK3	-0.925901	7.04626	-2.17604	0.0380081	0.719525	-2.07477
Single-cell pbulk	Plasmablast	Day 1	MTMR10	1.92005	3.62155	2.16974	0.0380763	0.719525	2.07403
Single-cell pbulk	Plasmablast	Day 1	ADCK1	-1.60871	3.10206	-2.18419	0.0381014	0.719525	-2.07376
Single-cell pbulk	Plasmablast	Day 1	AEN	1.52195	4.25943	2.16941	0.0381037	0.719525	2.07374
Single-cell pbulk	Plasmablast	Day 1	NDUFC2	0.889839	6.47696	2.32892	0.0381422	0.719525	2.07332
Single-cell pbulk	Plasmablast	Day 28	PIK3R1	-1.36953	5.49764	-3.56824	0.00123145	0.72476	-3.23149
Single-cell pbulk	Plasmablast	Day 28	CD3EAP	2.06507	3.20136	4.09949	0.00131197	0.72476	3.21335
Single-cell pbulk	Plasmablast	Day 28	ATXN7L2	-1.96494	3.19588	-3.95478	0.00140488	0.72476	-3.19365
Single-cell pbulk	Plasmablast	Day 28	WHSC1	-1.91577	5.47211	-4.22738	0.00152206	0.72476	-3.17044
Single-cell pbulk	Plasmablast	Day 28	TRAPPC10	-1.15005	6.09706	-3.59685	0.00157558	0.72476	-3.16039
Single-cell pbulk	Plasmablast	Day 28	TUBA1A	2.31622	5.04793	3.45382	0.00166903	0.72476	3.14357
Single-cell pbulk	Plasmablast	Day 28	RP11-47L3.1	2.00953	3.21379	3.89512	0.00169805	0.72476	3.13852
Single-cell pbulk	Plasmablast	Day 28	ZBED6	-2.14374	3.00762	-3.50094	0.00207305	0.72476	-3.07956
Single-cell pbulk	Plasmablast	Day 28	ARMCX5	-2.38304	3.44151	-3.51933	0.00210497	0.72476	-3.07501
Single-cell pbulk	Plasmablast	Day 28	TCF3	0.94132	7.45916	3.68373	0.00216987	0.72476	3.06594
Single-cell pbulk	Plasmablast	Day 28	FADS2	1.06816	2.9902	3.89716	0.00240482	0.72476	3.03507
Single-cell pbulk	Plasmablast	Day 28	AC009495.2	1.81223	3.73308	3.8056	0.00243987	0.72476	3.0307
Single-cell pbulk	Plasmablast	Day 28	RNF216	-1.91499	4.532	-3.72907	0.00266457	0.72476	-3.004
Single-cell pbulk	Plasmablast	Day 28	CAD	-2.00275	4.02101	-3.53476	0.00267219	0.72476	-3.00313
Single-cell pbulk	Plasmablast	Day 28	KIAA1551	-1.38372	7.19734	-3.26815	0.00271513	0.72476	-2.99827
Single-cell pbulk	Plasmablast	Day 28	SMIM12	2.39078	5.0617	3.26267	0.00278398	0.72476	2.99063
Single-cell pbulk	Plasmablast	Day 28	GPSM3	1.18581	7.13777	3.26148	0.00281774	0.72476	2.98695
Single-cell pbulk	Plasmablast	Day 28	PUM2	-1.6665	5.2609	-3.2475	0.00286595	0.72476	-2.98176
Single-cell pbulk	Plasmablast	Day 28	BCL2L1	1.97781	4.51507	3.44726	0.00293498	0.72476	2.97447
Single-cell pbulk	Plasmablast	Day 28	SLC25A23	-1.8146	5.30559	-3.22665	0.00302334	0.72476	-2.96536
Single-cell pbulk	Plasmablast	Day 28	PRKAB2	-1.77275	3.63207	-3.38326	0.00304599	0.72476	-2.96306
Single-cell pbulk	Plasmablast	Day 28	EXOC8	-1.68247	4.13791	-3.21817	0.00309027	0.72476	-2.95861
Single-cell pbulk	Plasmablast	Day 28	CCNB2	2.02253	4.07872	3.83311	0.00310434	0.72476	2.95721
Single-cell pbulk	Plasmablast	Day 28	TAF5	2.40339	3.72856	3.21134	0.00314522	0.72476	2.95318
Single-cell pbulk	Plasmablast	Day 28	BOD1	-1.6756	4.02448	-3.63189	0.00320793	0.72476	-2.94708
Single-cell pbulk	Plasmablast	Day 28	GADD45A	-2.09851	4.72624	-3.20299	0.00321374	0.72476	-2.94652
Single-cell pbulk	Plasmablast	Day 28	DOHH	1.89594	4.10347	3.26125	0.00340756	0.72476	2.92836
Single-cell pbulk	Plasmablast	Day 28	COX16	-1.02011	6.55044	-3.18011	0.00340875	0.72476	-2.92825
Single-cell pbulk	Plasmablast	Day 28	TIMM17B	1.065	6.76536	3.17446	0.00346642	0.72476	2.92303
Single-cell pbulk	Plasmablast	Day 28	TIMM10B	1.8908	4.03768	3.17189	0.00348791	0.72476	2.92111
Single-cell pbulk	Plasmablast	Day 28	GABPB2	-1.94838	3.47076	-3.31008	0.00351771	0.72476	-2.91845
Single-cell pbulk	Plasmablast	Day 28	ELK4	-1.78184	4.64229	-3.2552	0.00356668	0.72476	-2.91414
Single-cell pbulk	Plasmablast	Day 28	CCBL1	1.83601	3.39796	3.15894	0.00359917	0.72476	2.91131
Single-cell pbulk	Plasmablast	Day 28	SMIM11	2.23589	4.2511	3.15521	0.00371199	0.72476	2.90165
Single-cell pbulk	Plasmablast	Day 28	THOP1	-2.15269	4.17626	-3.64692	0.00373209	0.72476	-2.89996
Single-cell pbulk	Plasmablast	Day 28	POC1A	1.39595	3.50086	3.49352	0.00384738	0.72476	2.89041
Single-cell pbulk	Plasmablast	Day 28	DDX1	-1.2934	5.07296	-3.9335	0.00394341	0.72476	-2.88265
Single-cell pbulk	Plasmablast	Day 28	ILVBL	2.29658	4.52537	3.11816	0.00399513	0.72476	2.87855
Single-cell pbulk	Plasmablast	Day 28	ATXN2L	-1.46418	6.0531	-3.11531	0.00402427	0.72476	-2.87625
Single-cell pbulk	Plasmablast	Day 28	RP11-94L15.2	-1.83699	5.26461	-3.11503	0.00402714	0.72476	-2.87603
Single-cell pbulk	Plasmablast	Day 28	PRDM2	-1.40855	5.85973	-3.09237	0.00426656	0.72476	-2.85775
Single-cell pbulk	Plasmablast	Day 28	NENF	1.13816	6.49479	3.09156	0.00427532	0.72476	2.8571
Single-cell pbulk	Plasmablast	Day 28	NFKBIL1	1.42107	3.84922	3.4394	0.00434485	0.72476	2.85197
Single-cell pbulk	Plasmablast	Day 28	CCNE1	1.40675	4.1887	3.35187	0.00439473	0.72476	2.84834
Single-cell pbulk	Plasmablast	Day 28	CRLF3	-2.06511	5.26029	-3.06753	0.00454459	0.72476	-2.83766
Single-cell pbulk	Plasmablast	Day 28	PSMA8	1.99394	3.30274	3.06525	0.00458598	0.72476	2.83476
Single-cell pbulk	Plasmablast	Day 28	RFK	-2.09629	3.78235	-3.22006	0.00475844	0.72476	-2.82295
Single-cell pbulk	Plasmablast	Day 28	DIEXF	-1.73696	3.31401	-3.03872	0.00488854	0.72476	-2.81429
Single-cell pbulk	Plasmablast	Day 28	TATDN1	-1.53839	4.84751	-3.12979	0.00490936	0.72476	-2.81292
Single-cell pbulk	Plasmablast	Day 28	ZNF251	-2.11175	3.61899	-3.03798	0.00494716	0.72476	-2.81045
Single-cell pbulk	Plasmablast	Day 28	AC113189.5	-1.76564	3.25321	-3.37919	0.00512664	0.72476	-2.79897
Single-cell pbulk	Plasmablast	Day 28	CIZ1	-1.45175	5.21177	-3.01781	0.00515359	0.72476	-2.79727
Single-cell pbulk	Plasmablast	Day 28	TMCO3	1.49261	4.2301	3.49908	0.00519559	0.72476	2.79465
Single-cell pbulk	Plasmablast	Day 28	AP5Z1	1.78402	4.94064	3.01211	0.00525909	0.72476	2.79072
Single-cell pbulk	Plasmablast	Day 28	MAD2L1	2.01927	4.4256	3.21043	0.00526631	0.72476	2.79028
Single-cell pbulk	Plasmablast	Day 28	RABIF	-1.32491	5.00344	-3.08882	0.00531561	0.72476	-2.78726
Single-cell pbulk	Plasmablast	Day 28	LAT	2.18512	4.6964	3.11918	0.00540607	0.72476	2.78179
Single-cell pbulk	Plasmablast	Day 28	C11orf63	1.74621	4.07252	3.37998	0.00540915	0.72476	2.7816
Single-cell pbulk	Plasmablast	Day 28	XPNPEP3	-1.17819	4.34174	-3.37836	0.0054971	0.72476	-2.77636
Single-cell pbulk	Plasmablast	Day 28	FASTKD2	-1.76357	4.62725	-3.08398	0.00551778	0.72476	-2.77514
Single-cell pbulk	Plasmablast	Day 28	MANEA-AS1	-1.4314	5.30661	-3.33196	0.00552139	0.72476	-2.77493
Single-cell pbulk	Plasmablast	Day 1	SEC63	-0.651297	7.53108	-2.16269	0.0386629	0.725731	-2.06776
Single-cell pbulk	Plasmablast	Day 1	TRAPPC5	1.09472	6.52119	2.16259	0.0386711	0.725731	2.06767
Single-cell pbulk	Plasmablast	Day 1	WDR41	-1.30451	5.50286	-2.16103	0.0388025	0.725731	-2.06627
Single-cell pbulk	Plasmablast	Day 1	CCDC92	-1.59153	3.7696	-2.20815	0.0388386	0.725731	-2.06589
Single-cell pbulk	Plasmablast	Day 1	RPL7A	0.349199	11.9298	2.1604	0.0388551	0.725731	2.06572
Single-cell pbulk	Plasmablast	Day 1	RAB1B	1.01976	6.51959	2.17872	0.0391967	0.728919	2.06212
Single-cell pbulk	Plasmablast	Day 1	VPS39	-1.74326	5.09741	-2.15616	0.039213	0.728919	-2.06194
Single-cell pbulk	Plasmablast	Day 1	TAF15	-0.886635	6.56734	-2.19188	0.0392572	0.728919	-2.06148
Single-cell pbulk	Plasmablast	Day 28	ANO6	-2.03568	4.10457	-2.96771	0.00584499	0.729643	-2.75635
Single-cell pbulk	Plasmablast	Day 28	URM1	0.940723	5.9576	3.17166	0.00598009	0.729643	2.74887
Single-cell pbulk	Plasmablast	Day 28	TFB1M	1.67984	4.45857	3.2109	0.00605795	0.729643	2.74463
Single-cell pbulk	Plasmablast	Day 28	PRR15	-1.71616	3.09047	-3.18218	0.00612802	0.729643	-2.74085
Single-cell pbulk	Plasmablast	Day 28	TRAPPC3	-0.77688	6.50652	-3.06468	0.00620498	0.729643	-2.73675
Single-cell pbulk	Plasmablast	Day 28	DNAJA3	-1.63784	4.90584	-3.00151	0.00625376	0.729643	-2.73417
Single-cell pbulk	Plasmablast	Day 28	COX5A	0.404424	9.07498	3.06991	0.0062989	0.729643	2.7318
Single-cell pbulk	Plasmablast	Day 28	SREK1IP1	-1.55065	4.82199	-3.21397	0.00643112	0.729643	-2.72495
Single-cell pbulk	Plasmablast	Day 28	OR2A1-AS1	1.12368	3.13508	3.33417	0.00649517	0.729643	2.72168
Single-cell pbulk	Plasmablast	Day 28	C17orf59	-1.57014	5.12742	-3.00652	0.00657557	0.729643	-2.71761
Single-cell pbulk	Plasmablast	Day 28	ACOT2	2.10961	4.50465	3.1275	0.00663336	0.729643	2.71471
Single-cell pbulk	Plasmablast	Day 28	FAM49A	1.64821	4.8494	3.37312	0.00674487	0.729643	2.70918
Single-cell pbulk	Plasmablast	Day 28	UCP2	0.972332	9.00472	2.90161	0.00692544	0.729643	2.70041
Single-cell pbulk	Plasmablast	Day 28	DNAJC25	-1.83446	4.52495	-2.89915	0.00693454	0.729643	-2.69997
Single-cell pbulk	Plasmablast	Day 28	GBP3	-1.79068	3.66361	-2.90019	0.00694597	0.729643	-2.69942
Single-cell pbulk	Plasmablast	Day 28	WDTC1	-2.16785	4.33967	-2.89682	0.00697474	0.729643	-2.69805
Single-cell pbulk	Plasmablast	Day 28	SUPT6H	1.06143	5.97101	2.89252	0.00704947	0.729643	2.6945
Single-cell pbulk	Plasmablast	Day 28	NOL8	-1.34661	5.38083	-2.88943	0.00717667	0.729643	-2.68853
Single-cell pbulk	Plasmablast	Day 28	PROSER1	-1.76772	4.67364	-2.88851	0.00718028	0.729643	-2.68837
Single-cell pbulk	Plasmablast	Day 28	EBPL	-1.23622	5.75546	-2.88517	0.00718152	0.729643	-2.68831
Single-cell pbulk	Plasmablast	Day 28	BTG2	-1.0053	7.9106	-3.06276	0.00718555	0.729643	-2.68812
Single-cell pbulk	Plasmablast	Day 28	CCAR2	-1.70609	4.73499	-3.02252	0.0073789	0.729643	-2.67924
Single-cell pbulk	Plasmablast	Day 28	MYO19	1.79752	3.96634	2.87465	0.00738397	0.729643	2.67901
Single-cell pbulk	Plasmablast	Day 28	MRPL47	-1.38525	5.53209	-2.95982	0.0075529	0.729643	-2.67143
Single-cell pbulk	Plasmablast	Day 28	RP11-452L6.5	-2.03622	3.13532	-3.05452	0.00763603	0.729643	-2.66775
Single-cell pbulk	Plasmablast	Day 28	NAGA	1.85087	4.83698	2.97247	0.00764445	0.729643	2.66738
Single-cell pbulk	Plasmablast	Day 28	RPS27L	0.558892	8.01253	2.99353	0.0076737	0.729643	2.6661
Single-cell pbulk	Plasmablast	Day 28	LYPLAL1	-1.19749	5.25241	-2.85576	0.00772027	0.729643	-2.66406
Single-cell pbulk	Plasmablast	Day 1	ZUFSP	-1.75421	3.78067	-2.15348	0.0394413	0.73001	-2.05955
Single-cell pbulk	Plasmablast	Day 1	MINOS1	1.04942	5.4478	2.27217	0.0397954	0.73001	2.05587
Single-cell pbulk	Plasmablast	Day 1	COX4I1	0.420863	9.75874	2.1778	0.0398149	0.73001	2.05566
Single-cell pbulk	Plasmablast	Day 1	SMARCC2	-0.771221	6.34159	-2.2282	0.0398714	0.73001	-2.05508
Single-cell pbulk	Plasmablast	Day 1	EIF4A1	0.875719	9.16584	2.14832	0.0398836	0.73001	2.05495
Single-cell pbulk	Plasmablast	Day 1	BTBD6	-1.7909	4.23088	-2.14655	0.0400359	0.73001	-2.05338
Single-cell pbulk	Plasmablast	Day 1	COPS6	0.819384	6.36948	2.15281	0.0400581	0.73001	2.05315
Single-cell pbulk	Plasmablast	Day 1	GYS1	-1.35227	3.97139	-2.19414	0.0401351	0.73001	-2.05236
Single-cell pbulk	Plasmablast	Day 1	NUP214	-1.48667	5.28322	-2.1442	0.0402396	0.73001	-2.05128
Single-cell pbulk	Plasmablast	Day 1	UNC119	-1.00424	5.26342	-2.15047	0.0402747	0.73001	-2.05092
Single-cell pbulk	Plasmablast	Day 1	PRR3	1.66983	4.079	2.1877	0.0403249	0.73001	2.05041
Single-cell pbulk	Plasmablast	Day 1	BCL2	-1.30584	5.70664	-2.1919	0.040335	0.73001	-2.0503
Single-cell pbulk	Plasmablast	Day 1	POLR1A	-1.96505	4.04372	-2.14844	0.0403949	0.73001	-2.04969
Single-cell pbulk	Plasmablast	Day 1	ZSCAN25	-1.58816	3.42062	-2.14143	0.0404802	0.73001	-2.04881
Single-cell pbulk	Plasmablast	Day 1	ANKZF1	-1.22758	4.93988	-2.22822	0.0404811	0.73001	-2.04881
Single-cell pbulk	Plasmablast	Day 1	EIF2S3	-0.767452	7.46653	-2.13737	0.0408363	0.73001	-2.04519
Single-cell pbulk	Plasmablast	Day 1	THAP6	1.96987	3.93801	2.13735	0.0408377	0.73001	2.04517
Single-cell pbulk	Plasmablast	Day 1	NCAPH2	-1.30908	3.95706	-2.2253	0.0408902	0.73001	-2.04464
Single-cell pbulk	Plasmablast	Day 1	AP001816.1	1.77249	4.15384	2.14423	0.0411002	0.73001	2.04252
Single-cell pbulk	Plasmablast	Day 1	LMNA	-2.17791	4.52001	-2.13415	0.0411203	0.73001	-2.04231
Single-cell pbulk	Plasmablast	Day 1	RCE1	-1.84589	3.9886	-2.78434	0.0411337	0.73001	-2.04218
Single-cell pbulk	Plasmablast	Day 1	TOP3A	-1.43538	3.78329	-2.15995	0.0412637	0.73001	-2.04087
Single-cell pbulk	Plasmablast	Day 1	OAS3	-1.48098	3.065	-2.1867	0.0413289	0.73001	-2.04022
Single-cell pbulk	Plasmablast	Day 1	PES1	1.40003	5.19271	2.13758	0.0413339	0.73001	2.04016
Single-cell pbulk	Plasmablast	Day 1	MRPL18	-1.27531	6.02585	-2.1315	0.0413553	0.73001	-2.03995
Single-cell pbulk	Plasmablast	Day 1	VPS53	-1.70963	5.14068	-2.1302	0.0414708	0.73001	-2.03879
Single-cell pbulk	Plasmablast	Day 1	TTI1	1.54369	4.16584	2.1467	0.0415137	0.73001	2.03836
Single-cell pbulk	Plasmablast	Day 1	CAV1	1.67828	5.94179	2.22271	0.0415225	0.73001	2.03827
Single-cell pbulk	Plasmablast	Day 1	ALDOA	0.487865	9.0443	2.2422	0.0415921	0.73001	2.03758
Single-cell pbulk	Plasmablast	Day 1	TMEM70	-1.00196	5.94944	-2.20042	0.0416332	0.73001	-2.03717
Single-cell pbulk	Plasmablast	Day 1	POLRMT	1.52945	4.24744	2.12606	0.0418415	0.730046	2.03509
Single-cell pbulk	Plasmablast	Day 1	BANF1	-0.862483	7.59649	-2.14509	0.0419354	0.730046	-2.03416
Single-cell pbulk	Plasmablast	Day 1	WDTC1	-1.80608	4.33967	-2.12431	0.0419993	0.730046	-2.03353
Single-cell pbulk	Plasmablast	Day 1	PSAT1	-1.85529	5.32893	-2.19632	0.0420955	0.730046	-2.03257
Single-cell pbulk	Plasmablast	Day 1	TRAPPC2L	1.55539	6.33273	2.21316	0.0421042	0.730046	2.03249
Single-cell pbulk	Plasmablast	Day 1	SH3BGRL	1.21039	6.69659	2.16475	0.0421668	0.730046	2.03187
Single-cell pbulk	Plasmablast	Day 1	NME1-NME2	0.467506	9.9073	2.21683	0.0421759	0.730046	2.03178
Single-cell pbulk	Plasmablast	Day 28	KLHL15	-1.773	2.81474	-3.11984	0.00784802	0.734372	-2.65854
Single-cell pbulk	Plasmablast	Day 1	FXR1	1.18441	6.25197	2.11719	0.0426452	0.73529	2.02717
Single-cell pbulk	Plasmablast	Day 1	CARD16	1.00254	6.15012	2.24864	0.042718	0.73529	2.02646
Single-cell pbulk	Plasmablast	Day 1	VOPP1	0.624568	8.44044	2.11602	0.0427526	0.73529	2.02612
Single-cell pbulk	Plasmablast	Day 1	SNRNP40	1.04121	5.62296	2.13605	0.0428087	0.73529	2.02557
Single-cell pbulk	Plasmablast	Day 1	NUDT18	-1.77597	4.70432	-2.15038	0.0428679	0.73529	-2.02499
Single-cell pbulk	Plasmablast	Day 1	KIF5B	0.8776	6.60389	2.12275	0.0431609	0.737477	2.02215
Single-cell pbulk	Plasmablast	Day 1	HPS6	-1.45125	3.92168	-2.22862	0.0433262	0.737477	-2.02055
Single-cell pbulk	Plasmablast	Day 1	TBC1D5	1.25706	5.57807	2.10974	0.0433309	0.737477	2.02051
Single-cell pbulk	Plasmablast	Day 1	ASCC2	1.41579	5.04017	2.10889	0.0434096	0.737477	2.01975
Single-cell pbulk	Plasmablast	Day 1	ACN9	1.39092	4.78887	2.11179	0.043492	0.737477	2.01895
Single-cell pbulk	Plasmablast	Day 1	NT5C2	-1.30605	5.02795	-2.11435	0.0435514	0.737477	-2.01838
Single-cell pbulk	Plasmablast	Day 1	CLK1	-1.36374	5.96674	-2.11197	0.0437652	0.737477	-2.01633
Single-cell pbulk	Plasmablast	Day 1	RPL23A	0.389877	10.8274	2.10984	0.0438237	0.737477	2.01577
Single-cell pbulk	Plasmablast	Day 1	CCT8	0.549199	7.97544	2.13424	0.0438365	0.737477	2.01565
Single-cell pbulk	Plasmablast	Day 1	TMEM8A	1.46298	5.18145	2.13186	0.0439496	0.737477	2.01457
Single-cell pbulk	Plasmablast	Day 1	HMGA1	1.56301	7.041	2.18367	0.0439724	0.737477	2.01435
Single-cell pbulk	Plasmablast	Day 1	LYN	0.730321	7.00425	2.15615	0.0439757	0.737477	2.01432
Single-cell pbulk	Plasmablast	Day 1	GID4	1.82081	3.5825	2.10558	0.04403	0.737477	2.0138
Single-cell pbulk	Plasmablast	Day 1	SNHG12	-1.19008	5.06311	-2.18624	0.0440879	0.737477	-2.01325
Single-cell pbulk	Plasmablast	Day 1	VAV1	1.33873	6.06669	2.09827	0.0444062	0.738481	2.01024
Single-cell pbulk	Plasmablast	Day 1	BACE2	2.01145	4.66216	2.11615	0.0445265	0.738481	2.0091
Single-cell pbulk	Plasmablast	Day 1	VPRBP	1.76051	3.95246	2.11141	0.0445858	0.738481	2.00854
Single-cell pbulk	Plasmablast	Day 1	PML	1.19369	5.56951	2.19572	0.0446578	0.738481	2.00786
Single-cell pbulk	Plasmablast	Day 1	ITPRIP	-1.41442	3.05856	-2.11395	0.0446773	0.738481	-2.00768
Single-cell pbulk	Plasmablast	Day 1	KRTCAP2	0.508726	8.97828	2.09885	0.0447311	0.738481	2.00717
Single-cell pbulk	Plasmablast	Day 1	CLPP	1.19584	6.58714	2.11646	0.0448165	0.738481	2.00637
Single-cell pbulk	Plasmablast	Day 1	CRAT	1.89542	3.3954	2.09292	0.0449153	0.738481	2.00545
Single-cell pbulk	Plasmablast	Day 1	SNX13	-1.60678	4.44523	-2.0961	0.0453124	0.738481	-2.00174
Single-cell pbulk	Plasmablast	Day 1	RPS6KB1	-1.15838	4.93865	-2.13986	0.0453139	0.738481	-2.00173
Single-cell pbulk	Plasmablast	Day 1	PELP1	-1.77043	4.77562	-2.08866	0.0453248	0.738481	-2.00163
Single-cell pbulk	Plasmablast	Day 1	PHF1	-1.27942	5.48059	-2.13246	0.0454367	0.738481	-2.00059
Single-cell pbulk	Plasmablast	Day 1	MDN1	-1.23483	5.06768	-2.13647	0.045815	0.738481	-1.99709
Single-cell pbulk	Plasmablast	Day 1	MED30	-1.36582	5.00423	-2.11774	0.0458576	0.738481	-1.9967
Single-cell pbulk	Plasmablast	Day 1	MEF2BNB	1.5891	3.62831	2.08253	0.0459201	0.738481	1.99613
Single-cell pbulk	Plasmablast	Day 1	CMC1	-1.47929	4.94549	-2.08587	0.0459338	0.738481	-1.996
Single-cell pbulk	Plasmablast	Day 1	CERK	1.20539	6.01154	2.10636	0.0460152	0.738481	1.99525
Single-cell pbulk	Plasmablast	Day 1	RPL9	0.366839	10.4713	2.08141	0.0460293	0.738481	1.99512
Single-cell pbulk	Plasmablast	Day 1	RAD18	-1.2527	3.27727	-2.13337	0.0460509	0.738481	-1.99493
Single-cell pbulk	Plasmablast	Day 1	KPNA1	-1.28561	5.37533	-2.08765	0.0460951	0.738481	-1.99452
Single-cell pbulk	Plasmablast	Day 1	ATP13A2	1.70036	3.73343	2.07931	0.0462348	0.738481	1.99324
Single-cell pbulk	Plasmablast	Day 1	SEC24C	-0.663691	5.93317	-2.17629	0.0462753	0.738481	-1.99287
Single-cell pbulk	Plasmablast	Day 1	BCKDHB	1.50764	4.37387	2.08331	0.0464016	0.738481	1.99172
Single-cell pbulk	Plasmablast	Day 1	ATR	1.37056	4.81309	2.13087	0.0465462	0.738481	1.99041
Single-cell pbulk	Plasmablast	Day 1	AD000671.6	1.52032	4.55201	2.07613	0.0465475	0.738481	1.99039
Single-cell pbulk	Plasmablast	Day 1	PITPNC1	1.12155	5.08774	2.11251	0.0467054	0.738481	1.98896
Single-cell pbulk	Plasmablast	Day 1	GLT8D1	0.772238	6.10347	2.14373	0.046775	0.738481	1.98833
Single-cell pbulk	Plasmablast	Day 1	MPND	1.1639	4.99559	2.07339	0.0468189	0.738481	1.98794
Single-cell pbulk	Plasmablast	Day 1	TP53RK	-1.46642	4.41972	-2.073	0.0468584	0.738481	-1.98758
Single-cell pbulk	Plasmablast	Day 1	SETD4	-1.2996	3.65353	-2.10988	0.0468896	0.738481	-1.9873
Single-cell pbulk	Plasmablast	Day 1	MIF4GD	-1.40419	5.49144	-2.07095	0.0470625	0.738481	-1.98574
Single-cell pbulk	Plasmablast	Day 1	MICB	1.62499	4.21162	2.0699	0.047167	0.738481	1.9848
Single-cell pbulk	Plasmablast	Day 1	IBTK	-0.815864	6.91568	-2.13417	0.0472375	0.738481	-1.98416
Single-cell pbulk	Plasmablast	Day 1	RNF4	-1.03465	5.76142	-2.17388	0.0472466	0.738481	-1.98408
Single-cell pbulk	Plasmablast	Day 1	ARHGAP27	1.4725	4.67798	2.10696	0.0472491	0.738481	1.98406
Single-cell pbulk	Plasmablast	Day 1	ARL6IP6	-1.2464	5.23409	-2.26771	0.0472712	0.738481	-1.98386
Single-cell pbulk	Plasmablast	Day 1	TBC1D1	1.10649	6.65983	2.06637	0.047521	0.738481	1.98163
Single-cell pbulk	Plasmablast	Day 1	CRNKL1	-1.62102	5.12225	-2.06629	0.0475287	0.738481	-1.98156
Single-cell pbulk	Plasmablast	Day 1	DPP3	-1.04231	5.12681	-2.20714	0.0475549	0.738481	-1.98132
Single-cell pbulk	Plasmablast	Day 1	DNAJC25	-1.52134	4.52495	-2.06567	0.0475909	0.738481	-1.981
Single-cell pbulk	Plasmablast	Day 1	DYNLT3	-1.84398	4.19075	-2.08106	0.0477269	0.738481	-1.97979
Single-cell pbulk	Plasmablast	Day 1	CDK5RAP2	-1.5796	4.96848	-2.06372	0.0477876	0.738481	-1.97925
Single-cell pbulk	Plasmablast	Day 1	PRKAG1	1.26799	5.15879	2.06331	0.0478295	0.738481	1.97888
Single-cell pbulk	Plasmablast	Day 1	SMYD2	-1.57251	4.62466	-2.06277	0.0478841	0.738481	-1.9784
Single-cell pbulk	Plasmablast	Day 1	DENND3	1.6836	4.73564	2.06405	0.0480369	0.738481	1.97704
Single-cell pbulk	Plasmablast	Day 1	GAB2	-1.30753	4.55815	-2.13834	0.0481195	0.738481	-1.97631
Single-cell pbulk	Plasmablast	Day 1	VBP1	1.04171	5.6607	2.07218	0.0481304	0.738481	1.97622
Single-cell pbulk	Plasmablast	Day 1	KDELR2	0.714787	8.90222	2.06265	0.0481714	0.738481	1.97585
Single-cell pbulk	Plasmablast	Day 1	ESYT2	-1.35343	5.31552	-2.0611	0.0482873	0.738481	-1.97483
Single-cell pbulk	Plasmablast	Day 1	RFX5	1.25926	4.80202	2.12017	0.0485842	0.738481	1.97222
Single-cell pbulk	Plasmablast	Day 1	FAM210A	1.33561	4.41273	2.11679	0.048678	0.738481	1.9714
Single-cell pbulk	Plasmablast	Day 1	HLA-DPA1	1.2846	8.46191	2.05446	0.0487327	0.738481	1.97092
Single-cell pbulk	Plasmablast	Day 1	LRRFIP1	1.05825	6.92722	2.05384	0.0487957	0.738481	1.97037
Single-cell pbulk	Plasmablast	Day 1	PEX2	1.10696	5.68404	2.0604	0.048941	0.738481	1.96911
Single-cell pbulk	Plasmablast	Day 1	C9orf41	1.77128	4.35301	2.05207	0.0489783	0.738481	1.96878
Single-cell pbulk	Plasmablast	Day 1	HCG18	1.24583	4.90627	2.10966	0.0490619	0.738481	1.96805
Single-cell pbulk	Plasmablast	Day 1	SOAT1	1.28499	4.36957	2.11261	0.049119	0.738481	1.96756
Single-cell pbulk	Plasmablast	Day 1	POLR3G	1.49587	3.34703	2.08371	0.0491509	0.738481	1.96728
Single-cell pbulk	Plasmablast	Day 1	SEC23IP	-0.970224	5.39544	-2.08286	0.049304	0.738481	-1.96595
Single-cell pbulk	Plasmablast	Day 1	PHLDB3	-1.49867	3.58286	-2.04861	0.0493374	0.738481	-1.96566
Single-cell pbulk	Plasmablast	Day 1	CPQ	-1.35551	2.87554	-2.04808	0.0493926	0.738481	-1.96519
Single-cell pbulk	Plasmablast	Day 1	SMIM12	1.65789	5.0617	2.05456	0.0493978	0.738481	1.96514
Single-cell pbulk	Plasmablast	Day 1	DDX52	-1.52836	4.82309	-2.07321	0.0495649	0.738481	-1.9637
Single-cell pbulk	Plasmablast	Day 1	CCBL1	1.28754	3.39796	2.04552	0.0496589	0.738481	1.96289
Single-cell pbulk	Plasmablast	Day 1	PSMA6	0.928399	7.53147	2.04882	0.0496736	0.738481	1.96276
Single-cell pbulk	Plasmablast	Day 1	CLOCK	-1.51887	4.59636	-2.0508	0.0497807	0.738481	-1.96184
Single-cell pbulk	Plasmablast	Day 1	PIGU	1.39199	3.98614	2.05868	0.0499246	0.738481	1.96061
Single-cell pbulk	Plasmablast	Day 1	POLR2J	0.938684	6.32315	2.07232	0.049929	0.738481	1.96057
Single-cell pbulk	Plasmablast	Day 1	SRI	0.874459	6.58087	2.05462	0.0499877	0.738481	1.96007
Single-cell pbulk	Plasmablast	Day 28	CHEK2	1.75314	3.71512	2.89586	0.00809579	0.744719	2.64805
Single-cell pbulk	Plasmablast	Day 28	UBR2	-1.02952	6.66304	-2.94085	0.00816679	0.744719	-2.6451
Single-cell pbulk	Plasmablast	Day 28	CLOCK	-1.92803	4.59636	-2.82734	0.00835291	0.744719	-2.63746
Single-cell pbulk	Plasmablast	Day 28	RELL1	-1.91106	3.26387	-2.93507	0.0086425	0.744719	-2.62588
Single-cell pbulk	Plasmablast	Day 28	PAX5	2.44983	3.59852	2.93145	0.00865626	0.744719	2.62534
Single-cell pbulk	Plasmablast	Day 28	RNF114	-0.989885	6.20252	-2.80814	0.0086786	0.744719	-2.62446
Single-cell pbulk	Plasmablast	Day 28	RPL35A	0.358727	10.6977	2.8178	0.00872723	0.744719	2.62256
Single-cell pbulk	Plasmablast	Day 28	SMEK2	-1.22311	6.36735	-2.80356	0.00877645	0.744719	-2.62064
Single-cell pbulk	Plasmablast	Day 28	INVS	-2.07694	3.92932	-2.99006	0.00881119	0.744719	-2.61929
Single-cell pbulk	Plasmablast	Day 28	KRR1	-1.27595	5.67492	-2.98255	0.00910916	0.744719	-2.60793
Single-cell pbulk	Plasmablast	Day 28	LRRC8B	-2.14793	4.11684	-2.7879	0.00911874	0.744719	-2.60757
Single-cell pbulk	Plasmablast	Day 28	PEF1	1.16602	5.57622	2.84436	0.00915428	0.744719	2.60624
Single-cell pbulk	Plasmablast	Day 28	GTF3A	-0.561899	7.89402	-2.87842	0.00920344	0.744719	-2.6044
Single-cell pbulk	Plasmablast	Day 28	RPL7A	0.357291	11.9298	2.78193	0.00925261	0.744719	2.60258
Single-cell pbulk	Plasmablast	Day 28	ATP13A1	-1.08833	6.7272	-2.83368	0.00927822	0.744719	-2.60163
Single-cell pbulk	Plasmablast	Day 28	NCOA3	-0.894078	8.60862	-3.14139	0.00930397	0.744719	-2.60068
Single-cell pbulk	Plasmablast	Day 28	RP11-220I1.1	-1.1303	6.14726	-2.77852	0.00932975	0.744719	-2.59973
Single-cell pbulk	Plasmablast	Day 28	FZR1	2.14743	4.26168	3.0219	0.00938324	0.744719	2.59777
Single-cell pbulk	Plasmablast	Day 28	IP6K1	-1.51699	4.57705	-2.76967	0.00953314	0.744719	-2.59232
Single-cell pbulk	Plasmablast	Day 28	TP53I13	1.2291	5.00981	2.87633	0.00953455	0.744719	2.59227
Single-cell pbulk	Plasmablast	Day 28	EXOSC8	-1.33673	5.46739	-2.96927	0.00992882	0.749155	-2.5783
Single-cell pbulk	Plasmablast	Day 28	TUBB4B	1.74461	6.71287	2.80321	0.0100362	0.749155	2.57458
Single-cell pbulk	Plasmablast	Day 28	EMP3	0.541742	8.9378	2.90084	0.0100551	0.749155	2.57393
Single-cell pbulk	Plasmablast	Day 28	QPCTL	-1.70118	5.02696	-2.74694	0.0100751	0.749155	-2.57324
Single-cell pbulk	Plasmablast	Day 28	IDUA	2.01942	4.26097	2.90141	0.0102353	0.749155	2.56778
Single-cell pbulk	Plasmablast	Day 28	UFL1	-1.23658	6.73718	-2.73232	0.0104375	0.749155	-2.56099
Single-cell pbulk	Plasmablast	Day 28	MAPK8	-1.79043	4.31274	-2.72884	0.0105258	0.749155	-2.55806
Single-cell pbulk	Plasmablast	Day 28	SLC25A4	1.01639	6.26929	2.88053	0.0105336	0.749155	2.5578
Single-cell pbulk	Plasmablast	Day 28	BCDIN3D	1.6493	4.10598	2.91878	0.0105743	0.749155	2.55646
Single-cell pbulk	Plasmablast	Day 28	CYFIP2	-1.26717	6.35942	-2.72558	0.0106091	0.749155	-2.55532
Single-cell pbulk	Plasmablast	Day 28	RABGAP1L	-1.13805	6.56865	-2.76326	0.0106445	0.749155	-2.55416
Single-cell pbulk	Plasmablast	Day 28	SNRPD3	-0.733099	7.27643	-2.9039	0.0107064	0.749155	-2.55214
Single-cell pbulk	Plasmablast	Day 28	YBX3	-1.71804	5.32434	-2.88105	0.0107577	0.749155	-2.55047
Single-cell pbulk	Plasmablast	Day 28	SNRNP35	2.09099	4.69553	2.71801	0.0108051	0.749155	2.54894
Single-cell pbulk	Plasmablast	Day 28	MED26	-1.46432	3.2367	-2.87538	0.0108053	0.749155	-2.54893
Single-cell pbulk	Plasmablast	Day 28	IPO7	-1.26668	5.669	-2.71638	0.0108596	0.749155	-2.54718
Single-cell pbulk	Plasmablast	Day 28	DCP1B	1.78642	3.85631	2.71183	0.0109673	0.749757	2.54374
Single-cell pbulk	Plasmablast	Day 28	ZNF770	-1.93262	5.22623	-2.87966	0.011027	0.749757	-2.54184
Single-cell pbulk	Plasmablast	Day 28	ARHGAP11B	1.96527	3.78936	2.70172	0.0112378	0.754615	2.53522
Single-cell pbulk	Plasmablast	Day 28	FNBP4	0.750652	6.86988	2.8953	0.0112982	0.754615	2.53334
Single-cell pbulk	Plasmablast	Day 28	GATS	-1.57524	3.08902	-2.83036	0.011338	0.754615	-2.53211
Single-cell pbulk	Plasmablast	Day 28	SEPHS2	-1.37158	5.87573	-2.69236	0.0114937	0.759631	-2.52732
Single-cell pbulk	Plasmablast	Day 28	RP11-301O19.1	-1.43244	3.056	-2.68544	0.0116864	0.760459	-2.52148
Single-cell pbulk	Plasmablast	Day 28	LINC00909	-2.00671	3.94933	-2.68184	0.0117879	0.760459	-2.51843
Single-cell pbulk	Plasmablast	Day 28	RP11-1070N10.3	1.45404	6.16746	2.8025	0.0119006	0.760459	2.51508
Single-cell pbulk	Plasmablast	Day 28	DDX46	-0.932525	6.8982	-2.72026	0.0119629	0.760459	-2.51324
Single-cell pbulk	Plasmablast	Day 28	APLP2	-1.88737	4.60189	-2.72298	0.0122227	0.760459	-2.50565
Single-cell pbulk	Plasmablast	Day 28	C12orf55	-1.93954	3.36122	-2.74371	0.012231	0.760459	-2.50541
Single-cell pbulk	Plasmablast	Day 28	UXT	0.642273	8.05634	2.6628	0.0123652	0.760459	2.50155
Single-cell pbulk	Plasmablast	Day 28	NARF	-1.58259	5.98369	-2.66138	0.0123803	0.760459	-2.50111
Single-cell pbulk	Plasmablast	Day 28	USP46	1.97165	4.05076	2.739	0.0123819	0.760459	2.50107
Single-cell pbulk	Plasmablast	Day 28	ENTHD2	-1.73384	4.24877	-2.76844	0.0124282	0.760459	-2.49975
Single-cell pbulk	Plasmablast	Day 28	LYPLA2	1.23578	5.51808	2.65844	0.0124675	0.760459	2.49863
Single-cell pbulk	Plasmablast	Day 28	RGS10	-1.60742	5.50828	-2.65557	0.0125534	0.760459	-2.49619
Single-cell pbulk	Plasmablast	Day 28	KIAA0247	-2.0442	4.00494	-2.6507	0.0127003	0.760459	-2.49207
Single-cell pbulk	Plasmablast	Day 28	AHCY	1.19281	6.8439	2.65046	0.0127077	0.760459	2.49186
Single-cell pbulk	Plasmablast	Day 28	TTPAL	-2.07851	3.42842	-2.73817	0.0128035	0.760459	-2.48919
Single-cell pbulk	Plasmablast	Day 28	CRTC3	1.52207	5.50843	2.64601	0.0128434	0.760459	2.48808
Single-cell pbulk	Plasmablast	Day 28	SIDT1	-1.53418	5.50418	-2.64147	0.0129831	0.760459	-2.48423
Single-cell pbulk	Plasmablast	Day 28	SND1	-0.661373	8.57334	-2.64122	0.0129909	0.760459	-2.48402
Single-cell pbulk	Plasmablast	Day 28	PDCD7	0.660311	5.8367	2.93833	0.0130351	0.760459	2.48281
Single-cell pbulk	Plasmablast	Day 28	TIFA	-1.21086	6.77679	-2.63198	0.0132886	0.770497	-2.47594
Single-cell pbulk	Plasmablast	Day 28	JUNB	-1.95561	6.42313	-2.62566	0.0134813	0.77218	-2.4708
Single-cell pbulk	Plasmablast	Day 28	ABCD1	-1.6201	3.23645	-2.7807	0.0137553	0.77218	-2.46359
Single-cell pbulk	Plasmablast	Day 28	CAST	-1.12229	6.79604	-2.82832	0.0139504	0.77218	-2.45854
Single-cell pbulk	Plasmablast	Day 28	C14orf80	2.3082	3.74885	2.66974	0.014046	0.77218	2.45609
Single-cell pbulk	Plasmablast	Day 28	HPRT1	1.77704	4.67071	2.60638	0.0141193	0.77218	2.45421
Single-cell pbulk	Plasmablast	Day 28	ARHGAP5	-1.66612	4.66136	-2.75921	0.0141641	0.77218	-2.45307
Single-cell pbulk	Plasmablast	Day 28	CECR5	1.66965	4.94345	2.60041	0.0143136	0.77218	2.4493
Single-cell pbulk	Plasmablast	Day 28	NUDT6	-1.77133	3.2225	-2.67077	0.0143295	0.77218	-2.4489
Single-cell pbulk	Plasmablast	Day 28	SH3TC1	-1.76304	3.57956	-2.68919	0.0143886	0.77218	-2.44741
Single-cell pbulk	Plasmablast	Day 28	MLLT6	-1.38956	4.16853	-2.84427	0.0143941	0.77218	-2.44727
Single-cell pbulk	Plasmablast	Day 28	TCTEX1D2	1.84848	3.65378	2.58486	0.0148493	0.77218	2.43603
Single-cell pbulk	Plasmablast	Day 28	ALDH5A1	-1.58395	4.84853	-2.6927	0.0149967	0.77218	-2.43246
Single-cell pbulk	Plasmablast	Day 28	BMP8A	-1.43132	3.27983	-2.74172	0.0153619	0.77218	-2.42373
Single-cell pbulk	Plasmablast	Day 28	EXOC1	2.02643	4.40066	2.57033	0.015367	0.77218	2.42361
Single-cell pbulk	Plasmablast	Day 28	RASSF5	-1.27559	5.65974	-2.57018	0.0153724	0.77218	-2.42349
Single-cell pbulk	Plasmablast	Day 28	UBXN2B	1.54925	4.23761	2.92928	0.0154392	0.77218	2.42191
Single-cell pbulk	Plasmablast	Day 28	IGF2R	-0.730713	5.67919	-2.92096	0.0155652	0.77218	-2.41895
Single-cell pbulk	Plasmablast	Day 28	TMED8	-1.50735	4.57843	-2.62715	0.0155671	0.77218	-2.41891
Single-cell pbulk	Plasmablast	Day 28	IFT27	-1.44325	5.12436	-2.56562	0.0155709	0.77218	-2.41882
Single-cell pbulk	Plasmablast	Day 28	ZMAT2	-1.16307	6.08056	-2.56308	0.0156313	0.77218	-2.41741
Single-cell pbulk	Plasmablast	Day 28	TUBB	1.73444	7.38156	2.63892	0.0156573	0.77218	2.41681
Single-cell pbulk	Plasmablast	Day 28	YTHDC1	-1.01857	6.41741	-2.6059	0.0157251	0.77218	-2.41523
Single-cell pbulk	Plasmablast	Day 28	IBTK	-0.888741	6.91568	-2.76586	0.01583	0.77218	-2.41281
Single-cell pbulk	Plasmablast	Day 28	PAPOLG	-1.79447	3.86138	-2.75739	0.0158375	0.77218	-2.41264
Single-cell pbulk	Plasmablast	Day 28	CREBRF	-1.67137	4.89667	-2.6626	0.015894	0.77218	-2.41134
Single-cell pbulk	Plasmablast	Day 28	PPT1	-1.38546	5.12255	-2.67812	0.015934	0.77218	-2.41042
Single-cell pbulk	Plasmablast	Day 28	EIF2D	-0.879468	5.41738	-2.80761	0.0160383	0.77218	-2.40804
Single-cell pbulk	Plasmablast	Day 28	ACOT8	1.52066	5.27381	2.55183	0.0160507	0.77218	2.40776
Single-cell pbulk	Plasmablast	Day 28	OGT	-0.890164	8.14967	-2.55163	0.0160574	0.77218	-2.40761
Single-cell pbulk	Plasmablast	Day 28	RPS6KA5	-1.37577	4.87044	-2.71977	0.0161245	0.77218	-2.40609
Single-cell pbulk	Plasmablast	Day 28	METTL10	1.59436	4.74871	2.54969	0.0161307	0.77218	2.40595
Single-cell pbulk	Plasmablast	Day 28	PKD1	1.55355	3.54205	2.54415	0.0163415	0.77218	2.4012
Single-cell pbulk	Plasmablast	Day 28	TARBP2	1.85792	4.77222	2.60234	0.0165112	0.77218	2.39741
Single-cell pbulk	Plasmablast	Day 28	MVK	1.63707	3.71993	2.53605	0.0166545	0.77218	2.39425
Single-cell pbulk	Plasmablast	Day 28	MAP3K11	1.70736	4.64618	2.58906	0.0168518	0.77218	2.38993
Single-cell pbulk	Plasmablast	Day 28	GLE1	-1.54672	4.46753	-2.53207	0.0168646	0.77218	-2.38965
Single-cell pbulk	Plasmablast	Day 28	RP11-37B2.1	1.89051	3.47889	2.67936	0.0169025	0.77218	2.38882
Single-cell pbulk	Plasmablast	Day 28	HN1	1.09922	7.1546	2.60262	0.0169703	0.77218	2.38735
Single-cell pbulk	Plasmablast	Day 28	CEBPD	-2.37038	5.8813	-2.638	0.0169901	0.77218	-2.38692
Single-cell pbulk	Plasmablast	Day 28	C2orf42	1.64162	3.56629	2.62397	0.0172695	0.77218	2.38092
Single-cell pbulk	Plasmablast	Day 28	ZNF564	-2.03813	3.29518	-2.52064	0.0172852	0.77218	-2.38058
Single-cell pbulk	Plasmablast	Day 28	LARS	-1.22148	5.72882	-2.51943	0.0173249	0.77218	-2.37974
Single-cell pbulk	Plasmablast	Day 28	PTCH2	-1.55104	3.80527	-2.81813	0.0173489	0.77218	-2.37923
Single-cell pbulk	Plasmablast	Day 28	KLHL22	1.68594	3.74269	2.6165	0.0173727	0.77218	2.37872
Single-cell pbulk	Plasmablast	Day 28	TMA16	-1.72816	4.98195	-2.51511	0.0174895	0.77218	-2.37625
Single-cell pbulk	Plasmablast	Day 28	FUT8	0.684642	7.94006	2.82208	0.0175031	0.77218	2.37597
Single-cell pbulk	Plasmablast	Day 28	CTSO	-1.69712	3.31784	-2.51497	0.0175223	0.77218	-2.37556
Single-cell pbulk	Plasmablast	Day 28	MED22	-1.64669	3.26972	-2.68703	0.0175285	0.77218	-2.37543
Single-cell pbulk	Plasmablast	Day 28	ANKZF1	-1.29429	4.93988	-2.72305	0.0175493	0.77218	-2.37499
Single-cell pbulk	Plasmablast	Day 28	BTN2A1	-1.73979	4.34101	-2.61873	0.0176921	0.77218	-2.372
Single-cell pbulk	Plasmablast	Day 28	GPATCH8	-1.31095	6.0447	-2.50873	0.0177515	0.77218	-2.37076
Single-cell pbulk	Plasmablast	Day 28	DOLK	-1.81595	3.39516	-2.69667	0.0178125	0.77218	-2.36949
Single-cell pbulk	Plasmablast	Day 28	ZNF586	-1.57087	4.36135	-2.50595	0.0180074	0.77218	-2.36547
Single-cell pbulk	Plasmablast	Day 28	MRPL33	-0.831437	5.8629	-2.79912	0.0180089	0.77218	-2.36543
Single-cell pbulk	Plasmablast	Day 28	SLC36A4	-1.70794	3.72317	-2.50774	0.0180558	0.77218	-2.36447
Single-cell pbulk	Plasmablast	Day 28	MEF2D	-1.44678	5.32091	-2.50135	0.0180588	0.77218	-2.36441
Single-cell pbulk	Plasmablast	Day 28	RAB34	1.88081	3.67047	2.58095	0.0180607	0.77218	2.36437
Single-cell pbulk	Plasmablast	Day 28	KATNBL1	1.74017	4.63689	2.50035	0.018101	0.77218	2.36355
Single-cell pbulk	Plasmablast	Day 28	CD27	-0.857829	9.21703	-2.66715	0.0181382	0.77218	-2.36279
Single-cell pbulk	Plasmablast	Day 28	AC074289.1	-0.757716	5.71303	-2.78451	0.0183018	0.775652	-2.35945
Single-cell pbulk	Plasmablast	Day 28	TATDN2	-1.53671	4.57565	-2.48906	0.0185819	0.778485	-2.35381
Single-cell pbulk	Plasmablast	Day 28	AP001055.6	-1.3182	3.4096	-2.48935	0.018644	0.778485	-2.35257
Single-cell pbulk	Plasmablast	Day 28	FGFR1OP	-1.70938	4.08255	-2.48694	0.0186735	0.778485	-2.35199
Single-cell pbulk	Plasmablast	Day 28	CDC42BPB	-1.86993	3.3031	-2.62483	0.0186981	0.778485	-2.3515
Single-cell pbulk	Plasmablast	Day 28	SEC63	-0.630305	7.53108	-2.48349	0.0188232	0.779039	-2.34901
Single-cell pbulk	Plasmablast	Day 28	NMI	-1.57044	5.18731	-2.63713	0.0190873	0.779039	-2.34382
Single-cell pbulk	Plasmablast	Day 28	C2orf49	-1.37336	4.44332	-2.47711	0.0191034	0.779039	-2.34351
Single-cell pbulk	Plasmablast	Day 28	R3HDM1	-1.19646	5.61088	-2.51621	0.0191687	0.779039	-2.34223
Single-cell pbulk	Plasmablast	Day 28	LIME1	0.800423	8.07657	2.47484	0.0192042	0.779039	2.34154
Single-cell pbulk	Plasmablast	Day 28	MRPL46	-1.5018	4.71264	-2.4725	0.0193084	0.779039	-2.33952
Single-cell pbulk	Plasmablast	Day 28	MMD	-1.40802	3.16054	-2.47032	0.0194062	0.779039	-2.33764
Single-cell pbulk	Plasmablast	Day 28	DDX3Y	-1.09362	4.07777	-2.52915	0.0194454	0.779039	-2.33688
Single-cell pbulk	Plasmablast	Day 28	C16orf93	1.92817	3.51292	2.46893	0.0194769	0.779039	2.33627
Single-cell pbulk	Plasmablast	Day 28	RCL1	1.63697	3.84528	2.46739	0.019538	0.779039	2.3351
Single-cell pbulk	Plasmablast	Day 28	GUK1	0.600505	8.36642	2.52392	0.0198344	0.779039	2.32947
Single-cell pbulk	Plasmablast	Day 28	PAK1	1.0816	4.64201	2.46008	0.0199179	0.779039	2.32789
Single-cell pbulk	Plasmablast	Day 28	PHF12	-1.14836	5.1078	-2.45445	0.0203035	0.779039	-2.32069
Single-cell pbulk	Plasmablast	Day 28	RCE1	-2.25026	3.9886	-3.89586	0.0203896	0.779039	-2.3191
Single-cell pbulk	Plasmablast	Day 28	ARHGEF6	-1.27279	5.11212	-2.51197	0.0204687	0.779039	-2.31764
Single-cell pbulk	Plasmablast	Day 28	PABPN1	0.360087	8.21398	2.47831	0.0207653	0.779039	2.31222
Single-cell pbulk	Plasmablast	Day 28	SLC35B2	1.1373	5.45633	2.43935	0.0208418	0.779039	2.31084
Single-cell pbulk	Plasmablast	Day 28	UBE2S	1.53316	6.39544	2.49997	0.0208746	0.779039	2.31024
Single-cell pbulk	Plasmablast	Day 28	AACS	-1.84162	4.23269	-2.43452	0.0210746	0.779039	-2.30665
Single-cell pbulk	Plasmablast	Day 28	GPRIN3	-1.41594	5.72573	-2.44993	0.021101	0.779039	-2.30617
Single-cell pbulk	Plasmablast	Day 28	RPS14	0.307871	11.6148	2.4348	0.0211208	0.779039	2.30582
Single-cell pbulk	Plasmablast	Day 28	CDIPT	1.30081	5.53607	2.43539	0.0211518	0.779039	2.30526
Single-cell pbulk	Plasmablast	Day 28	RPLP0	0.355654	12.1897	2.43095	0.0212854	0.779039	2.30288
Single-cell pbulk	Plasmablast	Day 28	FAM149B1	1.69934	3.12984	2.62091	0.0213308	0.779039	2.30208
Single-cell pbulk	Plasmablast	Day 28	MGRN1	0.756476	5.30092	2.78826	0.0213682	0.779039	2.30141
Single-cell pbulk	Plasmablast	Day 28	ZNHIT2	1.58375	3.99932	2.42835	0.021375	0.779039	2.30129
Single-cell pbulk	Plasmablast	Day 28	CCDC69	0.716517	7.37914	2.42564	0.0215088	0.779039	2.29893
Single-cell pbulk	Plasmablast	Day 28	TRIM26	-1.06854	5.21073	-2.61588	0.0215826	0.779039	-2.29763
Single-cell pbulk	Plasmablast	Day 28	USP42	-1.7951	4.98699	-2.55057	0.0216614	0.779039	-2.29625
Single-cell pbulk	Plasmablast	Day 28	SRRT	-1.35589	5.84373	-2.44447	0.0216803	0.779039	-2.29592
Single-cell pbulk	Plasmablast	Day 28	NFYB	-1.89127	4.36169	-2.41985	0.0217952	0.779039	-2.29392
Single-cell pbulk	Plasmablast	Day 28	MRPS15	0.790526	6.9496	2.4229	0.021815	0.779039	2.29357
Single-cell pbulk	Plasmablast	Day 28	CNKSR1	-1.93566	5.28849	-2.41779	0.0218984	0.779039	-2.29213
Single-cell pbulk	Plasmablast	Day 28	EFR3A	-1.56309	5.38628	-2.41946	0.021926	0.779039	-2.29165
Single-cell pbulk	Plasmablast	Day 28	PAFAH1B2	-1.63959	4.48193	-2.42553	0.0219821	0.779039	-2.29068
Single-cell pbulk	Plasmablast	Day 28	ESR1	-1.62381	4.13844	-2.53678	0.0220619	0.779039	-2.2893
Single-cell pbulk	Plasmablast	Day 28	MINOS1	0.974226	5.4478	2.61643	0.0221218	0.779039	2.28827
Single-cell pbulk	Plasmablast	Day 28	GPHN	-1.36095	4.84464	-2.54889	0.0221247	0.779039	-2.28822
Single-cell pbulk	Plasmablast	Day 28	TFDP1	-1.22852	5.87864	-2.41315	0.0221317	0.779039	-2.2881
Single-cell pbulk	Plasmablast	Day 28	UBA52	0.367457	10.2917	2.44762	0.0222474	0.779039	2.28612
Single-cell pbulk	Plasmablast	Day 28	ANKRD13D	1.57813	4.86233	2.53889	0.022273	0.779039	2.28568
Single-cell pbulk	Plasmablast	Day 28	HP1BP3	0.554757	7.53473	2.52701	0.0223051	0.779039	2.28513
Single-cell pbulk	Plasmablast	Day 28	ATP6V0A1	-1.67605	4.68533	-2.40918	0.0223338	0.779039	-2.28464
Single-cell pbulk	Plasmablast	Day 28	RAB3GAP2	-1.6176	4.78652	-2.41366	0.0223927	0.779039	-2.28364
Single-cell pbulk	Plasmablast	Day 28	COMMD10	-1.47375	4.79776	-2.40747	0.0224208	0.779039	-2.28316
Single-cell pbulk	Plasmablast	Day 28	SPATA33	1.60707	3.31029	2.43867	0.0227291	0.781683	2.27796
Single-cell pbulk	Plasmablast	Day 28	HIST1H2BJ	-1.44749	3.47402	-2.53613	0.0227429	0.781683	-2.27773
Single-cell pbulk	Plasmablast	Day 28	PUM1	-1.10922	5.68856	-2.39923	0.0228466	0.781683	-2.27599
Single-cell pbulk	Plasmablast	Day 28	DPF3	-1.56725	3.62224	-2.48397	0.0230084	0.781683	-2.27329
Single-cell pbulk	Plasmablast	Day 28	L3MBTL2	1.30098	4.41292	2.39391	0.0231254	0.781683	2.27136
Single-cell pbulk	Plasmablast	Day 28	HIRA	-1.70286	3.94036	-2.39276	0.023186	0.781683	-2.27036
Single-cell pbulk	Plasmablast	Day 28	CSNK1G3	-1.33416	5.61837	-2.38896	0.0233869	0.781683	-2.26705
Single-cell pbulk	Plasmablast	Day 28	PSMD14	-1.12739	5.89686	-2.38847	0.0234134	0.781683	-2.26662
Single-cell pbulk	Plasmablast	Day 28	SKAP1	2.14525	4.30729	2.52775	0.0234498	0.781683	2.26603
Single-cell pbulk	Plasmablast	Day 28	KCTD7	1.87266	4.14629	2.38599	0.0235459	0.781683	2.26446
Single-cell pbulk	Plasmablast	Day 28	UBA6	-1.15675	5.73434	-2.38708	0.0235489	0.781683	-2.26441
Single-cell pbulk	Plasmablast	Day 28	ZNF737	-2.20658	3.66196	-2.44905	0.0235887	0.781683	-2.26376
Single-cell pbulk	Plasmablast	Day 28	SMG7	-1.18288	5.69453	-2.38382	0.0236623	0.781683	-2.26257
Single-cell pbulk	Plasmablast	Day 28	WDR82	-1.17984	5.669	-2.46719	0.0237353	0.781683	-2.26139
Single-cell pbulk	Plasmablast	Day 28	ATR	1.37902	4.81309	2.48953	0.0239461	0.781683	2.25799
Single-cell pbulk	Plasmablast	Day 28	MLLT10	-1.52733	4.95999	-2.4282	0.0240887	0.781683	-2.25571
Single-cell pbulk	Plasmablast	Day 28	PLGRKT	1.39994	4.53933	2.37522	0.0241304	0.781683	2.25505
Single-cell pbulk	Plasmablast	Day 28	PSTK	1.73023	3.11333	2.37433	0.0241778	0.781683	2.25429
Single-cell pbulk	Plasmablast	Day 28	CASC5	1.86921	4.66525	2.40859	0.0241958	0.781683	2.25401
Single-cell pbulk	Plasmablast	Day 28	BANP	-1.73147	4.61036	-2.37349	0.0242334	0.781683	-2.25341
Single-cell pbulk	Plasmablast	Day 28	SEPW1	1.06247	6.30101	2.37164	0.0243256	0.781683	2.25195
Single-cell pbulk	Plasmablast	Day 28	GGA1	-1.59306	4.97903	-2.43815	0.0243487	0.781683	-2.25158
Single-cell pbulk	Plasmablast	Day 28	PLOD3	1.83348	5.17453	2.37429	0.024477	0.781683	2.24956
Single-cell pbulk	Plasmablast	Day 28	RILPL2	-1.57767	3.62123	-2.49983	0.0245742	0.781683	-2.24803
Single-cell pbulk	Plasmablast	Day 28	CLIC1	0.394394	10.0663	2.41799	0.0246948	0.781683	2.24614
Single-cell pbulk	Plasmablast	Day 28	FECH	1.65157	4.33523	2.36464	0.0247143	0.781683	2.24584
Single-cell pbulk	Plasmablast	Day 28	RARS	-1.40341	4.84611	-2.3626	0.0248286	0.781683	-2.24406
Single-cell pbulk	Plasmablast	Day 28	TRIM41	-1.85529	4.0719	-2.36438	0.0248625	0.781683	-2.24353
Single-cell pbulk	Plasmablast	Day 28	QKI	-0.990767	6.06501	-2.44943	0.0249866	0.781683	-2.24161
Single-cell pbulk	Plasmablast	Day 28	MPP5	-1.87275	4.00326	-2.43004	0.0250454	0.781683	-2.2407
Single-cell pbulk	Plasmablast	Day 28	PPTC7	-1.25414	4.52828	-2.35484	0.0252683	0.781683	-2.23728
Single-cell pbulk	Plasmablast	Day 28	KLHL11	-1.62518	4.12514	-2.60251	0.0252856	0.781683	-2.23701
Single-cell pbulk	Plasmablast	Day 28	SIRT2	-1.10249	5.54624	-2.35439	0.0252939	0.781683	-2.23688
Single-cell pbulk	Plasmablast	Day 28	MRPS30	1.32041	5.28246	2.35315	0.0253648	0.781683	2.2358
Single-cell pbulk	Plasmablast	Day 28	DTD2	-1.64277	3.55179	-2.35078	0.0256374	0.781683	-2.23166
Single-cell pbulk	Plasmablast	Day 28	FUNDC1	-1.55163	4.12095	-2.43387	0.0257117	0.781683	-2.23054
Single-cell pbulk	Plasmablast	Day 28	MED23	-1.06348	4.39588	-2.44825	0.0257869	0.781683	-2.22941
Single-cell pbulk	Plasmablast	Day 28	IDH3G	0.957394	6.69328	2.34399	0.0258946	0.781683	2.22779
Single-cell pbulk	Plasmablast	Day 28	ELL	1.11576	6.18241	2.34179	0.0260233	0.781683	2.22586
Single-cell pbulk	Plasmablast	Day 28	RP11-812E19.9	2.10772	2.68808	2.33969	0.0261642	0.781683	2.22377
Single-cell pbulk	Plasmablast	Day 28	RPL15	0.297858	11.1083	2.33579	0.0263862	0.781683	2.22048
Single-cell pbulk	Plasmablast	Day 28	UNC13D	-1.38588	5.37006	-2.33163	0.0266252	0.781683	-2.21697
Single-cell pbulk	Plasmablast	Day 28	ASAP1	-1.38764	3.28482	-2.4176	0.026697	0.781683	-2.21592
Single-cell pbulk	Plasmablast	Day 28	C21orf119	1.87119	3.29494	2.32781	0.026855	0.781683	2.21362
Single-cell pbulk	Plasmablast	Day 28	PITPNC1	1.08366	5.08774	2.39895	0.0268814	0.781683	2.21324
Single-cell pbulk	Plasmablast	Day 28	UTP3	-1.21091	5.74641	-2.32415	0.0270768	0.781683	-2.21041
Single-cell pbulk	Plasmablast	Day 28	CASP10	-0.719713	5.99707	-2.45396	0.0271271	0.781683	-2.20968
Single-cell pbulk	Plasmablast	Day 28	TMEM185B	1.70109	3.74339	2.39062	0.0275846	0.781683	2.20314
Single-cell pbulk	Plasmablast	Day 28	TRAF4	-1.60043	4.28272	-2.34469	0.0276088	0.781683	-2.2028
Single-cell pbulk	Plasmablast	Day 28	ACCS	-1.25929	3.30274	-2.5512	0.0276589	0.781683	-2.20209
Single-cell pbulk	Plasmablast	Day 28	RNF130	1.61137	3.15353	2.36137	0.0279064	0.781683	2.1986
Single-cell pbulk	Plasmablast	Day 28	JAK1	-0.746299	7.88542	-2.30939	0.0279873	0.781683	-2.19746
Single-cell pbulk	Plasmablast	Day 28	BUB3	0.807723	7.0366	2.30885	0.0280214	0.781683	2.19699
Single-cell pbulk	Plasmablast	Day 28	C5orf30	-1.74313	4.53433	-2.35093	0.0284474	0.781683	-2.19106
Single-cell pbulk	Plasmablast	Day 28	SNAPC4	-0.854893	3.33844	-2.48032	0.028454	0.781683	-2.19097
Single-cell pbulk	Plasmablast	Day 28	COPG1	-0.765139	7.18257	-2.30127	0.0285564	0.781683	-2.18956
Single-cell pbulk	Plasmablast	Day 28	TMEM161B-AS1	-1.43905	4.16652	-2.30025	0.0285651	0.781683	-2.18944
Single-cell pbulk	Plasmablast	Day 28	CUL4B	-1.88776	4.43957	-2.29981	0.0285949	0.781683	-2.18903
Single-cell pbulk	Plasmablast	Day 28	FGD3	1.92778	4.81639	2.36548	0.0287229	0.781683	2.18727
Single-cell pbulk	Plasmablast	Day 28	SEPT7	0.650082	7.38363	2.34951	0.028938	0.781683	2.18433
Single-cell pbulk	Plasmablast	Day 28	RAB1B	0.901074	6.51959	2.33244	0.0291516	0.781683	2.18143
Single-cell pbulk	Plasmablast	Day 28	NOC4L	1.89827	4.22285	2.29096	0.0291638	0.781683	2.18127
Single-cell pbulk	Plasmablast	Day 28	RBM26	-0.710671	6.51262	-2.39355	0.0291705	0.781683	-2.18117
Single-cell pbulk	Plasmablast	Day 28	VARS	-1.09968	5.7413	-2.34874	0.0292127	0.781683	-2.1806
Single-cell pbulk	Plasmablast	Day 28	PLEKHA3	-1.17712	5.03299	-2.28831	0.0293364	0.781683	-2.17894
Single-cell pbulk	Plasmablast	Day 28	ZBTB41	-1.4394	3.4597	-2.28625	0.0294714	0.781683	-2.17712
Single-cell pbulk	Plasmablast	Day 28	TNFAIP8L1	1.59077	3.91561	2.28487	0.0295624	0.781683	2.1759
Single-cell pbulk	Plasmablast	Day 28	SMARCC2	-0.710314	6.34159	-2.42141	0.0295768	0.781683	-2.17571
Single-cell pbulk	Plasmablast	Day 28	ACOX3	-1.56633	3.60969	-2.38263	0.0296817	0.781683	-2.17431
Single-cell pbulk	Plasmablast	Day 28	SUMO2	0.46832	8.54691	2.282	0.0297514	0.781683	2.17338
Single-cell pbulk	Plasmablast	Day 28	ACSL3	-1.40617	4.97046	-2.28162	0.0298319	0.781683	-2.17232
Single-cell pbulk	Plasmablast	Day 28	SQSTM1	-0.658349	7.47554	-2.40554	0.0299292	0.781683	-2.17103
Single-cell pbulk	Plasmablast	Day 28	ABCD3	1.58557	4.26511	2.27978	0.0299305	0.781683	2.17101
Single-cell pbulk	Plasmablast	Day 28	PSME1	0.529959	9.137	2.33191	0.0300749	0.781683	2.1691
Single-cell pbulk	Plasmablast	Day 28	ZNF337	-1.51775	3.03833	-2.27649	0.0301184	0.781683	-2.16853
Single-cell pbulk	Plasmablast	Day 28	BIRC6	-0.818242	6.46195	-2.5847	0.0301568	0.781683	-2.16802
Single-cell pbulk	Plasmablast	Day 28	HSD17B12	-1.45547	5.42609	-2.27504	0.0302159	0.781683	-2.16725
Single-cell pbulk	Plasmablast	Day 28	LRIG1	-1.63293	3.21657	-2.36395	0.030228	0.781683	-2.16709
Single-cell pbulk	Plasmablast	Day 28	SYNJ2BP	1.79091	3.88984	2.27322	0.0303378	0.781683	2.16565
Single-cell pbulk	Plasmablast	Day 28	CRK	-1.52003	4.45515	-2.27292	0.0303584	0.781683	-2.16538
Single-cell pbulk	Plasmablast	Day 28	ZNF615	-1.45914	3.36671	-2.27191	0.0304265	0.781683	-2.16449
Single-cell pbulk	Plasmablast	Day 28	POLM	1.27843	4.48264	2.27214	0.0304316	0.781683	2.16443
Single-cell pbulk	Plasmablast	Day 28	TMEM30A	-0.953457	5.70758	-2.27349	0.0304336	0.781683	-2.1644
Single-cell pbulk	Plasmablast	Day 28	METTL2A	-1.32916	4.56969	-2.33149	0.0304493	0.781683	-2.1642
Single-cell pbulk	Plasmablast	Day 28	C1orf186	-1.3153	5.44792	-2.42571	0.0304522	0.781683	-2.16416
Single-cell pbulk	Plasmablast	Day 28	KRTCAP2	0.473916	8.97828	2.26949	0.0305939	0.781683	2.16232
Single-cell pbulk	Plasmablast	Day 28	CCDC34	1.30696	3.66129	2.38714	0.0306039	0.781683	2.16218
Single-cell pbulk	Plasmablast	Day 28	MRPL44	-1.16628	5.30564	-2.27102	0.0307499	0.781683	-2.16029
Single-cell pbulk	Plasmablast	Day 28	STK17A	1.11979	5.89834	2.47559	0.0311818	0.781683	2.15474
Single-cell pbulk	Plasmablast	Day 28	GID8	1.31532	5.56512	2.26062	0.031381	0.781683	2.15221
Single-cell pbulk	Plasmablast	Day 28	FAF2	-1.19817	5.72765	-2.25998	0.0313811	0.781683	-2.15221
Single-cell pbulk	Plasmablast	Day 28	RFXAP	1.48364	3.56538	2.25537	0.0315625	0.781683	2.14991
Single-cell pbulk	Plasmablast	Day 28	WWP1	-1.53907	4.26367	-2.25547	0.0316025	0.781683	-2.1494
Single-cell pbulk	Plasmablast	Day 28	CAPN12	-2.17129	4.3272	-2.29609	0.031644	0.781683	-2.14888
Single-cell pbulk	Plasmablast	Day 28	DYRK2	1.56134	3.47308	2.25184	0.0318155	0.781683	2.14672
Single-cell pbulk	Plasmablast	Day 28	CALM2	0.895801	8.09105	2.28584	0.0319094	0.781683	2.14554
Single-cell pbulk	Plasmablast	Day 28	SLC12A2	1.63381	4.18818	2.24947	0.0319766	0.781683	2.1447
Single-cell pbulk	Plasmablast	Day 28	NCF1	-0.644196	8.77642	-2.24856	0.0320412	0.781683	-2.1439
Single-cell pbulk	Plasmablast	Day 28	ARRDC3	-1.25431	4.82506	-2.24636	0.0321969	0.781683	-2.14196
Single-cell pbulk	Plasmablast	Day 28	MTG2	-1.8098	4.30569	-2.24673	0.032205	0.781683	-2.14186
Single-cell pbulk	Plasmablast	Day 28	SLC39A14	-1.39344	4.16518	-2.74304	0.0322457	0.781683	-2.14135
Single-cell pbulk	Plasmablast	Day 28	POLR2C	0.849911	5.49342	2.2931	0.0322794	0.781683	2.14093
Single-cell pbulk	Plasmablast	Day 28	NIT2	1.58053	4.84242	2.24414	0.0323555	0.781683	2.13999
Single-cell pbulk	Plasmablast	Day 28	EPN1	-0.844269	5.95738	-2.28126	0.0323845	0.781683	-2.13963
Single-cell pbulk	Plasmablast	Day 28	FAM129C	1.91829	2.90357	2.30315	0.0323874	0.781683	2.1396
Single-cell pbulk	Plasmablast	Day 28	RING1	1.0728	5.35654	2.56429	0.0324849	0.781683	2.13839
Single-cell pbulk	Plasmablast	Day 28	VCPIP1	-1.61828	4.56361	-2.24053	0.0326138	0.781683	-2.13681
Single-cell pbulk	Plasmablast	Day 28	ZXDC	-1.36072	4.34688	-2.41076	0.0328656	0.781683	-2.13372
Single-cell pbulk	Plasmablast	Day 28	DAPP1	1.24304	5.7201	2.28457	0.032894	0.781683	2.13337
Single-cell pbulk	Plasmablast	Day 28	KIAA1430	-1.10751	5.70334	-2.23919	0.0329045	0.781683	-2.13325
Single-cell pbulk	Plasmablast	Day 28	LINC00152	0.813421	6.56093	2.23673	0.0330105	0.781683	2.13196
Single-cell pbulk	Plasmablast	Day 28	NDUFA2	0.413239	7.23339	2.39178	0.033122	0.781683	2.1306
Single-cell pbulk	Plasmablast	Day 28	SFXN4	0.949628	5.05547	2.47301	0.0332838	0.781683	2.12864
Single-cell pbulk	Plasmablast	Day 28	FAM216A	1.61864	3.63355	2.23112	0.0332969	0.781683	2.12849
Single-cell pbulk	Plasmablast	Day 28	AP3B1	-1.00641	6.1423	-2.22763	0.0335533	0.781683	-2.1254
Single-cell pbulk	Plasmablast	Day 28	SYT11	1.55077	2.85008	2.27673	0.0335544	0.781683	2.12539
Single-cell pbulk	Plasmablast	Day 28	MTF1	-1.40798	4.20946	-2.22601	0.0336733	0.781683	-2.12396
Single-cell pbulk	Plasmablast	Day 28	CDK13	-1.0205	5.89743	-2.22593	0.033679	0.781683	-2.12389
Single-cell pbulk	Plasmablast	Day 28	EML5	-1.1241	4.05857	-2.33833	0.0338186	0.781683	-2.12223
Single-cell pbulk	Plasmablast	Day 28	CCDC18	1.56317	4.62353	2.22221	0.0339554	0.781683	2.1206
Single-cell pbulk	Plasmablast	Day 28	C1orf53	-1.58909	3.10437	-2.22187	0.0339872	0.781683	-2.12022
Single-cell pbulk	Plasmablast	Day 28	VEGFA	-1.36405	3.36994	-2.2916	0.0340025	0.781683	-2.12004
Single-cell pbulk	Plasmablast	Day 28	ZAP70	-1.74651	3.09426	-2.22048	0.0340846	0.781683	-2.11907
Single-cell pbulk	Plasmablast	Day 28	FAM73A	1.1477	3.72819	2.37121	0.0341466	0.781683	2.11834
Single-cell pbulk	Plasmablast	Day 28	FRMD8	-1.34936	4.2872	-2.21965	0.0341467	0.781683	-2.11834
Single-cell pbulk	Plasmablast	Day 28	CEP97	-0.982364	5.85716	-2.21913	0.0341863	0.781683	-2.11787
Single-cell pbulk	Plasmablast	Day 28	YWHAE	-0.411918	7.40166	-2.34126	0.0342257	0.781683	-2.1174
Single-cell pbulk	Plasmablast	Day 28	ANKFY1	-1.62525	4.09051	-2.30145	0.0342538	0.781683	-2.11707
Single-cell pbulk	Plasmablast	Day 28	FRA10AC1	1.33415	4.57731	2.21721	0.0343751	0.781683	2.11564
Single-cell pbulk	Plasmablast	Day 28	AKIRIN1	0.881159	5.86819	2.26399	0.0343904	0.781683	2.11546
Single-cell pbulk	Plasmablast	Day 28	C17orf70	1.63396	3.99545	2.22067	0.0343987	0.781683	2.11537
Single-cell pbulk	Plasmablast	Day 28	TNRC6B	0.798528	6.37263	2.28373	0.0344349	0.781683	2.11494
Single-cell pbulk	Plasmablast	Day 28	MAP4	-0.821747	6.51805	-2.21562	0.03445	0.781683	-2.11476
Single-cell pbulk	Plasmablast	Day 28	USP40	-1.6524	3.78554	-2.21575	0.0344744	0.781683	-2.11448
Single-cell pbulk	Plasmablast	Day 28	C5orf56	1.0903	6.27092	2.2151	0.0344899	0.781683	2.1143
Single-cell pbulk	Plasmablast	Day 28	RFX5	1.18518	4.80202	2.33214	0.034518	0.781683	2.11397
Single-cell pbulk	Plasmablast	Day 28	GMDS-AS1	-1.40886	4.86449	-2.21291	0.0346614	0.781683	-2.11229
Single-cell pbulk	Plasmablast	Day 28	EFCAB11	-1.2529	3.36972	-2.29279	0.0347229	0.781683	-2.11158
Single-cell pbulk	Plasmablast	Day 28	ERI3	1.52142	5.1237	2.21034	0.0348523	0.781683	2.11007
Single-cell pbulk	Plasmablast	Day 28	EIF5B	-0.579974	7.0098	-2.27946	0.0349958	0.781683	-2.10841
Single-cell pbulk	Plasmablast	Day 28	SPACA3	1.51328	3.61721	2.33042	0.0351294	0.781683	2.10686
Single-cell pbulk	Plasmablast	Day 28	TMEM126B	-1.46769	4.69602	-2.20593	0.0351894	0.781683	-2.10617
Single-cell pbulk	Plasmablast	Day 28	PQLC3	-1.19352	5.53978	-2.20538	0.0352319	0.781683	-2.10568
Single-cell pbulk	Plasmablast	Day 28	MANEA	-0.7727	7.57184	-2.25711	0.0353051	0.781683	-2.10484
Single-cell pbulk	Plasmablast	Day 28	ALDH4A1	1.27199	3.17297	2.29713	0.0353176	0.781683	2.1047
Single-cell pbulk	Plasmablast	Day 28	SLC35C1	1.60979	4.417	2.36069	0.035324	0.781683	2.10462
Single-cell pbulk	Plasmablast	Day 28	SUN1	-1.3648	5.47931	-2.20294	0.035436	0.781683	-2.10334
Single-cell pbulk	Plasmablast	Day 28	RAB33B	-1.59936	3.7412	-2.2015	0.0355319	0.781683	-2.10224
Single-cell pbulk	Plasmablast	Day 28	RNF34	0.741867	5.62097	2.46841	0.035553	0.781683	2.102
Single-cell pbulk	Plasmablast	Day 28	VPS41	-1.12189	4.92047	-2.20096	0.0355735	0.781683	-2.10177
Single-cell pbulk	Plasmablast	Day 28	DNAJB6	-1.30371	5.54975	-2.20249	0.0356418	0.781683	-2.10099
Single-cell pbulk	Plasmablast	Day 28	RNF121	-1.3525	3.94421	-2.36814	0.0356724	0.781683	-2.10064
Single-cell pbulk	Plasmablast	Day 28	ACLY	-1.31629	5.09512	-2.19775	0.0358244	0.781683	-2.09891
Single-cell pbulk	Plasmablast	Day 28	CD300A	-1.66319	4.36166	-2.19744	0.0358487	0.781683	-2.09864
Single-cell pbulk	Plasmablast	Day 28	TCEANC2	1.89945	3.63144	2.20054	0.0358994	0.781683	2.09807
Single-cell pbulk	Plasmablast	Day 28	PGAP3	1.56549	3.25473	2.2613	0.035915	0.781683	2.09789
Single-cell pbulk	Plasmablast	Day 28	PECR	1.27977	4.21477	2.19733	0.035975	0.781683	2.09721
Single-cell pbulk	Plasmablast	Day 28	UBA3	1.20405	5.88523	2.19979	0.0359951	0.781683	2.09698
Single-cell pbulk	Plasmablast	Day 28	AATF	-1.23404	5.67885	-2.19534	0.0360133	0.781683	-2.09678
Single-cell pbulk	Plasmablast	Day 28	MAPK14	0.992021	5.07192	2.19736	0.036126	0.781683	2.09551
Single-cell pbulk	Plasmablast	Day 28	PHRF1	-1.12261	4.39841	-2.60726	0.0361923	0.781683	-2.09476
Single-cell pbulk	Plasmablast	Day 28	TUBA1C	1.6637	5.5217	2.23027	0.0363459	0.781683	2.09304
Single-cell pbulk	Plasmablast	Day 28	MED28	1.26256	5.55749	2.25561	0.0364439	0.781683	2.09194
Single-cell pbulk	Plasmablast	Day 28	VHL	-0.957157	5.94821	-2.19188	0.0364751	0.781683	-2.09159
Single-cell pbulk	Plasmablast	Day 28	ETV2	1.17208	3.20112	2.44036	0.0365214	0.781683	2.09107
Single-cell pbulk	Plasmablast	Day 28	HNRNPU	-0.610219	8.46841	-2.2743	0.0365837	0.781683	-2.09038
Single-cell pbulk	Plasmablast	Day 28	NADSYN1	-1.2177	5.57176	-2.19238	0.0366219	0.781683	-2.08995
Single-cell pbulk	Plasmablast	Day 28	ALG12	1.26549	4.73044	2.18661	0.0367048	0.781683	2.08903
Single-cell pbulk	Plasmablast	Day 28	DPH6	-1.48131	3.72179	-2.18551	0.0368904	0.781683	-2.08697
Single-cell pbulk	Plasmablast	Day 28	WDR3	-1.64033	4.13917	-2.18426	0.0369989	0.781683	-2.08578
Single-cell pbulk	Plasmablast	Day 28	PQBP1	0.981229	6.33673	2.18106	0.0371509	0.781683	2.0841
Single-cell pbulk	Plasmablast	Day 28	CCNY	-1.48972	4.23324	-2.25116	0.0371732	0.781683	-2.08386
Single-cell pbulk	Plasmablast	Day 28	EED	-1.20316	5.29051	-2.34727	0.0373016	0.781683	-2.08245
Single-cell pbulk	Plasmablast	Day 28	TCEB1	-0.825666	6.85893	-2.17647	0.0375237	0.781683	-2.08002
Single-cell pbulk	Plasmablast	Day 28	HNRNPC	-0.540466	8.27516	-2.25233	0.0375893	0.781683	-2.07931
Single-cell pbulk	Plasmablast	Day 28	CHD1L	1.43864	4.5168	2.28626	0.0376314	0.781683	2.07885
Single-cell pbulk	Plasmablast	Day 28	USP14	-0.802208	6.36601	-2.17426	0.0377046	0.781683	-2.07805
Single-cell pbulk	Plasmablast	Day 28	LENG8	-0.820196	6.03865	-2.17432	0.0377343	0.781683	-2.07773
Single-cell pbulk	Plasmablast	Day 28	DCAF6	1.08748	4.70593	2.37467	0.0377716	0.781683	2.07732
Single-cell pbulk	Plasmablast	Day 28	RBM28	-1.58435	4.33926	-2.21402	0.0379394	0.781683	-2.07551
Single-cell pbulk	Plasmablast	Day 28	CEP104	-1.21668	5.09737	-2.22053	0.0379435	0.781683	-2.07546
Single-cell pbulk	Plasmablast	Day 28	CAPN2	0.630941	7.64979	2.24225	0.038005	0.781683	2.0748
Single-cell pbulk	Plasmablast	Day 28	MTRNR2L2	1.50444	3.12509	2.25019	0.038057	0.781683	2.07424
Single-cell pbulk	Plasmablast	Day 28	ELOVL1	1.37463	5.28705	2.17	0.0380588	0.781683	2.07422
Single-cell pbulk	Plasmablast	Day 28	BCL7A	1.47306	4.32457	2.31269	0.0380748	0.781683	2.07405
Single-cell pbulk	Plasmablast	Day 28	SMIM19	0.9838	5.23657	2.23078	0.0381546	0.781683	2.07319
Single-cell pbulk	Plasmablast	Day 28	PIBF1	1.13435	4.37863	2.16824	0.0382001	0.781683	2.0727
Single-cell pbulk	Plasmablast	Day 28	ABHD14A	-1.76109	3.46405	-2.16592	0.0384527	0.781683	-2.07
Single-cell pbulk	Plasmablast	Day 28	PRKAG2	-1.47609	4.33085	-2.25576	0.0384544	0.781683	-2.06998
Single-cell pbulk	Plasmablast	Day 28	MIER3	-1.14274	3.88516	-2.26666	0.0384571	0.781683	-2.06995
Single-cell pbulk	Plasmablast	Day 28	UBE2C	2.86149	4.22189	2.19069	0.0384619	0.781683	2.0699
Single-cell pbulk	Plasmablast	Day 28	GTF2H4	1.41845	3.92079	2.23085	0.0385092	0.781683	2.06939
Single-cell pbulk	Plasmablast	Day 28	ZNF394	1.19872	5.33856	2.2935	0.0385759	0.781683	2.06868
Single-cell pbulk	Plasmablast	Day 28	HSPA1A	-1.69738	3.77289	-2.16326	0.0386746	0.781683	-2.06763
Single-cell pbulk	Plasmablast	Day 28	ABCE1	-0.715677	5.86743	-2.23527	0.0386901	0.781683	-2.06747
Single-cell pbulk	Plasmablast	Day 28	SETX	-0.878114	6.7658	-2.15879	0.0389907	0.781683	-2.06428
Single-cell pbulk	Plasmablast	Day 28	BCL2	-1.11703	5.70664	-2.22609	0.0390951	0.781683	-2.06318
Single-cell pbulk	Plasmablast	Day 28	RUSC1	1.68518	3.5096	2.15606	0.0392247	0.781683	2.06182
Single-cell pbulk	Plasmablast	Day 28	RTP4	-1.9031	3.3561	-2.15543	0.0392818	0.781683	-2.06122
Single-cell pbulk	Plasmablast	Day 28	PARN	-0.851241	5.41965	-2.35234	0.0393631	0.781683	-2.06037
Single-cell pbulk	Plasmablast	Day 28	AP5S1	-1.17724	4.40692	-2.15363	0.0394282	0.781683	-2.05969
Single-cell pbulk	Plasmablast	Day 28	ATF6B	-0.686618	6.34255	-2.19849	0.0395211	0.781683	-2.05872
Single-cell pbulk	Plasmablast	Day 28	RAC1	0.689496	7.36892	2.15198	0.0395693	0.781683	2.05822
Single-cell pbulk	Plasmablast	Day 28	CDPF1	1.70021	3.48142	2.15013	0.0397281	0.781683	2.05657
Single-cell pbulk	Plasmablast	Day 28	GET4	1.03373	5.65438	2.1455	0.040127	0.781683	2.05244
Single-cell pbulk	Plasmablast	Day 28	VIPAS39	1.65139	3.96479	2.14407	0.0402767	0.781683	2.0509
Single-cell pbulk	Plasmablast	Day 28	TOMM7	0.506374	7.86735	2.14799	0.0403256	0.781683	2.0504
Single-cell pbulk	Plasmablast	Day 28	SLC16A3	1.21194	5.24511	2.14319	0.0403273	0.781683	2.05038
Single-cell pbulk	Plasmablast	Day 28	GANC	-1.23069	3.95249	-2.32459	0.0403433	0.781683	-2.05022
Single-cell pbulk	Plasmablast	Day 28	PLP2	0.753707	7.66622	2.14328	0.0403846	0.781683	2.04979
Single-cell pbulk	Plasmablast	Day 28	OSER1	0.868922	4.86115	2.24922	0.0406676	0.781683	2.0469
Single-cell pbulk	Plasmablast	Day 28	DLD	1.20099	5.31559	2.56649	0.040698	0.781683	2.04659
Single-cell pbulk	Plasmablast	Day 28	LAMP1	1.05574	6.36106	2.1389	0.0407056	0.781683	2.04652
Single-cell pbulk	Plasmablast	Day 28	RHBDD3	1.72128	4.47976	2.13539	0.0410107	0.781683	2.04342
Single-cell pbulk	Plasmablast	Day 28	FDFT1	-0.868128	6.55959	-2.13497	0.0410618	0.781683	-2.04291
Single-cell pbulk	Plasmablast	Day 28	ZNF691	0.945026	2.94938	2.2459	0.041199	0.781683	2.04152
Single-cell pbulk	Plasmablast	Day 28	WIPF2	-1.62182	3.9978	-2.47411	0.0415637	0.781683	-2.03786
Single-cell pbulk	Plasmablast	Day 28	GPR108	1.26588	5.38297	2.17641	0.0415651	0.781683	2.03785
Single-cell pbulk	Plasmablast	Day 28	MED13L	-1.05207	6.52065	-2.17817	0.0415747	0.781683	-2.03775
Single-cell pbulk	Plasmablast	Day 28	GATAD1	1.27055	4.75603	2.2306	0.0415857	0.781683	2.03764
Single-cell pbulk	Plasmablast	Day 28	RPS23	0.290737	11.5466	2.15384	0.0416179	0.781683	2.03732
Single-cell pbulk	Plasmablast	Day 28	RBM47	-1.39308	5.91548	-2.13008	0.0416205	0.781683	-2.0373
Single-cell pbulk	Plasmablast	Day 28	RPL23A	0.330201	10.8274	2.1272	0.041896	0.781683	2.03455
Single-cell pbulk	Plasmablast	Day 28	GTF2E1	1.61789	3.72531	2.18578	0.0419795	0.781683	2.03372
Single-cell pbulk	Plasmablast	Day 28	YIF1B	0.791564	6.76818	2.16285	0.0420729	0.781683	2.0328
Single-cell pbulk	Plasmablast	Day 28	PCF11	-0.951469	5.87677	-2.22186	0.0420847	0.781683	-2.03268
Single-cell pbulk	Plasmablast	Day 28	GTF2H5	1.12971	5.14896	2.12152	0.0423233	0.781683	2.03033
Single-cell pbulk	Plasmablast	Day 28	PARD6B	-1.76034	3.66864	-2.11973	0.0424135	0.781683	-2.02944
Single-cell pbulk	Plasmablast	Day 28	TSG101	-0.908463	5.93039	-2.14439	0.0424595	0.781683	-2.02899
Single-cell pbulk	Plasmablast	Day 28	ALG8	-0.995291	5.51081	-2.20987	0.0425011	0.781683	-2.02858
Single-cell pbulk	Plasmablast	Day 28	RGS19	0.920393	6.28839	2.11753	0.0426668	0.781683	2.02696
Single-cell pbulk	Plasmablast	Day 28	FRYL	1.04143	5.73805	2.11702	0.0426861	0.781683	2.02677
Single-cell pbulk	Plasmablast	Day 28	AASDH	-1.35606	4.0427	-2.15425	0.0427282	0.781683	-2.02636
Single-cell pbulk	Plasmablast	Day 28	XRCC5	-0.614291	7.97677	-2.15518	0.0427357	0.781683	-2.02628
Single-cell pbulk	Plasmablast	Day 28	MRPL48	1.09147	5.39401	2.11486	0.0428598	0.781683	2.02507
Single-cell pbulk	Plasmablast	Day 28	GSK3A	1.01824	5.71866	2.11506	0.0428634	0.781683	2.02504
Single-cell pbulk	Plasmablast	Day 28	KIAA1143	1.45497	4.81893	2.11364	0.0429713	0.781683	2.02399
Single-cell pbulk	Plasmablast	Day 28	FAM122A	1.12343	4.65093	2.1131	0.0430203	0.781683	2.02351
Single-cell pbulk	Plasmablast	Day 28	ELAC2	1.33747	5.31254	2.11103	0.0432122	0.781683	2.02165
Single-cell pbulk	Plasmablast	Day 28	CBLL1	0.991458	4.56393	2.22058	0.0432276	0.781683	2.0215
Single-cell pbulk	Plasmablast	Day 28	EIF2S3	-0.660192	7.46653	-2.10948	0.043355	0.781683	-2.02027
Single-cell pbulk	Plasmablast	Day 28	HMGB3	1.39167	4.96198	2.1604	0.0434574	0.781683	2.01929
Single-cell pbulk	Plasmablast	Day 28	MYCBP2	-0.609699	7.6718	-2.17463	0.0434762	0.781683	-2.01911
Single-cell pbulk	Plasmablast	Day 28	TMEM156	-0.788894	7.109	-2.15406	0.0435757	0.781683	-2.01815
Single-cell pbulk	Plasmablast	Day 28	EXOC7	-1.28765	4.94152	-2.10663	0.0436208	0.781683	-2.01772
Single-cell pbulk	Plasmablast	Day 28	ATG2A	-1.70088	4.15117	-2.10589	0.0436898	0.781683	-2.01705
Single-cell pbulk	Plasmablast	Day 28	KEAP1	-1.12669	5.38484	-2.10409	0.0438582	0.781683	-2.01544
Single-cell pbulk	Plasmablast	Day 28	FXR2	-1.53469	3.78293	-2.10384	0.043995	0.781683	-2.01414
Single-cell pbulk	Plasmablast	Day 28	NOSIP	0.667442	6.28863	2.1914	0.044067	0.781683	2.01345
Single-cell pbulk	Plasmablast	Day 28	NUDCD3	1.20387	4.41567	2.18889	0.0441061	0.781683	2.01308
Single-cell pbulk	Plasmablast	Day 28	LTK	-1.34712	5.6824	-2.29798	0.0441602	0.781683	-2.01257
Single-cell pbulk	Plasmablast	Day 28	DDIT3	1.62734	4.48911	2.10049	0.0441965	0.781683	2.01222
Single-cell pbulk	Plasmablast	Day 28	TERF1	1.10074	4.89486	2.19724	0.0442971	0.781683	2.01127
Single-cell pbulk	Plasmablast	Day 28	CHCHD2	-0.488665	9.6482	-2.22394	0.0444247	0.781683	-2.01006
Single-cell pbulk	Plasmablast	Day 28	MYLIP	-1.33417	4.86482	-2.09799	0.0444324	0.781683	-2.00999
Single-cell pbulk	Plasmablast	Day 28	COMMD2	-1.18548	5.59343	-2.09828	0.0444744	0.781683	-2.00959
Single-cell pbulk	Plasmablast	Day 28	SURF2	-1.25533	4.45272	-2.14301	0.0447274	0.781683	-2.00721
Single-cell pbulk	Plasmablast	Day 28	KDM5D	-0.76217	4.55058	-2.09469	0.0447679	0.781683	-2.00683
Single-cell pbulk	Plasmablast	Day 28	UBE2Q2	-0.889324	5.93755	-2.09435	0.0447792	0.781683	-2.00672
Single-cell pbulk	Plasmablast	Day 28	ACAT1	-0.798115	6.27372	-2.0943	0.0447834	0.781683	-2.00668
Single-cell pbulk	Plasmablast	Day 28	MCL1	-0.745563	8.49165	-2.09417	0.0447964	0.781683	-2.00656
Single-cell pbulk	Plasmablast	Day 28	ANKS1A	-1.13838	3.51852	-2.13571	0.0448607	0.781683	-2.00596
Single-cell pbulk	Plasmablast	Day 28	SNX4	-1.48324	5.14954	-2.22017	0.0450178	0.781683	-2.00449
Single-cell pbulk	Plasmablast	Day 28	TRMT1L	-1.25068	4.84247	-2.12693	0.0450262	0.781683	-2.00441
Single-cell pbulk	Plasmablast	Day 28	FTSJ2	-1.58292	4.18854	-2.12736	0.0451075	0.781683	-2.00365
Single-cell pbulk	Plasmablast	Day 28	SERPINF1	-1.86087	3.67212	-2.16734	0.0453223	0.781683	-2.00165
Single-cell pbulk	Plasmablast	Day 28	TM9SF1	0.99392	5.98039	2.10912	0.0453877	0.781683	2.00104
Single-cell pbulk	Plasmablast	Day 28	UTY	-0.998493	3.68789	-2.1156	0.0454147	0.781683	-2.00079
Single-cell pbulk	Plasmablast	Day 28	SEPHS1	1.3379	5.04429	2.13124	0.0454851	0.781683	2.00014
Single-cell pbulk	Plasmablast	Day 28	RNF167	-1.40064	5.96934	-2.08401	0.0458284	0.781683	-1.99697
Single-cell pbulk	Plasmablast	Day 28	IGF1	-1.63348	5.55505	-2.11776	0.0458879	0.781683	-1.99642
Single-cell pbulk	Plasmablast	Day 28	RARA	1.0861	4.75309	2.17544	0.0459031	0.781683	1.99628
Single-cell pbulk	Plasmablast	Day 28	SLC12A6	-1.00529	5.63171	-2.08181	0.0459955	0.781683	-1.99543
Single-cell pbulk	Plasmablast	Day 28	CADM1	-1.52764	5.07425	-2.13302	0.0459986	0.781683	-1.99541
Single-cell pbulk	Plasmablast	Day 28	PANK4	1.4825	4.09036	2.11468	0.0460374	0.781683	1.99505
Single-cell pbulk	Plasmablast	Day 28	IMP4	-0.960891	6.31125	-2.08043	0.046185	0.781683	-1.9937
Single-cell pbulk	Plasmablast	Day 28	MGAT5	1.62411	4.00949	2.07941	0.0462245	0.781683	1.99334
Single-cell pbulk	Plasmablast	Day 28	ZDHHC21	-1.57399	4.76283	-2.09476	0.0464336	0.781683	-1.99143
Single-cell pbulk	Plasmablast	Day 28	ADAL	-1.71606	3.52202	-2.07705	0.0464574	0.781683	-1.99121
Single-cell pbulk	Plasmablast	Day 28	ARL6IP1	0.891669	8.20564	2.16857	0.0464629	0.781683	1.99116
Single-cell pbulk	Plasmablast	Day 28	CHSY1	-1.60903	4.15221	-2.07673	0.0464891	0.781683	-1.99093
Single-cell pbulk	Plasmablast	Day 28	TMEM179B	0.672344	7.13633	2.07795	0.0464991	0.781683	1.99083
Single-cell pbulk	Plasmablast	Day 28	SYNJ2	1.25709	3.4609	2.23894	0.0466118	0.781683	1.98981
Single-cell pbulk	Plasmablast	Day 28	UBE2T	-1.60288	4.05176	-2.09152	0.0467351	0.781683	-1.98869
Single-cell pbulk	Plasmablast	Day 28	MRPL35	1.35178	5.02466	2.1271	0.0467984	0.781683	1.98812
Single-cell pbulk	Plasmablast	Day 28	TSPAN13	1.28777	4.0496	2.18416	0.0468322	0.781683	1.98781
Single-cell pbulk	Plasmablast	Day 28	BAG1	-0.727449	6.52751	-2.07298	0.0468807	0.781683	-1.98738
Single-cell pbulk	Plasmablast	Day 28	CCT2	-0.612581	7.19039	-2.10998	0.0469138	0.781683	-1.98708
Single-cell pbulk	Plasmablast	Day 28	HDDC2	1.03996	5.88092	2.07243	0.0469148	0.781683	1.98707
Single-cell pbulk	Plasmablast	Day 28	EBAG9	0.82572	6.04022	2.07221	0.0469369	0.781683	1.98687
Single-cell pbulk	Plasmablast	Day 28	PLD4	1.7605	2.90086	2.14355	0.0469598	0.781683	1.98666
Single-cell pbulk	Plasmablast	Day 28	OTUB1	-0.666963	6.97816	-2.09274	0.0469864	0.781683	-1.98642
Single-cell pbulk	Plasmablast	Day 28	JAK2	-1.08362	5.80213	-2.07135	0.0470222	0.781683	-1.9861
Single-cell pbulk	Plasmablast	Day 28	WAC-AS1	1.64964	4.18606	2.07136	0.0470537	0.781683	1.98582
Single-cell pbulk	Plasmablast	Day 28	MARS	-0.810527	6.85887	-2.07065	0.0470916	0.781683	-1.98548
Single-cell pbulk	Plasmablast	Day 28	CIT	1.59087	2.90217	2.06906	0.0472512	0.781683	1.98404
Single-cell pbulk	Plasmablast	Day 28	ZNF749	1.40698	3.89582	2.1303	0.047297	0.781683	1.98363
Single-cell pbulk	Plasmablast	Day 28	BCKDHB	1.40045	4.37387	2.06815	0.0473763	0.781683	1.98292
Single-cell pbulk	Plasmablast	Day 28	MED13	-1.61361	4.99274	-2.06764	0.0473928	0.781683	-1.98277
Single-cell pbulk	Plasmablast	Day 28	RALGDS	-1.29981	4.90048	-2.18224	0.0474013	0.781683	-1.9827
Single-cell pbulk	Plasmablast	Day 28	ADCK3	-0.815908	4.94277	-2.1691	0.0474508	0.781683	-1.98225
Single-cell pbulk	Plasmablast	Day 28	FUNDC2	0.933748	6.40725	2.06623	0.047535	0.781683	1.9815
Single-cell pbulk	Plasmablast	Day 28	MRPL12	-1.44556	4.0718	-2.06539	0.0476194	0.781683	-1.98075
Single-cell pbulk	Plasmablast	Day 28	ATAD2B	1.4332	4.1194	2.16283	0.0476404	0.781683	1.98056
Single-cell pbulk	Plasmablast	Day 28	ZNF282	1.34675	3.54085	2.14023	0.0478152	0.783192	1.97901
Single-cell pbulk	Plasmablast	Day 28	AGPAT1	1.19533	4.95795	2.06237	0.0479706	0.78422	1.97763
Single-cell pbulk	Plasmablast	Day 28	BID	-0.667904	6.06947	-2.06034	0.0481786	0.78422	-1.97579
Single-cell pbulk	Plasmablast	Day 28	BBIP1	-1.18301	5.17536	-2.0626	0.0482597	0.78422	-1.97507
Single-cell pbulk	Plasmablast	Day 28	EIF3F	0.374347	9.06657	2.05933	0.048281	0.78422	1.97489
Single-cell pbulk	Plasmablast	Day 28	RDH14	-1.40032	5.00387	-2.05943	0.0482955	0.78422	-1.97476
Single-cell pbulk	Plasmablast	Day 28	SKIV2L2	-1.09094	5.5652	-2.06	0.0483759	0.78422	-1.97405
Single-cell pbulk	Plasmablast	Day 28	RMND5A	-1.24496	5.39016	-2.08025	0.0485634	0.785912	-1.9724
Single-cell pbulk	Plasmablast	Day 28	SLC44A2	-1.41547	4.62096	-2.05417	0.0487622	0.786844	-1.97066
Single-cell pbulk	Plasmablast	Day 28	COPZ1	0.469197	7.57817	2.05392	0.0487875	0.786844	1.97044
Single-cell pbulk	Plasmablast	Day 28	TGFBRAP1	-1.53847	3.97026	-2.05333	0.0489071	0.786997	-1.9694
Single-cell pbulk	Plasmablast	Day 28	PAPOLA	-0.566017	8.03138	-2.0509	0.0490996	0.786997	-1.96773
Single-cell pbulk	Plasmablast	Day 28	ODF2L	-1.1353	5.21495	-2.06912	0.0491529	0.786997	-1.96726
Single-cell pbulk	Plasmablast	Day 28	GEMIN5	-1.41509	3.94344	-2.10103	0.0492631	0.786997	-1.96631
Single-cell pbulk	Plasmablast	Day 28	ZNF500	0.994525	3.32308	2.14112	0.0493656	0.786997	1.96542
Single-cell pbulk	Plasmablast	Day 28	HYKK	1.74507	3.13063	2.04809	0.0494895	0.786997	1.96435
Single-cell pbulk	Plasmablast	Day 28	NRAS	-1.42561	5.46649	-2.25118	0.0495649	0.786997	-1.9637
Single-cell pbulk	Plasmablast	Day 28	ATP1B1	1.34672	3.30621	2.04621	0.0495872	0.786997	1.96351
Single-cell pbulk	Plasmablast	Day 28	SNRNP40	0.867182	5.62296	2.07463	0.0495987	0.786997	1.96341
Single-cell pbulk	Plasmablast	Day 28	ZMIZ1	-1.5179	3.95638	-2.07059	0.0496297	0.786997	-1.96314
Single-cell pbulk	Plasmablast	Day 28	UBQLN1	-0.944938	6.14567	-2.04422	0.0497952	0.787672	-1.96172
Single-cell pbulk	Plasmablast	Day 28	RNF10	-0.692138	6.67994	-2.0442	0.0498389	0.787672	-1.96134
Single-cell pbulk	Plasmablast	Day 28	ZP3	-1.91315	4.20443	-2.12947	0.049999	0.788103	-1.95997
Single-cell pbulk	Platelet	Day 1	CPSF2	-1.68863	5.04996	-4.39363	3.54836e-05	0.0956725	-4.13508
Single-cell pbulk	Platelet	Day 1	SF3B14	-1.74924	5.72073	-4.05623	9.71184e-05	0.0956725	-3.89768
Single-cell pbulk	Platelet	Day 1	ADRA2A	-1.34815	6.31276	-4.11373	9.88156e-05	0.0956725	-3.89348
Single-cell pbulk	Platelet	Day 1	KLF4	-1.76338	5.02288	-4.01247	0.000114168	0.0956725	-3.85832
Single-cell pbulk	Platelet	Day 1	PRCP	-1.47383	4.92437	-3.81942	0.000283067	0.174126	-3.63032
Single-cell pbulk	Platelet	Day 1	ORAI3	-1.58143	6.19415	-3.69645	0.00035292	0.174126	-3.573
Single-cell pbulk	Platelet	Day 1	RNF130	-1.57596	6.86066	-3.71611	0.000378417	0.174126	-3.5547
Single-cell pbulk	Platelet	Day 1	ANKRD12	-1.55919	5.9704	-3.61803	0.000461947	0.174126	-3.5019
Single-cell pbulk	Platelet	Day 1	MGST1	-1.28266	4.7512	-3.60051	0.000489811	0.174126	-3.48627
Single-cell pbulk	Platelet	Day 1	ZDHHC20	-1.33662	5.19574	-3.58138	0.00051947	0.174126	-3.47051
Single-cell pbulk	Platelet	Day 1	NDUFS7	-1.64456	5.69472	-3.52234	0.000638781	0.194654	-3.41459
Single-cell pbulk	Platelet	Day 1	FES	-1.27073	5.07254	-3.48563	0.000868386	0.228369	-3.33002
Single-cell pbulk	Platelet	Day 1	SF3B2	-1.47874	6.64304	-3.42445	0.000885678	0.228369	-3.32453
Single-cell pbulk	Platelet	Day 1	NBR1	1.32848	6.36874	3.4166	0.00100929	0.241654	3.28792
Single-cell pbulk	Platelet	Day 1	MRPL18	-1.1907	5.78071	-3.32654	0.00138342	0.309148	-3.19809
Single-cell pbulk	Platelet	Day 1	C4orf48	-1.41963	5.10136	-3.23894	0.00161396	0.331995	-3.15337
Single-cell pbulk	Platelet	Day 1	DDX24	-1.4169	6.18155	-3.23331	0.0017994	0.331995	-3.12149
Single-cell pbulk	Platelet	Day 1	CISD3	-1.12589	5.01016	-3.22732	0.00185808	0.331995	-3.11203
Single-cell pbulk	Platelet	Day 1	MEIS1	0.981241	7.90756	3.20248	0.00198079	0.331995	3.0931
Single-cell pbulk	Platelet	Day 1	FAM120AOS	-1.28188	5.34534	-3.17273	0.00198088	0.331995	-3.09308
Single-cell pbulk	Platelet	Day 1	VDAC1	-1.30992	5.37366	-3.13276	0.00225668	0.353243	-3.05419
Single-cell pbulk	Platelet	Day 1	STK11	1.195	5.07663	3.12234	0.00231842	0.353243	3.04609
Single-cell pbulk	Platelet	Day 1	CIDEB	-1.2288	4.8405	-3.09123	0.00255264	0.355477	-3.01703
Single-cell pbulk	Platelet	Day 1	TRAPPC11	-1.14381	4.80229	-3.08664	0.00258902	0.355477	-3.01274
Single-cell pbulk	Platelet	Day 1	MNDA	-1.86632	6.2573	-3.08034	0.00265123	0.355477	-3.00552
Single-cell pbulk	Platelet	Day 1	CYP1B1	-1.08233	4.68755	-3.07377	0.00296956	0.363268	-2.97087
Single-cell pbulk	Platelet	Day 1	NXF1	-1.14713	4.96261	-3.07173	0.00298591	0.363268	-2.96919
Single-cell pbulk	Platelet	Day 1	DYNC1H1	-1.28681	5.53486	-3.06162	0.00303446	0.363268	-2.96423
Single-cell pbulk	Platelet	Day 1	VPS4A	1.25179	5.46562	3.022	0.00316847	0.366232	2.9509
Single-cell pbulk	Platelet	Day 1	LGALS9	-1.3955	5.13	-3.01566	0.00351464	0.392703	-2.91873
Single-cell pbulk	Platelet	Day 1	MGAT1	-1.28567	5.40997	-2.99176	0.00374288	0.393725	-2.89906
Single-cell pbulk	Platelet	Day 1	DAPK1	-1.10917	4.92026	-2.96393	0.00375871	0.393725	-2.89773
Single-cell pbulk	Platelet	Day 1	POLR2M	-1.04713	5.14292	-2.97121	0.003987	0.404983	-2.87919
Single-cell pbulk	Platelet	Day 1	LYZ	-1.67833	8.9941	-2.89278	0.00489671	0.446961	-2.81375
Single-cell pbulk	Platelet	Day 1	ATP5S	0.971553	6.58448	2.87436	0.00490144	0.446961	2.81344
Single-cell pbulk	Platelet	Day 1	FRYL	-1.31592	5.4125	-2.868	0.00499364	0.446961	-2.80744
Single-cell pbulk	Platelet	Day 1	CDYL	1.16744	6.69121	2.89271	0.00510786	0.446961	2.80015
Single-cell pbulk	Platelet	Day 1	CYBB	-1.48893	6.13891	-2.87949	0.00515669	0.446961	-2.79708
Single-cell pbulk	Platelet	Day 1	ETHE1	-1.19332	5.07444	-2.87383	0.00527728	0.446961	-2.7896
Single-cell pbulk	Platelet	Day 1	S100A8	-2.09228	8.07829	-2.8575	0.00537381	0.446961	-2.78373
Single-cell pbulk	Platelet	Day 1	ATP5A1	-1.43974	6.05206	-2.83816	0.00546701	0.446961	-2.77815
Single-cell pbulk	Platelet	Day 1	RP11-1143G9.4	-1.27635	4.88365	-2.8244	0.00568543	0.453752	-2.76539
Single-cell pbulk	Platelet	Day 1	TOM1	-1.09808	4.88241	-2.818	0.00625798	0.475058	-2.73395
Single-cell pbulk	Platelet	Day 1	ANAPC15	-1.18384	5.2805	-2.80485	0.00637323	0.475058	-2.72793
Single-cell pbulk	Platelet	Day 1	CFD	-1.58952	5.47987	-2.80764	0.00637757	0.475058	-2.72771
Single-cell pbulk	Platelet	Day 1	MPEG1	-1.31308	5.3896	-2.79083	0.00670586	0.481836	-2.71111
Single-cell pbulk	Platelet	Day 1	PI4KB	-1.05368	5.03793	-2.76455	0.00675605	0.481836	-2.70864
Single-cell pbulk	Platelet	Day 1	GART	-0.923829	4.73437	-2.72202	0.00762343	0.53237	-2.66831
Single-cell pbulk	Platelet	Day 1	UBE2J1	0.780864	7.99362	2.68586	0.00841077	0.575366	2.63512
Single-cell pbulk	Platelet	Day 1	S100A11	-1.57624	7.12677	-2.69501	0.00858577	0.57559	-2.62812
Single-cell pbulk	Platelet	Day 1	CELF1	-0.95822	5.00058	-2.66845	0.00931592	0.601703	-2.60024
Single-cell pbulk	Platelet	Day 1	GSAP	-1.01299	6.65588	-2.6687	0.0093343	0.601703	-2.59956
Single-cell pbulk	Platelet	Day 1	ATP5J	0.860672	7.29921	2.65446	0.00972371	0.614979	2.5855
Single-cell pbulk	Platelet	Day 1	PKN1	-1.10361	5.76395	-2.62568	0.00996476	0.618553	-2.57705
Single-cell pbulk	Platelet	Day 1	LRPAP1	-1.10752	5.13158	-2.61557	0.0102488	0.624615	-2.56732
Single-cell pbulk	Platelet	Day 1	ATP5L	-0.703894	8.2067	-2.61749	0.0107929	0.64603	-2.54933
Single-cell pbulk	Platelet	Day 1	CD302	-0.963915	5.24663	-2.60056	0.0112054	0.65157	-2.53623
Single-cell pbulk	Platelet	Day 1	DCK	1.01018	6.74785	2.5986	0.0112742	0.65157	2.53408
Single-cell pbulk	Platelet	Day 1	PNISR	-1.1058	6.22194	-2.58016	0.0117999	0.670393	-2.51807
Single-cell pbulk	Platelet	Day 1	FCN1	-1.74832	6.71986	-2.5609	0.0124155	0.671954	-2.50011
Single-cell pbulk	Platelet	Day 1	PLAA	-0.89218	4.78206	-2.56048	0.0124625	0.671954	-2.49877
Single-cell pbulk	Platelet	Day 1	ANXA4	-0.866953	4.90225	-2.55655	0.0126063	0.671954	-2.4947
Single-cell pbulk	Platelet	Day 1	VMP1	-1.19424	5.40425	-2.53071	0.0128941	0.671954	-2.48668
Single-cell pbulk	Platelet	Day 1	S100A4	-1.16892	8.57144	-2.54172	0.0130271	0.671954	-2.48303
Single-cell pbulk	Platelet	Day 1	SNX6	-1.0176	6.62761	-2.53458	0.0133094	0.671954	-2.47538
Single-cell pbulk	Platelet	Day 1	PLAUR	-0.927357	4.75151	-2.52676	0.0137161	0.671954	-2.46461
Single-cell pbulk	Platelet	Day 1	HK3	-0.992541	4.77385	-2.50184	0.0138985	0.671954	-2.45988
Single-cell pbulk	Platelet	Day 1	KIAA1143	-0.932508	4.94958	-2.49904	0.0140371	0.671954	-2.45631
Single-cell pbulk	Platelet	Day 1	EPHX2	0.960472	5.04527	2.49376	0.0142004	0.671954	2.45215
Single-cell pbulk	Platelet	Day 1	STX11	0.814316	8.5616	2.48435	0.0145929	0.671954	2.44233
Single-cell pbulk	Platelet	Day 1	CD151	0.6237	8.91355	2.4996	0.0146737	0.671954	2.44033
Single-cell pbulk	Platelet	Day 1	VAV1	0.932575	4.85938	2.48147	0.0147026	0.671954	2.43962
Single-cell pbulk	Platelet	Day 1	LILRA5	-1.09332	5.04296	-2.49172	0.0149644	0.671954	-2.43324
Single-cell pbulk	Platelet	Day 1	PAK1	-1.03753	4.92276	-2.46956	0.0151397	0.671954	-2.42902
Single-cell pbulk	Platelet	Day 1	VKORC1L1	0.935661	6.69258	2.4797	0.0152956	0.671954	2.4253
Single-cell pbulk	Platelet	Day 1	NDUFB1	0.924147	5.23227	2.48435	0.0152971	0.671954	2.42527
Single-cell pbulk	Platelet	Day 1	LOXL3	-0.937361	5.21003	-2.47251	0.01566	0.671954	-2.41674
Single-cell pbulk	Platelet	Day 1	PTPRN	-1.00104	5.95511	-2.46227	0.0160598	0.671954	-2.40755
Single-cell pbulk	Platelet	Day 1	FCGRT	-1.35976	5.50656	-2.45671	0.0163799	0.671954	-2.40034
Single-cell pbulk	Platelet	Day 1	APBB1IP	-1.14072	6.04837	-2.45494	0.0163995	0.671954	-2.3999
Single-cell pbulk	Platelet	Day 1	CAMTA1	0.805798	8.22426	2.4317	0.0167507	0.671954	2.39214
Single-cell pbulk	Platelet	Day 1	USP8	0.864086	5.09391	2.44512	0.0167554	0.671954	2.39203
Single-cell pbulk	Platelet	Day 1	APH1A	0.868888	6.43004	2.44302	0.0168741	0.671954	2.38944
Single-cell pbulk	Platelet	Day 1	FAM46C	0.929827	7.53775	2.43933	0.0169337	0.671954	2.38814
Single-cell pbulk	Platelet	Day 1	MRPL36	-0.926226	4.82966	-2.43519	0.017167	0.671954	-2.38311
Single-cell pbulk	Platelet	Day 1	VCAN	-1.6394	6.52229	-2.4314	0.0173545	0.671954	-2.37911
Single-cell pbulk	Platelet	Day 1	PAIP1	-0.991679	5.03506	-2.43271	0.0174403	0.671954	-2.37729
Single-cell pbulk	Platelet	Day 1	SUFU	-0.889412	4.81168	-2.42295	0.0177791	0.67271	-2.37019
Single-cell pbulk	Platelet	Day 1	NFATC1	0.863922	6.25466	2.41986	0.0178613	0.67271	2.36848
Single-cell pbulk	Platelet	Day 28	DAPK1	-1.46995	4.92026	-3.85144	0.000202271	0.678013	-3.71616
Single-cell pbulk	Platelet	Day 1	MS4A6A	-1.19975	5.66053	-2.40923	0.0183728	0.679448	-2.35802
Single-cell pbulk	Platelet	Day 1	HDAC5	0.878214	7.39324	2.38015	0.0191507	0.679448	2.34258
Single-cell pbulk	Platelet	Day 1	NDUFS6	-0.995866	5.37309	-2.38833	0.019478	0.679448	-2.33625
Single-cell pbulk	Platelet	Day 1	S100A9	-1.69328	8.84633	-2.38488	0.0194934	0.679448	-2.33596
Single-cell pbulk	Platelet	Day 1	MARCH7	-1.06507	5.62571	-2.37285	0.019508	0.679448	-2.33568
Single-cell pbulk	Platelet	Day 1	RP11-284N8.3	-1.03908	5.53308	-2.3706	0.0195838	0.679448	-2.33423
Single-cell pbulk	Platelet	Day 1	RBCK1	-1.0873	5.73575	-2.37009	0.019646	0.679448	-2.33304
Single-cell pbulk	Platelet	Day 1	MCTS1	-0.811896	4.86651	-2.35914	0.0202047	0.679448	-2.32252
Single-cell pbulk	Platelet	Day 1	ILKAP	-0.836594	4.95457	-2.36763	0.0205099	0.679448	-2.31689
Single-cell pbulk	Platelet	Day 1	MYL9	0.447166	10.8716	2.36713	0.02056	0.679448	2.31597
Single-cell pbulk	Platelet	Day 1	FAM162A	-0.884276	4.78488	-2.3499	0.0206843	0.679448	-2.3137
Single-cell pbulk	Platelet	Day 1	EIF3I	-1.0539	5.46203	-2.36404	0.0206926	0.679448	-2.31355
Single-cell pbulk	Platelet	Day 1	TMEM242	-0.85327	4.8585	-2.34771	0.0207958	0.679448	-2.31167
Single-cell pbulk	Platelet	Day 1	NUDT3	-0.898088	7.19977	-2.36019	0.0208835	0.679448	-2.31008
Single-cell pbulk	Platelet	Day 1	UBE2D1	-0.950165	5.05728	-2.35853	0.0210807	0.679448	-2.30654
Single-cell pbulk	Platelet	Day 1	FAM212A	1.09083	7.55027	2.35094	0.0212925	0.679737	2.30276
Single-cell pbulk	Platelet	Day 1	FAM212B-AS1	-0.934512	6.27244	-2.33141	0.0223122	0.691473	-2.28501
Single-cell pbulk	Platelet	Day 1	ANAPC5	0.643225	8.50694	2.31833	0.0224201	0.691473	2.28317
Single-cell pbulk	Platelet	Day 1	RNF10	0.737712	7.54964	2.29937	0.0234631	0.691473	2.26581
Single-cell pbulk	Platelet	Day 1	COMT	-0.934092	6.17571	-2.31139	0.0234732	0.691473	-2.26564
Single-cell pbulk	Platelet	Day 1	ARMCX6	-0.863543	7.15242	-2.30955	0.0236812	0.691473	-2.26226
Single-cell pbulk	Platelet	Day 1	METTL22	-1.03919	6.62055	-2.29986	0.0241768	0.691473	-2.25431
Single-cell pbulk	Platelet	Day 1	ADRM1	0.92516	6.48516	2.29553	0.0244538	0.691473	2.24992
Single-cell pbulk	Platelet	Day 1	ARF6	-0.963627	6.57517	-2.27626	0.0249003	0.691473	-2.24295
Single-cell pbulk	Platelet	Day 1	RAB1A	0.842359	6.52238	2.28519	0.0249547	0.691473	2.2421
Single-cell pbulk	Platelet	Day 1	CD14	-1.31676	5.82499	-2.28116	0.0253445	0.691473	-2.23611
Single-cell pbulk	Platelet	Day 1	C19orf25	-0.907789	5.41061	-2.28097	0.0254768	0.691473	-2.2341
Single-cell pbulk	Platelet	Day 1	LY6E	-1.17785	6.25702	-2.27598	0.0256839	0.691473	-2.23096
Single-cell pbulk	Platelet	Day 1	LMAN1	1.11447	5.6433	2.26101	0.0258643	0.691473	2.22824
Single-cell pbulk	Platelet	Day 1	ARL6IP4	-0.967665	6.16765	-2.27318	0.0259833	0.691473	-2.22646
Single-cell pbulk	Platelet	Day 1	C7orf49	-0.809455	6.80759	-2.2666	0.0262155	0.691473	-2.223
Single-cell pbulk	Platelet	Day 1	TYROBP	-1.32021	7.93465	-2.25521	0.0262354	0.691473	-2.22271
Single-cell pbulk	Platelet	Day 1	ACBD3	0.832247	4.97639	2.25284	0.0263486	0.691473	2.22103
Single-cell pbulk	Platelet	Day 1	DAXX	-0.956262	5.33375	-2.24973	0.0265522	0.691473	-2.21804
Single-cell pbulk	Platelet	Day 1	TAOK1	0.880042	6.52838	2.25843	0.0266221	0.691473	2.21701
Single-cell pbulk	Platelet	Day 1	S100A10	-1.19477	7.27659	-2.25315	0.0269085	0.691473	-2.21284
Single-cell pbulk	Platelet	Day 1	COX14	-0.959855	6.08069	-2.25636	0.0269689	0.691473	-2.21197
Single-cell pbulk	Platelet	Day 1	PCMT1	0.754785	7.46821	2.23692	0.0274049	0.691473	2.2057
Single-cell pbulk	Platelet	Day 1	NAGA	-0.937504	5.20141	-2.23674	0.0274172	0.691473	-2.20553
Single-cell pbulk	Platelet	Day 1	PHTF2	-0.859601	6.92385	-2.24664	0.0275662	0.691473	-2.20341
Single-cell pbulk	Platelet	Day 1	ABRACL	0.956045	6.21438	2.23418	0.0276343	0.691473	2.20244
Single-cell pbulk	Platelet	Day 1	CUX1	0.766405	7.89327	2.23413	0.0276397	0.691473	2.20236
Single-cell pbulk	Platelet	Day 1	RRBP1	-1.08723	5.1442	-2.2277	0.0280336	0.691473	-2.19682
Single-cell pbulk	Platelet	Day 1	PPT1	-0.97945	5.33933	-2.23622	0.0283823	0.691473	-2.19196
Single-cell pbulk	Platelet	Day 1	EIF4G3	0.61168	7.63822	2.2303	0.0286299	0.691473	2.18855
Single-cell pbulk	Platelet	Day 1	TNFRSF1A	-0.78947	4.99913	-2.22972	0.0289337	0.691473	-2.18439
Single-cell pbulk	Platelet	Day 1	RABAC1	0.635477	8.39358	2.22782	0.0289681	0.691473	2.18392
Single-cell pbulk	Platelet	Day 1	LRRC25	-0.931908	5.01418	-2.22306	0.0292916	0.691473	-2.17954
Single-cell pbulk	Platelet	Day 1	BCAP31	0.490656	8.6079	2.21009	0.029312	0.691473	2.17926
Single-cell pbulk	Platelet	Day 1	NFKBIA	-1.31385	6.77901	-2.21103	0.0300322	0.691473	-2.16967
Single-cell pbulk	Platelet	Day 1	RBM18	-0.935172	5.2246	-2.21233	0.0300398	0.691473	-2.16957
Single-cell pbulk	Platelet	Day 1	ADAR	0.949585	6.35828	2.19984	0.0300626	0.691473	2.16926
Single-cell pbulk	Platelet	Day 1	POLR2I	0.992031	5.29593	2.21269	0.0300971	0.691473	2.16881
Single-cell pbulk	Platelet	Day 1	HEBP2	-0.919258	5.41517	-2.20685	0.030484	0.691473	-2.16374
Single-cell pbulk	Platelet	Day 1	ZC3H11A	-0.839219	6.77783	-2.20216	0.0305541	0.691473	-2.16283
Single-cell pbulk	Platelet	Day 1	FOS	-1.22151	8.64282	-2.1996	0.0307388	0.691473	-2.16044
Single-cell pbulk	Platelet	Day 1	VAMP4	-1.00331	5.3989	-2.1902	0.0307616	0.691473	-2.16014
Single-cell pbulk	Platelet	Day 1	MEAF6	-0.943321	5.62474	-2.18648	0.0310458	0.691473	-2.15649
Single-cell pbulk	Platelet	Day 1	DOK1	0.817998	7.02817	2.18065	0.031499	0.691473	2.15071
Single-cell pbulk	Platelet	Day 1	ALDH16A1	-0.908525	5.13833	-2.17943	0.0315872	0.691473	-2.1496
Single-cell pbulk	Platelet	Day 1	RB1CC1	-0.94011	5.69766	-2.17393	0.0319569	0.691473	-2.14495
Single-cell pbulk	Platelet	Day 1	GALNT2	-0.989916	5.18916	-2.17295	0.0320322	0.691473	-2.14401
Single-cell pbulk	Platelet	Day 1	RNF216	-0.914373	5.25047	-2.18456	0.0320989	0.691473	-2.14318
Single-cell pbulk	Platelet	Day 1	FUBP1	0.998541	5.48057	2.16931	0.0323614	0.691473	2.13992
Single-cell pbulk	Platelet	Day 1	TCERG1	-0.799371	4.76703	-2.1686	0.0323702	0.691473	-2.13981
Single-cell pbulk	Platelet	Day 1	TRA2A	-0.910354	5.3453	-2.16748	0.0325038	0.691473	-2.13816
Single-cell pbulk	Platelet	Day 1	DGUOK	-0.841133	6.27385	-2.17544	0.0326362	0.691473	-2.13653
Single-cell pbulk	Platelet	Day 1	CSF3R	-1.05382	5.1772	-2.16402	0.0327734	0.691473	-2.13485
Single-cell pbulk	Platelet	Day 1	C1GALT1	1.02779	6.63641	2.15573	0.0333883	0.691473	2.12738
Single-cell pbulk	Platelet	Day 1	SHKBP1	-0.907675	6.3363	-2.15413	0.0335173	0.691473	-2.12583
Single-cell pbulk	Platelet	Day 1	FRMD4B	0.8337	8.78343	2.16284	0.0335614	0.691473	2.1253
Single-cell pbulk	Platelet	Day 1	RAN	-1.09102	5.93825	-2.16461	0.0335618	0.691473	-2.1253
Single-cell pbulk	Platelet	Day 1	RSRC2	-0.969821	6.26654	-2.15402	0.0335734	0.691473	-2.12516
Single-cell pbulk	Platelet	Day 1	DERL1	-0.959874	5.34384	-2.15334	0.0336247	0.691473	-2.12454
Single-cell pbulk	Platelet	Day 1	DPYSL2	-0.886978	4.92942	-2.14694	0.034156	0.693539	-2.11823
Single-cell pbulk	Platelet	Day 1	G3BP2	0.557619	8.51474	2.14169	0.0345712	0.693539	2.11335
Single-cell pbulk	Platelet	Day 1	PTP4A2	0.296007	10.0383	2.15055	0.0347462	0.693539	2.1113
Single-cell pbulk	Platelet	Day 1	GFI1B	0.645236	8.4936	2.14479	0.0349381	0.693539	2.10908
Single-cell pbulk	Platelet	Day 1	VOPP1	1.01685	5.86236	2.13639	0.0350155	0.693539	2.10818
Single-cell pbulk	Platelet	Day 1	NGDN	-0.743778	4.86627	-2.13269	0.0353233	0.693539	-2.10463
Single-cell pbulk	Platelet	Day 1	C10orf10	1.12768	5.04185	2.13138	0.0354405	0.693539	2.10329
Single-cell pbulk	Platelet	Day 1	KTN1	-0.947004	5.85155	-2.14056	0.035547	0.693539	-2.10207
Single-cell pbulk	Platelet	Day 1	VHL	-0.95337	6.16207	-2.13568	0.0357231	0.693539	-2.10007
Single-cell pbulk	Platelet	Day 1	RRAGC	-0.808465	5.1015	-2.13711	0.0357942	0.693539	-2.09926
Single-cell pbulk	Platelet	Day 1	IER3IP1.1	-0.76758	4.89104	-2.11828	0.0373916	0.705175	-2.08146
Single-cell pbulk	Platelet	Day 1	F2R	0.50302	8.80513	2.11654	0.0374553	0.705175	2.08077
Single-cell pbulk	Platelet	Day 1	CCR7	0.941708	5.05957	2.1035	0.0378112	0.705175	2.0769
Single-cell pbulk	Platelet	Day 1	PRKAR1A	0.516936	8.6256	2.10056	0.038074	0.705175	2.07406
Single-cell pbulk	Platelet	Day 1	PGP	-0.811311	5.23998	-2.10864	0.0380995	0.705175	-2.07378
Single-cell pbulk	Platelet	Day 1	PIK3IP1	-0.926424	5.3036	-2.11182	0.0381797	0.705175	-2.07292
Single-cell pbulk	Platelet	Day 1	SERINC3	0.564177	8.10779	2.10818	0.038275	0.705175	2.0719
Single-cell pbulk	Platelet	Day 1	WDR48	-0.774532	4.92675	-2.10487	0.038525	0.705175	-2.06923
Single-cell pbulk	Platelet	Day 1	GPR55	-0.972503	5.77358	-2.0959	0.0385419	0.705175	-2.06904
Single-cell pbulk	Platelet	Day 1	C20orf24	-0.934197	6.49132	-2.09423	0.0386888	0.705175	-2.06748
Single-cell pbulk	Platelet	Day 1	LINC00936	-0.966523	5.22986	-2.0941	0.0387089	0.705175	-2.06727
Single-cell pbulk	Platelet	Day 1	GK	0.791118	6.16368	2.0979	0.039042	0.707399	2.06374
Single-cell pbulk	Platelet	Day 1	TRAM1	0.585857	8.38248	2.10107	0.0392583	0.707494	2.06147
Single-cell pbulk	Platelet	Day 1	TMEM115	0.844761	5.22765	2.09286	0.0398434	0.710343	2.05537
Single-cell pbulk	Platelet	Day 1	MIR4435-1HG	0.597358	8.46885	2.08616	0.0402291	0.710343	2.05139
Single-cell pbulk	Platelet	Day 1	PPM1B	0.942278	5.57083	2.07601	0.0403893	0.710343	2.04975
Single-cell pbulk	Platelet	Day 1	BTBD6	-0.894568	5.90499	-2.08226	0.0407094	0.710343	-2.04648
Single-cell pbulk	Platelet	Day 1	PSMA7	-0.854295	7.2984	-2.07976	0.0408545	0.710343	-2.045
Single-cell pbulk	Platelet	Day 1	MRPL54	-0.811716	5.10476	-2.06979	0.0409788	0.710343	-2.04374
Single-cell pbulk	Platelet	Day 1	TERF2IP	0.508998	8.39449	2.07664	0.0411362	0.710343	2.04215
Single-cell pbulk	Platelet	Day 1	ERCC1	-0.791887	5.42448	-2.06595	0.0413527	0.710343	-2.03998
Single-cell pbulk	Platelet	Day 1	CAPZA1	0.62195	7.51102	2.07519	0.0414035	0.710343	2.03947
Single-cell pbulk	Platelet	Day 1	COPS7A	-0.791127	4.88909	-2.07266	0.0415356	0.710343	-2.03814
Single-cell pbulk	Platelet	Day 1	TSPO	-1.11049	6.68721	-2.06993	0.0418592	0.712245	-2.03492
Single-cell pbulk	Platelet	Day 1	LYN	-0.519526	8.7729	-2.0601	0.0427091	0.721165	-2.02654
Single-cell pbulk	Platelet	Day 1	MIF4GD	0.810002	6.87366	2.05092	0.0428138	0.721165	2.02552
Single-cell pbulk	Platelet	Day 1	CMAS	0.764436	6.4577	2.05168	0.0436152	0.723035	2.01777
Single-cell pbulk	Platelet	Day 1	RNF144B	-0.737011	4.72778	-2.0416	0.0436988	0.723035	-2.01697
Single-cell pbulk	Platelet	Day 1	AIP	-0.93459	5.25737	-2.04148	0.0437625	0.723035	-2.01636
Single-cell pbulk	Platelet	Day 1	SRP68	-0.692629	4.75619	-2.03927	0.0439342	0.723035	-2.01472
Single-cell pbulk	Platelet	Day 1	PRKACB	0.774799	7.4691	2.03908	0.0440033	0.723035	2.01406
Single-cell pbulk	Platelet	Day 1	SEPT2	0.594484	8.05414	2.04046	0.044668	0.725749	2.00777
Single-cell pbulk	Platelet	Day 1	CTSS	-1.16582	7.3366	-2.04072	0.044711	0.725749	-2.00736
Single-cell pbulk	Platelet	Day 1	ST3GAL1	-0.931847	5.87706	-2.02677	0.0452742	0.725749	-2.0021
Single-cell pbulk	Platelet	Day 1	TDRP	0.825622	6.94599	2.0237	0.0455416	0.725749	1.99962
Single-cell pbulk	Platelet	Day 1	FAM32A	-0.544981	7.16776	-2.03052	0.0458015	0.725749	-1.99722
Single-cell pbulk	Platelet	Day 1	SH3TC2	0.898761	6.02328	2.0286	0.0459656	0.725749	1.99571
Single-cell pbulk	Platelet	Day 1	SRGN	0.311585	11.5177	2.03024	0.04602	0.725749	1.99521
Single-cell pbulk	Platelet	Day 1	LRRC59	-0.825465	5.57934	-2.02708	0.0461663	0.725749	-1.99387
Single-cell pbulk	Platelet	Day 1	RNF114	-0.864512	5.17991	-2.02492	0.0463943	0.725749	-1.99179
Single-cell pbulk	Platelet	Day 1	S1PR4	-0.837543	5.25342	-2.02519	0.0465932	0.725749	-1.98998
Single-cell pbulk	Platelet	Day 1	CTNNB1	0.698517	6.85195	2.01963	0.0469967	0.725749	1.98633
Single-cell pbulk	Platelet	Day 1	SF3A3	-0.763128	4.89114	-2.00965	0.0470766	0.725749	-1.98561
Single-cell pbulk	Platelet	Day 1	SNCA	0.438368	9.51947	2.01784	0.0472117	0.725749	1.9844
Single-cell pbulk	Platelet	Day 1	EIF1	-0.243815	10.5144	-2.01446	0.0475247	0.725749	-1.98159
Single-cell pbulk	Platelet	Day 1	ANXA2	-1.1105	6.09022	-2.01425	0.0475698	0.725749	-1.98119
Single-cell pbulk	Platelet	Day 1	LGALSL	0.617145	9.32729	2.01104	0.0477873	0.725749	1.97926
Single-cell pbulk	Platelet	Day 1	PNPLA6	-0.784437	4.96166	-2.01123	0.0479477	0.725749	-1.97783
Single-cell pbulk	Platelet	Day 1	BLVRA	-0.774702	4.95702	-2.00944	0.0481931	0.725749	-1.97566
Single-cell pbulk	Platelet	Day 1	NUDCD2	-0.564391	4.65016	-2.00881	0.0482822	0.725749	-1.97488
Single-cell pbulk	Platelet	Day 1	DCTD	-0.735516	5.15359	-1.99233	0.0489305	0.727534	-1.9692
Single-cell pbulk	Platelet	Day 1	HAT1	-0.815867	5.15005	-1.99184	0.0490449	0.727534	-1.9682
Single-cell pbulk	Platelet	Day 1	MTMR3	0.81576	5.02713	1.99124	0.0490521	0.727534	1.96814
Single-cell pbulk	Platelet	Day 1	UQCC2	-0.716669	4.77088	-1.9846	0.0498494	0.736102	-1.96125
Single-cell pbulk	Platelet	Day 28	ORAI3	-1.45893	6.19415	-3.40528	0.000937507	0.759948	-3.30864
Single-cell pbulk	Platelet	Day 28	TTC5	1.33247	5.06101	3.38714	0.00111356	0.759948	3.26014
Single-cell pbulk	Platelet	Day 28	PRCP	-1.27663	4.92437	-3.3272	0.00135645	0.759948	-3.20376
Single-cell pbulk	Platelet	Day 28	PPHLN1	1.30331	5.09482	3.19232	0.00204472	0.759948	3.08366
Single-cell pbulk	Platelet	Day 28	NDUFS7	-1.45272	5.69472	-3.15884	0.00206939	0.759948	-3.08009
Single-cell pbulk	Platelet	Day 28	USP8	1.11471	5.09391	3.12917	0.00244759	0.759948	3.02975
Single-cell pbulk	Platelet	Day 28	TBC1D10B	1.20289	5.14702	3.13325	0.00245327	0.759948	3.02905
Single-cell pbulk	Platelet	Day 28	IQGAP2	-0.771583	8.86635	-3.10966	0.00265614	0.759948	-3.00496
Single-cell pbulk	Platelet	Day 28	MTFR1L	-0.927134	7.55522	-3.07549	0.00268248	0.759948	-3.00196
Single-cell pbulk	Platelet	Day 28	IRF8	-1.27522	5.00347	-3.05532	0.00285213	0.759948	-2.98324
Single-cell pbulk	Platelet	Day 28	SETD2	1.41359	5.69096	3.08081	0.00286872	0.759948	2.98147
Single-cell pbulk	Platelet	Day 28	SYK	-1.29856	6.68881	-3.05753	0.00300719	0.759948	-2.967
Single-cell pbulk	Platelet	Day 28	PPAPDC1B	1.27507	5.96109	2.98002	0.00358154	0.759948	2.91284
Single-cell pbulk	Platelet	Day 28	ANKRD12	-1.29204	5.9704	-2.97911	0.00359423	0.759948	-2.91174
Single-cell pbulk	Platelet	Day 28	RPAIN	0.979672	4.85353	2.98694	0.00381135	0.759948	2.89337
Single-cell pbulk	Platelet	Day 28	UPF3A	-1.36348	6.84553	-2.95555	0.00385415	0.759948	-2.88986
Single-cell pbulk	Platelet	Day 28	APBB1IP	-1.37865	6.04837	-2.88927	0.00500311	0.851085	-2.80683
Single-cell pbulk	Platelet	Day 28	DTD1	-1.24054	5.65272	-2.85128	0.00524357	0.851085	-2.79168
Single-cell pbulk	Platelet	Day 28	RPS4Y1	1.2501	5.88728	2.86283	0.00548791	0.851085	2.77691
Single-cell pbulk	Platelet	Day 28	MATR3	0.908609	7.69636	2.80947	0.00625983	0.851085	2.73385
Single-cell pbulk	Platelet	Day 28	POLR2I	1.24567	5.29593	2.78991	0.00662541	0.851085	2.71511
Single-cell pbulk	Platelet	Day 28	TMEM56	0.948735	4.8283	2.79312	0.00664705	0.851085	2.71403
Single-cell pbulk	Platelet	Day 28	EIF4ENIF1	1.0853	5.39129	2.74166	0.00718742	0.851085	2.68803
Single-cell pbulk	Platelet	Day 28	MRPL3	1.01402	4.80978	2.73707	0.0072932	0.851085	2.68315
Single-cell pbulk	Platelet	Day 28	NDUFA5	0.764747	7.59918	2.75119	0.00739939	0.851085	2.67831
Single-cell pbulk	Platelet	Day 28	TMEM9B	1.094	6.44903	2.68184	0.00850569	0.851085	2.63131
Single-cell pbulk	Platelet	Day 28	RP11-284N8.3	-1.1944	5.53308	-2.68159	0.00851175	0.851085	-2.63107
Single-cell pbulk	Platelet	Day 28	MAPKAPK3	-1.16886	5.51181	-2.67182	0.0087473	0.851085	-2.62178
Single-cell pbulk	Platelet	Day 28	C19orf53	1.20732	5.98836	2.66429	0.00893949	0.851085	2.61436
Single-cell pbulk	Platelet	Day 28	CPSF2	-1.04178	5.04996	-2.67447	0.00910006	0.851085	-2.60827
Single-cell pbulk	Platelet	Day 28	OSGEP	1.06199	5.48371	2.67175	0.00916062	0.851085	2.606
Single-cell pbulk	Platelet	Day 28	NUDT4	-1.10499	6.40399	-2.67144	0.00916943	0.851085	-2.60567
Single-cell pbulk	Platelet	Day 28	TRAM1	0.74155	8.38248	2.66698	0.00949636	0.851085	2.59365
Single-cell pbulk	Platelet	Day 28	ASPH	1.20133	5.48769	2.66074	0.00972474	0.851085	2.58547
Single-cell pbulk	Platelet	Day 28	RNF187	1.07008	5.57776	2.64139	0.0100287	0.851085	2.57484
Single-cell pbulk	Platelet	Day 28	KLF4	-1.11944	5.02288	-2.61825	0.0101574	0.851085	-2.57042
Single-cell pbulk	Platelet	Day 28	THEM5	1.17307	6.01991	2.63655	0.0101828	0.851085	2.56956
Single-cell pbulk	Platelet	Day 28	NSFL1C	1.11629	5.91188	2.63127	0.0102936	0.851085	2.56581
Single-cell pbulk	Platelet	Day 28	YLPM1	1.0056	4.89294	2.61142	0.010338	0.851085	2.56431
Single-cell pbulk	Platelet	Day 28	YIPF3	1.09772	6.92088	2.62503	0.0104628	0.851085	2.56015
Single-cell pbulk	Platelet	Day 28	NUDCD2	-0.740472	4.65016	-2.60669	0.0110473	0.851085	-2.5412
Single-cell pbulk	Platelet	Day 28	TMSB4Y	0.72502	5.37586	2.60003	0.0112395	0.851085	2.53516
Single-cell pbulk	Platelet	Day 28	MCTS1	-0.869318	4.86651	-2.57581	0.0114071	0.851085	-2.52997
Single-cell pbulk	Platelet	Day 28	PAPSS2	1.02307	5.23932	2.57666	0.0119838	0.851085	2.51262
Single-cell pbulk	Platelet	Day 28	CD9	0.523615	10.0637	2.57875	0.011996	0.851085	2.51226
Single-cell pbulk	Platelet	Day 28	VHL	-1.14955	6.16207	-2.55321	0.012553	0.851085	-2.49621
Single-cell pbulk	Platelet	Day 28	BROX	-1.03939	6.45964	-2.55086	0.012755	0.851085	-2.49054
Single-cell pbulk	Platelet	Day 28	GSTM4	1.09369	5.85094	2.54594	0.0128949	0.851085	2.48666
Single-cell pbulk	Platelet	Day 28	PHTF2	-0.989676	6.92385	-2.52814	0.013505	0.851085	-2.47017
Single-cell pbulk	Platelet	Day 28	SCP2	0.860057	7.31347	2.51589	0.0140362	0.851085	2.45634
Single-cell pbulk	Platelet	Day 28	DNM1	0.938772	5.76342	2.51277	0.0141425	0.851085	2.45362
Single-cell pbulk	Platelet	Day 28	NMNAT3	1.07691	5.24688	2.48804	0.0151122	0.851085	2.42968
Single-cell pbulk	Platelet	Day 28	CBX3	0.860592	7.23163	2.47043	0.015128	0.851085	2.4293
Single-cell pbulk	Platelet	Day 28	S1PR4	-1.01862	5.25342	-2.48603	0.0151811	0.851085	-2.42803
Single-cell pbulk	Platelet	Day 28	MOB4	1.05417	5.63193	2.46582	0.0152903	0.851085	2.42543
Single-cell pbulk	Platelet	Day 28	SEC24D	0.937545	4.74612	2.46296	0.0154053	0.851085	2.42271
Single-cell pbulk	Platelet	Day 28	UQCC2	-0.887824	4.77088	-2.46012	0.015532	0.851085	-2.41973
Single-cell pbulk	Platelet	Day 28	CNPPD1	-0.948257	6.87747	-2.47139	0.015648	0.851085	-2.41702
Single-cell pbulk	Platelet	Day 28	UCHL5	1.026	5.06032	2.45989	0.0162776	0.851085	2.40263
Single-cell pbulk	Platelet	Day 28	FRYL	-1.12281	5.4125	-2.44114	0.0163133	0.851085	-2.40183
Single-cell pbulk	Platelet	Day 28	RP11-475N22.4	-0.931451	4.90108	-2.45615	0.0163629	0.851085	-2.40072
Single-cell pbulk	Platelet	Day 28	ITFG1	-0.760546	7.30628	-2.4522	0.0165319	0.851085	-2.39696
Single-cell pbulk	Platelet	Day 28	GRB2	-0.671746	8.57574	-2.44939	0.0166132	0.851085	-2.39516
Single-cell pbulk	Platelet	Day 28	TMEM70	0.916323	7.20116	2.44219	0.0169037	0.851085	2.38879
Single-cell pbulk	Platelet	Day 28	ACTN4	-0.928428	6.87723	-2.43674	0.0170987	0.851085	-2.38458
Single-cell pbulk	Platelet	Day 28	SMEK2	-0.954537	7.06727	-2.42283	0.0171116	0.851085	-2.3843
Single-cell pbulk	Platelet	Day 28	VPS26A	-1.08105	5.95351	-2.43176	0.0174455	0.851085	-2.37718
Single-cell pbulk	Platelet	Day 28	SPIN2B	1.14844	5.56865	2.41285	0.0175626	0.851085	2.37471
Single-cell pbulk	Platelet	Day 28	MXRA7	0.903184	5.12862	2.41774	0.0179849	0.851085	2.36593
Single-cell pbulk	Platelet	Day 28	YBX3	-0.564041	8.931	-2.41911	0.0180272	0.851085	-2.36506
Single-cell pbulk	Platelet	Day 28	NUDT3	-0.930733	7.19977	-2.41185	0.0183744	0.851587	-2.35798
Single-cell pbulk	Platelet	Day 28	ADRA2A	-0.812276	6.31276	-2.40278	0.0187037	0.851587	-2.35138
Single-cell pbulk	Platelet	Day 28	SLC35F5	0.988637	5.01067	2.39276	0.0191024	0.851587	2.34353
Single-cell pbulk	Platelet	Day 28	MRPL18	-0.857484	5.78071	-2.38762	0.0193833	0.851587	-2.33808
Single-cell pbulk	Platelet	Day 28	MOB1A	0.45078	9.49414	2.39218	0.0194076	0.851587	2.33761
Single-cell pbulk	Platelet	Day 28	TNFRSF1A	-0.860501	4.99913	-2.37774	0.0200525	0.851587	-2.32536
Single-cell pbulk	Platelet	Day 28	PPP1R11	1.05967	5.78959	2.3677	0.0204144	0.851587	2.31864
Single-cell pbulk	Platelet	Day 28	NID1	1.11093	5.50594	2.3538	0.0204437	0.851587	2.3181
Single-cell pbulk	Platelet	Day 28	LINC01088	0.898695	4.97081	2.36723	0.0205546	0.851587	2.31607
Single-cell pbulk	Platelet	Day 28	HMGB2	-1.16646	6.29617	-2.36425	0.0206439	0.851587	-2.31444
Single-cell pbulk	Platelet	Day 28	RTF1	-1.00968	5.40644	-2.34666	0.0208324	0.851587	-2.31101
Single-cell pbulk	Platelet	Day 28	FASTKD5	0.961061	5.47652	2.34931	0.0213673	0.860069	2.30143
Single-cell pbulk	Platelet	Day 28	SDE2	0.980314	5.38459	2.33092	0.0216681	0.860069	2.29614
Single-cell pbulk	Platelet	Day 28	SLC30A5	-1.01773	5.80304	-2.33994	0.0219794	0.860069	-2.29072
Single-cell pbulk	Platelet	Day 28	UTY	0.720892	4.97021	2.33443	0.0222723	0.860069	2.28569
Single-cell pbulk	Platelet	Day 28	MYL4	0.454554	4.72471	2.33334	0.022343	0.860069	2.28449
Single-cell pbulk	Platelet	Day 28	CYP1B1	-0.797884	4.68755	-2.31402	0.0235066	0.860069	-2.2651
Single-cell pbulk	Platelet	Day 28	ADORA2B	0.947429	5.2364	2.29624	0.0236479	0.860069	2.2628
Single-cell pbulk	Platelet	Day 28	FCN1	-1.65442	6.71986	-2.29764	0.0242734	0.860069	-2.25277
Single-cell pbulk	Platelet	Day 28	MAD2L1BP	1.0106	6.65122	2.29734	0.0243544	0.860069	2.25149
Single-cell pbulk	Platelet	Day 28	TRAFD1	0.985414	6.48028	2.29381	0.0246755	0.860069	2.24645
Single-cell pbulk	Platelet	Day 28	ATP5L	-0.629674	8.2067	-2.29077	0.0249125	0.860069	-2.24276
Single-cell pbulk	Platelet	Day 28	THUMPD1	-1.1041	6.4758	-2.27258	0.025089	0.860069	-2.24003
Single-cell pbulk	Platelet	Day 28	TSC22D3	-0.388258	10.2307	-2.26159	0.0265704	0.860069	-2.21777
Single-cell pbulk	Platelet	Day 28	AC007365.3	0.938287	4.93284	2.2489	0.0266065	0.860069	2.21724
Single-cell pbulk	Platelet	Day 28	SNX5	-0.910211	5.48606	-2.24998	0.027351	0.860069	-2.20647
Single-cell pbulk	Platelet	Day 28	MNDA	-1.37623	6.2573	-2.2367	0.0274458	0.860069	-2.20512
Single-cell pbulk	Platelet	Day 28	AP001189.4	0.457017	9.23838	2.24874	0.0276447	0.860069	2.20229
Single-cell pbulk	Platelet	Day 28	HGD	0.812025	8.07715	2.24186	0.0277626	0.860069	2.20062
Single-cell pbulk	Platelet	Day 28	CAPZA1	0.698238	7.51102	2.24223	0.0278734	0.860069	2.19906
Single-cell pbulk	Platelet	Day 28	MGAT1	-0.957735	5.40997	-2.24179	0.0279062	0.860069	-2.1986
Single-cell pbulk	Platelet	Day 28	SESTD1	-0.942846	6.12981	-2.23688	0.0282013	0.860069	-2.19447
Single-cell pbulk	Platelet	Day 28	FHOD1	1.01912	6.30155	2.23427	0.028344	0.860069	2.19249
Single-cell pbulk	Platelet	Day 28	PITPNC1	0.953763	5.18454	2.22302	0.0283605	0.860069	2.19226
Single-cell pbulk	Platelet	Day 28	SEC61A1	-0.864771	5.278	-2.22567	0.0290246	0.860069	-2.18315
Single-cell pbulk	Platelet	Day 28	ZNF185	-0.47406	9.0122	-2.2219	0.0291837	0.860069	-2.181
Single-cell pbulk	Platelet	Day 28	DYNLL2	-0.806212	7.195	-2.20351	0.0297519	0.860069	-2.17338
Single-cell pbulk	Platelet	Day 28	DERL1	-0.975394	5.34384	-2.20336	0.0297544	0.860069	-2.17334
Single-cell pbulk	Platelet	Day 28	RAB1A	0.837577	6.52238	2.20611	0.0302964	0.860069	2.16619
Single-cell pbulk	Platelet	Day 28	TBL1XR1	-0.785919	7.27153	-2.20498	0.0303548	0.860069	-2.16543
Single-cell pbulk	Platelet	Day 28	STK24	-0.648938	8.1868	-2.19504	0.0303864	0.860069	-2.16502
Single-cell pbulk	Platelet	Day 28	MIR4435-1HG	0.629836	8.46885	2.20476	0.0304579	0.860069	2.16408
Single-cell pbulk	Platelet	Day 28	RP11-114N19.3	1.00278	6.00995	2.18965	0.0307691	0.860069	2.16005
Single-cell pbulk	Platelet	Day 28	MYL9	0.40893	10.8716	2.20255	0.0307752	0.860069	2.15997
Single-cell pbulk	Platelet	Day 28	SESN3	-1.04454	5.67081	-2.18752	0.0309321	0.860069	-2.15794
Single-cell pbulk	Platelet	Day 28	TRPC6	0.966998	5.50598	2.18018	0.0314773	0.860069	2.15099
Single-cell pbulk	Platelet	Day 28	HIST1H2AI	-1.0112	6.11786	-2.18974	0.0317324	0.860069	-2.14777
Single-cell pbulk	Platelet	Day 28	CELF1	-0.764252	5.00058	-2.18553	0.031854	0.860069	-2.14624
Single-cell pbulk	Platelet	Day 28	APPL1	-1.01301	6.19955	-2.18618	0.0319092	0.860069	-2.14555
Single-cell pbulk	Platelet	Day 28	EMC8	-0.749703	5.00416	-2.18506	0.0319743	0.860069	-2.14473
Single-cell pbulk	Platelet	Day 28	EAF2	0.9451	5.27942	2.18164	0.0322693	0.860069	2.14106
Single-cell pbulk	Platelet	Day 28	PTK2B	-0.925027	5.40796	-2.18058	0.0323545	0.860069	-2.14
Single-cell pbulk	Platelet	Day 28	GPR137B	1.05688	5.38209	2.18063	0.0323936	0.860069	2.13952
Single-cell pbulk	Platelet	Day 28	LGALS9	-0.997884	5.13	-2.17924	0.0323999	0.860069	-2.13944
Single-cell pbulk	Platelet	Day 28	SDC4	0.901214	6.4882	2.17785	0.032532	0.860069	2.13781
Single-cell pbulk	Platelet	Day 28	REPS2	-0.930922	6.13932	-2.17734	0.0326888	0.860069	-2.13588
Single-cell pbulk	Platelet	Day 28	PYURF	0.927354	5.70492	2.16299	0.0328427	0.860069	2.134
Single-cell pbulk	Platelet	Day 28	TXNL4B	-0.899978	6.82473	-2.16161	0.0336772	0.875086	-2.12392
Single-cell pbulk	Platelet	Day 28	NDUFV2	-0.883195	6.15552	-2.14639	0.0341454	0.880425	-2.11835
Single-cell pbulk	Platelet	Day 28	SNRPB	1.01812	6.16796	2.14422	0.0352852	0.897594	2.10507
Single-cell pbulk	Platelet	Day 28	NEAT1	-0.99616	8.29961	-2.13227	0.0353468	0.897594	-2.10436
Single-cell pbulk	Platelet	Day 28	SMARCA5	-0.983734	5.87261	-2.13712	0.0358447	0.902602	-2.09869
Single-cell pbulk	Platelet	Day 28	LGALS3	-1.10039	6.28598	-2.13066	0.0364189	0.902602	-2.09222
Single-cell pbulk	Platelet	Day 28	RTN2	0.770636	6.9524	2.12595	0.0365374	0.902602	2.0909
Single-cell pbulk	Platelet	Day 28	CD14	-1.23316	5.82499	-2.12662	0.0366211	0.902602	-2.08996
Single-cell pbulk	Platelet	Day 28	ETFA	-0.488648	9.47783	-2.12037	0.0372798	0.912131	-2.08269
Single-cell pbulk	Platelet	Day 28	MAP1A	-0.729678	7.60885	-2.10856	0.0381809	0.920792	-2.07291
Single-cell pbulk	Platelet	Day 28	ITGAE	0.957816	5.14369	2.09664	0.0384279	0.920792	2.07026
Single-cell pbulk	Platelet	Day 28	DCXR	-0.895457	5.22897	-2.1048	0.0385234	0.920792	-2.06924
Single-cell pbulk	Platelet	Day 28	MT-ND2	0.255813	11.9207	2.10341	0.0387326	0.920792	2.06702
Single-cell pbulk	Platelet	Day 28	KANSL1	0.719992	4.80221	2.09453	0.0395023	0.923364	2.05892
Single-cell pbulk	Platelet	Day 28	KMT2A	-1.12147	6.0938	-2.07776	0.0401883	0.923364	-2.05181
Single-cell pbulk	Platelet	Day 28	PPIE	0.856885	5.93006	2.08328	0.0407003	0.923364	2.04657
Single-cell pbulk	Platelet	Day 28	ELMSAN1	0.934694	5.39262	2.06907	0.0409951	0.923364	2.04358
Single-cell pbulk	Platelet	Day 28	TAP1	-0.96138	5.99305	-2.06617	0.0412736	0.923364	-2.04077
Single-cell pbulk	Platelet	Day 28	CMAS	0.79314	6.4577	2.06853	0.0419003	0.923364	2.03451
Single-cell pbulk	Platelet	Day 28	SERINC3	0.555852	8.10779	2.06683	0.0421562	0.923364	2.03197
Single-cell pbulk	Platelet	Day 28	SH3KBP1	-1.05032	5.82449	-2.05156	0.0427072	0.923364	-2.02656
Single-cell pbulk	Platelet	Day 28	POLDIP2	0.771532	4.9429	2.04711	0.0431446	0.923364	2.02231
Single-cell pbulk	Platelet	Day 28	BCR	0.879514	6.73151	2.05308	0.0434375	0.923364	2.01948
Single-cell pbulk	Platelet	Day 28	MBNL2	0.960877	5.63646	2.04256	0.0436014	0.923364	2.0179
Single-cell pbulk	Platelet	Day 28	RNF10	0.666574	7.54964	2.039	0.0439625	0.923364	2.01445
Single-cell pbulk	Platelet	Day 28	ST3GAL1	-0.957624	5.87706	-2.03899	0.0439673	0.923364	-2.0144
Single-cell pbulk	Platelet	Day 28	VPS8	0.848411	5.52276	2.0437	0.0444611	0.923364	2.00972
Single-cell pbulk	Platelet	Day 28	KHDRBS1	-1.05128	6.4757	-2.04136	0.0446256	0.923364	-2.00817
Single-cell pbulk	Platelet	Day 28	LSM14B	-0.904824	5.43998	-2.03456	0.045264	0.923364	-2.00219
Single-cell pbulk	Platelet	Day 28	HNRNPH3	-0.749031	6.426	-2.03211	0.0455081	0.923364	-1.99993
Single-cell pbulk	Platelet	Day 28	OSBPL8	0.674094	7.58902	2.02297	0.0456181	0.923364	1.99891
Single-cell pbulk	Platelet	Day 28	ZNF706	-0.714756	6.89471	-2.03139	0.0456749	0.923364	-1.99839
Single-cell pbulk	Platelet	Day 28	EBP	0.804834	4.81993	2.02028	0.0459009	0.923364	1.9963
Single-cell pbulk	Platelet	Day 28	EIF1	-0.250145	10.5144	-2.02987	0.0459075	0.923364	-1.99624
Single-cell pbulk	Platelet	Day 28	RB1CC1	-0.883701	5.69766	-2.01938	0.0459952	0.923364	-1.99544
Single-cell pbulk	Platelet	Day 28	PLAA	-0.722256	4.78206	-2.02704	0.0462273	0.923364	-1.99331
Single-cell pbulk	Platelet	Day 28	SLC44A2	-0.406252	8.9645	-2.02122	0.0467259	0.923364	-1.98878
Single-cell pbulk	Platelet	Day 28	CKAP5	-0.811773	5.99008	-2.01834	0.046849	0.923364	-1.98766
Single-cell pbulk	Platelet	Day 28	SORT1	1.00548	6.02312	2.01133	0.0468689	0.923364	1.98748
Single-cell pbulk	Platelet	Day 28	PPT1	-0.86414	5.33933	-2.01999	0.0469675	0.923364	-1.98659
Single-cell pbulk	Platelet	Day 28	FRAT2	-0.673222	4.83745	-2.0156	0.0473905	0.923364	-1.98279
Single-cell pbulk	Platelet	Day 28	PCTP	0.800135	5.73743	2.01421	0.0475658	0.923364	1.98123
Single-cell pbulk	Platelet	Day 28	ECHDC1	0.805443	4.99922	2.00409	0.0476581	0.923364	1.9804
Single-cell pbulk	Platelet	Day 28	PDGFB	0.854089	5.90831	2.00081	0.0479938	0.923364	1.97742
Single-cell pbulk	Platelet	Day 28	SPAST	-0.768231	5.24869	-2.00548	0.0483928	0.923364	-1.9739
Single-cell pbulk	Platelet	Day 28	SMAD2	-0.592619	7.83348	-2.00518	0.0483928	0.923364	-1.9739
Single-cell pbulk	Platelet	Day 28	NBR1	0.811458	6.36874	2.00432	0.0486293	0.923364	1.97183
Single-cell pbulk	Platelet	Day 28	SRRM2	-0.881698	6.69675	-2.00348	0.0487417	0.923364	-1.97084
Single-cell pbulk	Platelet	Day 28	ATP8A1	0.913074	5.5207	1.98951	0.0492452	0.923364	1.96646
Single-cell pbulk	Platelet	Day 28	LMO2	0.714644	7.13516	1.99572	0.0495344	0.923364	1.96396
Single-cell pbulk	Platelet	Day 28	ZNF148	0.946099	5.60926	1.98521	0.0497355	0.923364	1.96223

### Sheet: Sex difference vax response
Significant (p < 0.05) single-cell pseudobulk regression model output for vaccination-induced changes from baseline differences between COVR-M and COVR-F accounting for normal sex difference (HC-M vs. HC-F). Only subjects 65 years of age or above are included.
source.label	cell.type	visit	gene.symbol	logFC	AveExpr	t	P.Value	adj.P.Val	z.std
Single-cell pbulk	Mac_or_Mono	Day 28	DDOST	-1.97102	7.57598	-4.05736	0.000103715	0.336278	-3.88173
Single-cell pbulk	Mac_or_Mono	Day 28	TRA2A	2.45544	7.02225	4.02	0.000117528	0.336278	3.85123
Single-cell pbulk	Mac_or_Mono	Day 28	PDK1	3.20735	5.04461	3.82887	0.00023203	0.336278	3.68132
Single-cell pbulk	Mac_or_Mono	Day 28	ARSB	3.29106	4.45145	3.85394	0.000254261	0.336278	3.65793
Single-cell pbulk	Mac_or_Mono	Day 28	KLHL9	2.7184	5.33514	3.80405	0.000310742	0.336278	3.60618
Single-cell pbulk	Mac_or_Mono	Day 28	ARL6IP5	-1.21171	8.99022	-3.78437	0.000331526	0.336278	-3.58933
Single-cell pbulk	Mac_or_Mono	Day 28	RNPC3	2.37656	6.5282	3.64271	0.000441599	0.383939	3.51389
Single-cell pbulk	Mac_or_Mono	Day 1	FAM222B	3.09215	4.50196	4.25561	6.81032e-05	0.414476	3.98282
Single-cell pbulk	Mac_or_Mono	Day 28	MED28	-2.38747	6.36214	-3.52387	0.000663482	0.42836	-3.40424
Single-cell pbulk	Mac_or_Mono	Day 28	LPIN2	-1.86075	6.65128	-3.56739	0.000665495	0.42836	-3.40341
Single-cell pbulk	Mac_or_Mono	Day 28	RBKS	3.60377	4.66874	3.48445	0.000750872	0.42836	3.3703
Single-cell pbulk	Mac_or_Mono	Day 28	CHMP1A	-2.52244	5.69564	-3.46821	0.000795333	0.42836	-3.35441
Single-cell pbulk	Mac_or_Mono	Day 28	TMEM205	-1.96862	6.81906	-3.43563	0.00101325	0.42836	-3.28682
Single-cell pbulk	Mac_or_Mono	Day 28	ZSCAN25	2.6212	4.44685	3.40769	0.00109227	0.42836	3.26562
Single-cell pbulk	Mac_or_Mono	Day 28	SH3TC1	-2.97173	5.51046	-3.4088	0.00111705	0.42836	-3.25926
Single-cell pbulk	Mac_or_Mono	Day 28	SMARCD1	2.82443	5.5807	3.3687	0.00119415	0.42836	3.24027
Single-cell pbulk	Mac_or_Mono	Day 28	ABLIM1	2.93582	6.29977	3.35628	0.00123385	0.42836	3.23094
Single-cell pbulk	Mac_or_Mono	Day 28	KRCC1	-2.87553	5.98957	-3.35696	0.00125945	0.42836	-3.22506
Single-cell pbulk	Mac_or_Mono	Day 28	CNOT8	2.23152	6.39976	3.32535	0.00126692	0.42836	3.22337
Single-cell pbulk	Mac_or_Mono	Day 28	FUS	-1.17469	8.71819	-3.27922	0.0014682	0.470289	-3.1809
Single-cell pbulk	Mac_or_Mono	Day 1	GM2A	2.89201	5.60746	3.77816	0.000348515	0.54751	3.57628
Single-cell pbulk	Mac_or_Mono	Day 1	CCL4	-3.9636	6.61409	-3.73539	0.000401851	0.54751	-3.53886
Single-cell pbulk	Mac_or_Mono	Day 1	ST6GALNAC2	-2.53223	4.00087	-3.71753	0.000421552	0.54751	-3.52621
Single-cell pbulk	Mac_or_Mono	Day 1	RGS18	2.63711	5.96089	3.64754	0.000523607	0.54751	3.46838
Single-cell pbulk	Mac_or_Mono	Day 1	OAS1	2.20904	6.86263	3.63009	0.000539774	0.54751	3.4602
Single-cell pbulk	Mac_or_Mono	Day 28	CSRNP1	2.67303	5.7869	3.25146	0.0018083	0.550266	3.12003
Single-cell pbulk	Mac_or_Mono	Day 28	FAM222B	2.49718	4.50196	3.20719	0.0020581	0.574535	3.08172
Single-cell pbulk	Mac_or_Mono	Day 28	GNAQ	-2.1622	6.25156	-3.20148	0.00207686	0.574535	-3.07902
Single-cell pbulk	Mac_or_Mono	Day 1	NFKBID	-2.57189	5.20692	-3.56943	0.000665124	0.578278	-3.40357
Single-cell pbulk	Mac_or_Mono	Day 28	TRAPPC6B	-2.62843	5.32123	-3.14421	0.00247165	0.59568	-3.02679
Single-cell pbulk	Mac_or_Mono	Day 28	NDRG1	-2.73601	5.44065	-3.1312	0.00252383	0.59568	-3.02047
Single-cell pbulk	Mac_or_Mono	Day 28	CEP164	-2.96018	5.29919	-3.09348	0.00280289	0.59568	-2.98857
Single-cell pbulk	Mac_or_Mono	Day 28	TXNL1	2.31726	6.63701	3.06642	0.00283	0.59568	2.98562
Single-cell pbulk	Mac_or_Mono	Day 28	CCDC141	2.39518	3.96049	3.07817	0.00293687	0.59568	2.97427
Single-cell pbulk	Mac_or_Mono	Day 28	BRE	-1.97886	5.94415	-3.04452	0.00322349	0.59568	-2.94558
Single-cell pbulk	Mac_or_Mono	Day 28	KRTCAP2	-1.24948	8.17677	-3.02343	0.00323641	0.59568	-2.94434
Single-cell pbulk	Mac_or_Mono	Day 28	TFPT	-2.3156	4.7035	-3.01749	0.00328069	0.59568	-2.94014
Single-cell pbulk	Mac_or_Mono	Day 28	SNRPD1	-2.20113	6.67991	-3.01063	0.00335511	0.59568	-2.93318
Single-cell pbulk	Mac_or_Mono	Day 28	XPO1	-1.91738	6.79584	-3.00957	0.00335906	0.59568	-2.93281
Single-cell pbulk	Mac_or_Mono	Day 28	ACTR1A	-2.33283	6.20164	-3.00829	0.00337132	0.59568	-2.93168
Single-cell pbulk	Mac_or_Mono	Day 28	ITGB1BP1	-2.47827	6.21851	-2.99011	0.00355977	0.59568	-2.91475
Single-cell pbulk	Mac_or_Mono	Day 28	HNRNPC	-1.1318	8.58014	-2.98473	0.00361728	0.59568	-2.90974
Single-cell pbulk	Mac_or_Mono	Day 28	MICU2	-2.00819	6.26666	-2.97984	0.00367047	0.59568	-2.90518
Single-cell pbulk	Mac_or_Mono	Day 28	MTERFD1	2.82699	4.49203	2.97766	0.00369431	0.59568	2.90315
Single-cell pbulk	Mac_or_Mono	Day 28	KDM3B	2.16878	6.31213	2.96034	0.0038895	0.59568	2.88699
Single-cell pbulk	Mac_or_Mono	Day 28	ADD3	1.57471	7.76736	2.9608	0.00389806	0.59568	2.8863
Single-cell pbulk	Mac_or_Mono	Day 28	MIOS	-2.87033	5.19732	-2.95899	0.00391508	0.59568	-2.88492
Single-cell pbulk	Mac_or_Mono	Day 28	WDR61	-2.39913	6.08884	-2.94964	0.00401865	0.596525	-2.87669
Single-cell pbulk	Mac_or_Mono	Day 28	EIF2AK2	2.41765	6.20224	2.95431	0.00425231	0.599363	2.85881
Single-cell pbulk	Mac_or_Mono	Day 28	LYSMD3	-2.29241	4.95923	-2.94118	0.00434386	0.599363	-2.85205
Single-cell pbulk	Mac_or_Mono	Day 28	ELOVL1	-1.80108	6.65816	-2.92131	0.00438254	0.599363	-2.84923
Single-cell pbulk	Mac_or_Mono	Day 28	RP9	2.51268	5.41569	2.93298	0.00448876	0.599363	2.8416
Single-cell pbulk	Mac_or_Mono	Day 28	NUCKS1	-1.47409	7.55637	-2.9349	0.00453018	0.599363	-2.83867
Single-cell pbulk	Mac_or_Mono	Day 28	CASP7	2.50848	4.78071	2.92029	0.00469627	0.608117	2.82716
Single-cell pbulk	Mac_or_Mono	Day 28	QSER1	2.88072	4.9941	2.88503	0.00485336	0.609024	2.81661
Single-cell pbulk	Mac_or_Mono	Day 28	PMM2	2.43492	5.02578	2.9028	0.00507016	0.609024	2.80254
Single-cell pbulk	Mac_or_Mono	Day 28	CSE1L	-2.37787	5.11239	-2.88964	0.00515826	0.609024	-2.79698
Single-cell pbulk	Mac_or_Mono	Day 28	BACH1	-1.27925	7.53779	-2.88432	0.00522056	0.609024	-2.7931
Single-cell pbulk	Mac_or_Mono	Day 28	COPE	-0.994073	8.32889	-2.89038	0.00529927	0.609024	-2.78826
Single-cell pbulk	Mac_or_Mono	Day 28	SCFD2	-2.49319	4.75818	-2.87626	0.00535463	0.609024	-2.78489
Single-cell pbulk	Mac_or_Mono	Day 28	UBE2O	-2.08938	5.23855	-2.87229	0.00540377	0.609024	-2.78192
Single-cell pbulk	Mac_or_Mono	Day 28	MRPL34	-1.79091	6.68631	-2.8366	0.00558441	0.61794	-2.77124
Single-cell pbulk	Mac_or_Mono	Day 28	SNRPA	-1.48373	6.82051	-2.812	0.00601475	0.632942	-2.74698
Single-cell pbulk	Mac_or_Mono	Day 28	TARSL2	2.24857	5.2965	2.80818	0.00606937	0.632942	2.74401
Single-cell pbulk	Mac_or_Mono	Day 28	BANF1	-1.49868	7.56532	-2.80556	0.0061048	0.632942	-2.7421
Single-cell pbulk	Mac_or_Mono	Day 28	DPP7	-1.42847	7.51581	-2.8288	0.0061847	0.632942	-2.73782
Single-cell pbulk	Mac_or_Mono	Day 28	GNPDA1	-3.01513	5.43941	-2.81842	0.00626259	0.632942	-2.73371
Single-cell pbulk	Mac_or_Mono	Day 28	USP38	2.52016	5.23744	2.7921	0.00634398	0.632942	2.72945
Single-cell pbulk	Mac_or_Mono	Day 28	SNX27	1.72856	6.83269	2.7822	0.00653023	0.641016	2.7199
Single-cell pbulk	Mac_or_Mono	Day 28	PXMP4	2.36447	4.40375	2.77258	0.00670601	0.644622	2.7111
Single-cell pbulk	Mac_or_Mono	Day 28	PARVB	-2.3466	5.86487	-2.76892	0.00677881	0.644622	-2.70752
Single-cell pbulk	Mac_or_Mono	Day 1	TNFSF10	2.06627	8.13255	3.47835	0.000913432	0.654367	3.31592
Single-cell pbulk	Mac_or_Mono	Day 1	MBD2	1.46068	8.06927	3.45217	0.00096768	0.654367	3.29976
Single-cell pbulk	Mac_or_Mono	Day 28	CLN5	2.18916	5.09186	2.74817	0.00718512	0.658737	2.68814
Single-cell pbulk	Mac_or_Mono	Day 28	STX18	2.27371	5.17363	2.74126	0.00732635	0.658737	2.68163
Single-cell pbulk	Mac_or_Mono	Day 28	AK9	-2.12675	4.23373	-2.76138	0.0074419	0.658737	-2.67639
Single-cell pbulk	Mac_or_Mono	Day 28	ACADM	-1.75902	5.71032	-2.73394	0.00747896	0.658737	-2.67473
Single-cell pbulk	Mac_or_Mono	Day 28	TMEM138	-2.10908	5.27592	-2.75128	0.00757009	0.658737	-2.67067
Single-cell pbulk	Mac_or_Mono	Day 28	TSPAN17	-2.18636	4.72444	-2.74858	0.00768361	0.658737	-2.66567
Single-cell pbulk	Mac_or_Mono	Day 28	CSGALNACT2	-2.08598	6.43368	-2.73487	0.00783655	0.658737	-2.65903
Single-cell pbulk	Mac_or_Mono	Day 28	CNPY4	2.29231	4.41559	2.71509	0.00789979	0.658737	2.65632
Single-cell pbulk	Mac_or_Mono	Day 28	CCT8	-1.77161	7.38081	-2.72543	0.00800852	0.658737	-2.65171
Single-cell pbulk	Mac_or_Mono	Day 28	CCT4	-1.52424	7.38157	-2.70113	0.00822278	0.658737	-2.64278
Single-cell pbulk	Mac_or_Mono	Day 28	TRPC4AP	1.64297	6.18162	2.72878	0.00836069	0.658737	2.63715
Single-cell pbulk	Mac_or_Mono	Day 28	GTPBP4	-2.22735	5.58599	-2.70954	0.00838894	0.658737	-2.636
Single-cell pbulk	Mac_or_Mono	Day 28	SLC15A4	-2.06515	6.055	-2.69104	0.00843119	0.658737	-2.6343
Single-cell pbulk	Mac_or_Mono	Day 28	C10orf32	-1.93345	6.11241	-2.71562	0.00844257	0.658737	-2.63384
Single-cell pbulk	Mac_or_Mono	Day 28	NAE1	1.88379	5.53513	2.69462	0.00892398	0.687131	2.61495
Single-cell pbulk	Mac_or_Mono	Day 28	ZC3H11A	1.82605	6.70991	2.66618	0.00903228	0.687131	2.61083
Single-cell pbulk	Mac_or_Mono	Day 28	STMN3	2.00921	5.22741	2.67555	0.00925155	0.693178	2.60262
Single-cell pbulk	Mac_or_Mono	Day 28	CASC3	1.87354	6.06372	2.6492	0.00946499	0.693178	2.59479
Single-cell pbulk	Mac_or_Mono	Day 28	CBFA2T3	-2.67748	5.25508	-2.6484	0.00948581	0.693178	-2.59403
Single-cell pbulk	Mac_or_Mono	Day 28	LMTK2	1.96509	5.09514	2.66554	0.00956736	0.693178	2.59109
Single-cell pbulk	Mac_or_Mono	Day 28	MIR142	-1.43713	7.51437	-2.63878	0.00974414	0.69768	-2.58478
Single-cell pbulk	Mac_or_Mono	Day 28	TYK2	-1.95249	6.27408	-2.63288	0.00989836	0.700481	-2.57936
Single-cell pbulk	Mac_or_Mono	Day 28	SNTB1	-2.14821	5.62812	-2.61819	0.0107874	0.710289	-2.54951
Single-cell pbulk	Mac_or_Mono	Day 28	POLD4	-1.41045	7.96236	-2.6097	0.0108877	0.710289	-2.54628
Single-cell pbulk	Mac_or_Mono	Day 28	EXOSC10	-2.09305	5.7091	-2.61558	0.0109828	0.710289	-2.54325
Single-cell pbulk	Mac_or_Mono	Day 28	EIF3A	-0.962547	8.31546	-2.59289	0.0110374	0.710289	-2.54151
Single-cell pbulk	Mac_or_Mono	Day 28	NCDN	2.28411	4.10165	2.608	0.0110501	0.710289	2.54111
Single-cell pbulk	Mac_or_Mono	Day 28	H3F3B	-0.605419	10.9959	-2.60549	0.0111468	0.710289	-2.53806
Single-cell pbulk	Mac_or_Mono	Day 28	C11orf83	-1.96458	5.59321	-2.5846	0.0113161	0.710289	-2.53278
Single-cell pbulk	Mac_or_Mono	Day 28	FOXO1	2.09888	6.03562	2.58274	0.011345	0.710289	2.53189
Single-cell pbulk	Mac_or_Mono	Day 28	TRIP4	-2.42831	4.57887	-2.58146	0.0113841	0.710289	-2.53068
Single-cell pbulk	Mac_or_Mono	Day 28	PPIH	-2.04164	5.81084	-2.59521	0.0113896	0.710289	-2.53051
Single-cell pbulk	Mac_or_Mono	Day 28	APOL1	2.25279	4.52984	2.58088	0.0114018	0.710289	2.53014
Single-cell pbulk	Mac_or_Mono	Day 28	KDM4A	-2.08183	5.15175	-2.60472	0.0114374	0.710289	-2.52904
Single-cell pbulk	Mac_or_Mono	Day 28	MAGED2	2.30495	5.6394	2.59994	0.0115704	0.711289	2.52498
Single-cell pbulk	Mac_or_Mono	Day 28	PIGG	2.16367	4.96502	2.58063	0.011947	0.727092	2.51371
Single-cell pbulk	Mac_or_Mono	Day 28	ASGR2	2.5609	5.68312	2.56827	0.0124189	0.729683	2.50001
Single-cell pbulk	Mac_or_Mono	Day 28	FAM156B	2.1784	4.0692	2.5646	0.0125112	0.729683	2.49739
Single-cell pbulk	Mac_or_Mono	Day 28	PLCB2	-1.68688	7.29394	-2.54543	0.012542	0.729683	-2.49652
Single-cell pbulk	Mac_or_Mono	Day 28	KPNA3	-1.82365	5.90491	-2.55358	0.0127892	0.729683	-2.48959
Single-cell pbulk	Mac_or_Mono	Day 28	MS4A14	2.61475	4.20802	2.53295	0.0129668	0.729683	2.48468
Single-cell pbulk	Mac_or_Mono	Day 28	TESK2	2.15266	4.18261	2.53235	0.0129998	0.729683	2.48377
Single-cell pbulk	Mac_or_Mono	Day 28	CTDSPL2	-2.16781	5.53034	-2.5523	0.0130432	0.729683	-2.48259
Single-cell pbulk	Mac_or_Mono	Day 28	ZNF354B	2.22527	4.47406	2.54699	0.0132098	0.729683	2.47806
Single-cell pbulk	Mac_or_Mono	Day 28	STAT6	-1.00042	7.4362	-2.54431	0.0132594	0.729683	-2.47672
Single-cell pbulk	Mac_or_Mono	Day 28	WBP4	-2.05943	5.18189	-2.5436	0.0133087	0.729683	-2.4754
Single-cell pbulk	Mac_or_Mono	Day 28	RPGR	-2.16581	4.77358	-2.52043	0.0134064	0.729683	-2.47279
Single-cell pbulk	Mac_or_Mono	Day 28	PABPN1	-0.923494	8.42452	-2.53168	0.0134283	0.729683	-2.4722
Single-cell pbulk	Mac_or_Mono	Day 28	SDF4	-1.48236	7.21188	-2.51133	0.013734	0.733175	-2.46415
Single-cell pbulk	Mac_or_Mono	Day 28	TRIM52	-2.13978	5.20709	-2.52743	0.0138575	0.733175	-2.46094
Single-cell pbulk	Mac_or_Mono	Day 28	CSNK2A1	-1.82674	6.27394	-2.50411	0.0139991	0.733175	-2.45729
Single-cell pbulk	Mac_or_Mono	Day 28	PITHD1	1.76065	6.07156	2.5032	0.0140656	0.733175	2.45558
Single-cell pbulk	Mac_or_Mono	Day 28	TRPM7	-1.64401	6.0744	-2.5011	0.0141256	0.733175	-2.45405
Single-cell pbulk	Mac_or_Mono	Day 28	ACTG1	-0.646641	11.3195	-2.51306	0.0142154	0.733175	-2.45177
Single-cell pbulk	Mac_or_Mono	Day 28	SDHAF1	-2.18515	5.09099	-2.49197	0.0144553	0.739283	-2.44575
Single-cell pbulk	Mac_or_Mono	Day 28	LEF1	2.29663	6.7385	2.50478	0.0145912	0.740017	2.44237
Single-cell pbulk	Mac_or_Mono	Day 28	IMPA2	-2.48917	6.05981	-2.50387	0.0147277	0.740768	-2.43901
Single-cell pbulk	Mac_or_Mono	Day 28	DENR	-1.61254	6.41623	-2.49055	0.0149993	0.746494	-2.4324
Single-cell pbulk	Mac_or_Mono	Day 28	GTF2A1	1.81245	5.26192	2.48946	0.0153804	0.746494	2.42329
Single-cell pbulk	Mac_or_Mono	Day 28	HOPX	-2.69248	6.34777	-2.46655	0.0154883	0.746494	-2.42076
Single-cell pbulk	Mac_or_Mono	Day 28	UBE2M	-1.85259	6.93864	-2.48034	0.015593	0.746494	-2.4183
Single-cell pbulk	Mac_or_Mono	Day 28	USP20	-1.99807	5.07055	-2.45793	0.0158335	0.746494	-2.41273
Single-cell pbulk	Mac_or_Mono	Day 28	TMED4	1.68888	6.86126	2.47184	0.0159338	0.746494	2.41043
Single-cell pbulk	Mac_or_Mono	Day 28	GPALPP1	-1.98768	4.78996	-2.45283	0.0160572	0.746494	-2.40761
Single-cell pbulk	Mac_or_Mono	Day 28	LTA	2.1193	4.18739	2.46722	0.0160753	0.746494	2.4072
Single-cell pbulk	Mac_or_Mono	Day 28	SNRPB	-1.29089	7.67387	-2.46208	0.0163223	0.746494	-2.40163
Single-cell pbulk	Mac_or_Mono	Day 28	PAPOLA	0.931825	7.81461	2.44137	0.0165404	0.746494	2.39677
Single-cell pbulk	Mac_or_Mono	Day 28	SETDB2	-2.15013	5.11419	-2.4555	0.0165755	0.746494	-2.39599
Single-cell pbulk	Mac_or_Mono	Day 28	NAGLU	-2.03872	5.13864	-2.43955	0.0165813	0.746494	-2.39586
Single-cell pbulk	Mac_or_Mono	Day 28	MRPL28	-1.67732	6.08198	-2.43723	0.0167201	0.746494	-2.39281
Single-cell pbulk	Mac_or_Mono	Day 28	DAPK3	1.90203	4.9933	2.44884	0.0167688	0.746494	2.39174
Single-cell pbulk	Mac_or_Mono	Day 28	DBNL	-1.17942	7.67866	-2.43195	0.0169398	0.746494	-2.38801
Single-cell pbulk	Mac_or_Mono	Day 28	REXO2	1.99785	5.77128	2.43978	0.0170856	0.746494	2.38486
Single-cell pbulk	Mac_or_Mono	Day 28	CTA-29F11.1	1.93897	4.98414	2.44039	0.0172175	0.746494	2.38203
Single-cell pbulk	Mac_or_Mono	Day 28	GADD45G	1.77782	3.66676	2.43935	0.0172843	0.746494	2.3806
Single-cell pbulk	Mac_or_Mono	Day 28	ITM2C	-2.81229	4.73111	-2.42328	0.017318	0.746494	-2.37989
Single-cell pbulk	Mac_or_Mono	Day 28	TNFAIP3	2.09532	8.21361	2.43326	0.0173508	0.746494	2.37919
Single-cell pbulk	Mac_or_Mono	Day 28	C1QBP	-1.30484	7.29029	-2.41835	0.0175279	0.746494	-2.37544
Single-cell pbulk	Mac_or_Mono	Day 28	RP11-35G9.3	2.11393	4.84113	2.41698	0.0175973	0.746494	2.37398
Single-cell pbulk	Mac_or_Mono	Day 28	CCDC94	-2.04805	4.96507	-2.43396	0.0177679	0.746494	-2.37042
Single-cell pbulk	Mac_or_Mono	Day 28	SHMT2	-1.88612	5.87453	-2.42036	0.0180581	0.746494	-2.36442
Single-cell pbulk	Mac_or_Mono	Day 28	OGFOD2	-2.16042	4.79064	-2.40572	0.0180979	0.746494	-2.36361
Single-cell pbulk	Mac_or_Mono	Day 28	PTMA	-0.478419	11.8233	-2.40604	0.0181237	0.746494	-2.36308
Single-cell pbulk	Mac_or_Mono	Day 28	DNAJB6	-1.47919	6.83109	-2.40445	0.0181569	0.746494	-2.3624
Single-cell pbulk	Mac_or_Mono	Day 28	NFKBIZ	1.44149	8.34625	2.39949	0.0184213	0.746494	2.35704
Single-cell pbulk	Mac_or_Mono	Day 28	ZNHIT1	-1.22108	7.21274	-2.40421	0.0189234	0.746494	-2.34704
Single-cell pbulk	Mac_or_Mono	Day 28	PGRMC2	1.90191	5.39206	2.38409	0.019135	0.746494	2.34289
Single-cell pbulk	Mac_or_Mono	Day 28	ATG13	1.85473	5.40906	2.38031	0.0193177	0.746494	2.33934
Single-cell pbulk	Mac_or_Mono	Day 28	FAM98C	-2.06738	5.21414	-2.39253	0.0193467	0.746494	-2.33878
Single-cell pbulk	Mac_or_Mono	Day 28	MRE11A	-2.11118	5.19198	-2.3864	0.0196719	0.746494	-2.33255
Single-cell pbulk	Mac_or_Mono	Day 28	CYB5A	-2.00572	5.21643	-2.37262	0.0197184	0.746494	-2.33166
Single-cell pbulk	Mac_or_Mono	Day 28	PEBP1	-1.59559	7.27431	-2.37079	0.0198101	0.746494	-2.32993
Single-cell pbulk	Mac_or_Mono	Day 28	ARFGAP3	-1.64639	6.44266	-2.36782	0.0199419	0.746494	-2.32744
Single-cell pbulk	Mac_or_Mono	Day 28	NCEH1	2.1779	4.45393	2.37816	0.0200784	0.746494	2.32488
Single-cell pbulk	Mac_or_Mono	Day 28	RP11-312O7.2	2.05412	5.20509	2.36504	0.0201246	0.746494	2.32402
Single-cell pbulk	Mac_or_Mono	Day 28	FCGR2A	1.76621	7.11432	2.37693	0.0201917	0.746494	2.32277
Single-cell pbulk	Mac_or_Mono	Day 28	CCDC90B	1.71372	5.87606	2.35924	0.0203915	0.746494	2.31907
Single-cell pbulk	Mac_or_Mono	Day 28	BSDC1	-1.80647	5.54588	-2.35672	0.0205125	0.746494	-2.31684
Single-cell pbulk	Mac_or_Mono	Day 28	FOXK2	1.88262	5.29505	2.35622	0.0205709	0.746494	2.31577
Single-cell pbulk	Mac_or_Mono	Day 28	DCTN3	-1.52828	7.02048	-2.35508	0.0205982	0.746494	-2.31527
Single-cell pbulk	Mac_or_Mono	Day 28	WDR89	2.1062	4.33733	2.35346	0.0206831	0.746494	2.31372
Single-cell pbulk	Mac_or_Mono	Day 28	RABEPK	-1.93555	4.97479	-2.35325	0.0206939	0.746494	-2.31352
Single-cell pbulk	Mac_or_Mono	Day 28	PAK2	-0.909794	8.58143	-2.34852	0.0209674	0.746494	-2.30857
Single-cell pbulk	Mac_or_Mono	Day 28	ATXN7L1	2.01911	5.07313	2.36081	0.0210542	0.746494	2.30701
Single-cell pbulk	Mac_or_Mono	Day 28	PRDX4	2.14944	5.7146	2.34437	0.0211645	0.746494	2.30504
Single-cell pbulk	Mac_or_Mono	Day 28	CD300A	-1.93049	6.89623	-2.36113	0.021214	0.746494	-2.30415
Single-cell pbulk	Mac_or_Mono	Day 28	PI4K2A	2.1309	4.90771	2.34117	0.0213363	0.746494	2.30198
Single-cell pbulk	Mac_or_Mono	Day 28	PLD4	-2.92508	5.31758	-2.35426	0.0214099	0.746494	-2.30068
Single-cell pbulk	Mac_or_Mono	Day 28	SUB1	-1.13044	8.43477	-2.34752	0.021586	0.746494	-2.29757
Single-cell pbulk	Mac_or_Mono	Day 28	TEN1	-2.00496	5.13565	-2.335	0.0216738	0.746494	-2.29604
Single-cell pbulk	Mac_or_Mono	Day 28	MAF	2.07584	4.82215	2.35078	0.0217113	0.746494	2.29538
Single-cell pbulk	Mac_or_Mono	Day 28	SARS	-1.81415	6.37971	-2.33288	0.0217872	0.746494	-2.29406
Single-cell pbulk	Mac_or_Mono	Day 28	HNRNPA1L2	1.92303	4.34202	2.32725	0.0220985	0.746494	2.28867
Single-cell pbulk	Mac_or_Mono	Day 28	DDX52	-2.09244	5.42607	-2.32663	0.0221334	0.746494	-2.28807
Single-cell pbulk	Mac_or_Mono	Day 28	VAMP5	2.32239	7.57075	2.32595	0.022171	0.746494	2.28742
Single-cell pbulk	Mac_or_Mono	Day 28	SF3B2	-0.760022	8.41363	-2.32491	0.0222516	0.746494	-2.28605
Single-cell pbulk	Mac_or_Mono	Day 28	GIPC1	2.00417	4.62363	2.32467	0.0222677	0.746494	2.28577
Single-cell pbulk	Mac_or_Mono	Day 28	TMEM127	2.07953	6.23286	2.32322	0.0223237	0.746494	2.28482
Single-cell pbulk	Mac_or_Mono	Day 28	TOPBP1	1.90903	5.50691	2.31522	0.0227958	0.74717	2.27684
Single-cell pbulk	Mac_or_Mono	Day 28	AARSD1	-1.80849	5.13329	-2.31397	0.0228482	0.74717	-2.27596
Single-cell pbulk	Mac_or_Mono	Day 28	ANPEP	2.22083	5.83765	2.32926	0.0229248	0.74717	2.27469
Single-cell pbulk	Mac_or_Mono	Day 28	DAPP1	-1.72794	6.25634	-2.3127	0.0229425	0.74717	-2.27439
Single-cell pbulk	Mac_or_Mono	Day 28	SELPLG	0.931219	8.25857	2.31145	0.0230353	0.74717	2.27285
Single-cell pbulk	Mac_or_Mono	Day 28	ARF5	-0.894786	8.51724	-2.31942	0.0230805	0.74717	-2.2721
Single-cell pbulk	Mac_or_Mono	Day 28	ILKAP	-1.85204	5.95414	-2.30686	0.0232584	0.74794	-2.26916
Single-cell pbulk	Mac_or_Mono	Day 28	USB1	1.70243	5.80136	2.30529	0.0233501	0.74794	2.26766
Single-cell pbulk	Mac_or_Mono	Day 28	SLC22A15	2.14023	4.54549	2.30039	0.0236445	0.748663	2.26286
Single-cell pbulk	Mac_or_Mono	Day 28	C5orf56	-1.90665	6.14661	-2.29537	0.023962	0.748663	-2.25774
Single-cell pbulk	Mac_or_Mono	Day 28	CD6	2.02058	6.09046	2.30519	0.0239782	0.748663	2.25748
Single-cell pbulk	Mac_or_Mono	Day 28	LARP4	-1.75468	5.48523	-2.29429	0.0240314	0.748663	-2.25663
Single-cell pbulk	Mac_or_Mono	Day 28	LIMK1	-1.87697	5.38897	-2.30814	0.0240451	0.748663	-2.25641
Single-cell pbulk	Mac_or_Mono	Day 28	CST7	-2.47568	8.02589	-2.30397	0.0241107	0.748663	-2.25536
Single-cell pbulk	Mac_or_Mono	Day 28	ROCK1	1.01484	7.91757	2.28295	0.0246868	0.758639	2.24627
Single-cell pbulk	Mac_or_Mono	Day 28	PITPNA	-1.75883	6.06308	-2.28162	0.0247938	0.758639	-2.2446
Single-cell pbulk	Mac_or_Mono	Day 28	ZNF326	-1.68008	5.77631	-2.28875	0.0251598	0.758639	-2.23894
Single-cell pbulk	Mac_or_Mono	Day 28	DNAJC15	-1.35673	7.09315	-2.28269	0.0253641	0.758639	-2.23581
Single-cell pbulk	Mac_or_Mono	Day 28	PDS5A	-1.56646	6.85809	-2.27197	0.0253937	0.758639	-2.23536
Single-cell pbulk	Mac_or_Mono	Day 28	LRRC8B	2.20274	4.64526	2.27071	0.0254473	0.758639	2.23454
Single-cell pbulk	Mac_or_Mono	Day 28	PIK3IP1	1.63352	6.77758	2.28103	0.0254565	0.758639	2.2344
Single-cell pbulk	Mac_or_Mono	Day 28	EXOSC6	-1.84648	5.74482	-2.26969	0.0255545	0.758639	-2.23292
Single-cell pbulk	Mac_or_Mono	Day 28	ZXDC	-1.84584	5.79549	-2.26689	0.0256894	0.758639	-2.23088
Single-cell pbulk	Mac_or_Mono	Day 28	THAP6	1.63892	4.57687	2.27489	0.0259754	0.758639	2.22658
Single-cell pbulk	Mac_or_Mono	Day 28	THUMPD1	-1.76977	6.31076	-2.26128	0.0260765	0.758639	-2.22507
Single-cell pbulk	Mac_or_Mono	Day 28	TMEM126A	-1.64893	5.6363	-2.26075	0.026082	0.758639	-2.22499
Single-cell pbulk	Mac_or_Mono	Day 28	SRRT	-1.44277	6.42821	-2.27297	0.0263093	0.758639	-2.22162
Single-cell pbulk	Mac_or_Mono	Day 28	FNIP1	1.91298	5.54311	2.25679	0.0263376	0.758639	2.2212
Single-cell pbulk	Mac_or_Mono	Day 28	SIRT3	-1.8721	4.59708	-2.26891	0.0263542	0.758639	-2.22095
Single-cell pbulk	Mac_or_Mono	Day 28	WDR11	1.89688	6.03992	2.25444	0.0264902	0.758639	2.21895
Single-cell pbulk	Mac_or_Mono	Day 28	STIP1	-1.86404	6.16941	-2.25211	0.0266427	0.758639	-2.21671
Single-cell pbulk	Mac_or_Mono	Day 28	AP3M2	1.95968	4.77757	2.26389	0.0267189	0.758639	2.2156
Single-cell pbulk	Mac_or_Mono	Day 28	SPCS3	-1.30655	7.63904	-2.26136	0.0268004	0.758639	-2.21441
Single-cell pbulk	Mac_or_Mono	Day 1	BZW1	-0.962421	7.84565	-3.27867	0.0014674	0.766763	-3.18105
Single-cell pbulk	Mac_or_Mono	Day 1	FCGR1A	3.15354	6.00278	3.31313	0.0014853	0.766763	3.17754
Single-cell pbulk	Mac_or_Mono	Day 1	RASA1	2.59396	5.49858	3.26979	0.00151186	0.766763	3.1724
Single-cell pbulk	Mac_or_Mono	Day 28	TUFM	-0.995577	7.69202	-2.25918	0.0272579	0.768016	-2.2078
Single-cell pbulk	Mac_or_Mono	Day 28	KIAA0226	1.81153	5.3466	2.2368	0.0276664	0.773319	2.20199
Single-cell pbulk	Mac_or_Mono	Day 28	ELMOD3	1.75257	4.93787	2.25332	0.0277002	0.773319	2.20151
Single-cell pbulk	Mac_or_Mono	Day 1	FCGR1B	3.01803	4.95333	3.26758	0.00171092	0.778373	3.1363
Single-cell pbulk	Mac_or_Mono	Day 1	TM2D2	2.5623	4.93304	3.21463	0.00179054	0.778373	3.12294
Single-cell pbulk	Mac_or_Mono	Day 28	MAP3K7	-1.70925	5.47901	-2.24432	0.0281834	0.783217	-2.19472
Single-cell pbulk	Mac_or_Mono	Day 28	INSIG1	2.16711	6.28682	2.23283	0.0286482	0.792514	2.18829
Single-cell pbulk	Mac_or_Mono	Day 28	NUP37	-1.95032	4.66031	-2.22985	0.0288411	0.794149	-2.18565
Single-cell pbulk	Mac_or_Mono	Day 28	FMO5	1.6347	4.24564	2.23183	0.0289683	0.794149	2.18392
Single-cell pbulk	Mac_or_Mono	Day 28	PHACTR1	-2.56194	4.95232	-2.21658	0.0291202	0.794734	-2.18186
Single-cell pbulk	Mac_or_Mono	Day 28	PTCHD3P1	-1.97711	4.34849	-2.21861	0.0296332	0.799843	-2.17496
Single-cell pbulk	Mac_or_Mono	Day 28	ATP13A2	2.10588	4.80779	2.20744	0.02972	0.799843	2.1738
Single-cell pbulk	Mac_or_Mono	Day 28	SDR39U1	-1.72409	6.09457	-2.20762	0.0297459	0.799843	-2.17346
Single-cell pbulk	Mac_or_Mono	Day 28	CCBL2	-1.80861	4.92411	-2.21952	0.0298331	0.799843	-2.1723
Single-cell pbulk	Mac_or_Mono	Day 28	PRR3	1.70939	4.96082	2.2082	0.0303979	0.803049	2.16487
Single-cell pbulk	Mac_or_Mono	Day 28	ZNF250	2.1123	4.24991	2.19754	0.0304905	0.803049	2.16366
Single-cell pbulk	Mac_or_Mono	Day 28	MINOS1	-1.62652	6.26883	-2.19653	0.0305256	0.803049	-2.1632
Single-cell pbulk	Mac_or_Mono	Day 28	PTPN11	-1.4652	6.34369	-2.21006	0.0305898	0.803049	-2.16237
Single-cell pbulk	Mac_or_Mono	Day 28	MCAT	-1.9731	4.1687	-2.20459	0.030732	0.803049	-2.16053
Single-cell pbulk	Mac_or_Mono	Day 28	ATF6	-1.77834	6.1796	-2.19152	0.0309017	0.803049	-2.15834
Single-cell pbulk	Mac_or_Mono	Day 28	PCNA	-2.01496	5.00335	-2.19911	0.0313441	0.803049	-2.15268
Single-cell pbulk	Mac_or_Mono	Day 28	ARMCX6	1.64179	5.16428	2.18589	0.0313497	0.803049	2.1526
Single-cell pbulk	Mac_or_Mono	Day 28	ANKH	1.95993	4.53393	2.18435	0.0314278	0.803049	2.15161
Single-cell pbulk	Mac_or_Mono	Day 28	METTL10	1.93537	4.90943	2.19452	0.0314597	0.803049	2.15121
Single-cell pbulk	Mac_or_Mono	Day 28	SMCHD1	-0.89259	8.65796	-2.18795	0.0316523	0.803049	-2.14877
Single-cell pbulk	Mac_or_Mono	Day 28	ALDH3A2	1.95171	5.09444	2.18015	0.0317565	0.803049	2.14746
Single-cell pbulk	Mac_or_Mono	Day 28	PSMB5	-1.81831	5.65115	-2.19243	0.0317699	0.803049	-2.14729
Single-cell pbulk	Mac_or_Mono	Day 28	RP11-553K8.5	1.8673	4.22792	2.19117	0.0318	0.803049	2.14692
Single-cell pbulk	Mac_or_Mono	Day 28	TUBB4B	-1.71047	6.88682	-2.17588	0.0320713	0.804459	-2.14352
Single-cell pbulk	Mac_or_Mono	Day 28	TRANK1	1.71657	6.10079	2.18617	0.0321296	0.804459	2.14279
Single-cell pbulk	Mac_or_Mono	Day 28	IGF2BP2	-1.89703	4.3638	-2.17364	0.0322524	0.804459	-2.14127
Single-cell pbulk	Mac_or_Mono	Day 28	CAMK2G	-1.75814	5.74987	-2.17178	0.0323888	0.804565	-2.13958
Single-cell pbulk	Mac_or_Mono	Day 28	PSMA7	-0.739012	8.88704	-2.16548	0.0328958	0.805439	-2.13335
Single-cell pbulk	Mac_or_Mono	Day 28	CTA-292E10.6	-1.84767	4.40246	-2.17409	0.032989	0.805439	-2.13222
Single-cell pbulk	Mac_or_Mono	Day 28	SLAMF7	-2.49834	5.29351	-2.16241	0.0331244	0.805439	-2.13057
Single-cell pbulk	Mac_or_Mono	Day 28	MED7	1.75131	4.51277	2.16227	0.0331888	0.805439	2.12979
Single-cell pbulk	Mac_or_Mono	Day 28	GM2A	1.85045	5.60746	2.17391	0.0333041	0.805439	2.1284
Single-cell pbulk	Mac_or_Mono	Day 28	RRAGC	-1.7932	5.64439	-2.15712	0.0335532	0.805439	-2.1254
Single-cell pbulk	Mac_or_Mono	Day 28	CPNE1	-1.36712	6.95355	-2.15698	0.033558	0.805439	-2.12534
Single-cell pbulk	Mac_or_Mono	Day 28	TSPAN14	1.36475	7.05642	2.15727	0.0335707	0.805439	2.12519
Single-cell pbulk	Mac_or_Mono	Day 28	CNPPD1	-1.77432	6.5347	-2.1701	0.0336151	0.805439	-2.12466
Single-cell pbulk	Mac_or_Mono	Day 28	IMPDH2	-2.03183	6.2126	-2.16414	0.033766	0.805574	-2.12285
Single-cell pbulk	Mac_or_Mono	Day 28	PKD1	-1.62334	4.53082	-2.16592	0.0339191	0.805574	-2.12103
Single-cell pbulk	Mac_or_Mono	Day 28	G0S2	2.52307	4.26368	2.16214	0.0340178	0.805574	2.11986
Single-cell pbulk	Mac_or_Mono	Day 28	THRAP3	-1.20201	7.51208	-2.14647	0.0344405	0.809355	-2.11488
Single-cell pbulk	Mac_or_Mono	Day 28	NONO	-0.880207	7.54935	-2.14606	0.0344435	0.809355	-2.11484
Single-cell pbulk	Mac_or_Mono	Day 28	ITCH	-1.51578	6.42873	-2.15459	0.034795	0.810797	-2.11074
Single-cell pbulk	Mac_or_Mono	Day 28	SCGB3A1	2.03389	3.89205	2.14617	0.0353887	0.810797	2.10388
Single-cell pbulk	Mac_or_Mono	Day 28	ATP5A1	-0.967032	8.32039	-2.13242	0.0355782	0.810797	-2.10172
Single-cell pbulk	Mac_or_Mono	Day 28	CEP85L	-1.52603	6.01919	-2.12179	0.0365191	0.810797	-2.0911
Single-cell pbulk	Mac_or_Mono	Day 28	WDR73	-1.84606	4.56443	-2.12884	0.0366219	0.810797	-2.08995
Single-cell pbulk	Mac_or_Mono	Day 28	RRP36	1.55758	6.06081	2.11851	0.0367697	0.810797	2.08831
Single-cell pbulk	Mac_or_Mono	Day 28	UQCR11.1	0.665069	8.96124	2.13241	0.0367827	0.810797	2.08817
Single-cell pbulk	Mac_or_Mono	Day 28	PAFAH1B1	-1.02836	7.31336	-2.11781	0.0368297	0.810797	-2.08765
Single-cell pbulk	Mac_or_Mono	Day 28	LGALS1	-0.844543	10.303	-2.12659	0.0370816	0.810797	-2.08486
Single-cell pbulk	Mac_or_Mono	Day 28	ADO	1.93587	4.56309	2.11427	0.0371717	0.810797	2.08387
Single-cell pbulk	Mac_or_Mono	Day 28	ZNF680	1.94318	4.22382	2.1119	0.0373467	0.810797	2.08195
Single-cell pbulk	Mac_or_Mono	Day 28	TMEM134	-1.39684	5.91228	-2.11056	0.0374652	0.810797	-2.08066
Single-cell pbulk	Mac_or_Mono	Day 28	USP8	-1.2769	6.60498	-2.11933	0.0375291	0.810797	-2.07996
Single-cell pbulk	Mac_or_Mono	Day 28	GAMT	1.94664	4.26855	2.10893	0.0376094	0.810797	2.07909
Single-cell pbulk	Mac_or_Mono	Day 28	ZFR	1.26128	6.93157	2.10806	0.0376862	0.810797	2.07825
Single-cell pbulk	Mac_or_Mono	Day 28	BLOC1S1	-1.7595	6.58386	-2.10654	0.0378509	0.810797	-2.07647
Single-cell pbulk	Mac_or_Mono	Day 28	ABCC10	-1.78391	4.62623	-2.11707	0.0378791	0.810797	-2.07616
Single-cell pbulk	Mac_or_Mono	Day 28	TUBGCP3	-1.77847	5.64987	-2.10325	0.038115	0.810797	-2.07362
Single-cell pbulk	Mac_or_Mono	Day 28	IFIT2	2.47938	5.42625	2.11862	0.0381658	0.810797	2.07307
Single-cell pbulk	Mac_or_Mono	Day 28	TBL2	-2.00595	4.404	-2.09829	0.0385619	0.810797	-2.06883
Single-cell pbulk	Mac_or_Mono	Day 28	FAM69A	2.09631	4.46814	2.10653	0.038773	0.810797	2.06659
Single-cell pbulk	Mac_or_Mono	Day 28	ABCF3	1.57502	5.19655	2.10314	0.0390177	0.810797	2.064
Single-cell pbulk	Mac_or_Mono	Day 28	TST	-1.99676	5.15526	-2.0929	0.0391286	0.810797	-2.06283
Single-cell pbulk	Mac_or_Mono	Day 28	GUSB	1.35817	6.54994	2.09088	0.0392367	0.810797	2.0617
Single-cell pbulk	Mac_or_Mono	Day 28	IGFLR1	-1.77031	6.07296	-2.09048	0.039274	0.810797	-2.0613
Single-cell pbulk	Mac_or_Mono	Day 28	DCAF7	-1.3021	6.87273	-2.09017	0.0393023	0.810797	-2.06101
Single-cell pbulk	Mac_or_Mono	Day 28	ANKS1A	1.80471	4.84973	2.08833	0.039472	0.810797	2.05923
Single-cell pbulk	Mac_or_Mono	Day 28	GRK6	1.2494	7.41803	2.0882	0.0394838	0.810797	2.05911
Single-cell pbulk	Mac_or_Mono	Day 28	LIMS1	1.49639	7.2794	2.08794	0.0395074	0.810797	2.05886
Single-cell pbulk	Mac_or_Mono	Day 28	PPTC7	-1.75265	5.74745	-2.08665	0.039639	0.810797	-2.05749
Single-cell pbulk	Mac_or_Mono	Day 28	DLGAP4	1.68781	5.40613	2.09734	0.0396487	0.810797	2.05739
Single-cell pbulk	Mac_or_Mono	Day 28	CDC14B	1.78765	3.95322	2.08555	0.0397289	0.810797	2.05656
Single-cell pbulk	Mac_or_Mono	Day 28	TAF13	-1.63509	4.35795	-2.093	0.0400229	0.810797	-2.05351
Single-cell pbulk	Mac_or_Mono	Day 28	CTC-228N24.3	1.75276	4.72863	2.08245	0.0400356	0.810797	2.05338
Single-cell pbulk	Mac_or_Mono	Day 28	UBE2Q1	-1.31538	6.36197	-2.09209	0.0400463	0.810797	-2.05327
Single-cell pbulk	Mac_or_Mono	Day 28	NAPRT1	-1.65971	6.52318	-2.09044	0.0401193	0.810797	-2.05252
Single-cell pbulk	Mac_or_Mono	Day 28	NOLC1	1.56069	6.09134	2.09177	0.0403013	0.810797	2.05065
Single-cell pbulk	Mac_or_Mono	Day 28	MRPL42	-1.72549	5.5013	-2.0873	0.0403122	0.810797	-2.05054
Single-cell pbulk	Mac_or_Mono	Day 28	OSBPL2	1.66925	4.87319	2.08951	0.0404447	0.810797	2.04918
Single-cell pbulk	Mac_or_Mono	Day 28	SURF6	1.96906	5.07065	2.08698	0.0404535	0.810797	2.04909
Single-cell pbulk	Mac_or_Mono	Day 28	LBR	-1.3525	7.29773	-2.0773	0.0405009	0.810797	-2.0486
Single-cell pbulk	Mac_or_Mono	Day 28	RCN3	-1.73314	4.36565	-2.07248	0.0409588	0.810797	-2.04395
Single-cell pbulk	Mac_or_Mono	Day 28	ABHD13	1.64533	5.529	2.07247	0.0409594	0.810797	2.04394
Single-cell pbulk	Mac_or_Mono	Day 28	NDUFS6	-1.03926	7.46807	-2.07041	0.0411561	0.810797	-2.04195
Single-cell pbulk	Mac_or_Mono	Day 28	NFE2L3	-1.96207	4.66651	-2.06941	0.0413112	0.810797	-2.04039
Single-cell pbulk	Mac_or_Mono	Day 28	SRRD	-1.69884	4.54944	-2.06829	0.0413598	0.810797	-2.0399
Single-cell pbulk	Mac_or_Mono	Day 28	PVRIG	-1.57022	3.5337	-2.06717	0.0414669	0.810797	-2.03883
Single-cell pbulk	Mac_or_Mono	Day 28	HPS4	1.77147	5.02221	2.06686	0.0415129	0.810797	2.03837
Single-cell pbulk	Mac_or_Mono	Day 28	C14orf1	-1.78209	5.07912	-2.06626	0.0415545	0.810797	-2.03795
Single-cell pbulk	Mac_or_Mono	Day 28	C9orf78	-1.52798	7.47994	-2.06652	0.041577	0.810797	-2.03773
Single-cell pbulk	Mac_or_Mono	Day 28	SNRNP27	-1.7993	5.31963	-2.0656	0.0416184	0.810797	-2.03732
Single-cell pbulk	Mac_or_Mono	Day 28	GAPDH	-0.610893	11.4771	-2.07649	0.0416308	0.810797	-2.03719
Single-cell pbulk	Mac_or_Mono	Day 28	BLZF1	-1.6666	4.62244	-2.07651	0.0417319	0.810797	-2.03618
Single-cell pbulk	Mac_or_Mono	Day 28	FAM177A1	-1.77578	6.26402	-2.06431	0.0417453	0.810797	-2.03605
Single-cell pbulk	Mac_or_Mono	Day 28	LPCAT4	1.97494	4.93896	2.06244	0.0419693	0.810797	2.03382
Single-cell pbulk	Mac_or_Mono	Day 28	MSANTD2	1.75813	4.05062	2.07149	0.0420898	0.810797	2.03263
Single-cell pbulk	Mac_or_Mono	Day 28	GCFC2	1.89736	4.83131	2.06024	0.0421395	0.810797	2.03214
Single-cell pbulk	Mac_or_Mono	Day 28	TXNDC5	-2.44582	4.75062	-2.06971	0.0422318	0.810797	-2.03123
Single-cell pbulk	Mac_or_Mono	Day 28	TRPT1	-1.47423	5.27732	-2.06865	0.0425754	0.814823	-2.02785
Single-cell pbulk	Mac_or_Mono	Day 28	HSP90AA1	-0.633441	9.57801	-2.05344	0.0428599	0.816604	-2.02507
Single-cell pbulk	Mac_or_Mono	Day 28	MTA3	1.87499	4.23885	2.06174	0.0429787	0.816604	2.02392
Single-cell pbulk	Mac_or_Mono	Day 28	CRISPLD2	1.83785	5.2699	2.06057	0.0433937	0.816604	2.0199
Single-cell pbulk	Mac_or_Mono	Day 28	NUP210	1.16365	6.54314	2.05637	0.0434424	0.816604	2.01943
Single-cell pbulk	Mac_or_Mono	Day 28	AHNAK	-0.68403	10.4277	-2.05727	0.0435217	0.816604	-2.01867
Single-cell pbulk	Mac_or_Mono	Day 28	GCNT2	2.03398	4.23198	2.04204	0.0439532	0.816604	2.01454
Single-cell pbulk	Mac_or_Mono	Day 28	CD99L2	1.90634	4.57891	2.05129	0.0440394	0.816604	2.01372
Single-cell pbulk	Mac_or_Mono	Day 28	NADK	1.29055	6.98372	2.05051	0.0441714	0.816604	2.01246
Single-cell pbulk	Mac_or_Mono	Day 28	ANXA2	-1.12093	9.33123	-2.0487	0.044384	0.816604	-2.01045
Single-cell pbulk	Mac_or_Mono	Day 28	RAP1A	-0.827173	7.98311	-2.03774	0.0443863	0.816604	-2.01042
Single-cell pbulk	Mac_or_Mono	Day 28	MRPL32	-1.65956	5.28362	-2.03561	0.0446041	0.816604	-2.00837
Single-cell pbulk	Mac_or_Mono	Day 28	TMEM156	1.75437	4.23966	2.03531	0.0446725	0.816604	2.00773
Single-cell pbulk	Mac_or_Mono	Day 28	ANKRD11	-1.21397	7.77838	-2.0344	0.044728	0.816604	-2.0072
Single-cell pbulk	Mac_or_Mono	Day 28	GNL1	1.58962	5.38299	2.03435	0.044734	0.816604	2.00715
Single-cell pbulk	Mac_or_Mono	Day 28	CCDC88C	-1.41524	7.0993	-2.03176	0.0450004	0.816604	-2.00465
Single-cell pbulk	Mac_or_Mono	Day 28	U2AF2	-1.26038	6.60568	-2.03084	0.0450954	0.816604	-2.00376
Single-cell pbulk	Mac_or_Mono	Day 28	MYO1G	-1.18739	7.97902	-2.03127	0.0450967	0.816604	-2.00375
Single-cell pbulk	Mac_or_Mono	Day 28	DAG1	1.81036	4.20299	2.03755	0.0454058	0.816604	2.00088
Single-cell pbulk	Mac_or_Mono	Day 28	TNFAIP6	2.25748	4.52259	2.02812	0.045436	0.816604	2.0006
Single-cell pbulk	Mac_or_Mono	Day 28	PSMD5-AS1	1.66286	5.81089	2.03774	0.0455395	0.816604	1.99964
Single-cell pbulk	Mac_or_Mono	Day 28	PPDPF	-0.568408	9.612	-2.03636	0.0456388	0.816604	-1.99872
Single-cell pbulk	Mac_or_Mono	Day 28	CIAO1	-1.17655	6.56056	-2.025	0.0457077	0.816604	-1.99808
Single-cell pbulk	Mac_or_Mono	Day 28	PLA2G12A	-1.79693	4.71557	-2.0352	0.0457545	0.816604	-1.99765
Single-cell pbulk	Mac_or_Mono	Day 28	RPS2	-0.490689	12.2664	-2.03595	0.046289	0.819491	-1.99275
Single-cell pbulk	Mac_or_Mono	Day 28	FAM206A	1.81393	4.68438	2.01635	0.0466168	0.819491	1.98977
Single-cell pbulk	Mac_or_Mono	Day 28	RPS6KA5	-1.66627	5.57979	-2.01612	0.046641	0.819491	-1.98955
Single-cell pbulk	Mac_or_Mono	Day 28	ADCK4	-1.65185	4.93056	-2.02402	0.0468208	0.819491	-1.98792
Single-cell pbulk	Mac_or_Mono	Day 28	WDR75	-1.61105	5.20894	-2.0255	0.0468861	0.819491	-1.98733
Single-cell pbulk	Mac_or_Mono	Day 28	SIRT7	1.5743	6.13546	2.01325	0.0469484	0.819491	1.98677
Single-cell pbulk	Mac_or_Mono	Day 28	CTNNB1	-1.30736	6.88212	-2.02747	0.0470038	0.819491	-1.98627
Single-cell pbulk	Mac_or_Mono	Day 28	TUBGCP6	-1.6366	4.84328	-2.01569	0.0475091	0.819491	-1.98173
Single-cell pbulk	Mac_or_Mono	Day 28	XRRA1	1.84266	4.74879	2.01602	0.0476719	0.819491	1.98028
Single-cell pbulk	Mac_or_Mono	Day 28	ATAD1	1.64916	5.29878	2.00602	0.0477688	0.819491	1.97942
Single-cell pbulk	Mac_or_Mono	Day 28	SLC39A10	1.67411	5.8085	2.01361	0.0477943	0.819491	1.97919
Single-cell pbulk	Mac_or_Mono	Day 28	ADARB1	1.63142	4.47332	2.00439	0.0479053	0.819491	1.97821
Single-cell pbulk	Mac_or_Mono	Day 28	SERPINB1	-0.978424	9.06804	-2.0089	0.0482048	0.819491	-1.97556
Single-cell pbulk	Mac_or_Mono	Day 28	RNF187	-1.19439	6.65961	-2.00155	0.0482163	0.819491	-1.97546
Single-cell pbulk	Mac_or_Mono	Day 28	LRCH1	-1.49408	4.86709	-2.00905	0.0483574	0.819491	-1.97421
Single-cell pbulk	Mac_or_Mono	Day 28	RPL4	-0.474126	10.6218	-2.00984	0.0485609	0.819491	-1.97243
Single-cell pbulk	Mac_or_Mono	Day 28	SEPN1	-1.66123	5.21239	-2.00844	0.0485788	0.819491	-1.97227
Single-cell pbulk	Mac_or_Mono	Day 28	HSPBAP1	1.80155	4.96881	1.99813	0.0485915	0.819491	1.97216
Single-cell pbulk	Mac_or_Mono	Day 28	AP2S1	-0.936086	8.58381	-2.00742	0.0486606	0.819491	-1.97155
Single-cell pbulk	Mac_or_Mono	Day 28	MRPS23	-1.80925	5.58096	-1.99674	0.0487457	0.819491	-1.97081
Single-cell pbulk	Mac_or_Mono	Day 28	NDUFA11	-0.980827	7.20723	-1.99457	0.049019	0.819491	-1.96843
Single-cell pbulk	Mac_or_Mono	Day 28	FUCA1	1.58158	5.3287	2.00301	0.0491675	0.819491	1.96714
Single-cell pbulk	Mac_or_Mono	Day 28	SRRM1	-0.777875	8.40252	-1.99724	0.0494065	0.819491	-1.96507
Single-cell pbulk	Mac_or_Mono	Day 28	ICK	1.66629	4.6537	1.99035	0.0494844	0.819491	1.96439
Single-cell pbulk	Mac_or_Mono	Day 28	GNB1	-0.726985	8.22435	-1.99456	0.0495666	0.819491	-1.96369
Single-cell pbulk	Mac_or_Mono	Day 28	ELK3	1.76674	5.91785	1.98803	0.0497178	0.819491	1.96238
Single-cell pbulk	Mac_or_Mono	Day 28	JAK2	-1.36058	7.08191	-1.99661	0.049778	0.819491	-1.96187
Single-cell pbulk	Mac_or_Mono	Day 28	PACS1	-1.38791	6.62288	-1.99532	0.0497846	0.819491	-1.96181
Single-cell pbulk	Mac_or_Mono	Day 28	ZSCAN18	-1.67438	4.38022	-1.99654	0.0498377	0.819491	-1.96135
Single-cell pbulk	Mac_or_Mono	Day 1	TMTC4	-2.5967	4.08569	-3.17339	0.00203651	0.826279	-3.08486
Single-cell pbulk	Mac_or_Mono	Day 1	JOSD1	2.39004	5.42935	3.12648	0.00235443	0.864413	3.04145
Single-cell pbulk	Mac_or_Mono	Day 1	DNAJC7	-1.45721	7.12725	-3.09964	0.00255648	0.864413	-3.01658
Single-cell pbulk	Mac_or_Mono	Day 1	ASRGL1	-2.4537	5.20826	-3.14433	0.00255659	0.864413	-3.01656
Single-cell pbulk	Mac_or_Mono	Day 1	WBP1	-2.06981	6.04475	-3.04955	0.00297733	0.881679	-2.97007
Single-cell pbulk	Mac_or_Mono	Day 1	GNPDA1	-2.87465	5.43941	-3.06088	0.00316049	0.881679	-2.95168
Single-cell pbulk	Mac_or_Mono	Day 1	TRIM52	-2.26638	5.20709	-3.06337	0.00319467	0.881679	-2.94836
Single-cell pbulk	Mac_or_Mono	Day 1	KIAA0040	2.04337	5.95793	3.01577	0.00329651	0.881679	2.93864
Single-cell pbulk	Mac_or_Mono	Day 1	CERS2	1.93688	6.13909	3.00828	0.00337137	0.881679	2.93168
Single-cell pbulk	Mac_or_Mono	Day 1	RP11-312O7.2	2.39023	5.20509	2.99978	0.00347688	0.881679	2.92209
Single-cell pbulk	Mac_or_Mono	Day 1	VAMP5	2.23346	7.57075	2.93889	0.00414427	0.962026	2.86697
Single-cell pbulk	Mac_or_Mono	Day 1	VNN1	-2.508	4.07572	-2.92718	0.00431598	0.962026	-2.85409
Single-cell pbulk	Mac_or_Mono	Day 1	C19orf60	-1.25773	7.69453	-2.88479	0.00486822	0.962026	-2.81563
Single-cell pbulk	Mac_or_Mono	Day 1	CST7	-2.46898	8.02589	-2.91041	0.00486937	0.962026	-2.81555
Single-cell pbulk	Mac_or_Mono	Day 1	TRA2A	1.40774	7.02225	2.83669	0.00560016	0.962026	2.77032
Single-cell pbulk	Mac_or_Mono	Day 1	UBE2O	-1.88208	5.23855	-2.85227	0.00577207	0.962026	-2.76046
Single-cell pbulk	Mac_or_Mono	Day 1	IFIT2	2.97144	5.42625	2.8506	0.00595384	0.962026	2.75031
Single-cell pbulk	Mac_or_Mono	Day 1	S1PR5	-2.78339	5.33833	-2.83878	0.00608749	0.962026	-2.74303
Single-cell pbulk	Mac_or_Mono	Day 1	ITM2B	0.516836	10.9005	2.82707	0.00625499	0.962026	2.73411
Single-cell pbulk	Mac_or_Mono	Day 1	ENDOV	2.25202	4.55337	2.79725	0.00626188	0.962026	2.73374
Single-cell pbulk	Mac_or_Mono	Day 1	GNAQ	-1.57738	6.25156	-2.82241	0.00628798	0.962026	-2.73237
Single-cell pbulk	Mac_or_Mono	Day 1	SEC24A	2.31646	4.59112	2.81314	0.00652162	0.962026	2.72033
Single-cell pbulk	Mac_or_Mono	Day 1	RBM41	-2.19611	4.7659	-2.782	0.00652888	0.962026	-2.71997
Single-cell pbulk	Mac_or_Mono	Day 1	KLRD1	-2.37688	6.70214	-2.79682	0.00673577	0.962026	-2.70963
Single-cell pbulk	Mac_or_Mono	Day 1	NADK	1.46317	6.98372	2.76692	0.00735909	0.962026	2.68014
Single-cell pbulk	Mac_or_Mono	Day 1	GRK5	-2.17093	4.54935	-2.76218	0.00745684	0.962026	-2.67572
Single-cell pbulk	Mac_or_Mono	Day 1	COL6A2	-2.30322	4.6137	-2.73795	0.00784966	0.962026	-2.65847
Single-cell pbulk	Mac_or_Mono	Day 1	RXRB	-1.98367	5.14311	-2.71395	0.00792298	0.962026	-2.65533
Single-cell pbulk	Mac_or_Mono	Day 1	HSPA8	0.750656	9.73034	2.71284	0.00796172	0.962026	2.65369
Single-cell pbulk	Mac_or_Mono	Day 1	ZNF354B	2.24007	4.47406	2.73992	0.00799843	0.962026	2.65214
Single-cell pbulk	Mac_or_Mono	Day 1	BIRC6	-1.27373	7.16719	-2.72636	0.00804262	0.962026	-2.65028
Single-cell pbulk	Mac_or_Mono	Day 1	FAM102B	-1.98116	5.32026	-2.71322	0.00842045	0.962026	-2.63473
Single-cell pbulk	Mac_or_Mono	Day 1	SPON2	-3.31363	6.36616	-2.70645	0.00853902	0.962026	-2.62998
Single-cell pbulk	Mac_or_Mono	Day 1	TMEM175	-1.9187	5.64273	-2.6855	0.00856203	0.962026	-2.62906
Single-cell pbulk	Mac_or_Mono	Day 1	XCL1	-2.68231	3.8819	-2.68867	0.00907815	0.962026	-2.6091
Single-cell pbulk	Mac_or_Mono	Day 1	UNK	-2.00937	4.88311	-2.68638	0.00908437	0.962026	-2.60886
Single-cell pbulk	Mac_or_Mono	Day 1	BFAR	-1.57649	6.08759	-2.65644	0.00927813	0.962026	-2.60163
Single-cell pbulk	Mac_or_Mono	Day 1	ZZZ3	-1.76557	5.31963	-2.68411	0.00933198	0.962026	-2.59965
Single-cell pbulk	Mac_or_Mono	Day 1	GNGT2	2.52199	4.44152	2.65317	0.00936215	0.962026	2.59854
Single-cell pbulk	Mac_or_Mono	Day 1	PIGP	2.02622	5.21665	2.63362	0.00987823	0.962026	2.58006
Single-cell pbulk	Mac_or_Mono	Day 1	PSME1	0.653423	9.51507	2.65706	0.00990637	0.962026	2.57908
Single-cell pbulk	Mac_or_Mono	Day 1	NCF1	1.304	9.29372	2.65082	0.00996077	0.962026	2.57719
Single-cell pbulk	Mac_or_Mono	Day 1	ACAT1	2.2176	5.05574	2.64276	0.010132	0.962026	2.57129
Single-cell pbulk	Mac_or_Mono	Day 1	ZNF692	1.86097	4.56236	2.62363	0.0101832	0.962026	2.56955
Single-cell pbulk	Mac_or_Mono	Day 1	TMCC1	-1.96708	5.09794	-2.60908	0.0105627	0.962026	-2.55684
Single-cell pbulk	Mac_or_Mono	Day 1	PRPF4	1.87303	5.18254	2.60712	0.0106344	0.962026	2.55449
Single-cell pbulk	Mac_or_Mono	Day 1	RNF123	2.11784	4.26542	2.62295	0.0107969	0.962026	2.5492
Single-cell pbulk	Mac_or_Mono	Day 1	SYS1	2.05716	5.36728	2.59848	0.0108886	0.962026	2.54626
Single-cell pbulk	Mac_or_Mono	Day 1	DCAF7	1.31633	6.87273	2.59676	0.0109221	0.962026	2.54518
Single-cell pbulk	Mac_or_Mono	Day 1	RLF	-1.92814	5.67977	-2.59348	0.011031	0.962026	-2.54172
Single-cell pbulk	Mac_or_Mono	Day 1	FAM69A	2.4385	4.46814	2.61403	0.0110901	0.962026	2.53985
Single-cell pbulk	Mac_or_Mono	Day 1	DEF6	-1.3838	7.03337	-2.59183	0.0110993	0.962026	-2.53956
Single-cell pbulk	Mac_or_Mono	Day 1	FBXO6	1.97351	5.52984	2.58645	0.0112453	0.962026	2.53498
Single-cell pbulk	Mac_or_Mono	Day 1	CLASRP	1.81544	5.81073	2.5853	0.0112664	0.962026	2.53432
Single-cell pbulk	Mac_or_Mono	Day 1	TTC3	-1.21548	7.24677	-2.60131	0.0114349	0.962026	-2.52912
Single-cell pbulk	Mac_or_Mono	Day 1	AKNA	-1.09333	7.63309	-2.57662	0.0115336	0.962026	-2.5261
Single-cell pbulk	Mac_or_Mono	Day 1	GTF3C1	-1.97077	5.89229	-2.57021	0.0117349	0.962026	-2.52002
Single-cell pbulk	Mac_or_Mono	Day 1	VAMP7	-1.77004	5.61298	-2.59572	0.0117376	0.962026	-2.51994
Single-cell pbulk	Mac_or_Mono	Day 1	GSDMD	1.28736	6.72358	2.58408	0.0117702	0.962026	2.51896
Single-cell pbulk	Mac_or_Mono	Day 1	SZT2	1.92887	4.98321	2.58398	0.0119711	0.962026	2.51299
Single-cell pbulk	Mac_or_Mono	Day 1	GZMB	-2.97897	7.11374	-2.57539	0.0122256	0.962026	-2.50557
Single-cell pbulk	Mac_or_Mono	Day 1	PTGDR	-2.45387	5.40395	-2.5456	0.0125363	0.962026	-2.49668
Single-cell pbulk	Mac_or_Mono	Day 1	BEX4	-1.59187	5.71406	-2.56052	0.0127699	0.962026	-2.49012
Single-cell pbulk	Mac_or_Mono	Day 1	GBP2	1.34162	7.36059	2.55156	0.0129764	0.962026	2.48442
Single-cell pbulk	Mac_or_Mono	Day 1	RPS6KA5	-1.84116	5.57979	-2.53095	0.0130361	0.962026	-2.48278
Single-cell pbulk	Mac_or_Mono	Day 1	FURIN	-1.95453	4.80961	-2.55013	0.013073	0.962026	-2.48177
Single-cell pbulk	Mac_or_Mono	Day 1	DDOST	-0.984273	7.57598	-2.52945	0.0131224	0.962026	-2.48043
Single-cell pbulk	Mac_or_Mono	Day 1	RWDD1	-1.26847	7.28213	-2.52579	0.0132435	0.962026	-2.47715
Single-cell pbulk	Mac_or_Mono	Day 1	RFT1	2.26899	4.48314	2.54227	0.0133659	0.962026	2.47387
Single-cell pbulk	Mac_or_Mono	Day 1	FUT10	-2.03955	3.89543	-2.54551	0.0133759	0.962026	-2.4736
Single-cell pbulk	Mac_or_Mono	Day 1	PVRIG	-1.83843	3.5337	-2.51959	0.0134361	0.962026	-2.472
Single-cell pbulk	Mac_or_Mono	Day 1	IPO13	-2.05676	4.1573	-2.5358	0.0135967	0.962201	-2.46775
Single-cell pbulk	Mac_or_Mono	Day 1	UBR1	1.5997	5.51591	2.53194	0.0138787	0.96344	2.46039
Single-cell pbulk	Mac_or_Mono	Day 1	MRPL48	-1.80776	5.21087	-2.52636	0.0139308	0.96344	-2.45904
Single-cell pbulk	Mac_or_Mono	Day 1	TYMP	1.15354	10.0176	2.50266	0.0147305	0.964408	2.43894
Single-cell pbulk	Mac_or_Mono	Day 1	TUFM	-0.86416	7.69202	-2.50322	0.0149218	0.964408	-2.43427
Single-cell pbulk	Mac_or_Mono	Day 1	ZNF672	1.80108	5.12782	2.49572	0.0150097	0.964408	2.43214
Single-cell pbulk	Mac_or_Mono	Day 1	SRP19	1.70936	4.78733	2.49117	0.0151345	0.964408	2.42915
Single-cell pbulk	Mac_or_Mono	Day 1	SNX27	1.28964	6.83269	2.4744	0.0151633	0.964408	2.42846
Single-cell pbulk	Mac_or_Mono	Day 1	INTS3	1.99479	5.12282	2.47263	0.0152097	0.964408	2.42735
Single-cell pbulk	Mac_or_Mono	Day 1	TRPT1	-1.55398	5.27732	-2.49331	0.0153178	0.964408	-2.42478
Single-cell pbulk	Mac_or_Mono	Day 1	TBC1D7	-1.88336	4.87725	-2.48361	0.0154324	0.964408	-2.42207
Single-cell pbulk	Mac_or_Mono	Day 1	PLEK	-0.964727	8.71626	-2.48732	0.0155055	0.964408	-2.42035
Single-cell pbulk	Mac_or_Mono	Day 1	RAB3D	1.97403	5.96426	2.46564	0.0155294	0.964408	2.41979
Single-cell pbulk	Mac_or_Mono	Day 1	GAB3	-1.84523	5.56285	-2.48114	0.0157398	0.964412	-2.41489
Single-cell pbulk	Mac_or_Mono	Day 1	RAPGEF2	-1.79098	4.63743	-2.45278	0.0160579	0.964412	-2.4076
Single-cell pbulk	Mac_or_Mono	Day 1	RAB8B	1.19123	6.70399	2.46809	0.016401	0.964412	2.39987
Single-cell pbulk	Mac_or_Mono	Day 1	IP6K2	1.82822	5.49698	2.44279	0.0164422	0.964412	2.39895
Single-cell pbulk	Mac_or_Mono	Day 1	HCG11	2.05538	4.29777	2.4634	0.0164952	0.964412	2.39777
Single-cell pbulk	Mac_or_Mono	Day 1	RP13-977J11.2	-2.09177	4.08202	-2.45871	0.0166634	0.964412	-2.39405
Single-cell pbulk	Mac_or_Mono	Day 1	HSPA1A	-1.50004	7.04414	-2.4375	0.0167186	0.964412	-2.39284
Single-cell pbulk	Mac_or_Mono	Day 1	FAM76A	-1.76348	5.0546	-2.45826	0.0168708	0.964412	-2.38951
Single-cell pbulk	Mac_or_Mono	Day 1	NAGLU	-1.80964	5.13864	-2.43095	0.0169556	0.964412	-2.38767
Single-cell pbulk	Mac_or_Mono	Day 1	NDRG1	-1.87586	5.44065	-2.44169	0.0172099	0.96981	-2.38219
Single-cell pbulk	Mac_or_Mono	Day 1	PPM1D	-1.89055	5.24911	-2.41683	0.0176034	0.982885	-2.37386
Single-cell pbulk	Mac_or_Mono	Day 1	APMAP	-1.62021	6.70718	-2.39573	0.0185686	0.999672	-2.35408
Single-cell pbulk	Mac_or_Mono	Day 1	RNF213	0.826675	8.84536	2.41242	0.0185953	0.999672	2.35355
Single-cell pbulk	Mac_or_Mono	Day 1	ABLIM1	1.66334	6.29977	2.40002	0.0189364	0.999672	2.34678
Single-cell pbulk	Mac_or_Mono	Day 1	DERA	1.56122	5.40765	2.39652	0.0194519	0.999672	2.33676
Single-cell pbulk	Mac_or_Mono	Day 1	RP9	1.84285	5.41569	2.38936	0.0195654	0.999672	2.33458
Single-cell pbulk	Mac_or_Mono	Day 1	TRAPPC10	-1.19458	6.8278	-2.38742	0.0195881	0.999672	-2.33415
Single-cell pbulk	Mac_or_Mono	Day 1	UBE2L6	1.22522	7.75406	2.37347	0.0196793	0.999672	2.33241
Single-cell pbulk	Mac_or_Mono	Day 1	KIAA1430	-1.67609	5.67874	-2.39069	0.0197984	0.999672	-2.33015
Single-cell pbulk	Mac_or_Mono	Day 1	ING1	1.63484	5.47451	2.36691	0.0199882	0.999672	2.32657
Single-cell pbulk	Mac_or_Mono	Day 1	TMEM43	1.63657	5.87946	2.3609	0.0203246	0.999672	2.3203
Single-cell pbulk	Mac_or_Mono	Day 1	HMBOX1	-1.51861	5.33917	-2.37704	0.0206337	0.999672	-2.31462
Single-cell pbulk	Mac_or_Mono	Day 1	ZCRB1	-1.6572	5.89714	-2.36877	0.0206906	0.999672	-2.31358
Single-cell pbulk	Mac_or_Mono	Day 1	MCTP2	-1.76109	5.28146	-2.3654	0.0208916	0.999672	-2.30994
Single-cell pbulk	Mac_or_Mono	Day 1	LTA4H	1.00881	8.50948	2.35985	0.0213969	0.999672	2.30091
Single-cell pbulk	Mac_or_Mono	Day 1	NUCKS1	-0.948569	7.55637	-2.35261	0.0216286	0.999672	-2.29683
Single-cell pbulk	Mac_or_Mono	Day 1	HOPX	-1.9954	6.34777	-2.33521	0.0217015	0.999672	-2.29555
Single-cell pbulk	Mac_or_Mono	Day 1	KIAA0556	2.15623	4.07821	2.3338	0.0217368	0.999672	2.29494
Single-cell pbulk	Mac_or_Mono	Day 1	FUS	-0.654208	8.71819	-2.33108	0.0219289	0.999672	-2.2916
Single-cell pbulk	Mac_or_Mono	Day 1	PACS1	-1.30617	6.62288	-2.34335	0.0220005	0.999672	-2.29036
Single-cell pbulk	Mac_or_Mono	Day 1	FRS2	1.75573	4.66312	2.34078	0.0221081	0.999672	2.2885
Single-cell pbulk	Mac_or_Mono	Day 1	WARS2	-1.78494	4.76196	-2.34247	0.0221472	0.999672	-2.28783
Single-cell pbulk	Mac_or_Mono	Day 1	NUDT9	1.86196	4.49748	2.33964	0.0223679	0.999672	2.28406
Single-cell pbulk	Mac_or_Mono	Day 1	DUSP11	-1.50738	5.37412	-2.32232	0.0224162	0.999672	-2.28324
Single-cell pbulk	Mac_or_Mono	Day 1	COG7	1.77195	4.5575	2.33315	0.0226529	0.999672	2.27924
Single-cell pbulk	Mac_or_Mono	Day 1	SCNM1	1.4552	6.55168	2.31391	0.0228513	0.999672	2.27591
Single-cell pbulk	Mac_or_Mono	Day 1	BIN2	-0.888814	8.39273	-2.31315	0.0228949	0.999672	-2.27518
Single-cell pbulk	Mac_or_Mono	Day 1	TBL1XR1	1.30703	6.26677	2.32667	0.0232868	0.999672	2.2687
Single-cell pbulk	Mac_or_Mono	Day 1	ABCA1	-1.93876	4.67677	-2.32099	0.0234304	0.999672	-2.26634
Single-cell pbulk	Mac_or_Mono	Day 1	TAF5	1.93932	4.44684	2.29109	0.0242078	0.999672	2.25381
Single-cell pbulk	Mac_or_Mono	Day 1	RNF20	-1.48012	5.67505	-2.30699	0.0242609	0.999672	-2.25297
Single-cell pbulk	Mac_or_Mono	Day 1	STAT2	1.15582	6.94218	2.30497	0.024262	0.999672	2.25295
Single-cell pbulk	Mac_or_Mono	Day 1	PIBF1	1.6594	5.3673	2.28262	0.0247303	0.999672	2.24559
Single-cell pbulk	Mac_or_Mono	Day 1	SUN1	-1.61616	5.07141	-2.28238	0.0247402	0.999672	-2.24543
Single-cell pbulk	Mac_or_Mono	Day 1	CCDC141	1.6958	3.96049	2.29402	0.0248359	0.999672	2.24395
Single-cell pbulk	Mac_or_Mono	Day 1	SLC16A7	-1.62521	5.58432	-2.27192	0.0253715	0.999672	-2.2357
Single-cell pbulk	Mac_or_Mono	Day 1	CTNNB1	-1.21037	6.88212	-2.29404	0.0255127	0.999672	-2.23355
Single-cell pbulk	Mac_or_Mono	Day 1	MBIP	1.7943	4.51037	2.2822	0.0255824	0.999672	2.23249
Single-cell pbulk	Mac_or_Mono	Day 1	RRNAD1	1.86408	4.59154	2.26825	0.0256026	0.999672	2.23219
Single-cell pbulk	Mac_or_Mono	Day 1	DBNDD2	-2.03299	4.58875	-2.28423	0.0257234	0.999672	-2.23036
Single-cell pbulk	Mac_or_Mono	Day 1	GOLGA1	-1.67676	5.06999	-2.26683	0.0257303	0.999672	-2.23026
Single-cell pbulk	Mac_or_Mono	Day 1	OPTN	-1.64143	6.14766	-2.27593	0.02594	0.999672	-2.22711
Single-cell pbulk	Mac_or_Mono	Day 1	GFOD1	-2.04641	4.57085	-2.2756	0.0260113	0.999672	-2.22604
Single-cell pbulk	Mac_or_Mono	Day 1	NF2	-1.9439	4.72219	-2.25342	0.0265572	0.999672	-2.21797
Single-cell pbulk	Mac_or_Mono	Day 1	UBA5	-2.02388	5.25415	-2.25316	0.026574	0.999672	-2.21772
Single-cell pbulk	Mac_or_Mono	Day 1	SP140L	1.40519	6.21105	2.25242	0.0266226	0.999672	2.21701
Single-cell pbulk	Mac_or_Mono	Day 1	C7orf31	2.0997	4.04792	2.2524	0.0266238	0.999672	2.21699
Single-cell pbulk	Mac_or_Mono	Day 1	SNRPA	-0.961167	6.82051	-2.25135	0.0267437	0.999672	-2.21524
Single-cell pbulk	Mac_or_Mono	Day 1	POLH	1.59178	4.39683	2.26567	0.0267524	0.999672	2.21511
Single-cell pbulk	Mac_or_Mono	Day 1	EIF2AK2	1.5218	6.20224	2.26132	0.0269613	0.999672	2.21208
Single-cell pbulk	Mac_or_Mono	Day 1	RPS6KC1	-1.65722	5.34652	-2.24431	0.0271772	0.999672	-2.20896
Single-cell pbulk	Mac_or_Mono	Day 1	CASP7	1.78086	4.78071	2.25689	0.0272408	0.999672	2.20805
Single-cell pbulk	Mac_or_Mono	Day 1	COMMD10	1.63464	5.71833	2.23885	0.0275675	0.999672	2.20339
Single-cell pbulk	Mac_or_Mono	Day 1	FKBP3	1.53785	5.96122	2.2365	0.0276843	0.999672	2.20173
Single-cell pbulk	Mac_or_Mono	Day 1	TRAF5	-1.59694	5.2062	-2.25244	0.0276921	0.999672	-2.20162
Single-cell pbulk	Mac_or_Mono	Day 1	ZDHHC24	-1.64044	5.75593	-2.23041	0.0280995	0.999672	-2.19589
Single-cell pbulk	Mac_or_Mono	Day 1	XXYLT1	1.6725	4.59542	2.23095	0.0281035	0.999672	2.19584
Single-cell pbulk	Mac_or_Mono	Day 1	SREBF1	-1.79429	4.75962	-2.22609	0.0284173	0.999672	-2.19148
Single-cell pbulk	Mac_or_Mono	Day 1	PPP1R3D	-1.7309	4.32203	-2.24074	0.0284173	0.999672	-2.19148
Single-cell pbulk	Mac_or_Mono	Day 1	HMGN2	-0.656721	8.86025	-2.2256	0.0284852	0.999672	-2.19054
Single-cell pbulk	Mac_or_Mono	Day 1	SLAMF7	-2.21924	5.29351	-2.22447	0.0285104	0.999672	-2.19019
Single-cell pbulk	Mac_or_Mono	Day 1	MTERFD3	-1.90418	4.05091	-2.22145	0.0287539	0.999672	-2.18684
Single-cell pbulk	Mac_or_Mono	Day 1	SLC8B1	1.67482	5.22592	2.22992	0.0290362	0.999672	2.18299
Single-cell pbulk	Mac_or_Mono	Day 1	TRAM2	1.76502	4.13733	2.21187	0.0294157	0.999672	2.17787
Single-cell pbulk	Mac_or_Mono	Day 1	NOL8	1.69887	5.88935	2.21105	0.0294573	0.999672	2.17731
Single-cell pbulk	Mac_or_Mono	Day 1	KPNA3	-1.35728	5.90491	-2.22067	0.0296933	0.999672	-2.17416
Single-cell pbulk	Mac_or_Mono	Day 1	SGMS2	-1.92736	4.89062	-2.22329	0.0298379	0.999672	-2.17224
Single-cell pbulk	Mac_or_Mono	Day 1	SLC3A2	-1.22191	6.77581	-2.20411	0.0299576	0.999672	-2.17065
Single-cell pbulk	Mac_or_Mono	Day 1	ANKAR	-2.00725	4.40742	-2.20168	0.0301352	0.999672	-2.16831
Single-cell pbulk	Mac_or_Mono	Day 1	PSMD1	1.47117	6.08566	2.19721	0.0304929	0.999672	2.16363
Single-cell pbulk	Mac_or_Mono	Day 1	FAM63B	1.5939	5.25296	2.20984	0.030616	0.999672	2.16203
Single-cell pbulk	Mac_or_Mono	Day 1	DZIP3	-1.84588	4.36995	-2.19094	0.0309283	0.999672	-2.15799
Single-cell pbulk	Mac_or_Mono	Day 1	QSER1	1.97055	4.9941	2.18946	0.0310389	0.999672	2.15657
Single-cell pbulk	Mac_or_Mono	Day 1	PRF1	-2.24522	7.68137	-2.19811	0.0312851	0.999672	-2.15343
Single-cell pbulk	Mac_or_Mono	Day 1	AARSD1	-1.53577	5.13329	-2.18495	0.0313784	0.999672	-2.15224
Single-cell pbulk	Mac_or_Mono	Day 1	SLC33A1	1.41954	4.93041	2.19353	0.0318309	0.999672	2.14653
Single-cell pbulk	Mac_or_Mono	Day 1	RP11-849H4.4	-1.63527	4.42652	-2.17857	0.0318642	0.999672	-2.14611
Single-cell pbulk	Mac_or_Mono	Day 1	HERC5	2.14288	5.44601	2.17842	0.0318757	0.999672	2.14597
Single-cell pbulk	Mac_or_Mono	Day 1	KLHDC7B	1.64379	4.35813	2.19008	0.0320432	0.999672	2.14387
Single-cell pbulk	Mac_or_Mono	Day 1	BBC3	1.72396	5.21444	2.17625	0.032088	0.999672	2.14331
Single-cell pbulk	Mac_or_Mono	Day 1	FMNL1	-0.652335	8.48057	-2.17518	0.032125	0.999672	-2.14285
Single-cell pbulk	Mac_or_Mono	Day 1	HMGCL	1.69443	5.02275	2.16783	0.0326971	0.999672	2.13578
Single-cell pbulk	Mac_or_Mono	Day 1	NDUFB4	0.776066	7.53142	2.16775	0.0327308	0.999672	2.13537
Single-cell pbulk	Mac_or_Mono	Day 1	EMC8	-1.59743	5.61513	-2.16665	0.0327899	0.999672	-2.13465
Single-cell pbulk	Mac_or_Mono	Day 1	AGO3	1.47321	5.89606	2.16541	0.0328878	0.999672	2.13345
Single-cell pbulk	Mac_or_Mono	Day 1	MAN1A2	1.31981	6.43064	2.16521	0.0329036	0.999672	2.13326
Single-cell pbulk	Mac_or_Mono	Day 1	VCL	-1.19493	6.95336	-2.17212	0.0335775	0.999672	-2.12511
Single-cell pbulk	Mac_or_Mono	Day 1	KDM4A	-1.54587	5.15175	-2.16282	0.0344866	0.999672	-2.11434
Single-cell pbulk	Mac_or_Mono	Day 1	LIMK1	-1.58	5.38897	-2.15766	0.0346284	0.999672	-2.11268
Single-cell pbulk	Mac_or_Mono	Day 1	LINC00278	-1.20328	3.96412	-2.15816	0.0346653	0.999672	-2.11225
Single-cell pbulk	Mac_or_Mono	Day 1	G0S2	2.40403	4.26368	2.14048	0.0359886	0.999672	2.09706
Single-cell pbulk	Mac_or_Mono	Day 1	SETD5-AS1	-1.28804	5.52708	-2.14191	0.0360165	0.999672	-2.09674
Single-cell pbulk	Mac_or_Mono	Day 1	SIKE1	-1.43201	5.48603	-2.12435	0.0362857	0.999672	-2.09371
Single-cell pbulk	Mac_or_Mono	Day 1	PSMB3	0.697874	8.38505	2.12061	0.0365869	0.999672	2.09034
Single-cell pbulk	Mac_or_Mono	Day 1	ATAD3B	1.78271	4.35286	2.13003	0.036821	0.999672	2.08774
Single-cell pbulk	Mac_or_Mono	Day 1	RRAGC	-1.52836	5.64439	-2.11727	0.0368912	0.999672	-2.08697
Single-cell pbulk	Mac_or_Mono	Day 1	LYRM9	-1.50481	4.22733	-2.12864	0.0370476	0.999672	-2.08524
Single-cell pbulk	Mac_or_Mono	Day 1	RARS	-1.68431	5.38388	-2.11532	0.0370612	0.999672	-2.08509
Single-cell pbulk	Mac_or_Mono	Day 1	SLC25A16	-1.61543	4.78057	-2.12951	0.0370776	0.999672	-2.08491
Single-cell pbulk	Mac_or_Mono	Day 1	NELFA	1.55094	5.11813	2.11403	0.0371601	0.999672	2.084
Single-cell pbulk	Mac_or_Mono	Day 1	MRPL41	-0.80873	7.20898	-2.11357	0.0372007	0.999672	-2.08355
Single-cell pbulk	Mac_or_Mono	Day 1	PAXBP1	-1.18238	6.51353	-2.11298	0.0372524	0.999672	-2.08299
Single-cell pbulk	Mac_or_Mono	Day 1	GBF1	1.35314	5.8267	2.12848	0.0372648	0.999672	2.08285
Single-cell pbulk	Mac_or_Mono	Day 1	ERMP1	1.73574	4.15603	2.11281	0.0372889	0.999672	2.08259
Single-cell pbulk	Mac_or_Mono	Day 1	CTDP1	-1.43273	5.59272	-2.12602	0.0373884	0.999672	-2.0815
Single-cell pbulk	Mac_or_Mono	Day 1	RPP38	1.52378	5.10336	2.11021	0.0374959	0.999672	2.08032
Single-cell pbulk	Mac_or_Mono	Day 1	DGKQ	-1.69754	4.57661	-2.11893	0.0376339	0.999672	-2.07882
Single-cell pbulk	Mac_or_Mono	Day 1	CAPN7	-1.36694	6.35242	-2.11449	0.0379071	0.999672	-2.07586
Single-cell pbulk	Mac_or_Mono	Day 1	TOMM70A	1.46031	5.50822	2.10589	0.0379364	0.999672	2.07554
Single-cell pbulk	Mac_or_Mono	Day 1	ARL3	1.82197	5.02167	2.11768	0.0379932	0.999672	2.07493
Single-cell pbulk	Mac_or_Mono	Day 1	NPC2	1.01521	9.23019	2.11337	0.03817	0.999672	2.07302
Single-cell pbulk	Mac_or_Mono	Day 1	ARSB	1.72118	4.45145	2.11341	0.0382874	0.999672	2.07177
Single-cell pbulk	Mac_or_Mono	Day 1	SLC30A5	-1.37947	5.75039	-2.1142	0.0383084	0.999672	-2.07154
Single-cell pbulk	Mac_or_Mono	Day 1	UQCRC1	0.846644	7.72884	2.09837	0.0386248	0.999672	2.06816
Single-cell pbulk	Mac_or_Mono	Day 1	CSGALNACT2	-1.31221	6.43368	-2.10117	0.0392378	0.999672	-2.06168
Single-cell pbulk	Mac_or_Mono	Day 1	ZNF141	-1.54416	4.80389	-2.09078	0.0392717	0.999672	-2.06133
Single-cell pbulk	Mac_or_Mono	Day 1	ILF2	-0.922783	6.80152	-2.08838	0.0395228	0.999672	-2.0587
Single-cell pbulk	Mac_or_Mono	Day 1	TRAPPC8	-1.19952	5.84572	-2.08777	0.0395389	0.999672	-2.05853
Single-cell pbulk	Mac_or_Mono	Day 1	ZER1	-1.69816	4.93615	-2.08671	0.0396219	0.999672	-2.05767
Single-cell pbulk	Mac_or_Mono	Day 1	ZC3H18	-1.48947	6.13905	-2.08552	0.0397318	0.999672	-2.05653
Single-cell pbulk	Mac_or_Mono	Day 1	SLAIN2	1.12828	6.53243	2.09612	0.0398359	0.999672	2.05545
Single-cell pbulk	Mac_or_Mono	Day 1	MED28	-1.15123	6.36214	-2.08327	0.0399965	0.999672	-2.05378
Single-cell pbulk	Mac_or_Mono	Day 1	OPA3	1.66356	4.63179	2.08237	0.0400525	0.999672	2.05321
Single-cell pbulk	Mac_or_Mono	Day 1	RNF113A	-1.4831	5.5001	-2.08217	0.0400557	0.999672	-2.05317
Single-cell pbulk	Mac_or_Mono	Day 1	NAT10	1.69634	4.79185	2.09332	0.0400663	0.999672	2.05306
Single-cell pbulk	Mac_or_Mono	Day 1	THBS1	-2.55215	4.78195	-2.09478	0.0401931	0.999672	-2.05176
Single-cell pbulk	Mac_or_Mono	Day 1	AFF1	-1.29969	6.17341	-2.07993	0.0402535	0.999672	-2.05114
Single-cell pbulk	Mac_or_Mono	Day 1	RFX2	-2.03991	4.29288	-2.08629	0.0405362	0.999672	-2.04824
Single-cell pbulk	Mac_or_Mono	Day 1	SIDT2	1.70272	5.83367	2.07608	0.0406932	0.999672	2.04664
Single-cell pbulk	Mac_or_Mono	Day 1	SCIMP	1.32549	6.81556	2.07524	0.0407523	0.999672	2.04604
Single-cell pbulk	Mac_or_Mono	Day 1	GPR56	-1.99859	5.50756	-2.08379	0.0408312	0.999672	-2.04524
Single-cell pbulk	Mac_or_Mono	Day 1	LINC00957	1.68149	4.03317	2.07326	0.040936	0.999672	2.04418
Single-cell pbulk	Mac_or_Mono	Day 1	KDM3A	-1.3886	5.49567	-2.08222	0.0409909	0.999672	-2.04362
Single-cell pbulk	Mac_or_Mono	Day 1	INO80	-1.53807	5.82877	-2.08627	0.0410657	0.999672	-2.04287
Single-cell pbulk	Mac_or_Mono	Day 1	MARCH7	-1.16092	6.97713	-2.06911	0.0412809	0.999672	-2.0407
Single-cell pbulk	Mac_or_Mono	Day 1	PLRG1	-1.46965	5.36436	-2.06769	0.0414721	0.999672	-2.03878
Single-cell pbulk	Mac_or_Mono	Day 1	DDIT4	-1.6534	6.38592	-2.07454	0.0415835	0.999672	-2.03766
Single-cell pbulk	Mac_or_Mono	Day 1	CDK5	1.59719	4.96973	2.07091	0.0420878	0.999672	2.03265
Single-cell pbulk	Mac_or_Mono	Day 1	NKIRAS2	1.28755	5.80071	2.06651	0.0426042	0.999672	2.02757
Single-cell pbulk	Mac_or_Mono	Day 1	MFSD2A	-1.71779	3.94859	-2.05464	0.0427478	0.999672	-2.02617
Single-cell pbulk	Mac_or_Mono	Day 1	SENP6	0.723712	7.47262	2.06643	0.0428073	0.999672	2.02559
Single-cell pbulk	Mac_or_Mono	Day 1	TULP4	1.87266	4.15779	2.05083	0.0430902	0.999672	2.02283
Single-cell pbulk	Mac_or_Mono	Day 1	LY6E	0.767616	8.94687	2.06312	0.0431534	0.999672	2.02222
Single-cell pbulk	Mac_or_Mono	Day 1	MTMR3	-1.31191	5.97834	-2.04925	0.0432507	0.999672	-2.02128
Single-cell pbulk	Mac_or_Mono	Day 1	ZDHHC8	-1.5528	4.61222	-2.05975	0.0432775	0.999672	-2.02102
Single-cell pbulk	Mac_or_Mono	Day 1	PTDSS2	1.70312	4.22388	2.05865	0.0433953	0.999672	2.01989
Single-cell pbulk	Mac_or_Mono	Day 1	RGCC	1.71843	5.97086	2.05433	0.0437887	0.999672	2.01611
Single-cell pbulk	Mac_or_Mono	Day 1	POLR1D	0.857777	7.57578	2.05679	0.0439906	0.999672	2.01418
Single-cell pbulk	Mac_or_Mono	Day 1	SSBP2	-1.58415	5.46431	-2.0396	0.0441969	0.999672	-2.01222
Single-cell pbulk	Mac_or_Mono	Day 1	AL592183.1	-1.18866	6.75806	-2.04965	0.0443044	0.999672	-2.0112
Single-cell pbulk	Mac_or_Mono	Day 1	ARHGAP26	-0.926722	7.60584	-2.04806	0.0443528	0.999672	-2.01074
Single-cell pbulk	Mac_or_Mono	Day 1	ZNF512	-1.54497	5.02836	-2.04645	0.0447297	0.999672	-2.00719
Single-cell pbulk	Mac_or_Mono	Day 1	CHST2	-1.71161	5.17656	-2.04404	0.0448269	0.999672	-2.00628
Single-cell pbulk	Mac_or_Mono	Day 1	ARL6IP6	-1.45956	5.69579	-2.03415	0.0448386	0.999672	-2.00617
Single-cell pbulk	Mac_or_Mono	Day 1	DMWD	-1.64807	4.43023	-2.02943	0.0452684	0.999672	-2.00215
Single-cell pbulk	Mac_or_Mono	Day 1	NSFL1C	-1.23201	6.1776	-2.02794	0.0454272	0.999672	-2.00068
Single-cell pbulk	Mac_or_Mono	Day 1	TBRG1	0.76868	7.22015	2.02315	0.0459566	0.999672	1.99579
Single-cell pbulk	Mac_or_Mono	Day 1	HNRNPH2	1.61518	5.16098	2.03532	0.0460374	0.999672	1.99505
Single-cell pbulk	Mac_or_Mono	Day 1	PIK3R5	-1.22591	6.52882	-2.02048	0.046179	0.999672	-1.99375
Single-cell pbulk	Mac_or_Mono	Day 1	FRMD3	1.67305	3.6987	2.03094	0.0463963	0.999672	1.99177
Single-cell pbulk	Mac_or_Mono	Day 1	AP3D1	-1.04175	6.45145	-2.03407	0.0464249	0.999672	-1.99151
Single-cell pbulk	Mac_or_Mono	Day 1	ZSCAN25	1.46631	4.44685	2.02828	0.0465666	0.999672	1.99022
Single-cell pbulk	Mac_or_Mono	Day 1	LGALS3BP	1.72299	4.78765	2.02456	0.0468975	0.999672	1.98722
Single-cell pbulk	Mac_or_Mono	Day 1	THAP6	1.3296	4.57687	2.02067	0.0472343	0.999672	1.98419
Single-cell pbulk	Mac_or_Mono	Day 1	KIAA1407	1.47918	4.15206	2.00607	0.0477228	0.999672	1.97983
Single-cell pbulk	Mac_or_Mono	Day 1	MRPS33	1.36959	5.76842	2.01412	0.0480246	0.999672	1.97715
Single-cell pbulk	Mac_or_Mono	Day 1	C1orf35	-1.31934	5.82114	-2.00128	0.0482453	0.999672	-1.9752
Single-cell pbulk	Mac_or_Mono	Day 1	C11orf58	-0.597952	8.08191	-1.99919	0.0485346	0.999672	-1.97266
Single-cell pbulk	Mac_or_Mono	Day 1	TADA2A	1.82889	4.46292	1.99838	0.048564	0.999672	1.9724
Single-cell pbulk	Mac_or_Mono	Day 1	CCDC59	-1.24819	6.16734	-2.0058	0.0488367	0.999672	-1.97001
Single-cell pbulk	Mac_or_Mono	Day 1	CSNK1E	-1.53834	5.34112	-1.99576	0.0488536	0.999672	-1.96987
Single-cell pbulk	Mac_or_Mono	Day 1	FLYWCH2	-1.60085	5.38399	-1.99243	0.0492416	0.999672	-1.96649
Single-cell pbulk	Mac_or_Mono	Day 1	VIMP	1.23722	6.3725	1.98911	0.0496274	0.999672	1.96316
Single-cell pbulk	Mac_or_Mono	Day 1	AC104820.2	1.48668	4.17103	1.99835	0.0496983	0.999672	1.96255
Single-cell pbulk	Mono_Classical	Day 28	KIAA0556	-1.00302	3.40864	-5.24179	1.39393e-06	0.0160288	-4.82587
Single-cell pbulk	Mono_Classical	Day 1	BMP2K	-0.526935	6.0416	-5.07354	2.73548e-06	0.0166829	-4.68974
Single-cell pbulk	Mono_Classical	Day 1	SAMD4A	1.44838	3.90543	5.05446	2.90162e-06	0.0166829	4.67766
Single-cell pbulk	Mono_Classical	Day 1	DPEP2	-0.535281	6.48452	-4.30054	5.01082e-05	0.192065	-4.05512
Single-cell pbulk	Mono_Classical	Day 1	TLR7	0.81843	3.94437	4.03853	0.000127288	0.248063	3.83165
Single-cell pbulk	Mono_Classical	Day 1	SKAP2	0.281006	7.11294	4.01613	0.000139122	0.248063	3.80972
Single-cell pbulk	Mono_Classical	Day 1	RAPGEF2	0.608138	4.35707	4.00831	0.000145401	0.248063	3.79879
Single-cell pbulk	Mono_Classical	Day 1	APOBEC3C	0.496407	5.13388	3.95214	0.000168803	0.248063	3.76164
Single-cell pbulk	Mono_Classical	Day 1	SERINC2	-0.783617	3.367	-3.95359	0.000172581	0.248063	-3.7561
Single-cell pbulk	Mono_Classical	Day 1	SLC27A1	-0.713047	4.84351	-3.89917	0.000203346	0.259808	-3.71482
Single-cell pbulk	Mono_Classical	Day 1	CD4	-0.349751	7.62615	-3.83324	0.000260518	0.26162	-3.65169
Single-cell pbulk	Mono_Classical	Day 1	UBE2Z	0.563482	5.94973	3.80868	0.00028307	0.26162	3.63032
Single-cell pbulk	Mono_Classical	Day 1	DHX58	1.00863	3.47792	3.78429	0.000304216	0.26162	3.61168
Single-cell pbulk	Mono_Classical	Day 1	TGFBI	-0.419252	8.00181	-3.77539	0.000317674	0.26162	-3.60044
Single-cell pbulk	Mono_Classical	Day 1	CCS	-0.334756	5.88097	-3.72934	0.000359711	0.26162	-3.568
Single-cell pbulk	Mono_Classical	Day 1	ATP6V0E2	-0.915379	2.74448	-3.70284	0.000405	0.26162	-3.5368
Single-cell pbulk	Mono_Classical	Day 1	ZBTB11	0.38067	5.32784	3.69118	0.000411629	0.26162	3.53251
Single-cell pbulk	Mono_Classical	Day 1	EXD2	-1.56368	1.48251	-3.6818	0.000425276	0.26162	-3.52388
Single-cell pbulk	Mono_Classical	Day 1	ERP29	-0.231639	8.53452	-3.65583	0.000474277	0.26162	-3.49488
Single-cell pbulk	Mono_Classical	Day 1	KIAA0556	-0.695971	3.40864	-3.63063	0.000506185	0.26162	-3.47746
Single-cell pbulk	Mono_Classical	Day 1	CUL1	0.90412	5.3867	3.62505	0.000506777	0.26162	3.47715
Single-cell pbulk	Mono_Classical	Day 1	KREMEN1	3.19591	0.0244542	3.58542	0.00051433	0.26162	3.47318
Single-cell pbulk	Mono_Classical	Day 1	DIP2A	-0.458037	5.19303	-3.62078	0.000519967	0.26162	-3.47025
Single-cell pbulk	Mono_Classical	Day 1	TESC	-0.468157	6.70276	-3.60057	0.000561998	0.26162	-3.44932
Single-cell pbulk	Mono_Classical	Day 1	LRP1	-0.287514	8.36774	-3.56726	0.000619104	0.26162	-3.4231
Single-cell pbulk	Mono_Classical	Day 1	NDST2	0.589549	4.43374	3.56527	0.000627257	0.26162	3.41955
Single-cell pbulk	Mono_Classical	Day 1	DNAJC10	-0.368714	6.10987	-3.55706	0.000640035	0.26162	-3.41406
Single-cell pbulk	Mono_Classical	Day 1	FBXO6	0.923948	4.90322	3.55176	0.000650988	0.26162	3.40943
Single-cell pbulk	Mono_Classical	Day 1	GSDMD	0.589967	6.09845	3.55562	0.000651569	0.26162	3.40919
Single-cell pbulk	Mono_Classical	Day 1	AP2A2	-0.486763	4.90779	-3.50974	0.000659795	0.26162	-3.40576
Single-cell pbulk	Mono_Classical	Day 1	LEPROTL1	0.353607	6.37707	3.53061	0.000711352	0.267652	3.38517
Single-cell pbulk	Mono_Classical	Day 1	KAT2B	0.59036	4.38534	3.52638	0.000721558	0.267652	3.38125
Single-cell pbulk	Mono_Classical	Day 1	ZNF287	-2.92397	-0.723248	-3.46823	0.000762246	0.271235	-3.36615
Single-cell pbulk	Mono_Classical	Day 1	C10orf118	0.522685	4.92439	3.5017	0.000778393	0.271235	3.36037
Single-cell pbulk	Mono_Classical	Day 1	ATP1B3	0.431934	6.46029	3.46947	0.00086427	0.278295	3.33135
Single-cell pbulk	Mono_Classical	Day 1	FCGR1A	1.16786	6.35891	3.46589	0.000881494	0.278295	3.32585
Single-cell pbulk	Mono_Classical	Day 1	NLRC5	0.673714	5.48322	3.45627	0.000881588	0.278295	3.32582
Single-cell pbulk	Mono_Classical	Day 1	GM2A	0.577081	5.90744	3.45895	0.000895461	0.278295	3.32147
Single-cell pbulk	Mono_Classical	Day 1	ETV7	2.51919	1.29528	3.44967	0.000939017	0.284152	3.30819
Single-cell pbulk	Mono_Classical	Day 1	UBTF	-0.334464	5.53671	-3.41176	0.00102733	0.287954	-3.28293
Single-cell pbulk	Mono_Classical	Day 1	TMEM8B	-0.99622	3.24559	-3.37902	0.00115382	0.287954	-3.25006
Single-cell pbulk	Mono_Classical	Day 1	TRAPPC5	0.210641	7.86941	3.37406	0.00118138	0.287954	3.24334
Single-cell pbulk	Mono_Classical	Day 1	RABGGTA	0.514928	4.83057	3.36408	0.00119258	0.287954	3.24065
Single-cell pbulk	Mono_Classical	Day 1	IL27	1.90182	1.61244	3.36816	0.00119474	0.287954	3.24013
Single-cell pbulk	Mono_Classical	Day 1	ACAD9	0.561518	3.8338	3.35152	0.00126536	0.287954	3.22372
Single-cell pbulk	Mono_Classical	Day 1	PITPNC1	-0.435616	4.94127	-3.34326	0.00126541	0.287954	-3.22371
Single-cell pbulk	Mono_Classical	Day 1	TPPP3	-1.01954	4.36516	-3.33282	0.00129143	0.287954	-3.21788
Single-cell pbulk	Mono_Classical	Day 1	PSMB9	0.76888	8.30607	3.34255	0.00129728	0.287954	3.21658
Single-cell pbulk	Mono_Classical	Day 1	SNX10	0.436249	7.8248	3.33984	0.00130963	0.287954	3.21386
Single-cell pbulk	Mono_Classical	Day 1	CEP57	-0.375463	5.43756	-3.33173	0.00132447	0.287954	-3.21062
Single-cell pbulk	Mono_Classical	Day 1	MIEN1	0.222874	6.79467	3.3221	0.0013782	0.287954	3.19918
Single-cell pbulk	Mono_Classical	Day 1	PRDX5	0.19098	7.97745	3.3114	0.00142477	0.287954	3.18959
Single-cell pbulk	Mono_Classical	Day 1	NCF1	0.688257	9.83439	3.30784	0.00146243	0.287954	3.18204
Single-cell pbulk	Mono_Classical	Day 1	GALNT3	0.817019	3.58827	3.29745	0.00150109	0.287954	3.17447
Single-cell pbulk	Mono_Classical	Day 1	LAMTOR2	0.205939	7.31539	3.28302	0.00154746	0.287954	3.16563
Single-cell pbulk	Mono_Classical	Day 1	VAMP5	1.28161	7.27138	3.27586	0.00159834	0.287954	3.15621
Single-cell pbulk	Mono_Classical	Day 1	MYOF	1.15011	5.16714	3.26648	0.0016393	0.287954	3.14882
Single-cell pbulk	Mono_Classical	Day 1	XRN1	0.498615	5.99352	3.2545	0.00169041	0.287954	3.13984
Single-cell pbulk	Mono_Classical	Day 1	ADSSL1	-1.47046	0.996249	-3.25852	0.00169205	0.287954	-3.13955
Single-cell pbulk	Mono_Classical	Day 1	GPX3	-1.82898	0.720597	-3.25348	0.00169975	0.287954	-3.13822
Single-cell pbulk	Mono_Classical	Day 1	UCK1	0.649337	3.64391	3.24682	0.00171786	0.287954	3.13512
Single-cell pbulk	Mono_Classical	Day 1	PCYOX1	-0.720279	3.6836	-3.25105	0.00172404	0.287954	-3.13406
Single-cell pbulk	Mono_Classical	Day 1	LY86	-0.270771	7.81567	-3.247	0.00174232	0.287954	-3.13097
Single-cell pbulk	Mono_Classical	Day 1	ARL8B	0.251834	6.77133	3.23959	0.00176537	0.287954	3.12711
Single-cell pbulk	Mono_Classical	Day 1	GAS6	1.08023	2.69038	3.23937	0.00177301	0.287954	3.12583
Single-cell pbulk	Mono_Classical	Day 1	KDM6A	0.509361	4.45915	3.24137	0.00177455	0.287954	3.12558
Single-cell pbulk	Mono_Classical	Day 1	TRIM26	0.454388	5.09571	3.23797	0.00177575	0.287954	3.12538
Single-cell pbulk	Mono_Classical	Day 1	DENND1A	0.309277	6.37992	3.23169	0.00182043	0.287954	3.11806
Single-cell pbulk	Mono_Classical	Day 1	GPR34	-1.47233	1.97791	-3.22794	0.00183478	0.287954	-3.11575
Single-cell pbulk	Mono_Classical	Day 1	TMEM14E	2.47984	-1.92934	3.22286	0.00186797	0.287954	3.11046
Single-cell pbulk	Mono_Classical	Day 1	FCGR1B	1.17191	4.94846	3.21725	0.0018828	0.287954	3.10812
Single-cell pbulk	Mono_Classical	Day 1	SYT11	-0.563097	3.64166	-3.20831	0.00194745	0.287954	-3.09813
Single-cell pbulk	Mono_Classical	Day 1	SORL1	-0.372184	7.32507	-3.2079	0.00194902	0.287954	-3.09789
Single-cell pbulk	Mono_Classical	Day 1	TM6SF1	-0.410666	4.82153	-3.20013	0.0020184	0.287954	-3.08751
Single-cell pbulk	Mono_Classical	Day 1	FASLG	-2.60294	-1.85565	-3.16033	0.00206478	0.287954	-3.08075
Single-cell pbulk	Mono_Classical	Day 1	CYP27A1	-0.45361	6.56046	-3.18817	0.00208638	0.287954	-3.07765
Single-cell pbulk	Mono_Classical	Day 1	RP11-1149O23.4	2.44927	-1.60881	3.18128	0.00210892	0.287954	3.07445
Single-cell pbulk	Mono_Classical	Day 1	SMIM7	0.29921	6.21503	3.1715	0.00219422	0.287954	3.0626
Single-cell pbulk	Mono_Classical	Day 1	XAF1	0.613567	6.70112	3.16957	0.00221169	0.287954	3.06023
Single-cell pbulk	Mono_Classical	Day 1	ZNF738	-0.737219	3.18347	-3.16547	0.00223759	0.287954	-3.05674
Single-cell pbulk	Mono_Classical	Day 1	SEMA4F	-2.49626	-1.994	-3.15384	0.00228851	0.287954	-3.04999
Single-cell pbulk	Mono_Classical	Day 1	OGFR	0.26733	7.31258	3.15493	0.00229948	0.287954	3.04855
Single-cell pbulk	Mono_Classical	Day 1	GBP1	2.07197	5.63171	3.1513	0.00230559	0.287954	3.04775
Single-cell pbulk	Mono_Classical	Day 1	POLR3B	-0.919899	2.36914	-3.14376	0.00231384	0.287954	-3.04668
Single-cell pbulk	Mono_Classical	Day 1	UTP15	1.06621	2.15349	3.12136	0.00233091	0.287954	3.04447
Single-cell pbulk	Mono_Classical	Day 1	UVRAG	0.193093	6.60277	3.1471	0.00235276	0.287954	3.04166
Single-cell pbulk	Mono_Classical	Day 1	ARL3	-0.476793	4.62057	-3.13713	0.00239494	0.287954	-3.03631
Single-cell pbulk	Mono_Classical	Day 1	OGG1	-0.516159	4.02501	-3.11187	0.00239982	0.287954	-3.03569
Single-cell pbulk	Mono_Classical	Day 1	CTD-2366F13.1	-2.66256	-1.69378	-3.10988	0.00241587	0.287954	-3.03368
Single-cell pbulk	Mono_Classical	Day 1	COX7A2L	-0.2462	7.36692	-3.13469	0.00244352	0.287954	-3.03025
Single-cell pbulk	Mono_Classical	Day 1	EXOC6	0.427226	5.028	3.1261	0.00246812	0.287954	3.02722
Single-cell pbulk	Mono_Classical	Day 1	UBE2D1	0.310091	7.64155	3.1316	0.00247629	0.287954	3.02622
Single-cell pbulk	Mono_Classical	Day 1	MOB1A	0.213134	7.85942	3.13125	0.00247798	0.287954	3.02602
Single-cell pbulk	Mono_Classical	Day 1	STX11	0.528477	7.3016	3.13027	0.00248092	0.287954	3.02566
Single-cell pbulk	Mono_Classical	Day 1	LGALS3BP	1.3022	3.13439	3.12919	0.00248449	0.287954	3.02522
Single-cell pbulk	Mono_Classical	Day 1	CENPK	-1.94829	0.391772	-3.13009	0.00249607	0.287954	-3.02382
Single-cell pbulk	Mono_Classical	Day 1	MITD1	0.421543	4.79014	3.12298	0.00253261	0.287954	3.01942
Single-cell pbulk	Mono_Classical	Day 1	GBP2	1.21157	6.52189	3.11935	0.00255127	0.287954	3.01719
Single-cell pbulk	Mono_Classical	Day 1	NDUFA7.1	0.341057	5.32297	3.11709	0.00256652	0.287954	3.01539
Single-cell pbulk	Mono_Classical	Day 1	ERAP2	0.602329	4.99304	3.11381	0.00261784	0.287954	3.00938
Single-cell pbulk	Mono_Classical	Day 1	SAMD1	-0.53675	4.74021	-3.11012	0.00264009	0.287954	-3.00681
Single-cell pbulk	Mono_Classical	Day 1	LRRK2	0.444234	7.83784	3.10858	0.00264404	0.287954	3.00635
Single-cell pbulk	Mono_Classical	Day 1	B2M	0.343198	12.8657	3.10859	0.00264809	0.287954	3.00589
Single-cell pbulk	Mono_Classical	Day 1	ACACB	-1.26183	1.90492	-3.10829	0.00265587	0.287954	-3.00499
Single-cell pbulk	Mono_Classical	Day 1	SULT1A1	-0.27783	7.65026	-3.10784	0.00267107	0.287954	-3.00326
Single-cell pbulk	Mono_Classical	Day 1	RP11-320P7.1	-2.87028	-1.76699	-3.06577	0.00275463	0.287954	-2.99387
Single-cell pbulk	Mono_Classical	Day 1	RP11-498D10.6	2.86565	-1.09395	3.09054	0.00275843	0.287954	2.99345
Single-cell pbulk	Mono_Classical	Day 1	PSME2	0.984644	8.65053	3.09454	0.00276397	0.287954	2.99284
Single-cell pbulk	Mono_Classical	Day 1	HLA-C	0.281363	11.5165	3.09207	0.00279588	0.287954	2.98933
Single-cell pbulk	Mono_Classical	Day 1	C4orf32	0.629426	4.8328	3.08946	0.00281237	0.287954	2.98753
Single-cell pbulk	Mono_Classical	Day 1	ANKRD22	2.83798	1.87083	3.07975	0.00284468	0.287954	2.98404
Single-cell pbulk	Mono_Classical	Day 1	RP11-983P16.4	-2.42694	-0.684715	-3.05487	0.00284817	0.287954	-2.98367
Single-cell pbulk	Mono_Classical	Day 1	ARPC2	0.127866	9.79724	3.08438	0.00285538	0.287954	2.98289
Single-cell pbulk	Mono_Classical	Day 1	ITGAX	-0.246356	7.0644	-3.07915	0.00289899	0.287954	-2.97825
Single-cell pbulk	Mono_Classical	Day 1	NPC2	0.259006	9.32936	3.07921	0.00289986	0.287954	2.97816
Single-cell pbulk	Mono_Classical	Day 1	NAPA	0.348085	7.11531	3.07343	0.00293987	0.287954	2.97396
Single-cell pbulk	Mono_Classical	Day 1	PARP12	0.635594	5.11895	3.07376	0.00294627	0.287954	2.97329
Single-cell pbulk	Mono_Classical	Day 1	ITGB1	-0.230037	6.76069	-3.0718	0.0029532	0.287954	-2.97257
Single-cell pbulk	Mono_Classical	Day 1	MXD4	-0.329745	6.59138	-3.0678	0.00295628	0.287954	-2.97225
Single-cell pbulk	Mono_Classical	Day 1	JUP	-0.563179	4.83159	-3.07079	0.00297996	0.287954	-2.9698
Single-cell pbulk	Mono_Classical	Day 1	LY6E	0.712376	7.8615	3.06582	0.00301481	0.288895	2.96622
Single-cell pbulk	Mono_Classical	Day 1	SYMPK	0.330925	5.41362	3.06134	0.00304243	0.289091	2.96342
Single-cell pbulk	Mono_Classical	Day 1	WARS	1.0351	7.647	3.05103	0.00311478	0.289091	2.95618
Single-cell pbulk	Mono_Classical	Day 1	CERS5	-0.513282	4.08537	-3.05378	0.00313856	0.289091	-2.95383
Single-cell pbulk	Mono_Classical	Day 1	TYMP	0.591464	10.282	3.0502	0.00315703	0.289091	2.95202
Single-cell pbulk	Mono_Classical	Day 1	LATS2	0.477989	4.50755	3.03786	0.00317716	0.289091	2.95006
Single-cell pbulk	Mono_Classical	Day 1	SLC2A5	-2.59622	-0.632586	-3.04127	0.00322294	0.289091	-2.94563
Single-cell pbulk	Mono_Classical	Day 1	SLC27A5	-1.0604	1.85008	-3.03964	0.00324333	0.289091	-2.94368
Single-cell pbulk	Mono_Classical	Day 1	CCL3L3	-2.38839	-0.661021	-3.03807	0.00327894	0.289091	-2.9403
Single-cell pbulk	Mono_Classical	Day 1	EMR3	-0.771966	3.84968	-3.03151	0.00334597	0.289091	-2.93403
Single-cell pbulk	Mono_Classical	Day 1	CLMN	-0.35774	5.84726	-3.03018	0.00335878	0.289091	-2.93284
Single-cell pbulk	Mono_Classical	Day 1	GLTSCR1L	0.553464	3.95726	3.02872	0.003368	0.289091	2.93199
Single-cell pbulk	Mono_Classical	Day 1	SPCS3	0.208653	7.26252	3.02807	0.00337167	0.289091	2.93165
Single-cell pbulk	Mono_Classical	Day 1	LAP3	1.01319	7.28874	3.02476	0.00337853	0.289091	2.93102
Single-cell pbulk	Mono_Classical	Day 1	TIMM10	0.330384	5.38232	3.02567	0.00338901	0.289091	2.93006
Single-cell pbulk	Mono_Classical	Day 1	REC8	0.851035	3.11957	3.01773	0.00339659	0.289091	2.92936
Single-cell pbulk	Mono_Classical	Day 1	DYSF	0.783083	5.73596	3.01613	0.00350077	0.289091	2.91996
Single-cell pbulk	Mono_Classical	Day 1	GPS2	0.354771	5.39903	3.01442	0.00350748	0.289091	2.91936
Single-cell pbulk	Mono_Classical	Day 1	TATDN1	-0.454227	4.78282	-3.01367	0.00353155	0.289091	-2.91723
Single-cell pbulk	Mono_Classical	Day 1	EFCAB11	-1.25958	1.30594	-3.01085	0.00354917	0.289091	-2.91568
Single-cell pbulk	Mono_Classical	Day 1	CYSLTR1	-0.41046	5.05195	-3.01103	0.00355309	0.289091	-2.91533
Single-cell pbulk	Mono_Classical	Day 1	AES	0.188264	7.29576	3.01063	0.00355622	0.289091	2.91506
Single-cell pbulk	Mono_Classical	Day 1	HYI	-1.10682	2.21277	-3.00129	0.00356995	0.289091	-2.91386
Single-cell pbulk	Mono_Classical	Day 1	UBE2L6	0.70516	7.2444	3.00411	0.00361054	0.290333	2.91032
Single-cell pbulk	Mono_Classical	Day 1	RAB1A	0.300178	6.11378	2.99166	0.00370158	0.292131	2.90253
Single-cell pbulk	Mono_Classical	Day 1	ICAM2	0.407705	6.00232	2.9913	0.00372507	0.292131	2.90055
Single-cell pbulk	Mono_Classical	Day 1	CPAMD8	-0.690442	3.37886	-2.99367	0.00373019	0.292131	-2.90012
Single-cell pbulk	Mono_Classical	Day 1	RP13-188A5.1	-2.2723	-0.449529	-2.98906	0.00373452	0.292131	-2.89976
Single-cell pbulk	Mono_Classical	Day 1	KIAA1033	-0.196247	6.85559	-2.98573	0.00379483	0.294296	-2.89473
Single-cell pbulk	Mono_Classical	Day 1	APOPT1	0.531883	4.13559	2.97893	0.00384194	0.294296	2.89086
Single-cell pbulk	Mono_Classical	Day 1	TKT	-0.236878	10.1602	-2.98056	0.00391941	0.294296	-2.88458
Single-cell pbulk	Mono_Classical	Day 1	GID8	-0.321895	5.40958	-2.97253	0.0039464	0.294296	-2.88241
Single-cell pbulk	Mono_Classical	Day 1	GLIPR2	0.28005	7.97322	2.96953	0.00400444	0.294296	2.87781
Single-cell pbulk	Mono_Classical	Day 1	CDC73	0.295705	5.62761	2.96318	0.00402885	0.294296	2.87589
Single-cell pbulk	Mono_Classical	Day 1	DDX31	-0.909598	1.77794	-2.96066	0.00403025	0.294296	-2.87578
Single-cell pbulk	Mono_Classical	Day 1	CNIH4	0.393323	6.06388	2.96242	0.00406735	0.294296	2.87289
Single-cell pbulk	Mono_Classical	Day 1	EIF4E3	0.338681	6.25615	2.96399	0.0040711	0.294296	2.8726
Single-cell pbulk	Mono_Classical	Day 1	CASP3	0.575756	3.93365	2.95883	0.00407853	0.294296	2.87202
Single-cell pbulk	Mono_Classical	Day 1	PTGDS	1.59657	0.522201	2.9625	0.00408893	0.294296	2.87122
Single-cell pbulk	Mono_Classical	Day 1	QRSL1	0.559255	3.44474	2.95686	0.00409446	0.294296	2.87079
Single-cell pbulk	Mono_Classical	Day 1	PSME1	0.470571	8.92443	2.95523	0.00415568	0.294296	2.8661
Single-cell pbulk	Mono_Classical	Day 1	PTPN23	-0.422285	4.25576	-2.94638	0.00423547	0.294296	-2.86007
Single-cell pbulk	Mono_Classical	Day 1	ANKRD13A	0.39153	6.38168	2.94779	0.00423983	0.294296	2.85974
Single-cell pbulk	Mono_Classical	Day 1	SMG5	0.423866	4.84396	2.94716	0.00426783	0.294296	2.85766
Single-cell pbulk	Mono_Classical	Day 1	MKLN1	-0.348285	5.51815	-2.94356	0.00429962	0.294296	-2.8553
Single-cell pbulk	Mono_Classical	Day 1	TMSB10	0.264339	12.5753	2.94306	0.00430458	0.294296	2.85493
Single-cell pbulk	Mono_Classical	Day 1	ODF3B	0.513431	7.50329	2.94413	0.00433045	0.294296	2.85303
Single-cell pbulk	Mono_Classical	Day 1	SLAMF8	1.64177	1.86868	2.93435	0.00435386	0.294296	2.85132
Single-cell pbulk	Mono_Classical	Day 1	CASP4	0.315023	6.80631	2.94207	0.00436895	0.294296	2.85022
Single-cell pbulk	Mono_Classical	Day 1	CAT	-0.272451	7.04209	-2.93838	0.00438737	0.294296	-2.84888
Single-cell pbulk	Mono_Classical	Day 1	LCP1	0.186375	9.88772	2.93031	0.00447331	0.294296	2.8427
Single-cell pbulk	Mono_Classical	Day 1	PABPN1	-0.160857	7.97658	-2.92401	0.00454695	0.294296	-2.83749
Single-cell pbulk	Mono_Classical	Day 1	MERTK	-1.0481	2.14261	-2.92861	0.00456743	0.294296	-2.83606
Single-cell pbulk	Mono_Classical	Day 1	ATP6V1G1	0.218119	8.26781	2.92342	0.00457589	0.294296	2.83547
Single-cell pbulk	Mono_Classical	Day 1	KCTD21-AS1	-2.60915	-1.16943	-2.89737	0.00458944	0.294296	-2.83452
Single-cell pbulk	Mono_Classical	Day 1	AC079922.3	-0.927827	2.45569	-2.92544	0.00458957	0.294296	-2.83451
Single-cell pbulk	Mono_Classical	Day 1	IFI44L	0.969828	4.51293	2.92234	0.00459288	0.294296	2.83428
Single-cell pbulk	Mono_Classical	Day 1	ADRB2	0.868277	4.22363	2.92355	0.00460092	0.294296	2.83372
Single-cell pbulk	Mono_Classical	Day 1	LINC00035	-2.59126	-1.36199	-2.91875	0.0046096	0.294296	-2.83312
Single-cell pbulk	Mono_Classical	Day 1	VPS9D1	0.629253	4.56563	2.91805	0.0046434	0.294296	2.83078
Single-cell pbulk	Mono_Classical	Day 1	COX8A	0.161607	8.93457	2.9167	0.00465433	0.294296	2.83003
Single-cell pbulk	Mono_Classical	Day 1	ENDOV	-0.513765	4.1787	-2.92158	0.00465558	0.294296	-2.82995
Single-cell pbulk	Mono_Classical	Day 1	RNF213	0.533839	8.31879	2.91649	0.00465796	0.294296	2.82978
Single-cell pbulk	Mono_Classical	Day 1	DPYD	0.241297	7.93977	2.90087	0.00485892	0.305315	2.81624
Single-cell pbulk	Mono_Classical	Day 1	RP1-179N16.6	-1.60474	0.552632	-2.8955	0.00489726	0.306052	-2.81371
Single-cell pbulk	Mono_Classical	Day 1	SPATA17	-2.52047	-0.940056	-2.89234	0.00500608	0.309635	-2.80664
Single-cell pbulk	Mono_Classical	Day 1	RFESD	2.55548	-0.974926	2.8664	0.00500844	0.309635	2.80649
Single-cell pbulk	Mono_Classical	Day 1	NIPAL3	-0.806613	2.60338	-2.85775	0.00515188	0.316799	-2.79738
Single-cell pbulk	Mono_Classical	Day 1	PCGF5	0.404019	5.95676	2.8767	0.00522562	0.318664	2.79279
Single-cell pbulk	Mono_Classical	Day 1	RP11-373D23.3	-2.57887	-1.66492	-2.85234	0.00523763	0.318664	-2.79204
Single-cell pbulk	Mono_Classical	Day 1	KCTD15	-0.693315	3.25381	-2.8678	0.00528579	0.319901	-2.78908
Single-cell pbulk	Mono_Classical	Day 1	GSTM1	-0.589259	1.70792	-2.86809	0.00536284	0.322866	-2.78439
Single-cell pbulk	Mono_Classical	Day 1	TGFB1	0.159383	8.66004	2.86394	0.00540525	0.323724	2.78184
Single-cell pbulk	Mono_Classical	Day 1	STAT1	1.02531	7.74068	2.86041	0.00546652	0.324637	2.77817
Single-cell pbulk	Mono_Classical	Day 1	FUCA1	-0.410002	5.17368	-2.85998	0.00548047	0.324637	-2.77735
Single-cell pbulk	Mono_Classical	Day 1	SLAMF7	1.96858	2.41818	2.85665	0.00552305	0.324637	2.77483
Single-cell pbulk	Mono_Classical	Day 1	MVP	0.42507	6.77063	2.85612	0.00553342	0.324637	2.77422
Single-cell pbulk	Mono_Classical	Day 1	EPSTI1	1.01364	5.77125	2.85453	0.00557649	0.325347	2.7717
Single-cell pbulk	Mono_Classical	Day 1	AOC1	-1.8442	-2.14685	-2.8474	0.0056278	0.325347	-2.76871
Single-cell pbulk	Mono_Classical	Day 1	DNAJC15	0.252769	6.77666	2.85061	0.00563041	0.325347	2.76856
Single-cell pbulk	Mono_Classical	Day 1	OPN3	-0.348552	5.65241	-2.84366	0.00574654	0.32724	-2.7619
Single-cell pbulk	Mono_Classical	Day 1	ALKBH3	0.458977	3.80229	2.84129	0.00576803	0.32724	2.76069
Single-cell pbulk	Mono_Classical	Day 1	SERPING1	1.75686	3.50163	2.84359	0.00577497	0.32724	2.76029
Single-cell pbulk	Mono_Classical	Day 1	LINC00685	1.39996	0.742378	2.84075	0.005777	0.32724	2.76018
Single-cell pbulk	Mono_Classical	Day 1	GNG5	0.155314	8.86236	2.83772	0.00582642	0.328421	2.75739
Single-cell pbulk	Mono_Classical	Day 1	REPS2	-0.65225	3.19603	-2.82795	0.0059522	0.333722	-2.7504
Single-cell pbulk	Mono_Classical	Day 1	DESI1	0.385095	5.46958	2.82821	0.00598594	0.333722	2.74855
Single-cell pbulk	Mono_Classical	Day 1	RP11-214O1.3	-2.63825	-1.76324	-2.82387	0.00601545	0.333722	-2.74694
Single-cell pbulk	Mono_Classical	Day 1	TBXAS1	-0.200928	7.59959	-2.8243	0.00603654	0.333722	-2.74579
Single-cell pbulk	Mono_Classical	Day 1	IL15RA	0.744596	3.72037	2.81962	0.00608429	0.334501	2.7432
Single-cell pbulk	Mono_Classical	Day 1	VPS54	0.502037	3.80553	2.81658	0.00614078	0.334501	2.74017
Single-cell pbulk	Mono_Classical	Day 1	CRTAP	-0.210462	8.27554	-2.81641	0.00615886	0.334501	-2.7392
Single-cell pbulk	Mono_Classical	Day 1	ADAR	0.280654	7.39202	2.81775	0.00617602	0.334501	2.73829
Single-cell pbulk	Mono_Classical	Day 1	P4HTM	-0.51899	3.96771	-2.81456	0.00619608	0.334501	-2.73722
Single-cell pbulk	Mono_Classical	Day 1	FYB	0.33052	9.20485	2.803	0.00640917	0.3391	2.72608
Single-cell pbulk	Mono_Classical	Day 1	SECTM1	0.54833	6.85394	2.80398	0.00641398	0.3391	2.72583
Single-cell pbulk	Mono_Classical	Day 1	FRMD3	0.947771	2.77838	2.80483	0.0064309	0.3391	2.72496
Single-cell pbulk	Mono_Classical	Day 1	P4HA1	-0.398833	4.98519	-2.79945	0.00644399	0.3391	-2.72429
Single-cell pbulk	Mono_Classical	Day 1	HLA-B	0.17653	12.1686	2.80256	0.0064526	0.3391	2.72385
Single-cell pbulk	Mono_Classical	Day 1	IL18	-0.407776	5.15917	-2.79881	0.00647897	0.3391	-2.7225
Single-cell pbulk	Mono_Classical	Day 1	SNF8	0.220784	6.71704	2.79902	0.00651551	0.3391	2.72064
Single-cell pbulk	Mono_Classical	Day 1	ZFP90	-0.554872	3.97225	-2.79542	0.00651852	0.3391	-2.72049
Single-cell pbulk	Mono_Classical	Day 1	TRMT1	-0.240017	6.64557	-2.79722	0.00655396	0.3391	-2.7187
Single-cell pbulk	Mono_Classical	Day 1	TBXA2R	2.46688	-1.78601	2.79195	0.00659654	0.3391	2.71655
Single-cell pbulk	Mono_Classical	Day 1	STAT2	0.542205	6.8123	2.79277	0.00662913	0.3391	2.71492
Single-cell pbulk	Mono_Classical	Day 1	TRIM22	0.520076	6.81915	2.79141	0.00663514	0.3391	2.71462
Single-cell pbulk	Mono_Classical	Day 1	MIIP	0.353024	6.00791	2.78937	0.00666859	0.339301	2.71296
Single-cell pbulk	Mono_Classical	Day 1	LRP8	-1.24063	1.8044	-2.76269	0.00675987	0.340322	-2.70845
Single-cell pbulk	Mono_Classical	Day 1	RPS27L	0.213526	6.74657	2.78046	0.00686124	0.340322	2.70351
Single-cell pbulk	Mono_Classical	Day 1	RAB4B	0.334564	4.8805	2.77784	0.00686433	0.340322	2.70336
Single-cell pbulk	Mono_Classical	Day 1	RAB24	0.266653	7.63683	2.78037	0.00687159	0.340322	2.703
Single-cell pbulk	Mono_Classical	Day 1	LETMD1	-0.357375	5.09286	-2.77521	0.00693909	0.340322	-2.69975
Single-cell pbulk	Mono_Classical	Day 1	PARP14	0.629034	7.13787	2.77482	0.00695652	0.340322	2.69892
Single-cell pbulk	Mono_Classical	Day 1	ZSCAN16-AS1	-0.399696	4.48273	-2.77141	0.00699798	0.340322	-2.69694
Single-cell pbulk	Mono_Classical	Day 1	JAK2	0.575796	7.06974	2.77202	0.00703369	0.340322	2.69524
Single-cell pbulk	Mono_Classical	Day 1	BST2	0.245625	7.97236	2.77031	0.00704432	0.340322	2.69474
Single-cell pbulk	Mono_Classical	Day 1	SPOCK1	-1.59537	0.823778	-2.74829	0.00706417	0.340322	-2.6938
Single-cell pbulk	Mono_Classical	Day 1	SUDS3	-0.330245	5.19264	-2.76595	0.00710061	0.340322	-2.69209
Single-cell pbulk	Mono_Classical	Day 1	CSF3R	-0.228114	9.04812	-2.76857	0.00710563	0.340322	-2.69185
Single-cell pbulk	Mono_Classical	Day 1	RP1-3J17.3	1.32297	1.91784	2.76234	0.00711462	0.340322	2.69143
Single-cell pbulk	Mono_Classical	Day 1	PIM1	0.687821	4.68175	2.76376	0.00714931	0.340322	2.68981
Single-cell pbulk	Mono_Classical	Day 1	CDK11B	0.329123	5.27023	2.76258	0.00715641	0.340322	2.68948
Single-cell pbulk	Mono_Classical	Day 1	APOL6	0.742102	6.14864	2.76286	0.00717653	0.340322	2.68854
Single-cell pbulk	Mono_Classical	Day 1	ACVR2A	-0.648967	2.94347	-2.75893	0.00724374	0.340322	-2.68543
Single-cell pbulk	Mono_Classical	Day 1	EXO1	2.37029	-1.9558	2.73932	0.00724501	0.340322	2.68537
Single-cell pbulk	Mono_Classical	Day 1	RNASE6	-0.304362	7.13203	-2.76016	0.00725096	0.340322	-2.68509
Single-cell pbulk	Mono_Classical	Day 1	CNDP2	0.459734	6.01896	2.75478	0.00731813	0.341613	2.68201
Single-cell pbulk	Mono_Classical	Day 1	KIAA0040	0.502924	5.48436	2.75762	0.00733789	0.341613	2.68111
Single-cell pbulk	Mono_Classical	Day 1	SEPHS1	0.639304	3.3384	2.7503	0.0073721	0.341822	2.67955
Single-cell pbulk	Mono_Classical	Day 1	TM7SF3	-0.487424	4.40507	-2.74291	0.00750526	0.346463	-2.67355
Single-cell pbulk	Mono_Classical	Day 1	GPBAR1	0.382618	6.58094	2.74584	0.00753419	0.346463	2.67226
Single-cell pbulk	Mono_Classical	Day 1	SDHD	0.28794	6.45495	2.74527	0.00756258	0.346463	2.671
Single-cell pbulk	Mono_Classical	Day 1	AP3S2	-0.405518	4.61393	-2.74192	0.00762864	0.348102	-2.66808
Single-cell pbulk	Mono_Classical	Day 1	PTPN9	-0.316482	4.67406	-2.73	0.00780757	0.353749	-2.66028
Single-cell pbulk	Mono_Classical	Day 1	TRIM69	0.708008	4.50302	2.73438	0.00783366	0.353749	2.65916
Single-cell pbulk	Mono_Classical	Day 1	IGF2BP3	1.50103	1.36767	2.72894	0.00789839	0.353749	2.65638
Single-cell pbulk	Mono_Classical	Day 1	SPINT1	-0.516198	4.70653	-2.72631	0.0079292	0.353749	-2.65507
Single-cell pbulk	Mono_Classical	Day 1	RP11-176H8.1	2.24352	-0.985168	2.726	0.00793352	0.353749	2.65489
Single-cell pbulk	Mono_Classical	Day 1	GABARAP	0.154354	10.8314	2.72308	0.00802967	0.353749	2.65082
Single-cell pbulk	Mono_Classical	Day 1	RP11-1191J2.5	-2.30128	-1.72826	-2.70282	0.00803046	0.353749	-2.65079
Single-cell pbulk	Mono_Classical	Day 1	IRF7	0.515235	6.32165	2.72386	0.00803757	0.353749	2.65049
Single-cell pbulk	Mono_Classical	Day 1	SAMD9L	0.890602	5.30277	2.72299	0.00803882	0.353749	2.65044
Single-cell pbulk	Mono_Classical	Day 1	HAPLN3	2.50092	0.140815	2.71734	0.00807515	0.353749	2.64891
Single-cell pbulk	Mono_Classical	Day 1	NUB1	0.458879	5.95326	2.7177	0.00811631	0.353749	2.64719
Single-cell pbulk	Mono_Classical	Day 1	GUK1	0.233746	8.04611	2.71999	0.00812156	0.353749	2.64697
Single-cell pbulk	Mono_Classical	Day 1	ZNF789	-0.672528	2.34002	-2.72304	0.00816253	0.354192	-2.64527
Single-cell pbulk	Mono_Classical	Day 1	NCF4	0.187122	7.0785	2.71709	0.00819618	0.354316	2.64388
Single-cell pbulk	Mono_Classical	Day 1	FANCC	1.87932	0.0482627	2.71337	0.00823929	0.354845	2.6421
Single-cell pbulk	Mono_Classical	Day 1	TBCD	-0.411904	4.44086	-2.70563	0.00836593	0.356541	-2.63693
Single-cell pbulk	Mono_Classical	Day 1	COX6A1	0.172498	8.64941	2.70651	0.00837657	0.356541	2.6365
Single-cell pbulk	Mono_Classical	Day 1	RP11-293M10.6	1.24133	1.35793	2.70774	0.00839519	0.356541	2.63575
Single-cell pbulk	Mono_Classical	Day 1	ARL8A	0.227795	6.16514	2.70509	0.00840269	0.356541	2.63545
Single-cell pbulk	Mono_Classical	Day 1	POLR3D	0.662082	3.44568	2.6994	0.00853559	0.359569	2.63012
Single-cell pbulk	Mono_Classical	Day 1	EIF2S2	0.191991	6.85983	2.70089	0.0085366	0.359569	2.63008
Single-cell pbulk	Mono_Classical	Day 1	ATOH8	-1.02005	1.54764	-2.6976	0.00866497	0.361354	-2.625
Single-cell pbulk	Mono_Classical	Day 1	GBP5	2.0548	4.83418	2.68917	0.00873104	0.361354	2.62241
Single-cell pbulk	Mono_Classical	Day 1	SLX1B	-0.92366	2.22224	-2.68785	0.00876019	0.361354	-2.62127
Single-cell pbulk	Mono_Classical	Day 1	SSBP2	-0.430253	4.49797	-2.68737	0.00879756	0.361354	-2.61982
Single-cell pbulk	Mono_Classical	Day 1	ZFAS1	-0.266844	8.24677	-2.68954	0.00880603	0.361354	-2.61949
Single-cell pbulk	Mono_Classical	Day 1	TIMM8B	0.238751	6.39869	2.68867	0.0088131	0.361354	2.61922
Single-cell pbulk	Mono_Classical	Day 1	IFI35	0.599329	6.33264	2.68829	0.00883058	0.361354	2.61854
Single-cell pbulk	Mono_Classical	Day 1	NUDT16	0.284539	6.98543	2.68686	0.00883368	0.361354	2.61842
Single-cell pbulk	Mono_Classical	Day 1	EI24	0.326389	4.81629	2.68787	0.00886181	0.361354	2.61734
Single-cell pbulk	Mono_Classical	Day 1	NDUFB2	0.184843	8.0414	2.68657	0.00891654	0.362302	2.61524
Single-cell pbulk	Mono_Classical	Day 1	IL12RB1	0.729528	3.38763	2.67502	0.00912643	0.367405	2.60728
Single-cell pbulk	Mono_Classical	Day 1	POMP	0.343421	7.27482	2.67495	0.00915614	0.367405	2.60617
Single-cell pbulk	Mono_Classical	Day 1	ATP5A1	-0.174617	7.86594	-2.67287	0.00920588	0.367405	-2.60431
Single-cell pbulk	Mono_Classical	Day 1	TAP1	0.757609	6.31288	2.6717	0.00922282	0.367405	2.60368
Single-cell pbulk	Mono_Classical	Day 1	CD97	0.394389	8.34036	2.66914	0.00929797	0.367405	2.6009
Single-cell pbulk	Mono_Classical	Day 1	GLIPR1	-0.235192	8.56976	-2.66868	0.00932721	0.367405	-2.59982
Single-cell pbulk	Mono_Classical	Day 1	ZNF677	-1.07959	1.64668	-2.66987	0.00936562	0.367405	-2.59841
Single-cell pbulk	Mono_Classical	Day 1	ATP6V1E1	0.292621	5.82633	2.66762	0.00938236	0.367405	2.5978
Single-cell pbulk	Mono_Classical	Day 1	RP11-367J11.3	-2.25976	-0.992532	-2.64556	0.00939634	0.367405	-2.59729
Single-cell pbulk	Mono_Classical	Day 1	ZFHX3	-0.411996	5.85033	-2.66309	0.00940829	0.367405	-2.59685
Single-cell pbulk	Mono_Classical	Day 1	SEC16B	-2.21603	-1.14217	-2.66226	0.0094247	0.367405	-2.59625
Single-cell pbulk	Mono_Classical	Day 1	PTGES3	0.193557	7.82344	2.66392	0.00942555	0.367405	2.59622
Single-cell pbulk	Mono_Classical	Day 1	DDB2	0.662299	3.23956	2.66367	0.00948287	0.36839	2.59414
Single-cell pbulk	Mono_Classical	Day 1	OXLD1	-0.306219	5.40766	-2.66011	0.00956711	0.368827	-2.5911
Single-cell pbulk	Mono_Classical	Day 1	HAL	-0.477101	4.16213	-2.66017	0.00958585	0.368827	-2.59042
Single-cell pbulk	Mono_Classical	Day 1	GNPDA2	1.197	1.7467	2.66061	0.00960665	0.368827	2.58968
Single-cell pbulk	Mono_Classical	Day 1	VPS13C	0.240794	7.72219	2.6555	0.00962241	0.368827	2.58911
Single-cell pbulk	Mono_Classical	Day 1	PARP10	0.451674	5.28822	2.65346	0.00965819	0.368968	2.58783
Single-cell pbulk	Mono_Classical	Day 1	AP000783.1	0.628984	3.34294	2.64907	0.00979621	0.373002	2.58294
Single-cell pbulk	Mono_Classical	Day 1	CTD-2006K23.1	-0.552424	3.45559	-2.64889	0.0098331	0.373171	-2.58164
Single-cell pbulk	Mono_Classical	Day 1	CHID1	-0.341178	4.70957	-2.64487	0.00988609	0.373948	-2.57979
Single-cell pbulk	Mono_Classical	Day 1	LRRC37A	-1.29652	0.788079	-2.64234	0.00997931	0.375436	-2.57655
Single-cell pbulk	Mono_Classical	Day 1	TTC9	-1.15823	1.95762	-2.64432	0.00999073	0.375436	-2.57615
Single-cell pbulk	Mono_Classical	Day 1	EIF4B	-0.244896	8.14608	-2.63931	0.0100893	0.375744	-2.57276
Single-cell pbulk	Mono_Classical	Day 1	AURKAIP1	0.159183	7.60839	2.64038	0.0101017	0.375744	2.57233
Single-cell pbulk	Mono_Classical	Day 1	MT-CO1	0.138246	13.141	2.63519	0.0102185	0.375744	2.56835
Single-cell pbulk	Mono_Classical	Day 1	PLAC8	0.654627	6.57758	2.63645	0.0102231	0.375744	2.56819
Single-cell pbulk	Mono_Classical	Day 1	CD63	0.218464	8.39514	2.632	0.0102464	0.375744	2.5674
Single-cell pbulk	Mono_Classical	Day 1	TMEM9	-0.542211	3.7394	-2.63342	0.0102465	0.375744	-2.5674
Single-cell pbulk	Mono_Classical	Day 1	EIF2S3	-0.212476	7.78937	-2.63232	0.0102554	0.375744	-2.5671
Single-cell pbulk	Mono_Classical	Day 1	ABRACL	0.21056	7.43143	2.6339	0.0102603	0.375744	2.56693
Single-cell pbulk	Mono_Classical	Day 1	ERMN	-1.45005	0.629953	-2.62806	0.0103647	0.378362	-2.56342
Single-cell pbulk	Mono_Classical	Day 1	ZNF619	0.91411	1.93976	2.6069	0.0104785	0.381305	2.55962
Single-cell pbulk	Mono_Classical	Day 1	APOL1	0.965435	3.5511	2.62136	0.0105148	0.381418	2.55842
Single-cell pbulk	Mono_Classical	Day 1	IGF2BP2	0.49549	3.93951	2.61754	0.0107019	0.38575	2.55229
Single-cell pbulk	Mono_Classical	Day 1	ANKMY2	0.79443	2.41458	2.61221	0.0107614	0.38575	2.55035
Single-cell pbulk	Mono_Classical	Day 1	SPSB2	-0.842992	2.63126	-2.61144	0.0107799	0.38575	-2.54975
Single-cell pbulk	Mono_Classical	Day 1	LMBRD1	-0.329031	5.60785	-2.61319	0.0107869	0.38575	-2.54953
Single-cell pbulk	Mono_Classical	Day 1	RAB18	0.2574	5.83367	2.61604	0.0108019	0.38575	2.54904
Single-cell pbulk	Mono_Classical	Day 1	GABBR1	0.336955	5.25678	2.61156	0.0108798	0.387326	2.54654
Single-cell pbulk	Mono_Classical	Day 1	RP11-166P13.4	-2.03221	-1.94391	-2.60393	0.0110246	0.39127	-2.54192
Single-cell pbulk	Mono_Classical	Day 1	LGALS1	-0.229464	10.4309	-2.60501	0.0110933	0.391358	-2.53975
Single-cell pbulk	Mono_Classical	Day 1	ATG3	0.204574	7.5936	2.60463	0.0110951	0.391358	2.53969
Single-cell pbulk	Mono_Classical	Day 1	ICAM3	-0.198466	7.71174	-2.60231	0.0111554	0.392281	-2.53779
Single-cell pbulk	Mono_Classical	Day 1	STK3	0.456015	4.26024	2.59591	0.0112602	0.394758	2.53452
Single-cell pbulk	Mono_Classical	Day 1	HELZ2	0.627477	4.14591	2.59292	0.0114046	0.397534	2.53005
Single-cell pbulk	Mono_Classical	Day 1	IL15	0.595554	4.82303	2.58758	0.0115085	0.397534	2.52687
Single-cell pbulk	Mono_Classical	Day 1	SCO2	0.626774	6.0644	2.59125	0.0115086	0.397534	2.52686
Single-cell pbulk	Mono_Classical	Day 1	PSMA4	0.366783	7.01822	2.58881	0.0115112	0.397534	2.52678
Single-cell pbulk	Mono_Classical	Day 1	SPTY2D1	0.337726	4.89781	2.58851	0.0115353	0.397534	2.52605
Single-cell pbulk	Mono_Classical	Day 1	CNTD1	-2.24374	-1.78625	-2.58764	0.0115468	0.397534	-2.5257
Single-cell pbulk	Mono_Classical	Day 1	GBP4	1.31612	5.03303	2.58251	0.011743	0.403081	2.51978
Single-cell pbulk	Mono_Classical	Day 1	PSTPIP2	0.657216	6.14	2.57849	0.0117811	0.403187	2.51863
Single-cell pbulk	Mono_Classical	Day 1	CERK	-0.333893	5.5134	-2.57867	0.0118852	0.404283	-2.51553
Single-cell pbulk	Mono_Classical	Day 1	OLIG1	-0.688775	5.1943	-2.5779	0.0119106	0.404283	-2.51478
Single-cell pbulk	Mono_Classical	Day 1	ABHD1	-2.45138	-1.14084	-2.55868	0.0119429	0.404283	-2.51383
Single-cell pbulk	Mono_Classical	Day 1	PSMA5	0.298341	6.78166	2.57265	0.0119537	0.404283	2.51351
Single-cell pbulk	Mono_Classical	Day 1	SDPR	1.51277	2.66983	2.56943	0.0121262	0.408334	2.50845
Single-cell pbulk	Mono_Classical	Day 1	LDLRAD4	-0.50085	4.57708	-2.5663	0.0121668	0.408334	-2.50727
Single-cell pbulk	Mono_Classical	Day 1	GK	0.537685	6.31682	2.56787	0.0121801	0.408334	2.50688
Single-cell pbulk	Mono_Classical	Day 1	UBL7-AS1	-0.608137	3.3037	-2.55909	0.0123906	0.413567	-2.50082
Single-cell pbulk	Mono_Classical	Day 1	AC093157.1	-2.08349	-0.53771	-2.54466	0.0124081	0.413567	-2.50032
Single-cell pbulk	Mono_Classical	Day 1	PRDM5	-1.71754	-2.09036	-2.55611	0.0125451	0.414572	-2.49643
Single-cell pbulk	Mono_Classical	Day 1	GNG2	-0.470717	6.28575	-2.55404	0.0125749	0.414572	-2.49559
Single-cell pbulk	Mono_Classical	Day 1	SERPINF2	-1.02916	1.73995	-2.53792	0.0126358	0.414572	-2.49387
Single-cell pbulk	Mono_Classical	Day 1	ATOX1	0.319077	6.85861	2.55126	0.0126741	0.414572	2.4928
Single-cell pbulk	Mono_Classical	Day 1	SIAH2	0.29412	6.15169	2.55217	0.012677	0.414572	2.49272
Single-cell pbulk	Mono_Classical	Day 1	ALDH1A1	0.4091	6.29195	2.55314	0.0127062	0.414572	2.4919
Single-cell pbulk	Mono_Classical	Day 1	CTSC	-0.170286	7.21174	-2.55196	0.0127541	0.414572	-2.49056
Single-cell pbulk	Mono_Classical	Day 1	COA3	0.236164	6.28128	2.54965	0.0127792	0.414572	2.48986
Single-cell pbulk	Mono_Classical	Day 1	MT2A	0.906193	7.52743	2.54909	0.0127982	0.414572	2.48934
Single-cell pbulk	Mono_Classical	Day 1	TMEM255B	-0.894357	2.05499	-2.54945	0.0128057	0.414572	-2.48913
Single-cell pbulk	Mono_Classical	Day 1	MAP3K7CL	0.70056	3.62136	2.54872	0.012845	0.414572	2.48804
Single-cell pbulk	Mono_Classical	Day 1	THBS1	-1.24397	5.35734	-2.54691	0.0130245	0.414572	-2.4831
Single-cell pbulk	Mono_Classical	Day 1	PCSK6	2.12599	-1.75744	2.54188	0.0130313	0.414572	2.48291
Single-cell pbulk	Mono_Classical	Day 1	DHRS9	1.07927	2.37506	2.54064	0.0130728	0.414572	2.48178
Single-cell pbulk	Mono_Classical	Day 1	FYN	0.233207	6.98889	2.54061	0.0131069	0.414572	2.48085
Single-cell pbulk	Mono_Classical	Day 1	SOX4	-0.421109	5.98045	-2.54107	0.0131402	0.414572	-2.47995
Single-cell pbulk	Mono_Classical	Day 1	AKR1A1	0.229222	7.14704	2.53984	0.0131445	0.414572	2.47983
Single-cell pbulk	Mono_Classical	Day 1	LPP-AS2	-0.908641	2.03082	-2.53598	0.0131869	0.414572	-2.47868
Single-cell pbulk	Mono_Classical	Day 1	S100Z	-0.314898	5.60628	-2.53875	0.0132055	0.414572	-2.47818
Single-cell pbulk	Mono_Classical	Day 1	MYL12A	0.153715	9.05746	2.53772	0.0132117	0.414572	2.47801
Single-cell pbulk	Mono_Classical	Day 1	C16orf74	-0.689633	4.4425	-2.53869	0.013228	0.414572	-2.47757
Single-cell pbulk	Mono_Classical	Day 1	RNASEH2B-AS1	1.94224	-0.385394	2.53875	0.0132314	0.414572	2.47748
Single-cell pbulk	Mono_Classical	Day 1	LCN2	2.01533	-1.75226	2.53328	0.0133135	0.415308	2.47527
Single-cell pbulk	Mono_Classical	Day 1	RB1	0.234318	7.06909	2.53233	0.0133271	0.415308	2.47491
Single-cell pbulk	Mono_Classical	Day 1	RARRES3	0.881842	6.57153	2.52765	0.0135275	0.415537	2.46957
Single-cell pbulk	Mono_Classical	Day 1	CBWD6	0.840121	2.34668	2.52872	0.0135868	0.415537	2.46801
Single-cell pbulk	Mono_Classical	Day 1	RTN3	-0.16297	7.96278	-2.52581	0.0136239	0.415537	-2.46703
Single-cell pbulk	Mono_Classical	Day 1	XKR8	0.764812	4.58827	2.52363	0.0136575	0.415537	2.46615
Single-cell pbulk	Mono_Classical	Day 1	USP15	0.233054	8.56451	2.52497	0.0136639	0.415537	2.46598
Single-cell pbulk	Mono_Classical	Day 1	ARHGAP17	0.358554	5.75576	2.52338	0.0137182	0.415537	2.46456
Single-cell pbulk	Mono_Classical	Day 1	CTSD	-0.216002	9.31613	-2.52426	0.0137243	0.415537	-2.4644
Single-cell pbulk	Mono_Classical	Day 1	HLA-DQA1	0.48284	7.16196	2.52484	0.0137969	0.415537	2.46251
Single-cell pbulk	Mono_Classical	Day 1	TMEM238	-0.460226	3.57678	-2.52229	0.0138342	0.415537	-2.46154
Single-cell pbulk	Mono_Classical	Day 1	TIPARP	0.513618	5.10999	2.51816	0.0138391	0.415537	2.46141
Single-cell pbulk	Mono_Classical	Day 1	CYTL1	-2.35037	-0.230912	-2.51648	0.0138396	0.415537	-2.4614
Single-cell pbulk	Mono_Classical	Day 1	OBFC1	0.476728	4.30016	2.51702	0.0139012	0.415537	2.45981
Single-cell pbulk	Mono_Classical	Day 1	ZNF467	-0.211306	6.93681	-2.51787	0.013922	0.415537	-2.45927
Single-cell pbulk	Mono_Classical	Day 1	EZH1	-0.357414	4.98551	-2.51705	0.0139316	0.415537	-2.45902
Single-cell pbulk	Mono_Classical	Day 1	NAP1L1	-0.213035	8.12136	-2.51634	0.0139701	0.415537	-2.45803
Single-cell pbulk	Mono_Classical	Day 1	POLR2I	-0.238197	5.71099	-2.51449	0.0140381	0.415537	-2.45629
Single-cell pbulk	Mono_Classical	Day 1	NQO2	0.244845	5.75664	2.51378	0.0141034	0.415537	2.45462
Single-cell pbulk	Mono_Classical	Day 1	SEC11A	-0.180545	8.14337	-2.51085	0.0141356	0.415537	-2.4538
Single-cell pbulk	Mono_Classical	Day 1	PARP9	0.663744	5.76277	2.51136	0.0141658	0.415537	2.45303
Single-cell pbulk	Mono_Classical	Day 1	IFITM3	0.767584	8.29272	2.51183	0.0141669	0.415537	2.453
Single-cell pbulk	Mono_Classical	Day 1	UBE2O	-0.450691	4.26733	-2.51144	0.0142032	0.415537	-2.45208
Single-cell pbulk	Mono_Classical	Day 1	BCAT1	-0.834586	3.194	-2.50879	0.0142499	0.415537	-2.4509
Single-cell pbulk	Mono_Classical	Day 1	ZNF746	-0.336362	4.71102	-2.50807	0.0142584	0.415537	-2.45069
Single-cell pbulk	Mono_Classical	Day 1	FCGR3B	2.57918	-1.6103	2.49176	0.0142606	0.415537	2.45063
Single-cell pbulk	Mono_Classical	Day 1	PSMB10	0.416895	8.3689	2.50727	0.0142619	0.415537	2.4506
Single-cell pbulk	Mono_Classical	Day 1	ITPRIP	0.455276	4.98026	2.50671	0.0143244	0.415537	2.44902
Single-cell pbulk	Mono_Classical	Day 1	UBXN11	-0.186784	7.29708	-2.50784	0.0143282	0.415537	-2.44893
Single-cell pbulk	Mono_Classical	Day 1	APPL2	-0.481446	3.76994	-2.50361	0.0143679	0.415537	-2.44793
Single-cell pbulk	Mono_Classical	Day 1	AP001046.5	1.90781	-1.69244	2.50316	0.0144179	0.415537	2.44668
Single-cell pbulk	Mono_Classical	Day 1	NREP	-0.432429	3.942	-2.50304	0.0144186	0.415537	-2.44666
Single-cell pbulk	Mono_Classical	Day 1	SORBS3	-0.605219	3.75299	-2.50413	0.0145073	0.416624	-2.44445
Single-cell pbulk	Mono_Classical	Day 1	LIMK2	0.787961	4.30213	2.49449	0.014619	0.416624	2.44168
Single-cell pbulk	Mono_Classical	Day 1	CHCHD2	0.132683	8.93277	2.49895	0.0146428	0.416624	2.4411
Single-cell pbulk	Mono_Classical	Day 1	VRK2	0.525144	4.87922	2.49508	0.0147439	0.416624	2.43861
Single-cell pbulk	Mono_Classical	Day 1	SIGLEC10	-0.436088	5.19737	-2.49562	0.0147717	0.416624	-2.43793
Single-cell pbulk	Mono_Classical	Day 1	DOCK5	-0.221111	6.19793	-2.49352	0.0147756	0.416624	-2.43783
Single-cell pbulk	Mono_Classical	Day 1	RP11-69E11.8	2.16661	-0.833537	2.47828	0.0147797	0.416624	2.43773
Single-cell pbulk	Mono_Classical	Day 1	PPP2R3B	-0.815844	1.97039	-2.48948	0.0148253	0.416624	-2.43662
Single-cell pbulk	Mono_Classical	Day 1	RP11-325F22.2	-0.676782	3.84772	-2.49108	0.0148551	0.416624	-2.43589
Single-cell pbulk	Mono_Classical	Day 1	DBP	-0.451313	4.89824	-2.49211	0.0148578	0.416624	-2.43583
Single-cell pbulk	Mono_Classical	Day 1	RBM8A	0.204936	6.95614	2.48893	0.0149326	0.416624	2.43401
Single-cell pbulk	Mono_Classical	Day 1	LRRC59	0.286601	5.766	2.47389	0.0149833	0.416624	2.43278
Single-cell pbulk	Mono_Classical	Day 1	EIF3L	-0.189632	8.29417	-2.48898	0.0150289	0.416624	-2.43168
Single-cell pbulk	Mono_Classical	Day 1	SHISA5	0.235664	6.77426	2.48825	0.0150363	0.416624	2.4315
Single-cell pbulk	Mono_Classical	Day 1	TECR	-0.244728	5.67981	-2.48711	0.015048	0.416624	-2.43122
Single-cell pbulk	Mono_Classical	Day 1	WBP2	0.19793	6.20346	2.48758	0.0150518	0.416624	2.43113
Single-cell pbulk	Mono_Classical	Day 1	HLA-DRA	0.322945	11.0289	2.48661	0.0150722	0.416624	2.43064
Single-cell pbulk	Mono_Classical	Day 1	MAP2K6	-0.606984	3.47855	-2.48534	0.0151085	0.416624	-2.42977
Single-cell pbulk	Mono_Classical	Day 1	IFIT3	1.13928	4.12058	2.48698	0.0151466	0.41665	2.42886
Single-cell pbulk	Mono_Classical	Day 1	GHITM	0.20509	7.06528	2.4839	0.0151819	0.41665	2.42801
Single-cell pbulk	Mono_Classical	Day 1	CXCL10	3.1861	0.631112	2.4792	0.0153152	0.418224	2.42484
Single-cell pbulk	Mono_Classical	Day 1	HUS1	0.363298	4.73891	2.48006	0.0153301	0.418224	2.42449
Single-cell pbulk	Mono_Classical	Day 1	TBC1D3F	-2.01881	-0.674454	-2.46324	0.0154095	0.418224	-2.42261
Single-cell pbulk	Mono_Classical	Day 1	STAT3	0.261948	7.27225	2.47646	0.015465	0.418224	2.4213
Single-cell pbulk	Mono_Classical	Day 1	TCTN2	-2.20091	-1.45232	-2.45925	0.0155408	0.418224	-2.41952
Single-cell pbulk	Mono_Classical	Day 1	NSFL1C	0.25169	5.84235	2.47322	0.0156134	0.418224	2.41783
Single-cell pbulk	Mono_Classical	Day 1	AP5B1	0.331881	5.70095	2.47196	0.0156177	0.418224	2.41773
Single-cell pbulk	Mono_Classical	Day 1	RP11-574K11.29	-2.2096	-0.660003	-2.45623	0.0156646	0.418224	-2.41664
Single-cell pbulk	Mono_Classical	Day 1	TBL1XR1	-0.277581	5.60446	-2.46989	0.0157444	0.418224	-2.41479
Single-cell pbulk	Mono_Classical	Day 1	POLDIP3	0.353686	5.3941	2.46704	0.0157843	0.418224	2.41387
Single-cell pbulk	Mono_Classical	Day 1	EPB41L4A-AS1	-0.427816	5.02438	-2.45318	0.0158218	0.418224	-2.413
Single-cell pbulk	Mono_Classical	Day 1	GTF2F1	-0.24146	5.97502	-2.46814	0.0158359	0.418224	-2.41268
Single-cell pbulk	Mono_Classical	Day 1	MBD2	0.214401	7.835	2.46842	0.0158493	0.418224	2.41237
Single-cell pbulk	Mono_Classical	Day 1	PSTK	-0.669794	2.53667	-2.46336	0.0158793	0.418224	-2.41168
Single-cell pbulk	Mono_Classical	Day 1	MCM5	-0.347988	4.62994	-2.46629	0.0159316	0.418224	-2.41048
Single-cell pbulk	Mono_Classical	Day 1	S100A12	0.281666	10.2134	2.46128	0.0161465	0.418224	2.40559
Single-cell pbulk	Mono_Classical	Day 1	RP11-320P7.2	-2.2935	-1.63167	-2.45848	0.0161541	0.418224	-2.40542
Single-cell pbulk	Mono_Classical	Day 1	PNISR	-0.202282	7.55051	-2.45825	0.0161636	0.418224	-2.4052
Single-cell pbulk	Mono_Classical	Day 1	SRD5A3	-0.422542	4.12326	-2.4604	0.016192	0.418224	-2.40456
Single-cell pbulk	Mono_Classical	Day 1	CCDC167	0.613761	3.40172	2.45691	0.0162083	0.418224	2.40419
Single-cell pbulk	Mono_Classical	Day 1	DCUN1D4	-0.643672	2.90341	-2.45558	0.0162262	0.418224	-2.40379
Single-cell pbulk	Mono_Classical	Day 1	HIST2H2AA4	1.42535	-0.555269	2.4435	0.0162292	0.418224	2.40372
Single-cell pbulk	Mono_Classical	Day 1	HLA-DRB5	0.312705	9.47922	2.45959	0.0162297	0.418224	2.40371
Single-cell pbulk	Mono_Classical	Day 1	FUT4	-0.494214	3.9934	-2.45595	0.0162619	0.418224	-2.40298
Single-cell pbulk	Mono_Classical	Day 1	MED11	-0.447632	4.49678	-2.45296	0.0162834	0.418224	-2.4025
Single-cell pbulk	Mono_Classical	Day 1	RP11-542M13.3	-2.19745	-1.44939	-2.45694	0.0163554	0.418224	-2.40089
Single-cell pbulk	Mono_Classical	Day 1	OCEL1	-0.28976	5.40656	-2.45334	0.0163928	0.418224	-2.40005
Single-cell pbulk	Mono_Classical	Day 1	RNPC3	-0.244194	5.93369	-2.45458	0.0163993	0.418224	-2.39991
Single-cell pbulk	Mono_Classical	Day 1	ZNRF1	-0.502689	4.35315	-2.45932	0.0164071	0.418224	-2.39973
Single-cell pbulk	Mono_Classical	Day 1	WDFY1	0.365321	5.56552	2.45256	0.0164082	0.418224	2.39971
Single-cell pbulk	Mono_Classical	Day 1	CACNB4	-1.52689	0.743164	-2.45491	0.016465	0.418224	-2.39844
Single-cell pbulk	Mono_Classical	Day 1	CEP290	-0.543895	3.62789	-2.45109	0.016468	0.418224	-2.39838
Single-cell pbulk	Mono_Classical	Day 1	LACTB	0.227946	7.1634	2.45122	0.0165284	0.418224	2.39703
Single-cell pbulk	Mono_Classical	Day 1	HIST1H4D	-1.7105	-0.446157	-2.44902	0.0165853	0.418224	-2.39577
Single-cell pbulk	Mono_Classical	Day 1	RNASEH2C	0.23762	6.32761	2.44995	0.0165898	0.418224	2.39568
Single-cell pbulk	Mono_Classical	Day 1	SPON2	0.704667	2.18986	2.44584	0.0166243	0.418224	2.39491
Single-cell pbulk	Mono_Classical	Day 1	THOC1	-0.451882	3.89976	-2.44637	0.0166335	0.418224	-2.39471
Single-cell pbulk	Mono_Classical	Day 1	UPK3A	-0.484729	4.23465	-2.44913	0.0166458	0.418224	-2.39444
Single-cell pbulk	Mono_Classical	Day 1	SLC35E2B	-0.32124	5.03495	-2.44728	0.0167027	0.418224	-2.39319
Single-cell pbulk	Mono_Classical	Day 1	PTPLAD2	-0.205405	7.50213	-2.44615	0.0167385	0.418224	-2.3924
Single-cell pbulk	Mono_Classical	Day 1	S100A9	0.257714	13.9202	2.44525	0.0168501	0.418224	2.38996
Single-cell pbulk	Mono_Classical	Day 1	MGLL	-0.895654	2.8545	-2.44538	0.0168621	0.418224	-2.3897
Single-cell pbulk	Mono_Classical	Day 1	NEXN	0.921555	3.04662	2.4426	0.0169019	0.418224	2.38883
Single-cell pbulk	Mono_Classical	Day 1	RHOA	0.112887	9.83505	2.44327	0.0169471	0.418224	2.38785
Single-cell pbulk	Mono_Classical	Day 1	KCNK6	-0.322424	5.24944	-2.43865	0.0169485	0.418224	-2.38782
Single-cell pbulk	Mono_Classical	Day 1	CDK2AP2	0.246764	6.51404	2.44212	0.0169551	0.418224	2.38768
Single-cell pbulk	Mono_Classical	Day 1	SMARCD3	0.192539	6.68415	2.4411	0.0169728	0.418224	2.3873
Single-cell pbulk	Mono_Classical	Day 1	RP11-162A12.2	-0.455161	3.31543	-2.43851	0.0170188	0.418224	-2.3863
Single-cell pbulk	Mono_Classical	Day 1	DYX1C1	-1.87855	0.505492	-2.43744	0.0170862	0.418224	-2.38485
Single-cell pbulk	Mono_Classical	Day 1	BAK1	0.410971	4.36027	2.43753	0.0171078	0.418224	2.38438
Single-cell pbulk	Mono_Classical	Day 1	RAB7A	0.150491	7.70921	2.4367	0.0171237	0.418224	2.38404
Single-cell pbulk	Mono_Classical	Day 1	PSMB3	0.22211	8.25037	2.43686	0.0171796	0.418224	2.38284
Single-cell pbulk	Mono_Classical	Day 1	MTMR11	0.300192	5.82331	2.43668	0.0171949	0.418224	2.38251
Single-cell pbulk	Mono_Classical	Day 1	CBL	-0.243735	6.40939	-2.43614	0.0172129	0.418224	-2.38213
Single-cell pbulk	Mono_Classical	Day 1	PSMB6	0.166754	7.3455	2.43515	0.0172396	0.418224	2.38156
Single-cell pbulk	Mono_Classical	Day 1	ZNF835	-2.2504	-1.7202	-2.41692	0.01736	0.419168	-2.37899
Single-cell pbulk	Mono_Classical	Day 1	SNRPG	0.243483	6.77752	2.42953	0.0173728	0.419168	2.37872
Single-cell pbulk	Mono_Classical	Day 1	NDUFA13	0.17026	8.13117	2.43126	0.0173879	0.419168	2.3784
Single-cell pbulk	Mono_Classical	Day 1	CYBRD1	-0.43082	4.6426	-2.4293	0.0175264	0.421623	-2.37548
Single-cell pbulk	Mono_Classical	Day 1	IFI6	0.507098	7.23821	2.42862	0.0175772	0.421962	2.37441
Single-cell pbulk	Mono_Classical	Day 1	RP11-566E18.3	-1.86999	-1.05418	-2.40816	0.0177929	0.42562	-2.3699
Single-cell pbulk	Mono_Classical	Day 1	S100A8	0.318719	13.3137	2.42237	0.0178569	0.42562	2.36857
Single-cell pbulk	Mono_Classical	Day 1	TAF7	0.236287	6.03297	2.41997	0.0179302	0.42562	2.36706
Single-cell pbulk	Mono_Classical	Day 1	JRKL	-0.65461	2.94542	-2.40468	0.0179494	0.42562	-2.36666
Single-cell pbulk	Mono_Classical	Day 1	UTP14A	-0.395697	4.25535	-2.41675	0.0179786	0.42562	-2.36606
Single-cell pbulk	Mono_Classical	Day 1	SCAMP2	-0.176756	6.99328	-2.41971	0.0180506	0.42562	-2.36458
Single-cell pbulk	Mono_Classical	Day 1	PRIM1	0.781081	2.25753	2.41323	0.0180544	0.42562	2.3645
Single-cell pbulk	Mono_Classical	Day 1	LMNB1	0.483995	5.98871	2.41623	0.0180617	0.42562	2.36435
Single-cell pbulk	Mono_Classical	Day 1	IRF1	0.583724	8.97628	2.41505	0.0180627	0.42562	2.36433
Single-cell pbulk	Mono_Classical	Day 1	EVI2B	-0.227298	7.73907	-2.41503	0.0181423	0.426622	-2.3627
Single-cell pbulk	Mono_Classical	Day 1	PDIA3	0.234208	7.95926	2.41251	0.018268	0.428702	2.36014
Single-cell pbulk	Mono_Classical	Day 1	SEMA4D	0.289044	6.41132	2.40823	0.0183838	0.43054	2.3578
Single-cell pbulk	Mono_Classical	Day 1	SLC43A1	0.953595	2.04437	2.40593	0.0186008	0.434081	2.35344
Single-cell pbulk	Mono_Classical	Day 1	ATP1A1	0.277258	6.56669	2.40281	0.0187242	0.434081	2.35098
Single-cell pbulk	Mono_Classical	Day 1	MIS18A	-0.664114	2.35186	-2.39972	0.0187619	0.434081	-2.35023
Single-cell pbulk	Mono_Classical	Day 1	ARHGAP10	-0.54729	3.93308	-2.40013	0.0187649	0.434081	-2.35017
Single-cell pbulk	Mono_Classical	Day 1	PRRG4	0.429318	4.55466	2.40189	0.0187732	0.434081	2.35001
Single-cell pbulk	Mono_Classical	Day 1	NEURL1B	1.87326	-1.93896	2.40009	0.0187955	0.434081	2.34956
Single-cell pbulk	Mono_Classical	Day 1	CENPH	-1.23275	1.0122	-2.38599	0.0188073	0.434081	-2.34933
Single-cell pbulk	Mono_Classical	Day 1	RP11-801F7.1	2.1057	-1.48581	2.38555	0.0188603	0.434081	2.34828
Single-cell pbulk	Mono_Classical	Day 1	SUPT4H1	0.139896	7.42806	2.39984	0.0188754	0.434081	2.34798
Single-cell pbulk	Mono_Classical	Day 1	ACTG1	-0.169985	10.7966	-2.39672	0.0190211	0.434081	-2.34512
Single-cell pbulk	Mono_Classical	Day 1	PFDN2	0.236763	6.30283	2.39549	0.0190266	0.434081	2.34501
Single-cell pbulk	Mono_Classical	Day 1	MIB2	-0.380199	4.29534	-2.39526	0.0190583	0.434081	-2.34439
Single-cell pbulk	Mono_Classical	Day 1	RPL4	-0.15305	9.9674	-2.39518	0.019089	0.434081	-2.34379
Single-cell pbulk	Mono_Classical	Day 1	TMEM147	0.164833	6.69523	2.39449	0.0190906	0.434081	2.34376
Single-cell pbulk	Mono_Classical	Day 1	AIDA	0.365962	4.39071	2.3926	0.0192054	0.434081	2.34152
Single-cell pbulk	Mono_Classical	Day 1	ITGB7	0.668044	3.84899	2.3903	0.0192312	0.434081	2.34102
Single-cell pbulk	Mono_Classical	Day 1	PTGES	-2.30189	-1.54666	-2.38957	0.0193229	0.434081	-2.33924
Single-cell pbulk	Mono_Classical	Day 1	RAB39B	1.70418	-0.189722	2.39055	0.0193742	0.434081	2.33825
Single-cell pbulk	Mono_Classical	Day 1	ARHGEF2	-0.258099	6.20372	-2.38499	0.0194011	0.434081	-2.33773
Single-cell pbulk	Mono_Classical	Day 1	RP11-53O19.3	2.0356	-1.31327	2.38417	0.0194225	0.434081	2.33732
Single-cell pbulk	Mono_Classical	Day 1	DRG1	0.259771	5.02126	2.38776	0.0194258	0.434081	2.33726
Single-cell pbulk	Mono_Classical	Day 1	STOM	0.543686	4.51408	2.38646	0.0194386	0.434081	2.33701
Single-cell pbulk	Mono_Classical	Day 1	CTAG2	1.29435	-2.26611	2.38546	0.0194732	0.434081	2.33635
Single-cell pbulk	Mono_Classical	Day 1	ZNF439	-1.11993	1.50215	-2.38388	0.0195122	0.434081	-2.3356
Single-cell pbulk	Mono_Classical	Day 1	ZNF571	-1.96735	-0.594138	-2.37208	0.019528	0.434081	-2.3353
Single-cell pbulk	Mono_Classical	Day 1	CRIP1.1	1.58809	-0.23935	2.38441	0.0195578	0.434081	2.33472
Single-cell pbulk	Mono_Classical	Day 1	ISG20	0.661331	4.50271	2.38428	0.0195656	0.434081	2.33458
Single-cell pbulk	Mono_Classical	Day 1	RP11-295G20.2	0.446265	4.54802	2.38445	0.019592	0.434081	2.33407
Single-cell pbulk	Mono_Classical	Day 1	TRAFD1	0.404678	5.46804	2.38292	0.0197291	0.436279	2.33146
Single-cell pbulk	Mono_Classical	Day 1	HLA-DPB1	0.361516	9.44749	2.38098	0.0198071	0.436314	2.32998
Single-cell pbulk	Mono_Classical	Day 1	ANKRD44	0.228665	6.72342	2.38068	0.019821	0.436314	2.32972
Single-cell pbulk	Mono_Classical	Day 1	CTCF	-0.262119	5.67593	-2.36578	0.0198446	0.436314	-2.32927
Single-cell pbulk	Mono_Classical	Day 1	IFITM1	0.915784	5.36788	2.37886	0.0199103	0.436428	2.32803
Single-cell pbulk	Mono_Classical	Day 1	DOCK10	0.318245	5.43595	2.37688	0.0200055	0.436428	2.32624
Single-cell pbulk	Mono_Classical	Day 1	CALCOCO2	0.244651	7.21083	2.37582	0.020022	0.436428	2.32594
Single-cell pbulk	Mono_Classical	Day 1	APOL3	0.592556	5.56527	2.37403	0.0200267	0.436428	2.32585
Single-cell pbulk	Mono_Classical	Day 1	C9orf78	0.218652	6.6474	2.37622	0.0200395	0.436428	2.32561
Single-cell pbulk	Mono_Classical	Day 1	TNFSF10	0.545265	8.01905	2.37469	0.0201097	0.436518	2.32429
Single-cell pbulk	Mono_Classical	Day 1	ZNF641	-0.386519	4.44377	-2.37489	0.0201195	0.436518	-2.32411
Single-cell pbulk	Mono_Classical	Day 1	TARM1	1.8581	-1.9287	2.37059	0.0202245	0.437289	2.32216
Single-cell pbulk	Mono_Classical	Day 1	HSPA8	0.345638	8.35912	2.37223	0.0202311	0.437289	2.32203
Single-cell pbulk	Mono_Classical	Day 1	GSTK1	0.175151	8.39802	2.36967	0.020315	0.437863	2.32048
Single-cell pbulk	Mono_Classical	Day 1	BTN3A2	0.387376	5.52557	2.37191	0.0203546	0.437863	2.31975
Single-cell pbulk	Mono_Classical	Day 1	MSRB2	0.289021	6.23693	2.36869	0.0203719	0.437863	2.31943
Single-cell pbulk	Mono_Classical	Day 1	ZFAND1	-0.327758	4.74228	-2.36674	0.020501	0.439815	-2.31705
Single-cell pbulk	Mono_Classical	Day 1	TIFA	0.970871	3.01397	2.36412	0.0205975	0.440551	2.31528
Single-cell pbulk	Mono_Classical	Day 1	CD53	0.228711	7.57501	2.36502	0.0206119	0.440551	2.31502
Single-cell pbulk	Mono_Classical	Day 1	SSR3	-0.165041	7.22206	-2.36158	0.0206927	0.441122	-2.31354
Single-cell pbulk	Mono_Classical	Day 1	GCH1	0.629834	5.87087	2.36193	0.0207153	0.441122	2.31313
Single-cell pbulk	Mono_Classical	Day 1	GDPD5	0.676404	3.41892	2.36045	0.0207665	0.441394	2.3122
Single-cell pbulk	Mono_Classical	Day 1	SH3RF3	-1.7737	-0.103249	-2.35821	0.0208087	0.441474	-2.31144
Single-cell pbulk	Mono_Classical	Day 1	KDM4C	0.255795	5.32482	2.35825	0.0209019	0.442635	2.30975
Single-cell pbulk	Mono_Classical	Day 1	RP5-998N21.4	1.98899	-1.85578	2.35378	0.0210918	0.443772	2.30634
Single-cell pbulk	Mono_Classical	Day 1	BSCL2	-0.363284	4.47646	-2.35417	0.0211231	0.443772	-2.30578
Single-cell pbulk	Mono_Classical	Day 1	BAIAP2	-0.445214	4.33719	-2.35399	0.0211432	0.443772	-2.30542
Single-cell pbulk	Mono_Classical	Day 1	RP11-69H7.3	1.75325	-0.803357	2.34045	0.0211689	0.443772	2.30496
Single-cell pbulk	Mono_Classical	Day 1	SNX29	-0.217676	6.40407	-2.35356	0.0212036	0.443772	-2.30434
Single-cell pbulk	Mono_Classical	Day 1	CMC2	0.332168	5.25808	2.35459	0.0212248	0.443772	2.30396
Single-cell pbulk	Mono_Classical	Day 1	PLEKHB1	2.34922	-1.53086	2.33909	0.0212429	0.443772	2.30364
Single-cell pbulk	Mono_Classical	Day 1	CARD16	0.241885	8.48949	2.35231	0.0212643	0.443772	2.30326
Single-cell pbulk	Mono_Classical	Day 1	LYSMD2	0.389578	6.11314	2.35168	0.0213076	0.443869	2.30249
Single-cell pbulk	Mono_Classical	Day 1	HLA-DPA1	0.354636	9.62833	2.34798	0.0215031	0.446436	2.29903
Single-cell pbulk	Mono_Classical	Day 1	DDX21	0.234161	7.37168	2.34442	0.0215791	0.446436	2.2977
Single-cell pbulk	Mono_Classical	Day 1	EPHX1	-0.54855	4.0564	-2.34467	0.0215963	0.446436	-2.29739
Single-cell pbulk	Mono_Classical	Day 1	UBE3A	0.204904	6.34112	2.34602	0.0216074	0.446436	2.2972
Single-cell pbulk	Mono_Classical	Day 1	TMEM219	0.175606	8.00786	2.34609	0.0216687	0.446436	2.29613
Single-cell pbulk	Mono_Classical	Day 1	UBP1	0.251934	5.32925	2.34128	0.0217117	0.446436	2.29537
Single-cell pbulk	Mono_Classical	Day 1	RP11-16E12.2	-2.04389	-1.59242	-2.34046	0.0217633	0.446436	-2.29447
Single-cell pbulk	Mono_Classical	Day 1	AC023490.1	-0.613136	2.59165	-2.34311	0.0217696	0.446436	-2.29436
Single-cell pbulk	Mono_Classical	Day 1	CD40	0.696778	3.91928	2.3425	0.0218067	0.446436	2.29372
Single-cell pbulk	Mono_Classical	Day 1	NDUFA11	0.155079	7.04163	2.34297	0.021819	0.446436	2.2935
Single-cell pbulk	Mono_Classical	Day 1	RP11-347C12.10	1.30836	0.356347	2.34226	0.0218585	0.446449	2.29282
Single-cell pbulk	Mono_Classical	Day 1	AP1B1	-0.196409	6.30947	-2.34021	0.0219476	0.447475	-2.29127
Single-cell pbulk	Mono_Classical	Day 1	DNAJA1	0.344503	7.63498	2.33952	0.0219918	0.447582	2.29051
Single-cell pbulk	Mono_Classical	Day 1	CCL2	1.61383	0.887848	2.33766	0.0220599	0.44782	2.28933
Single-cell pbulk	Mono_Classical	Day 1	UQCRB	-0.155042	8.50099	-2.33708	0.0220814	0.44782	-2.28897
Single-cell pbulk	Mono_Classical	Day 1	EEF1E1	0.394796	4.28866	2.33442	0.0222065	0.449564	2.28682
Single-cell pbulk	Mono_Classical	Day 1	RAB40B	-1.16559	1.15264	-2.3345	0.0222527	0.449707	-2.28603
Single-cell pbulk	Mono_Classical	Day 1	TMEM131	0.245079	6.2815	2.33149	0.0223954	0.45097	2.28359
Single-cell pbulk	Mono_Classical	Day 1	GNB2L1	-0.134876	10.8046	-2.33082	0.0224445	0.45097	-2.28276
Single-cell pbulk	Mono_Classical	Day 1	FOLR3	0.324155	5.78385	2.33041	0.0224844	0.45097	2.28208
Single-cell pbulk	Mono_Classical	Day 1	PRDM8	-1.55645	0.322997	-2.3276	0.0225802	0.45097	-2.28046
Single-cell pbulk	Mono_Classical	Day 1	ZNRF2	0.328851	4.95022	2.32529	0.0226323	0.45097	2.27959
Single-cell pbulk	Mono_Classical	Day 1	SPATA13	0.396398	5.69203	2.32531	0.0226938	0.45097	2.27855
Single-cell pbulk	Mono_Classical	Day 1	SERPINB9	0.397857	6.1814	2.32408	0.0227054	0.45097	2.27836
Single-cell pbulk	Mono_Classical	Day 1	TACC3	-0.217956	6.02882	-2.32475	0.0227279	0.45097	-2.27798
Single-cell pbulk	Mono_Classical	Day 1	RAB43	0.439145	3.68628	2.32437	0.0227706	0.45097	2.27726
Single-cell pbulk	Mono_Classical	Day 1	IL1R1	-1.26982	1.49453	-2.32445	0.0227715	0.45097	-2.27725
Single-cell pbulk	Mono_Classical	Day 1	RPL17	-0.140757	10.6629	-2.3247	0.0227837	0.45097	-2.27704
Single-cell pbulk	Mono_Classical	Day 1	PPA1	0.304879	6.26837	2.32409	0.0228281	0.45097	2.2763
Single-cell pbulk	Mono_Classical	Day 1	ARHGAP4	-0.151716	7.36222	-2.32101	0.0229253	0.45097	-2.27468
Single-cell pbulk	Mono_Classical	Day 1	TNFSF9	-1.68359	0.406566	-2.32126	0.0229306	0.45097	-2.27459
Single-cell pbulk	Mono_Classical	Day 1	NCAPD3	-0.440315	3.706	-2.31933	0.0229811	0.45097	-2.27375
Single-cell pbulk	Mono_Classical	Day 1	UFM1	0.211761	5.9876	2.31965	0.023021	0.45097	2.27309
Single-cell pbulk	Mono_Classical	Day 1	EHBP1L1	0.16377	7.81755	2.32035	0.0230367	0.45097	2.27283
Single-cell pbulk	Mono_Classical	Day 1	EPG5	0.43337	4.36297	2.31787	0.0231147	0.45097	2.27153
Single-cell pbulk	Mono_Classical	Day 1	CTD-2650P22.1	-1.94001	-0.904157	-2.31913	0.0231177	0.45097	-2.27148
Single-cell pbulk	Mono_Classical	Day 1	HLA-A	0.166003	11.48	2.31416	0.0234047	0.45097	2.26676
Single-cell pbulk	Mono_Classical	Day 1	CCDC57	-0.295388	5.02238	-2.31558	0.0234203	0.45097	-2.26651
Single-cell pbulk	Mono_Classical	Day 1	HRK	-1.32419	-2.27205	-2.31185	0.0234242	0.45097	-2.26644
Single-cell pbulk	Mono_Classical	Day 1	C3orf38	0.362796	4.97229	2.31019	0.0234527	0.45097	2.26598
Single-cell pbulk	Mono_Classical	Day 1	C16orf13	-0.167194	6.72932	-2.31077	0.0235571	0.45097	-2.26428
Single-cell pbulk	Mono_Classical	Day 1	KCTD11	-0.707441	2.44469	-2.31086	0.0235881	0.45097	-2.26377
Single-cell pbulk	Mono_Classical	Day 1	ANAPC1	-0.443928	3.62808	-2.29607	0.0236389	0.45097	-2.26295
Single-cell pbulk	Mono_Classical	Day 1	HN1	0.245711	7.12536	2.30963	0.023674	0.45097	2.26238
Single-cell pbulk	Mono_Classical	Day 1	CD302	-0.16056	8.44346	-2.31001	0.0236863	0.45097	-2.26218
Single-cell pbulk	Mono_Classical	Day 1	TMEM150A	-0.344795	4.2058	-2.30845	0.0236896	0.45097	-2.26213
Single-cell pbulk	Mono_Classical	Day 1	TSPO	0.089512	10.6855	2.3094	0.023698	0.45097	2.26199
Single-cell pbulk	Mono_Classical	Day 1	EFHD2	0.121882	9.39336	2.30833	0.0237383	0.45097	2.26134
Single-cell pbulk	Mono_Classical	Day 1	AL590822.2	1.75863	-0.580895	2.30465	0.0237725	0.45097	2.26079
Single-cell pbulk	Mono_Classical	Day 1	TXNL4A	0.14148	7.3317	2.30655	0.0237819	0.45097	2.26064
Single-cell pbulk	Mono_Classical	Day 1	RUFY3	0.303643	5.55138	2.30797	0.023831	0.45097	2.25984
Single-cell pbulk	Mono_Classical	Day 1	RGL2	-0.347396	5.12846	-2.3041	0.0238806	0.45097	-2.25905
Single-cell pbulk	Mono_Classical	Day 1	GTPBP1	0.450072	4.19408	2.30156	0.0239595	0.45097	2.25778
Single-cell pbulk	Mono_Classical	Day 1	MRPS17.1	0.453191	3.8302	2.29984	0.024033	0.45097	2.2566
Single-cell pbulk	Mono_Classical	Day 1	GLS	0.30226	5.9675	2.30213	0.0240428	0.45097	2.25645
Single-cell pbulk	Mono_Classical	Day 1	MIF4GD	0.242206	5.69093	2.30279	0.0240443	0.45097	2.25642
Single-cell pbulk	Mono_Classical	Day 1	MAPK6	0.453582	4.21648	2.30063	0.0240609	0.45097	2.25615
Single-cell pbulk	Mono_Classical	Day 1	RP13-1032I1.7	-0.550566	2.89381	-2.30194	0.0240615	0.45097	-2.25615
Single-cell pbulk	Mono_Classical	Day 1	RP11-701H16.4	1.80104	-1.4547	2.29911	0.024092	0.45097	2.25566
Single-cell pbulk	Mono_Classical	Day 1	SERF2	0.122088	10.7671	2.30239	0.0241044	0.45097	2.25546
Single-cell pbulk	Mono_Classical	Day 1	RP11-1082L8.4	-2.02135	-2.01362	-2.30041	0.0241175	0.45097	-2.25525
Single-cell pbulk	Mono_Classical	Day 1	RIN1	-0.451161	4.08441	-2.30172	0.0241349	0.45097	-2.25498
Single-cell pbulk	Mono_Classical	Day 1	BATF2	1.6527	0.999278	2.29934	0.0241454	0.45097	2.25481
Single-cell pbulk	Mono_Classical	Day 1	DNAJC8	0.18656	6.71005	2.29969	0.0241803	0.45097	2.25425
Single-cell pbulk	Mono_Classical	Day 1	BTAF1	0.250795	5.91325	2.29886	0.0241984	0.45097	2.25397
Single-cell pbulk	Mono_Classical	Day 1	SULF2	-0.148376	7.14885	-2.30045	0.0242368	0.45097	-2.25335
Single-cell pbulk	Mono_Classical	Day 1	SLC25A51	0.562451	3.28091	2.28465	0.0243628	0.452508	2.25136
Single-cell pbulk	Mono_Classical	Day 1	ALOX5AP	0.338554	6.38593	2.29757	0.0243982	0.452508	2.2508
Single-cell pbulk	Mono_Classical	Day 1	UBE2M	0.209837	6.66004	2.29598	0.0244593	0.452594	2.24984
Single-cell pbulk	Mono_Classical	Day 1	SAMD3	1.37057	0.1943	2.29645	0.0244816	0.452594	2.24949
Single-cell pbulk	Mono_Classical	Day 1	TMEM180	0.626884	2.9147	2.29365	0.0245829	0.453737	2.2479
Single-cell pbulk	Mono_Classical	Day 1	SYNGR1	-0.401137	5.31169	-2.29301	0.0246521	0.454287	-2.24681
Single-cell pbulk	Mono_Classical	Day 1	AC018766.5	-1.07355	1.02607	-2.2861	0.0247991	0.455043	-2.24452
Single-cell pbulk	Mono_Classical	Day 1	COG4	-0.311141	4.57896	-2.28768	0.024837	0.455043	-2.24393
Single-cell pbulk	Mono_Classical	Day 1	KRTCAP2	0.126898	7.65267	2.28832	0.0248479	0.455043	2.24376
Single-cell pbulk	Mono_Classical	Day 1	KCTD20	-0.24656	6.17187	-2.28862	0.0248879	0.455043	-2.24314
Single-cell pbulk	Mono_Classical	Day 1	AC092295.7	-0.968754	1.56396	-2.27544	0.024891	0.455043	-2.24309
Single-cell pbulk	Mono_Classical	Day 1	RP11-1334A24.6	-1.90663	-1.75666	-2.28527	0.0250047	0.456233	-2.24133
Single-cell pbulk	Mono_Classical	Day 1	CD74	0.24656	12.6772	2.28584	0.0250355	0.456233	2.24086
Single-cell pbulk	Mono_Classical	Day 1	ORC3	-0.421387	3.63609	-2.2815	0.0252425	0.459278	-2.23767
Single-cell pbulk	Mono_Classical	Day 1	CRYZL1	-0.351099	4.47994	-2.28103	0.0253248	0.460047	-2.23641
Single-cell pbulk	Mono_Classical	Day 1	CXXC5	-0.427059	5.3129	-2.28101	0.0253786	0.460298	-2.23559
Single-cell pbulk	Mono_Classical	Day 1	FBXO24	2.13372	-1.18542	2.26627	0.0255013	0.461746	2.23372
Single-cell pbulk	Mono_Classical	Day 1	NDFIP1	0.178715	6.99508	2.27615	0.0255388	0.461746	2.23315
Single-cell pbulk	Mono_Classical	Day 1	CCDC39	1.84787	-1.77571	2.26224	0.025722	0.464001	2.23038
Single-cell pbulk	Mono_Classical	Day 1	DTX3L	0.475153	5.59743	2.27436	0.0257442	0.464001	2.23005
Single-cell pbulk	Mono_Classical	Day 1	SFT2D3	-0.492766	3.39369	-2.26845	0.0260402	0.468568	-2.22561
Single-cell pbulk	Mono_Classical	Day 1	ANXA5	0.124043	9.04865	2.26909	0.0261007	0.468568	2.22471
Single-cell pbulk	Mono_Classical	Day 1	FAM175A	-0.41518	4.14341	-2.26698	0.026154	0.468568	-2.22392
Single-cell pbulk	Mono_Classical	Day 1	DSTN	-0.298035	5.55255	-2.26745	0.0261606	0.468568	-2.22382
Single-cell pbulk	Mono_Classical	Day 1	C4orf3	0.182535	7.72384	2.26703	0.0262683	0.469001	2.22222
Single-cell pbulk	Mono_Classical	Day 1	COL7A1	1.85677	-0.932854	2.26623	0.0263509	0.469001	2.221
Single-cell pbulk	Mono_Classical	Day 1	RP11-178G16.5	-1.88706	-1.80979	-2.26458	0.0263859	0.469001	-2.22048
Single-cell pbulk	Mono_Classical	Day 1	UBE2S	0.441916	5.76353	2.26154	0.0264161	0.469001	2.22004
Single-cell pbulk	Mono_Classical	Day 1	RILP	0.262163	5.41062	2.26288	0.026421	0.469001	2.21997
Single-cell pbulk	Mono_Classical	Day 1	PRKAR2B	0.661098	4.28385	2.26287	0.0264295	0.469001	2.21984
Single-cell pbulk	Mono_Classical	Day 1	TMEM176A	-0.241949	6.76359	-2.26378	0.02652	0.469224	-2.21851
Single-cell pbulk	Mono_Classical	Day 1	STRADB	0.506309	3.28124	2.26354	0.0265411	0.469224	2.2182
Single-cell pbulk	Mono_Classical	Day 1	CD99	-0.24814	8.58928	-2.26104	0.0266681	0.469224	-2.21634
Single-cell pbulk	Mono_Classical	Day 1	NSMCE1	-0.222765	5.63304	-2.25925	0.0267023	0.469224	-2.21584
Single-cell pbulk	Mono_Classical	Day 1	CRYL1	-0.338261	4.97981	-2.25739	0.0267192	0.469224	-2.2156
Single-cell pbulk	Mono_Classical	Day 1	PSMB8	0.332049	7.9567	2.25826	0.0267863	0.469224	2.21462
Single-cell pbulk	Mono_Classical	Day 1	ATP5J	0.158957	7.4253	2.25836	0.0268161	0.469224	2.21418
Single-cell pbulk	Mono_Classical	Day 1	ATP2B4	-0.32242	5.11535	-2.25515	0.0268894	0.469224	-2.21312
Single-cell pbulk	Mono_Classical	Day 1	NSL1	0.276824	5.37775	2.25718	0.0269367	0.469224	2.21243
Single-cell pbulk	Mono_Classical	Day 1	SLC52A2	0.296283	4.72345	2.2547	0.02695	0.469224	2.21224
Single-cell pbulk	Mono_Classical	Day 1	SNX27	0.199925	6.76964	2.25721	0.0269816	0.469224	2.21178
Single-cell pbulk	Mono_Classical	Day 1	HLA-F	0.219166	7.99242	2.25566	0.0269922	0.469224	2.21163
Single-cell pbulk	Mono_Classical	Day 1	CTD-2521M24.9	0.398446	4.35763	2.25576	0.027033	0.469224	2.21104
Single-cell pbulk	Mono_Classical	Day 1	VPREB3	2.08241	-1.28292	2.25222	0.0270492	0.469224	2.21081
Single-cell pbulk	Mono_Classical	Day 1	EXOC1	0.279245	5.32955	2.25174	0.027197	0.469224	2.20868
Single-cell pbulk	Mono_Classical	Day 1	HIST1H4I	-1.85588	-1.10131	-2.25224	0.0272383	0.469224	-2.20809
Single-cell pbulk	Mono_Classical	Day 1	FRMD4B	-0.29247	5.22521	-2.25181	0.0272406	0.469224	-2.20805
Single-cell pbulk	Mono_Classical	Day 1	PAK4	0.667329	2.26051	2.25079	0.0272514	0.469224	2.2079
Single-cell pbulk	Mono_Classical	Day 1	SRD5A1	0.326285	4.89935	2.25227	0.0272521	0.469224	2.20789
Single-cell pbulk	Mono_Classical	Day 1	TMEM14C	-0.221715	6.70789	-2.25167	0.0272581	0.469224	-2.2078
Single-cell pbulk	Mono_Classical	Day 1	C11orf65	-1.99689	-1.3072	-2.23721	0.0273656	0.470182	-2.20626
Single-cell pbulk	Mono_Classical	Day 1	PPM1N	-1.04143	1.24305	-2.24906	0.0273956	0.470182	-2.20583
Single-cell pbulk	Mono_Classical	Day 1	ZNF593	0.273415	5.39376	2.24652	0.0276082	0.472032	2.20281
Single-cell pbulk	Mono_Classical	Day 1	ZNF737	-1.36274	0.494809	-2.242	0.0277531	0.472032	-2.20076
Single-cell pbulk	Mono_Classical	Day 1	CIR1	0.265276	6.02848	2.24458	0.0278529	0.472032	2.19935
Single-cell pbulk	Mono_Classical	Day 1	FAM134C	0.270813	4.64797	2.24048	0.0278603	0.472032	2.19925
Single-cell pbulk	Mono_Classical	Day 1	FAM210B	-0.259801	5.22774	-2.24099	0.0278924	0.472032	-2.1988
Single-cell pbulk	Mono_Classical	Day 1	OSGIN1	0.882815	1.56778	2.24403	0.027953	0.472032	2.19794
Single-cell pbulk	Mono_Classical	Day 1	PNO1	0.446634	3.66065	2.23802	0.0279533	0.472032	2.19794
Single-cell pbulk	Mono_Classical	Day 1	AC007246.3	0.55852	3.14839	2.23979	0.0279637	0.472032	2.1978
Single-cell pbulk	Mono_Classical	Day 1	KIF9	-0.523511	3.95721	-2.24052	0.0279817	0.472032	-2.19754
Single-cell pbulk	Mono_Classical	Day 1	RPL26	-0.122677	11.643	-2.2401	0.0280527	0.472032	-2.19655
Single-cell pbulk	Mono_Classical	Day 1	TMEM64	0.854819	1.8937	2.22707	0.0280965	0.472032	2.19594
Single-cell pbulk	Mono_Classical	Day 1	SMIM8	-0.621131	2.33818	-2.23633	0.0280985	0.472032	-2.19591
Single-cell pbulk	Mono_Classical	Day 1	NOLC1	0.269028	5.29313	2.24167	0.0281099	0.472032	2.19575
Single-cell pbulk	Mono_Classical	Day 1	SMCHD1	0.265729	8.12795	2.23918	0.0281174	0.472032	2.19564
Single-cell pbulk	Mono_Classical	Day 1	ANKRD6	-1.13073	1.05445	-2.2402	0.028122	0.472032	-2.19558
Single-cell pbulk	Mono_Classical	Day 1	EIF5A	0.248556	7.80989	2.23866	0.0281602	0.472032	2.19505
Single-cell pbulk	Mono_Classical	Day 1	TMEM208	0.266293	5.99	2.23453	0.0282767	0.47267	2.19343
Single-cell pbulk	Mono_Classical	Day 1	LINC00999	-1.98849	-1.90948	-2.22448	0.0282804	0.47267	-2.19337
Single-cell pbulk	Mono_Classical	Day 1	AC132872.2	-1.65163	1.0369	-2.23318	0.0284	0.473368	-2.19172
Single-cell pbulk	Mono_Classical	Day 1	FBXL18	0.918405	1.56546	2.23585	0.0284045	0.473368	2.19165
Single-cell pbulk	Mono_Classical	Day 1	HNRNPAB	0.183218	6.88881	2.23053	0.0287155	0.477858	2.18737
Single-cell pbulk	Mono_Classical	Day 1	TTC3	-0.280421	6.54673	-2.22847	0.0288292	0.479057	-2.18581
Single-cell pbulk	Mono_Classical	Day 1	RPL10A	-0.139967	10.2661	-2.22726	0.0289092	0.479692	-2.18472
Single-cell pbulk	Mono_Classical	Day 1	KDM2A	0.156328	6.80357	2.22389	0.0291371	0.481802	2.18163
Single-cell pbulk	Mono_Classical	Day 1	FGL2	0.268689	9.31747	2.22309	0.0291575	0.481802	2.18135
Single-cell pbulk	Mono_Classical	Day 1	GRAMD1B	0.672961	2.47797	2.22231	0.0291898	0.481802	2.18091
Single-cell pbulk	Mono_Classical	Day 1	PSME3	0.216375	5.61563	2.22099	0.0292081	0.481802	2.18067
Single-cell pbulk	Mono_Classical	Day 1	FBXO34	0.333787	5.8845	2.2207	0.0292809	0.481802	2.17968
Single-cell pbulk	Mono_Classical	Day 1	C19orf77	-2.51439	-1.87946	-2.21894	0.0293023	0.481802	-2.17939
Single-cell pbulk	Mono_Classical	Day 1	RP5-1024G6.8	1.93097	-0.564237	2.20891	0.0293729	0.481802	2.17845
Single-cell pbulk	Mono_Classical	Day 1	TMOD2	-0.347658	5.00141	-2.2175	0.0295072	0.481802	-2.17664
Single-cell pbulk	Mono_Classical	Day 1	AP003774.4	-1.05291	1.29964	-2.21489	0.0295921	0.481802	-2.17551
Single-cell pbulk	Mono_Classical	Day 1	MOSPD3	-0.307157	4.5069	-2.21705	0.0296276	0.481802	-2.17503
Single-cell pbulk	Mono_Classical	Day 1	KL	-1.51819	0.0541911	-2.21728	0.0296424	0.481802	-2.17484
Single-cell pbulk	Mono_Classical	Day 1	CD38	1.46725	2.92649	2.21452	0.0297252	0.481802	2.17373
Single-cell pbulk	Mono_Classical	Day 1	GIT1	0.348571	4.53676	2.21505	0.0297441	0.481802	2.17348
Single-cell pbulk	Mono_Classical	Day 1	CCDC88A	-0.190327	7.32336	-2.21427	0.0297827	0.481802	-2.17297
Single-cell pbulk	Mono_Classical	Day 1	RP11-475I24.3	-1.42993	-1.52377	-2.21473	0.0297922	0.481802	-2.17284
Single-cell pbulk	Mono_Classical	Day 1	BLOC1S1	0.264512	6.57077	2.21477	0.0297958	0.481802	2.17279
Single-cell pbulk	Mono_Classical	Day 1	AKAP2	2.02121	-1.00802	2.20243	0.0298009	0.481802	2.17273
Single-cell pbulk	Mono_Classical	Day 1	ANKRD33B	-2.08554	-1.69524	-2.20266	0.029827	0.481802	-2.17238
Single-cell pbulk	Mono_Classical	Day 1	ZNF703	0.538438	4.20644	2.21534	0.0298324	0.481802	2.17231
Single-cell pbulk	Mono_Classical	Day 1	ERGIC3	-0.154998	7.12181	-2.21307	0.0299025	0.482256	-2.17138
Single-cell pbulk	Mono_Classical	Day 1	EML6	-1.94481	-1.49282	-2.21138	0.0300946	0.484189	-2.16884
Single-cell pbulk	Mono_Classical	Day 1	COX7B	0.187492	7.66955	2.20871	0.0301569	0.484189	2.16802
Single-cell pbulk	Mono_Classical	Day 1	DEK	0.167137	8.03186	2.20821	0.0301834	0.484189	2.16768
Single-cell pbulk	Mono_Classical	Day 1	USP30-AS1	1.33064	1.70116	2.20689	0.0302025	0.484189	2.16742
Single-cell pbulk	Mono_Classical	Day 1	CARS2	0.314593	6.80822	2.20777	0.0302478	0.484189	2.16683
Single-cell pbulk	Mono_Classical	Day 1	FAM58A	0.312903	4.80105	2.20531	0.03036	0.484189	2.16536
Single-cell pbulk	Mono_Classical	Day 1	FANCA	0.582548	3.24615	2.2066	0.0303778	0.484189	2.16513
Single-cell pbulk	Mono_Classical	Day 1	P2RY2	-0.563145	3.46293	-2.20643	0.0303906	0.484189	-2.16496
Single-cell pbulk	Mono_Classical	Day 1	INPP4A	0.2366	5.79123	2.20543	0.0304013	0.484189	2.16482
Single-cell pbulk	Mono_Classical	Day 1	SNRK	-0.285301	5.32065	-2.20441	0.0304682	0.484425	-2.16395
Single-cell pbulk	Mono_Classical	Day 1	FAM120A	0.160948	7.1097	2.19344	0.030502	0.484425	2.16351
Single-cell pbulk	Mono_Classical	Day 1	RET	-1.97575	-1.94164	-2.2031	0.0305425	0.484425	-2.16298
Single-cell pbulk	Mono_Classical	Day 1	KARS	0.257703	5.50529	2.20182	0.0305865	0.484455	2.16241
Single-cell pbulk	Mono_Classical	Day 1	MLLT3	-0.733477	2.04707	-2.20168	0.0306542	0.484649	-2.16153
Single-cell pbulk	Mono_Classical	Day 1	AKR1B1	-0.289812	5.56666	-2.20258	0.030683	0.484649	-2.16116
Single-cell pbulk	Mono_Classical	Day 1	PNKD	-0.19545	6.48726	-2.20124	0.0307695	0.485347	-2.16004
Single-cell pbulk	Mono_Classical	Day 1	TOP2B	-0.232937	5.60372	-2.19562	0.0309403	0.486841	-2.15784
Single-cell pbulk	Mono_Classical	Day 1	DGKA	-0.340555	4.60762	-2.19804	0.0309488	0.486841	-2.15773
Single-cell pbulk	Mono_Classical	Day 1	ERICH1-AS1	-1.03201	-2.14303	-2.19729	0.0310246	0.487366	-2.15676
Single-cell pbulk	Mono_Classical	Day 1	DUS3L	0.412021	4.50532	2.1937	0.0312711	0.489379	2.15361
Single-cell pbulk	Mono_Classical	Day 1	TNFRSF14	0.313016	7.04916	2.19628	0.0312724	0.489379	2.15359
Single-cell pbulk	Mono_Classical	Day 1	ATPAF2	-0.268908	4.81765	-2.19353	0.0312804	0.489379	-2.15349
Single-cell pbulk	Mono_Classical	Day 1	APC2	1.94733	-1.79411	2.18093	0.0314451	0.49092	2.15139
Single-cell pbulk	Mono_Classical	Day 1	OPA3	-0.4206	3.72524	-2.18067	0.0314643	0.49092	-2.15115
Single-cell pbulk	Mono_Classical	Day 1	ERO1L	0.235418	5.72903	2.18883	0.0316312	0.492684	2.14904
Single-cell pbulk	Mono_Classical	Day 1	MAML3	0.284441	5.29902	2.18708	0.0316903	0.492684	2.14829
Single-cell pbulk	Mono_Classical	Day 1	LCP2	0.236983	7.10293	2.18895	0.0317221	0.492684	2.14789
Single-cell pbulk	Mono_Classical	Day 1	TMEM192	-0.331325	4.67752	-2.18727	0.031785	0.492684	-2.1471
Single-cell pbulk	Mono_Classical	Day 1	TAF9B	-0.679509	2.11146	-2.18567	0.0317916	0.492684	-2.14702
Single-cell pbulk	Mono_Classical	Day 1	NDUFA6	0.217903	6.83468	2.18629	0.0318506	0.492771	2.14628
Single-cell pbulk	Mono_Classical	Day 1	BAZ2A	0.232717	6.646	2.18437	0.0318829	0.492771	2.14588
Single-cell pbulk	Mono_Classical	Day 1	GLRX	0.151939	8.26058	2.18539	0.0319716	0.493479	2.14476
Single-cell pbulk	Mono_Classical	Day 1	COPS4	-0.360661	4.42743	-2.18119	0.0321019	0.493968	-2.14314
Single-cell pbulk	Mono_Classical	Day 1	N4BP2L1	0.309784	5.35672	2.18187	0.0321085	0.493968	2.14306
Single-cell pbulk	Mono_Classical	Day 1	KIF21A	2.02104	-1.18133	2.1719	0.0321356	0.493968	2.14272
Single-cell pbulk	Mono_Classical	Day 1	PTGR1	1.62818	-0.366706	2.18143	0.0321752	0.493968	2.14223
Single-cell pbulk	Mono_Classical	Day 1	KDM5C	0.244154	5.18811	2.18163	0.0323213	0.494532	2.14041
Single-cell pbulk	Mono_Classical	Day 1	PYGL	-0.186247	6.99714	-2.18013	0.0323446	0.494532	-2.14013
Single-cell pbulk	Mono_Classical	Day 1	RP11-864I4.4	-1.98615	-1.21688	-2.16915	0.0323483	0.494532	-2.14008
Single-cell pbulk	Mono_Classical	Day 1	NRM	-0.329209	5.0407	-2.1785	0.0323967	0.494532	-2.13948
Single-cell pbulk	Mono_Classical	Day 1	PWP2	-0.514526	3.12167	-2.17456	0.0324269	0.494532	-2.13911
Single-cell pbulk	Mono_Classical	Day 1	CEP85L	-0.310189	5.66395	-2.17758	0.032588	0.49633	-2.13712
Single-cell pbulk	Mono_Classical	Day 1	TMEM5	-0.510905	3.3978	-2.17844	0.0326396	0.496459	-2.13649
Single-cell pbulk	Mono_Classical	Day 1	PLCL1	-0.68223	2.68871	-2.17603	0.0327759	0.497873	-2.13482
Single-cell pbulk	Mono_Classical	Day 1	LIG3	0.447898	3.5592	2.17083	0.0328956	0.49851	2.13336
Single-cell pbulk	Mono_Classical	Day 1	LINC00896	-1.71203	-1.30773	-2.17167	0.0329046	0.49851	-2.13325
Single-cell pbulk	Mono_Classical	Day 1	STAT6	0.164948	7.1794	2.17093	0.0330474	0.49851	2.13151
Single-cell pbulk	Mono_Classical	Day 1	EMILIN2	0.162837	7.74513	2.17121	0.0330961	0.49851	2.13092
Single-cell pbulk	Mono_Classical	Day 1	TKTL1	1.83302	-1.89566	2.16871	0.0331391	0.49851	2.13039
Single-cell pbulk	Mono_Classical	Day 1	HNRNPA2B1	0.119287	9.63691	2.17006	0.0331578	0.49851	2.13017
Single-cell pbulk	Mono_Classical	Day 1	C4orf46	-0.617173	2.27695	-2.16775	0.0332002	0.49851	-2.12965
Single-cell pbulk	Mono_Classical	Day 1	ERI1	0.468411	3.34565	2.16852	0.0333218	0.49851	2.12818
Single-cell pbulk	Mono_Classical	Day 1	GSTO1	0.170209	7.61593	2.16745	0.0333408	0.49851	2.12795
Single-cell pbulk	Mono_Classical	Day 1	TMEM168	-0.392026	3.94188	-2.16611	0.0333559	0.49851	-2.12777
Single-cell pbulk	Mono_Classical	Day 1	PRELID1	0.164469	9.21628	2.16794	0.0333572	0.49851	2.12776
Single-cell pbulk	Mono_Classical	Day 1	STX2	-0.378414	4.12677	-2.16737	0.0333593	0.49851	-2.12773
Single-cell pbulk	Mono_Classical	Day 1	IL31RA	1.34091	1.17847	2.16542	0.0333814	0.49851	2.12747
Single-cell pbulk	Mono_Classical	Day 1	POLK	0.248359	5.30596	2.16424	0.0334929	0.498901	2.12612
Single-cell pbulk	Mono_Classical	Day 1	LRIG1	-1.53572	0.403407	-2.16189	0.0335673	0.498901	-2.12523
Single-cell pbulk	Mono_Classical	Day 1	NAT9	-0.350139	4.39846	-2.16308	0.0335703	0.498901	-2.1252
Single-cell pbulk	Mono_Classical	Day 1	STAB1	-0.284501	6.52188	-2.16445	0.0335811	0.498901	-2.12507
Single-cell pbulk	Mono_Classical	Day 1	PSMA6	0.206261	7.28171	2.16367	0.0336515	0.499103	2.12422
Single-cell pbulk	Mono_Classical	Day 1	KIAA1430	0.468905	3.65063	2.15979	0.0337855	0.499103	2.12262
Single-cell pbulk	Mono_Classical	Day 1	DTWD1	0.466526	4.05965	2.15965	0.0337961	0.499103	2.1225
Single-cell pbulk	Mono_Classical	Day 1	DNAJC27-AS1	0.724737	2.49552	2.16224	0.0338067	0.499103	2.12237
Single-cell pbulk	Mono_Classical	Day 1	PLA2G2C	-1.86611	-1.51001	-2.1603	0.0338118	0.499103	-2.12231
Single-cell pbulk	Mono_Classical	Day 1	HS2ST1	-0.358946	3.9822	-2.1491	0.0339469	0.500455	-2.1207
Single-cell pbulk	Mono_Classical	Day 1	ALPK1	0.522848	4.52217	2.15844	0.0340912	0.50194	2.11899
Single-cell pbulk	Mono_Classical	Day 1	R3HDM4	0.187421	6.24936	2.15762	0.0341355	0.501949	2.11847
Single-cell pbulk	Mono_Classical	Day 1	ZMYND11	-0.445519	3.99635	-2.15596	0.0342046	0.502322	-2.11765
Single-cell pbulk	Mono_Classical	Day 1	DYNC1LI1	0.2053	5.86076	2.15323	0.034293	0.502978	2.11661
Single-cell pbulk	Mono_Classical	Day 1	TAS2R14	1.73717	-0.241249	2.14351	0.034403	0.503349	2.11532
Single-cell pbulk	Mono_Classical	Day 1	SOCS1	1.54515	0.824932	2.15326	0.0344058	0.503349	2.11528
Single-cell pbulk	Mono_Classical	Day 1	EPB41L3	0.29101	6.41685	2.15419	0.034452	0.503384	2.11474
Single-cell pbulk	Mono_Classical	Day 1	CPVL	-0.185675	8.69878	-2.15328	0.0345309	0.503409	-2.11382
Single-cell pbulk	Mono_Classical	Day 1	KCTD2	-0.384026	3.50386	-2.14846	0.0346677	0.503409	-2.11222
Single-cell pbulk	Mono_Classical	Day 1	SYS1	0.329261	4.785	2.15256	0.034679	0.503409	2.11209
Single-cell pbulk	Mono_Classical	Day 1	TMEM18	-0.243403	5.5387	-2.15014	0.0346817	0.503409	-2.11206
Single-cell pbulk	Mono_Classical	Day 1	LHFPL2	0.72382	3.44405	2.14936	0.034698	0.503409	2.11187
Single-cell pbulk	Mono_Classical	Day 1	C5orf15	0.334871	4.88521	2.14916	0.0347164	0.503409	2.11165
Single-cell pbulk	Mono_Classical	Day 1	SLC6A12	0.94633	1.98055	2.14936	0.0347606	0.503415	2.11114
Single-cell pbulk	Mono_Classical	Day 1	CD9	-0.683769	3.51477	-2.14913	0.0348559	0.503502	-2.11003
Single-cell pbulk	Mono_Classical	Day 1	AC004069.2	-1.14776	1.13614	-2.13748	0.0349022	0.503502	-2.10949
Single-cell pbulk	Mono_Classical	Day 1	RP3-327A19.5	1.90201	-1.05419	2.13709	0.0349314	0.503502	2.10915
Single-cell pbulk	Mono_Classical	Day 1	AGL	-0.455448	3.79881	-2.14734	0.0349593	0.503502	-2.10883
Single-cell pbulk	Mono_Classical	Day 1	MTERFD1	0.530493	3.09604	2.14649	0.0349855	0.503502	2.10853
Single-cell pbulk	Mono_Classical	Day 1	EIF4A2	-0.198803	6.96985	-2.14307	0.0352915	0.5068	-2.105
Single-cell pbulk	Mono_Classical	Day 1	RP11-443B7.2	-1.94238	-1.67123	-2.14373	0.0353346	0.5068	-2.1045
Single-cell pbulk	Mono_Classical	Day 1	PPBP	1.40834	4.41799	2.14068	0.0353469	0.5068	2.10436
Single-cell pbulk	Mono_Classical	Day 1	FZD1	-0.486369	3.25857	-2.14114	0.0354306	0.507368	-2.1034
Single-cell pbulk	Mono_Classical	Day 1	NEB	-1.66509	-0.0647481	-2.14023	0.0354937	0.50764	-2.10268
Single-cell pbulk	Mono_Classical	Day 1	FAM110A	-0.271541	6.00861	-2.14003	0.0355948	0.508003	-2.10153
Single-cell pbulk	Mono_Classical	Day 1	TOPORS-AS1	0.413192	3.64253	2.13821	0.0356075	0.508003	2.10138
Single-cell pbulk	Mono_Classical	Day 1	PNMA1	0.996662	1.48527	2.13596	0.0356581	0.508094	2.10081
Single-cell pbulk	Mono_Classical	Day 1	TSSK3	1.64876	-1.56056	2.13427	0.0359766	0.511071	2.09719
Single-cell pbulk	Mono_Classical	Day 1	SP110	0.287026	7.01853	2.13493	0.0359817	0.511071	2.09713
Single-cell pbulk	Mono_Classical	Day 1	SPATA6	-0.389042	4.5276	-2.13454	0.0360003	0.511071	-2.09692
Single-cell pbulk	Mono_Classical	Day 1	PDE5A	1.96025	-0.398412	2.12282	0.0361421	0.512451	2.09533
Single-cell pbulk	Mono_Classical	Day 1	FRY	-0.329726	5.12347	-2.13249	0.0361983	0.512616	-2.09469
Single-cell pbulk	Mono_Classical	Day 1	CCDC117	0.41417	4.08155	2.12901	0.0362718	0.5129	2.09387
Single-cell pbulk	Mono_Classical	Day 1	GDE1	0.256101	5.38654	2.12961	0.0363075	0.5129	2.09347
Single-cell pbulk	Mono_Classical	Day 1	TMEM86A	0.943791	1.62295	2.13086	0.036374	0.513021	2.09272
Single-cell pbulk	Mono_Classical	Day 1	UPB1	-1.81862	-1.56229	-2.12828	0.0364943	0.513021	-2.09138
Single-cell pbulk	Mono_Classical	Day 1	PPP1R3E	-0.561514	3.01685	-2.12692	0.0365302	0.513021	-2.09098
Single-cell pbulk	Mono_Classical	Day 1	SMCO4	0.293134	6.98603	2.12848	0.0365516	0.513021	2.09074
Single-cell pbulk	Mono_Classical	Day 1	PIGX	0.327866	4.56226	2.12855	0.0365565	0.513021	2.09068
Single-cell pbulk	Mono_Classical	Day 1	EHMT2	-0.25547	4.95376	-2.12611	0.036627	0.513021	-2.0899
Single-cell pbulk	Mono_Classical	Day 1	FADS1	-0.489749	4.57829	-2.12812	0.0366284	0.513021	-2.08988
Single-cell pbulk	Mono_Classical	Day 1	TSPAN3	-0.38605	4.4325	-2.12494	0.0368801	0.515903	-2.08709
Single-cell pbulk	Mono_Classical	Day 1	ARMC6	0.351215	4.15749	2.1225	0.0369246	0.515903	2.0866
Single-cell pbulk	Mono_Classical	Day 1	RP11-700J17.2	-1.67265	-1.63976	-2.12141	0.0370538	0.515903	-2.08517
Single-cell pbulk	Mono_Classical	Day 1	TRAF4	-0.916455	1.41416	-2.12064	0.0371624	0.515903	-2.08398
Single-cell pbulk	Mono_Classical	Day 1	PPIH	-0.242112	4.68808	-2.12085	0.0371783	0.515903	-2.0838
Single-cell pbulk	Mono_Classical	Day 1	RPL6	-0.113714	11.113	-2.12069	0.0372469	0.515903	-2.08305
Single-cell pbulk	Mono_Classical	Day 1	DYNLT3	0.38975	4.33039	2.11005	0.0372499	0.515903	2.08301
Single-cell pbulk	Mono_Classical	Day 1	TAOK3	0.162532	6.86777	2.12053	0.0372764	0.515903	2.08272
Single-cell pbulk	Mono_Classical	Day 1	AL357673.1	-1.66332	-1.11999	-2.12156	0.0373102	0.515903	-2.08235
Single-cell pbulk	Mono_Classical	Day 1	CTPS2	-0.809224	1.60167	-2.1092	0.0373243	0.515903	-2.0822
Single-cell pbulk	Mono_Classical	Day 1	AGPAT3	0.312045	6.37958	2.10779	0.0374531	0.515903	2.08079
Single-cell pbulk	Mono_Classical	Day 1	ATF5	0.426971	5.61859	2.11589	0.0375702	0.515903	2.07951
Single-cell pbulk	Mono_Classical	Day 1	CTB-5E10.3	1.78617	-0.651424	2.1149	0.0376459	0.515903	2.07869
Single-cell pbulk	Mono_Classical	Day 1	TRIM35	-0.841766	1.87813	-2.10537	0.0376673	0.515903	-2.07846
Single-cell pbulk	Mono_Classical	Day 1	TMUB1	0.255408	5.34816	2.11502	0.0376879	0.515903	2.07823
Single-cell pbulk	Mono_Classical	Day 1	HSCB	-0.362066	4.36703	-2.11474	0.0376929	0.515903	-2.07818
Single-cell pbulk	Mono_Classical	Day 1	ORMDL1	0.196459	6.26014	2.115	0.0377004	0.515903	2.0781
Single-cell pbulk	Mono_Classical	Day 1	PSMA7	0.120538	8.65903	2.11459	0.037709	0.515903	2.078
Single-cell pbulk	Mono_Classical	Day 1	ANKRD36	-0.506031	3.57869	-2.11473	0.0377114	0.515903	-2.07798
Single-cell pbulk	Mono_Classical	Day 1	ZMAT3	-0.310496	4.51265	-2.11264	0.0377315	0.515903	-2.07776
Single-cell pbulk	Mono_Classical	Day 1	LINC00671	-1.58804	0.0874912	-2.11141	0.0378383	0.515941	-2.0766
Single-cell pbulk	Mono_Classical	Day 1	AC006129.1	1.744	-1.82448	2.11194	0.0378679	0.515941	2.07628
Single-cell pbulk	Mono_Classical	Day 1	TREX1	-0.200174	6.81027	-2.11353	0.0378689	0.515941	-2.07627
Single-cell pbulk	Mono_Classical	Day 1	FLT3LG	0.395684	3.90147	2.10887	0.0381538	0.517907	2.0732
Single-cell pbulk	Mono_Classical	Day 1	CIITA	0.360462	5.92585	2.10972	0.038202	0.517907	2.07268
Single-cell pbulk	Mono_Classical	Day 1	TMEM170A	0.352461	4.59362	2.10933	0.0382155	0.517907	2.07254
Single-cell pbulk	Mono_Classical	Day 1	BRE	0.242004	5.24886	2.10879	0.0382272	0.517907	2.07241
Single-cell pbulk	Mono_Classical	Day 1	BNIP1	0.538902	2.65261	2.10683	0.0382617	0.517907	2.07204
Single-cell pbulk	Mono_Classical	Day 1	PGM2	-0.333934	4.75583	-2.10776	0.0382834	0.517907	-2.07181
Single-cell pbulk	Mono_Classical	Day 1	MICB	0.512544	3.61248	2.10892	0.0383761	0.518128	2.07082
Single-cell pbulk	Mono_Classical	Day 1	ZNF804A	-0.474456	3.52023	-2.10698	0.03839	0.518128	-2.07067
Single-cell pbulk	Mono_Classical	Day 1	HIP1	-0.479577	4.29102	-2.10677	0.0384451	0.518128	-2.07008
Single-cell pbulk	Mono_Classical	Day 1	IFT88	-0.41857	3.6385	-2.10652	0.0384799	0.518128	-2.06971
Single-cell pbulk	Mono_Classical	Day 1	ZNF263	-0.347161	4.34959	-2.10398	0.0385379	0.5183	-2.06909
Single-cell pbulk	Mono_Classical	Day 1	CDYL2	0.996723	1.60913	2.10721	0.0386439	0.51843	2.06796
Single-cell pbulk	Mono_Classical	Day 1	GPKOW	0.446402	3.62578	2.09417	0.0386722	0.51843	2.06766
Single-cell pbulk	Mono_Classical	Day 1	HMGN2	-0.191711	8.38808	-2.10499	0.0386943	0.51843	-2.06742
Single-cell pbulk	Mono_Classical	Day 1	GPC2	-1.79246	-1.21776	-2.09303	0.0387328	0.51843	-2.06701
Single-cell pbulk	Mono_Classical	Day 1	M6PR	0.133915	7.38939	2.10315	0.0387776	0.51843	2.06654
Single-cell pbulk	Mono_Classical	Day 1	MORC2	0.863226	1.95342	2.10285	0.038818	0.51843	2.06611
Single-cell pbulk	Mono_Classical	Day 1	TRIT1	-0.399645	4.0097	-2.10133	0.0389933	0.520167	-2.06426
Single-cell pbulk	Mono_Classical	Day 1	PRR16	1.70379	-0.119168	2.09622	0.039165	0.52153	2.06245
Single-cell pbulk	Mono_Classical	Day 1	HEBP1	0.201819	6.3183	2.09753	0.0391862	0.52153	2.06223
Single-cell pbulk	Mono_Classical	Day 1	OAS1	0.33999	6.4166	2.09706	0.0393344	0.522353	2.06067
Single-cell pbulk	Mono_Classical	Day 1	AP003774.1	1.59239	-0.762267	2.09795	0.0393389	0.522353	2.06062
Single-cell pbulk	Mono_Classical	Day 1	CTA-384D8.36	0.898582	1.83951	2.09373	0.0396035	0.523534	2.05786
Single-cell pbulk	Mono_Classical	Day 1	GALC	-0.301558	4.35361	-2.0917	0.0397784	0.523534	-2.05604
Single-cell pbulk	Mono_Classical	Day 1	IRF8	0.290168	6.19668	2.09083	0.0398323	0.523534	2.05548
Single-cell pbulk	Mono_Classical	Day 1	MICA	0.584172	2.83987	2.08998	0.0398423	0.523534	2.05538
Single-cell pbulk	Mono_Classical	Day 1	RANBP2	0.244458	6.7362	2.09061	0.0398491	0.523534	2.05531
Single-cell pbulk	Mono_Classical	Day 1	SBDS	0.369608	5.6886	2.08723	0.0398927	0.523534	2.05486
Single-cell pbulk	Mono_Classical	Day 1	NIPAL2	-0.39665	3.717	-2.09521	0.0399028	0.523534	-2.05475
Single-cell pbulk	Mono_Classical	Day 1	RP11-466A19.1	-1.64729	-1.70161	-2.08908	0.0399714	0.523534	-2.05404
Single-cell pbulk	Mono_Classical	Day 1	MAX	0.237237	6.38219	2.088	0.0399992	0.523534	2.05376
Single-cell pbulk	Mono_Classical	Day 1	OAS3	0.482581	4.91068	2.09027	0.0400121	0.523534	2.05362
Single-cell pbulk	Mono_Classical	Day 1	FAM173A	0.188316	6.28912	2.08887	0.0400173	0.523534	2.05357
Single-cell pbulk	Mono_Classical	Day 1	RP11-344B5.2	-0.394093	4.09763	-2.09036	0.0400279	0.523534	-2.05346
Single-cell pbulk	Mono_Classical	Day 1	STXBP4	-1.71743	0.226959	-2.07817	0.0401089	0.523534	-2.05263
Single-cell pbulk	Mono_Classical	Day 1	DDX60L	0.337336	6.01871	2.0886	0.0401249	0.523534	2.05246
Single-cell pbulk	Mono_Classical	Day 1	FKBP1B	0.569889	2.26755	2.08684	0.040187	0.523534	2.05182
Single-cell pbulk	Mono_Classical	Day 1	PGBD1	-1.71948	-0.909186	-2.08724	0.0401922	0.523534	-2.05177
Single-cell pbulk	Mono_Classical	Day 1	SCARB1	-0.445902	3.80151	-2.0876	0.0402275	0.523534	-2.05141
Single-cell pbulk	Mono_Classical	Day 1	TMEM245	-0.321064	4.12197	-2.08709	0.0402573	0.523534	-2.0511
Single-cell pbulk	Mono_Classical	Day 1	RPL10	-0.124549	12.5474	-2.08668	0.0403003	0.523534	-2.05066
Single-cell pbulk	Mono_Classical	Day 1	SLC4A7	-0.329215	4.63851	-2.08704	0.0403384	0.523534	-2.05027
Single-cell pbulk	Mono_Classical	Day 1	RP11-326C3.11	-1.91825	-1.53271	-2.08484	0.0404362	0.524212	-2.04927
Single-cell pbulk	Mono_Classical	Day 1	TMEM97	-1.356	0.578216	-2.08347	0.0405196	0.524621	-2.04841
Single-cell pbulk	Mono_Classical	Day 1	CCNI	-0.159742	9.13734	-2.08324	0.040559	0.524621	-2.04801
Single-cell pbulk	Mono_Classical	Day 1	OLR1	1.83688	0.851324	2.08035	0.040762	0.526654	2.04594
Single-cell pbulk	Mono_Classical	Day 1	BEND7	-1.55838	-0.46357	-2.07978	0.040927	0.527907	-2.04427
Single-cell pbulk	Mono_Classical	Day 1	CHAF1A	-0.35897	4.15978	-2.07888	0.0410713	0.527907	-2.04281
Single-cell pbulk	Mono_Classical	Day 1	PJA2	0.149085	6.75074	2.07775	0.0410998	0.527907	2.04252
Single-cell pbulk	Mono_Classical	Day 1	DNPEP	0.31003	5.57614	2.07675	0.0411011	0.527907	2.04251
Single-cell pbulk	Mono_Classical	Day 1	ZNF674	-0.82346	1.19826	-2.07773	0.0411075	0.527907	-2.04244
Single-cell pbulk	Mono_Classical	Day 1	CASP1	0.206106	8.01105	2.07659	0.0412055	0.527907	2.04146
Single-cell pbulk	Mono_Classical	Day 1	TMEM140	0.682638	3.18646	2.07761	0.0412259	0.527907	2.04125
Single-cell pbulk	Mono_Classical	Day 1	PLXNB2	-0.159598	6.982	-2.07583	0.0412678	0.527907	-2.04083
Single-cell pbulk	Mono_Classical	Day 1	APP	-0.160216	6.95569	-2.07621	0.0412721	0.527907	-2.04079
Single-cell pbulk	Mono_Classical	Day 1	MRPL16	-0.20304	5.91527	-2.07431	0.0413801	0.528538	-2.0397
Single-cell pbulk	Mono_Classical	Day 1	IGSF6	0.175041	8.52669	2.07447	0.0414451	0.528538	2.03905
Single-cell pbulk	Mono_Classical	Day 1	YPEL3	-0.131491	8.2238	-2.07336	0.0415242	0.528538	-2.03826
Single-cell pbulk	Mono_Classical	Day 1	MRPL13	0.27311	4.79668	2.0732	0.0415326	0.528538	2.03817
Single-cell pbulk	Mono_Classical	Day 1	GHRL	-0.863981	1.75789	-2.0729	0.0415513	0.528538	-2.03799
Single-cell pbulk	Mono_Classical	Day 1	RPL41	-0.110747	9.79051	-2.07342	0.0416136	0.528746	-2.03736
Single-cell pbulk	Mono_Classical	Day 1	MOB1B	-0.318378	4.67842	-2.06866	0.0417653	0.530087	-2.03585
Single-cell pbulk	Mono_Classical	Day 1	MATR3	0.133988	7.25198	2.06853	0.0418502	0.530311	2.03501
Single-cell pbulk	Mono_Classical	Day 1	TNFSF13B	0.27932	8.38323	2.06899	0.0418938	0.530311	2.03457
Single-cell pbulk	Mono_Classical	Day 1	RP11-1000B6.3	-0.244042	5.57318	-2.06963	0.0419643	0.530311	-2.03387
Single-cell pbulk	Mono_Classical	Day 1	DBI	0.166	7.76249	2.06873	0.0419682	0.530311	2.03384
Single-cell pbulk	Mono_Classical	Day 1	MRPL37	-0.250519	5.46833	-2.06929	0.0420135	0.530311	-2.03339
Single-cell pbulk	Mono_Classical	Day 1	G6PD	0.188108	6.74448	2.06749	0.0420771	0.530531	2.03276
Single-cell pbulk	Mono_Classical	Day 1	ZC3H3	0.403021	4.07471	2.06721	0.0422135	0.531476	2.03141
Single-cell pbulk	Mono_Classical	Day 1	PMPCA	-0.342883	4.51906	-2.05644	0.0422444	0.531476	-2.0311
Single-cell pbulk	Mono_Classical	Day 1	MILR1	0.585898	2.38234	2.06264	0.0424085	0.532177	2.02949
Single-cell pbulk	Mono_Classical	Day 1	RP5-1136G13.2	1.1978	1.4436	2.06354	0.0424168	0.532177	2.02941
Single-cell pbulk	Mono_Classical	Day 1	COPE	0.103087	8.15365	2.06408	0.042439	0.532177	2.02919
Single-cell pbulk	Mono_Classical	Day 1	SLC35B1	0.275026	4.95059	2.06205	0.0425258	0.532685	2.02834
Single-cell pbulk	Mono_Classical	Day 1	C5orf28	-0.721119	2.02668	-2.05887	0.0427116	0.53391	-2.02652
Single-cell pbulk	Mono_Classical	Day 1	RP11-11N9.4	-0.416108	3.43839	-2.06037	0.0427165	0.53391	-2.02647
Single-cell pbulk	Mono_Classical	Day 1	PPP1R3B	0.758135	1.86075	2.04842	0.0429904	0.535872	2.0238
Single-cell pbulk	Mono_Classical	Day 1	RPS27	-0.0964127	10.6069	-2.05864	0.043011	0.535872	-2.0236
Single-cell pbulk	Mono_Classical	Day 1	JPH4	0.945429	1.2501	2.05781	0.0430133	0.535872	2.02358
Single-cell pbulk	Mono_Classical	Day 1	C16orf91	-0.335999	4.24122	-2.05719	0.0431446	0.53659	-2.02231
Single-cell pbulk	Mono_Classical	Day 1	SP100	0.152594	7.20635	2.05735	0.0431642	0.53659	2.02212
Single-cell pbulk	Mono_Classical	Day 1	F13A1	-0.430693	6.26288	-2.05664	0.0432396	0.536615	-2.02139
Single-cell pbulk	Mono_Classical	Day 1	GNLY	0.3147	4.83736	2.055	0.043342	0.536615	2.0204
Single-cell pbulk	Mono_Classical	Day 1	BTN3A1	0.361549	4.85376	2.055	0.0433437	0.536615	2.02038
Single-cell pbulk	Mono_Classical	Day 1	PQLC2	0.452663	3.54002	2.0535	0.0433529	0.536615	2.02029
Single-cell pbulk	Mono_Classical	Day 1	SLC25A29	-0.386527	4.57371	-2.05288	0.0434579	0.536809	-2.01928
Single-cell pbulk	Mono_Classical	Day 1	PEBP1	-0.331539	5.8962	-2.05256	0.0434938	0.536809	-2.01894
Single-cell pbulk	Mono_Classical	Day 1	ADAM32	-1.64689	-2.05185	-2.05154	0.0435086	0.536809	-2.01879
Single-cell pbulk	Mono_Classical	Day 1	RP11-347C12.3	-1.0228	1.10277	-2.05266	0.0436191	0.536987	-2.01773
Single-cell pbulk	Mono_Classical	Day 1	PRRT4	1.72334	-1.63763	2.05091	0.0436211	0.536987	2.01771
Single-cell pbulk	Mono_Classical	Day 1	NME3	-0.184711	6.8586	-2.05293	0.0437204	0.536987	-2.01676
Single-cell pbulk	Mono_Classical	Day 1	DDX43	1.45896	-0.211973	2.04974	0.04374	0.536987	2.01657
Single-cell pbulk	Mono_Classical	Day 1	SEMA6C	-1.29541	-0.236289	-2.04992	0.0438262	0.536987	-2.01575
Single-cell pbulk	Mono_Classical	Day 1	GZMA	-0.70838	1.79696	-2.04899	0.0438632	0.536987	-2.0154
Single-cell pbulk	Mono_Classical	Day 1	ATF6	0.185003	5.84843	2.0477	0.0439685	0.536987	2.01439
Single-cell pbulk	Mono_Classical	Day 1	AC074389.9	-1.96461	-1.18726	-2.04583	0.0440241	0.536987	-2.01386
Single-cell pbulk	Mono_Classical	Day 1	DNAJC7	0.160864	6.86179	2.04718	0.0440675	0.536987	2.01345
Single-cell pbulk	Mono_Classical	Day 1	EIF2AK2	0.285177	5.58635	2.04763	0.0440725	0.536987	2.0134
Single-cell pbulk	Mono_Classical	Day 1	MYL12B	0.0960026	8.70541	2.04768	0.0441098	0.536987	2.01305
Single-cell pbulk	Mono_Classical	Day 1	CYBA	0.115474	11.1352	2.04666	0.0441353	0.536987	2.0128
Single-cell pbulk	Mono_Classical	Day 1	HLA-E	0.147254	9.89165	2.04643	0.0441977	0.536987	2.01221
Single-cell pbulk	Mono_Classical	Day 1	EPT1	0.501445	3.13455	2.04479	0.0442093	0.536987	2.0121
Single-cell pbulk	Mono_Classical	Day 1	PLXNA2	-0.923556	1.64317	-2.04321	0.0443684	0.536987	-2.01059
Single-cell pbulk	Mono_Classical	Day 1	RP5-899E9.1	1.10239	1.09239	2.03484	0.0444104	0.536987	2.0102
Single-cell pbulk	Mono_Classical	Day 1	ADCK3	-0.334511	4.80395	-2.0431	0.0445595	0.536987	-2.00879
Single-cell pbulk	Mono_Classical	Day 1	TDG	-0.241645	5.43242	-2.04116	0.0445797	0.536987	-2.0086
Single-cell pbulk	Mono_Classical	Day 1	GBP3	0.58823	4.23793	2.04282	0.0445822	0.536987	2.00857
Single-cell pbulk	Mono_Classical	Day 1	C1orf101	-1.84081	-1.17844	-2.03288	0.0446078	0.536987	-2.00833
Single-cell pbulk	Mono_Classical	Day 1	SUB1	0.155175	7.96193	2.04149	0.0446667	0.536987	2.00778
Single-cell pbulk	Mono_Classical	Day 1	BANF1	0.148351	7.1381	2.04114	0.0447036	0.536987	2.00743
Single-cell pbulk	Mono_Classical	Day 1	MR1	0.347114	4.78216	2.04026	0.0447042	0.536987	2.00743
Single-cell pbulk	Mono_Classical	Day 1	AC010226.4	0.581133	2.23796	2.04153	0.0449327	0.536987	2.00528
Single-cell pbulk	Mono_Classical	Day 1	DNMT1	0.242355	5.96838	2.0388	0.0449884	0.536987	2.00476
Single-cell pbulk	Mono_Classical	Day 1	GPER1	-1.14876	0.925138	-2.03827	0.0449896	0.536987	-2.00475
Single-cell pbulk	Mono_Classical	Day 1	SCLT1	0.210888	6.44708	2.03821	0.0450147	0.536987	2.00452
Single-cell pbulk	Mono_Classical	Day 1	AGPS	-0.248554	4.97791	-2.0373	0.0450566	0.536987	-2.00413
Single-cell pbulk	Mono_Classical	Day 1	DUSP5	0.89973	3.37372	2.03808	0.0450886	0.536987	2.00383
Single-cell pbulk	Mono_Classical	Day 1	CTD-2245F17.3	-0.794294	1.86863	-2.03808	0.0451086	0.536987	-2.00364
Single-cell pbulk	Mono_Classical	Day 1	HLA-DMB	0.21678	7.76336	2.03665	0.0451575	0.536987	2.00318
Single-cell pbulk	Mono_Classical	Day 1	SLU7	0.225504	5.51825	2.0358	0.0452319	0.536987	2.00249
Single-cell pbulk	Mono_Classical	Day 1	CDKN2B-AS1	-1.48333	-0.0553393	-2.03505	0.045244	0.536987	-2.00238
Single-cell pbulk	Mono_Classical	Day 1	ISG15	0.464579	6.44905	2.03537	0.0453217	0.536987	2.00166
Single-cell pbulk	Mono_Classical	Day 1	BANK1	0.675585	2.33622	2.03429	0.045332	0.536987	2.00156
Single-cell pbulk	Mono_Classical	Day 1	STT3B	-0.168664	6.24109	-2.03431	0.0454075	0.536987	-2.00086
Single-cell pbulk	Mono_Classical	Day 1	ATP6V0D1	0.121671	8.09218	2.03432	0.0454469	0.536987	2.00049
Single-cell pbulk	Mono_Classical	Day 1	BLOC1S6	0.269708	6.20645	2.03414	0.0454642	0.536987	2.00033
Single-cell pbulk	Mono_Classical	Day 1	ADD2	1.76307	-1.95947	2.03276	0.0455013	0.536987	1.99999
Single-cell pbulk	Mono_Classical	Day 1	RP11-212I21.4	1.19175	0.830932	2.02418	0.0455155	0.536987	1.99986
Single-cell pbulk	Mono_Classical	Day 1	AMPD3	-0.422074	4.10221	-2.03269	0.0455338	0.536987	-1.99969
Single-cell pbulk	Mono_Classical	Day 1	FAM175B	0.294475	4.16309	2.03172	0.0456422	0.536987	1.99869
Single-cell pbulk	Mono_Classical	Day 1	EEF1A1	-0.107063	12.9065	-2.032	0.045673	0.536987	-1.9984
Single-cell pbulk	Mono_Classical	Day 1	ZNHIT6	-0.569626	3.0586	-2.03112	0.045679	0.536987	-1.99835
Single-cell pbulk	Mono_Classical	Day 1	PABPC4	-0.266048	6.47663	-2.02987	0.0458924	0.536987	-1.99638
Single-cell pbulk	Mono_Classical	Day 1	SH3YL1	-0.59044	2.72564	-2.0312	0.0458943	0.536987	-1.99636
Single-cell pbulk	Mono_Classical	Day 1	RP11-501J20.5	1.76614	-1.40557	2.02878	0.0459093	0.536987	1.99623
Single-cell pbulk	Mono_Classical	Day 1	RP11-18H21.1	1.667	-1.67129	2.03023	0.0459386	0.536987	1.99596
Single-cell pbulk	Mono_Classical	Day 1	DRAM1	0.305756	4.93677	2.02798	0.0460194	0.536987	1.99522
Single-cell pbulk	Mono_Classical	Day 1	PRC1	-0.809452	1.56211	-2.02887	0.0460251	0.536987	-1.99516
Single-cell pbulk	Mono_Classical	Day 1	CTU2	0.587415	2.54693	2.02838	0.0460634	0.536987	1.99481
Single-cell pbulk	Mono_Classical	Day 1	VPS53	0.251443	5.35783	2.02755	0.0460844	0.536987	1.99462
Single-cell pbulk	Mono_Classical	Day 1	AGAP2-AS1	-1.6917	-2.01926	-2.02772	0.0460989	0.536987	-1.99449
Single-cell pbulk	Mono_Classical	Day 1	JHDM1D-AS1	0.841728	2.06416	2.02623	0.0461525	0.536987	1.994
Single-cell pbulk	Mono_Classical	Day 1	RAD51C	0.494426	3.18327	2.02658	0.04617	0.536987	1.99384
Single-cell pbulk	Mono_Classical	Day 1	SRA1	0.166043	6.73032	2.02645	0.0462169	0.536987	1.99341
Single-cell pbulk	Mono_Classical	Day 1	RP11-1060J15.4	1.05578	-2.28991	2.02503	0.0462636	0.536987	1.99298
Single-cell pbulk	Mono_Classical	Day 1	C15orf65	-1.53399	-0.706092	-2.02439	0.0464384	0.536987	-1.99139
Single-cell pbulk	Mono_Classical	Day 1	CSNK1E	-0.419929	4.22155	-2.01515	0.0464658	0.536987	-1.99114
Single-cell pbulk	Mono_Classical	Day 1	IFIH1	0.411652	4.91486	2.02479	0.0464964	0.536987	1.99086
Single-cell pbulk	Mono_Classical	Day 1	ALG10	-1.06161	1.02945	-2.0234	0.0464989	0.536987	-1.99084
Single-cell pbulk	Mono_Classical	Day 1	RP11-398C13.6	1.0023	0.993363	2.02127	0.0465601	0.536987	1.99028
Single-cell pbulk	Mono_Classical	Day 1	FHOD1	-0.2422	5.27886	-2.02211	0.0466559	0.536987	-1.98941
Single-cell pbulk	Mono_Classical	Day 1	DCAF11	0.27311	5.27385	2.01305	0.0466929	0.536987	1.98907
Single-cell pbulk	Mono_Classical	Day 1	LMTK2	0.410875	4.21043	2.02154	0.0467306	0.536987	1.98873
Single-cell pbulk	Mono_Classical	Day 1	TAB3	-0.459329	3.48369	-2.02104	0.0467431	0.536987	-1.98862
Single-cell pbulk	Mono_Classical	Day 1	ARHGAP15	-0.262472	5.10142	-2.02129	0.0467607	0.536987	-1.98846
Single-cell pbulk	Mono_Classical	Day 1	AC139100.2	-1.724	0.271995	-2.02053	0.0468206	0.536987	-1.98792
Single-cell pbulk	Mono_Classical	Day 1	S100A6	0.0986436	12.2152	2.02189	0.0468208	0.536987	1.98792
Single-cell pbulk	Mono_Classical	Day 1	TEX261	-0.455465	3.42533	-2.0111	0.0469024	0.536987	-1.98718
Single-cell pbulk	Mono_Classical	Day 1	RPS6	-0.125453	11.0738	-2.01963	0.0469966	0.536987	-1.98633
Single-cell pbulk	Mono_Classical	Day 1	AC011043.1	-1.41008	-1.29318	-2.01732	0.0470712	0.536987	-1.98566
Single-cell pbulk	Mono_Classical	Day 1	C17orf103	0.562829	3.08357	2.0189	0.0470956	0.536987	1.98544
Single-cell pbulk	Mono_Classical	Day 1	BLM	0.881216	1.82143	2.01995	0.0471089	0.536987	1.98532
Single-cell pbulk	Mono_Classical	Day 1	RAC1	0.0798676	9.39881	2.01848	0.0471411	0.536987	1.98503
Single-cell pbulk	Mono_Classical	Day 1	FUK	-0.495055	2.81605	-2.00856	0.0471757	0.536987	-1.98472
Single-cell pbulk	Mono_Classical	Day 1	TP53I3	-0.317262	4.43496	-2.0162	0.0473303	0.536987	-1.98333
Single-cell pbulk	Mono_Classical	Day 1	PRKRIR	-0.243835	5.0311	-2.01571	0.0473447	0.536987	-1.9832
Single-cell pbulk	Mono_Classical	Day 1	CTD-2020K17.1	-0.251761	5.35991	-2.01461	0.0473883	0.536987	-1.98281
Single-cell pbulk	Mono_Classical	Day 1	MT-CYB	0.0950867	10.9892	2.01607	0.0474022	0.536987	1.98269
Single-cell pbulk	Mono_Classical	Day 1	CSNK2B	0.1192	7.77008	2.01623	0.0474037	0.536987	1.98268
Single-cell pbulk	Mono_Classical	Day 1	RP11-267M23.4	-1.72507	-1.23898	-2.01608	0.0474247	0.536987	-1.98249
Single-cell pbulk	Mono_Classical	Day 1	CSF1R	-0.196334	7.00244	-2.01605	0.0474556	0.536987	-1.98221
Single-cell pbulk	Mono_Classical	Day 1	FAM26F	0.465186	7.29985	2.01585	0.0474737	0.536987	1.98205
Single-cell pbulk	Mono_Classical	Day 1	IFIT2	0.793715	4.53988	2.01525	0.0474924	0.536987	1.98188
Single-cell pbulk	Mono_Classical	Day 1	FAM69A	-1.1502	1.03463	-2.01131	0.0477138	0.537586	-1.97991
Single-cell pbulk	Mono_Classical	Day 1	VIM	-0.188026	11.9413	-2.01269	0.0477307	0.537586	-1.97976
Single-cell pbulk	Mono_Classical	Day 1	RP6-99M1.2	0.797934	3.82041	2.01049	0.0478477	0.537586	1.97872
Single-cell pbulk	Mono_Classical	Day 1	USP22	-0.209883	6.31651	-2.01079	0.0479035	0.537586	-1.97822
Single-cell pbulk	Mono_Classical	Day 1	CUBN	1.77821	-0.705056	2.00985	0.0479183	0.537586	1.97809
Single-cell pbulk	Mono_Classical	Day 1	TTC28	-2.01704	-1.31188	-2.00982	0.0479454	0.537586	-1.97785
Single-cell pbulk	Mono_Classical	Day 1	MFSD12	0.217428	5.69082	2.00913	0.0479558	0.537586	1.97776
Single-cell pbulk	Mono_Classical	Day 1	UBALD1	0.26494	4.59174	2.01122	0.0479618	0.537586	1.97771
Single-cell pbulk	Mono_Classical	Day 1	CTD-2231E14.8	0.995918	0.803996	2.0009	0.0480042	0.537586	1.97733
Single-cell pbulk	Mono_Classical	Day 1	ZNF507	-1.5776	-0.273096	-2.01093	0.0480129	0.537586	-1.97725
Single-cell pbulk	Mono_Classical	Day 1	ANP32B	-0.17368	8.14317	-2.00922	0.0481143	0.537994	-1.97636
Single-cell pbulk	Mono_Classical	Day 1	RP3-323N1.2	1.66428	-1.08035	1.99884	0.0481853	0.537994	1.97573
Single-cell pbulk	Mono_Classical	Day 1	RP11-1149M10.2	1.79044	-0.570396	2.00638	0.0481898	0.537994	1.97569
Single-cell pbulk	Mono_Classical	Day 1	CLIP3	-1.68269	-1.98131	-2.00586	0.0483096	0.538274	-1.97464
Single-cell pbulk	Mono_Classical	Day 1	ATG4C	-0.403188	4.12573	-2.00257	0.0485643	0.538274	-1.9724
Single-cell pbulk	Mono_Classical	Day 1	SCML1	0.651258	2.58268	2.00475	0.048593	0.538274	1.97215
Single-cell pbulk	Mono_Classical	Day 1	PPM1K	0.42291	3.98343	2.00311	0.0486476	0.538274	1.97167
Single-cell pbulk	Mono_Classical	Day 1	GSTP1	-0.107488	10.457	-2.00401	0.0486746	0.538274	-1.97143
Single-cell pbulk	Mono_Classical	Day 1	RPS5	-0.121805	10.0151	-2.00398	0.0486813	0.538274	-1.97137
Single-cell pbulk	Mono_Classical	Day 1	TOP3A	-0.271155	4.73938	-2.00236	0.0487165	0.538274	-1.97106
Single-cell pbulk	Mono_Classical	Day 1	HCG11	-0.406184	3.85329	-2.00325	0.0487293	0.538274	-1.97095
Single-cell pbulk	Mono_Classical	Day 1	NAE1	-0.435798	3.60586	-2.00109	0.0487909	0.538274	-1.97041
Single-cell pbulk	Mono_Classical	Day 1	MIF	0.150292	8.33167	2.00285	0.0487928	0.538274	1.9704
Single-cell pbulk	Mono_Classical	Day 1	TAPBP	0.231554	7.7657	2.00293	0.0488139	0.538274	1.97021
Single-cell pbulk	Mono_Classical	Day 1	AC022498.1	1.38284	0.342828	1.99279	0.0489042	0.538274	1.96943
Single-cell pbulk	Mono_Classical	Day 1	CBX5	-0.410231	3.56444	-1.99945	0.0489311	0.538274	-1.96919
Single-cell pbulk	Mono_Classical	Day 1	GMDS	-0.262103	4.53766	-1.99895	0.0489916	0.538274	-1.96866
Single-cell pbulk	Mono_Classical	Day 1	ARHGAP9	-0.144956	6.89436	-2.00074	0.0490555	0.538274	-1.96811
Single-cell pbulk	Mono_Classical	Day 1	THAP7	0.332293	4.31487	1.99922	0.0491104	0.538274	1.96763
Single-cell pbulk	Mono_Classical	Day 1	BCL7A	-1.44366	-0.482955	-1.99956	0.0491188	0.538274	-1.96756
Single-cell pbulk	Mono_Classical	Day 1	NHSL2	0.335344	4.37656	1.99816	0.0492067	0.538274	1.9668
Single-cell pbulk	Mono_Classical	Day 1	PRAM1	-0.165612	7.69334	-1.9999	0.0492081	0.538274	-1.96678
Single-cell pbulk	Mono_Classical	Day 1	CAD	0.647416	2.03091	1.99926	0.0492253	0.538274	1.96663
Single-cell pbulk	Mono_Classical	Day 1	IGBP1	-0.201673	6.82906	-2.00263	0.0492371	0.538274	-1.96653
Single-cell pbulk	Mono_Classical	Day 1	PITPNA	0.208542	6.06848	1.99747	0.049286	0.538274	1.96611
Single-cell pbulk	Mono_Classical	Day 1	TPGS2	-0.268405	4.71297	-1.9978	0.0492914	0.538274	-1.96606
Single-cell pbulk	Mono_Classical	Day 1	C2CD3	0.445977	3.02584	1.99579	0.0494226	0.539105	1.96493
Single-cell pbulk	Mono_Classical	Day 1	FAM157B	0.454875	4.29326	1.99579	0.0496078	0.539105	1.96333
Single-cell pbulk	Mono_Classical	Day 1	APOBEC3G	0.358262	4.58238	1.99501	0.0496087	0.539105	1.96332
Single-cell pbulk	Mono_Classical	Day 1	ATP5G1	0.167637	6.67532	1.99495	0.0496466	0.539105	1.963
Single-cell pbulk	Mono_Classical	Day 1	RPL31	-0.10958	9.56026	-1.99447	0.0497485	0.539105	-1.96212
Single-cell pbulk	Mono_Classical	Day 1	SMC5	-0.200853	5.87959	-1.99296	0.0497925	0.539105	-1.96174
Single-cell pbulk	Mono_Classical	Day 1	PSEN2	0.636906	2.40219	1.98469	0.0498125	0.539105	1.96157
Single-cell pbulk	Mono_Classical	Day 1	GCSAML	-1.5883	-2.06206	-1.99254	0.0498819	0.539105	-1.96098
Single-cell pbulk	Mono_Classical	Day 28	ATP5D	0.171789	8.77406	3.83296	0.000263739	0.682014	3.64854
Single-cell pbulk	Mono_Classical	Day 28	ANKDD1B	-3.09725	-1.98181	-3.81596	0.000272153	0.682014	-3.64046
Single-cell pbulk	Mono_Classical	Day 28	CUL5	-0.365734	5.65086	-3.72772	0.000377943	0.682014	-3.55503
Single-cell pbulk	Mono_Classical	Day 28	DNAJC10	-0.385703	6.10987	-3.71263	0.000384623	0.682014	-3.55042
Single-cell pbulk	Mono_Classical	Day 28	ZNF202	-1.37312	1.82477	-3.66965	0.00044599	0.682014	-3.51126
Single-cell pbulk	Mono_Classical	Day 28	ACVR2A	-0.887593	2.94347	-3.62269	0.000526272	0.682014	-3.46702
Single-cell pbulk	Mono_Classical	Day 28	GSK3B	0.270811	6.81435	3.60586	0.000555489	0.682014	3.45247
Single-cell pbulk	Mono_Classical	Day 28	FURIN	0.518735	4.88567	3.54951	0.000662787	0.682014	3.40453
Single-cell pbulk	Mono_Classical	Day 28	RP11-983P16.4	-2.85344	-0.684715	-3.46918	0.000755898	0.682014	-3.36846
Single-cell pbulk	Mono_Classical	Day 28	AL590822.2	2.7323	-0.580895	3.48569	0.000801829	0.682014	3.35216
Single-cell pbulk	Mono_Classical	Day 28	MCM5	-0.502432	4.62994	-3.45862	0.000903841	0.682014	-3.31887
Single-cell pbulk	Mono_Classical	Day 28	NFATC1	-0.518959	4.25462	-3.40955	0.00104925	0.682014	-3.27698
Single-cell pbulk	Mono_Classical	Day 28	FLAD1	-0.577334	4.36161	-3.35487	0.00123534	0.682014	-3.23059
Single-cell pbulk	Mono_Classical	Day 28	AC096772.6	-1.71295	1.22091	-3.25555	0.00152802	0.682014	-3.16931
Single-cell pbulk	Mono_Classical	Day 28	COX8A	0.185612	8.93457	3.283	0.00156441	0.682014	3.16246
Single-cell pbulk	Mono_Classical	Day 28	C6orf211	-0.550056	4.50774	-3.27944	0.00157239	0.682014	-3.16098
Single-cell pbulk	Mono_Classical	Day 28	TIMM10	0.367344	5.38232	3.27715	0.00158776	0.682014	3.15815
Single-cell pbulk	Mono_Classical	Day 28	TRAPPC5	0.207371	7.86941	3.27918	0.0015949	0.682014	3.15684
Single-cell pbulk	Mono_Classical	Day 28	RNF111	-0.42522	5.44726	-3.26531	0.00164606	0.682014	-3.14762
Single-cell pbulk	Mono_Classical	Day 28	CTAG2	1.74253	-2.26611	3.25316	0.0016883	0.682014	3.1402
Single-cell pbulk	Mono_Classical	Day 28	FBXO34	0.48317	5.8845	3.24614	0.00173596	0.682014	3.13204
Single-cell pbulk	Mono_Classical	Day 28	ADAL	1.37871	1.4579	3.24717	0.0017539	0.682014	3.12902
Single-cell pbulk	Mono_Classical	Day 28	TM6SF1	-0.426026	4.82153	-3.23298	0.00183131	0.682014	-3.11631
Single-cell pbulk	Mono_Classical	Day 28	REV1	0.355094	5.0909	3.22806	0.00189231	0.682014	3.10663
Single-cell pbulk	Mono_Classical	Day 28	ATP6V0E2	-0.777889	2.74448	-3.1894	0.00209161	0.682014	-3.07691
Single-cell pbulk	Mono_Classical	Day 28	PPP1R3B	1.21278	1.86075	3.15181	0.00211003	0.682014	3.07429
Single-cell pbulk	Mono_Classical	Day 28	KDM6A	0.514131	4.45915	3.18454	0.00212692	0.682014	3.07191
Single-cell pbulk	Mono_Classical	Day 28	CRYGS	-2.29516	-0.016505	-3.17037	0.00213491	0.682014	-3.07079
Single-cell pbulk	Mono_Classical	Day 28	LINC00200	-1.74356	-2.15242	-3.17519	0.00217403	0.682014	-3.06537
Single-cell pbulk	Mono_Classical	Day 28	CTD-2020K17.1	-0.417882	5.35991	-3.14845	0.00234277	0.682014	-3.04294
Single-cell pbulk	Mono_Classical	Day 28	PPARD	0.679702	3.47284	3.1367	0.00237363	0.682014	3.039
Single-cell pbulk	Mono_Classical	Day 28	KIAA1033	-0.209376	6.85559	-3.14057	0.00241102	0.682014	-3.03429
Single-cell pbulk	Mono_Classical	Day 28	FBXL14	-1.03409	2.35548	-3.13668	0.00242276	0.682014	-3.03283
Single-cell pbulk	Mono_Classical	Day 28	SDR42E2	1.32849	1.23089	3.13136	0.00247072	0.682014	3.0269
Single-cell pbulk	Mono_Classical	Day 28	TMX4	0.391088	7.08021	3.13323	0.00251306	0.682014	3.02176
Single-cell pbulk	Mono_Classical	Day 28	PRR16	2.78994	-0.119168	3.11264	0.00256564	0.682014	3.01549
Single-cell pbulk	Mono_Classical	Day 28	FASLG	-2.6487	-1.85565	-3.08033	0.00264624	0.682014	-3.0061
Single-cell pbulk	Mono_Classical	Day 28	YEATS2	-0.508534	4.5068	-3.0992	0.00272181	0.682014	-2.99753
Single-cell pbulk	Mono_Classical	Day 28	MRPL22	0.488408	4.55964	3.09108	0.00279703	0.682014	2.98921
Single-cell pbulk	Mono_Classical	Day 28	USP24	0.359273	4.90081	3.09446	0.00280692	0.682014	2.98813
Single-cell pbulk	Mono_Classical	Day 28	ZNF641	-0.509972	4.44377	-3.08357	0.0028864	0.682014	-2.97958
Single-cell pbulk	Mono_Classical	Day 28	PPP1R15B	0.578834	6.16978	3.07517	0.00290238	0.682014	2.97789
Single-cell pbulk	Mono_Classical	Day 28	ISY1	0.313758	5.25025	3.05703	0.00309307	0.682014	2.95833
Single-cell pbulk	Mono_Classical	Day 28	SLC5A4	2.19818	-1.81069	3.04718	0.0031765	0.682014	2.95012
Single-cell pbulk	Mono_Classical	Day 28	CRISPLD2	0.502205	5.97883	3.04778	0.00318042	0.682014	2.94974
Single-cell pbulk	Mono_Classical	Day 28	LINC00685	1.57175	0.742378	3.04627	0.00320386	0.682014	2.94747
Single-cell pbulk	Mono_Classical	Day 28	PLEKHF1	-2.66377	-0.68788	-3.04451	0.00321444	0.682014	-2.94645
Single-cell pbulk	Mono_Classical	Day 28	CTD-2562J15.6	0.634795	4.89307	3.04015	0.0032308	0.682014	2.94488
Single-cell pbulk	Mono_Classical	Day 28	OPRL1	-0.730193	2.99915	-3.03955	0.00328007	0.682014	-2.94019
Single-cell pbulk	Mono_Classical	Day 28	PTPN9	-0.356621	4.67406	-3.0326	0.00329906	0.682014	-2.93841
Single-cell pbulk	Mono_Classical	Day 28	FANCF	-0.876262	2.88734	-3.02704	0.00330418	0.682014	-2.93792
Single-cell pbulk	Mono_Classical	Day 28	ZNF77	-1.01778	1.74492	-3.0353	0.00331156	0.682014	-2.93723
Single-cell pbulk	Mono_Classical	Day 28	NDUFB11	0.181482	8.25821	3.03344	0.00332842	0.682014	2.93566
Single-cell pbulk	Mono_Classical	Day 28	RP11-373D23.3	-2.73267	-1.66492	-3.00301	0.00335031	0.682014	-2.93362
Single-cell pbulk	Mono_Classical	Day 28	RP11-452F19.3	-0.968891	2.35794	-3.01854	0.00341802	0.682014	-2.92741
Single-cell pbulk	Mono_Classical	Day 28	ZNF829	-2.79385	-0.788575	-2.99483	0.00341848	0.682014	-2.92736
Single-cell pbulk	Mono_Classical	Day 28	NDUFA7.1	0.342232	5.32297	3.01753	0.00347321	0.682014	2.92242
Single-cell pbulk	Mono_Classical	Day 28	PFKFB3	0.844679	5.03781	3.01137	0.00352044	0.682014	2.91821
Single-cell pbulk	Mono_Classical	Day 28	C22orf39	-0.369761	5.40148	-3.00771	0.00356934	0.682014	-2.91391
Single-cell pbulk	Mono_Classical	Day 28	ARL8A	0.257342	6.16514	3.00362	0.00361796	0.682014	2.90968
Single-cell pbulk	Mono_Classical	Day 28	RAC1	0.11942	9.39881	2.9738	0.00396812	0.704187	2.88069
Single-cell pbulk	Mono_Classical	Day 28	RP11-46A10.4	2.79064	-1.26245	2.94197	0.00400612	0.704187	2.87768
Single-cell pbulk	Mono_Classical	Day 28	FMN1	0.849407	3.22193	2.96782	0.00404006	0.704187	2.87502
Single-cell pbulk	Mono_Classical	Day 28	TSPO	0.116182	10.6855	2.96458	0.00407513	0.704187	2.87229
Single-cell pbulk	Mono_Classical	Day 28	RP11-386I14.4	1.02551	4.2271	2.95397	0.00419553	0.704187	2.86307
Single-cell pbulk	Mono_Classical	Day 28	RAB31	0.192788	8.20334	2.95246	0.00421781	0.704187	2.8614
Single-cell pbulk	Mono_Classical	Day 28	ZNF583	-1.1925	1.79824	-2.95537	0.00422116	0.704187	-2.86114
Single-cell pbulk	Mono_Classical	Day 28	GTF3C6	0.278615	5.99586	2.94808	0.0042287	0.704187	2.86058
Single-cell pbulk	Mono_Classical	Day 28	OSGEP	-0.345907	5.51314	-2.944	0.00429933	0.704187	-2.85532
Single-cell pbulk	Mono_Classical	Day 28	TCTEX1D4	1.29876	1.80618	2.93572	0.00435501	0.704187	2.85123
Single-cell pbulk	Mono_Classical	Day 28	RPGRIP1	-1.02602	2.05171	-2.93471	0.00440921	0.704187	-2.8473
Single-cell pbulk	Mono_Classical	Day 28	BMP2K	-0.30382	6.0416	-2.93305	0.00447253	0.704516	-2.84276
Single-cell pbulk	Mono_Classical	Day 28	FAM53C	0.514639	4.6819	2.91484	0.00464657	0.711984	2.83057
Single-cell pbulk	Mono_Classical	Day 28	C12orf75	-1.81247	1.07184	-2.88962	0.00469491	0.711984	-2.82725
Single-cell pbulk	Mono_Classical	Day 28	ANK3	-2.60818	-1.31589	-2.91324	0.0047057	0.711984	-2.82652
Single-cell pbulk	Mono_Classical	Day 28	HOPX	-1.72497	1.34146	-2.87592	0.00488764	0.721559	-2.81435
Single-cell pbulk	Mono_Classical	Day 28	C12orf57	0.731724	6.33392	2.89185	0.00498721	0.721559	2.80786
Single-cell pbulk	Mono_Classical	Day 28	MATR3	0.190993	7.25198	2.88696	0.00503154	0.721559	2.80501
Single-cell pbulk	Mono_Classical	Day 28	MMP24-AS1	0.202966	7.13481	2.88977	0.00503685	0.721559	2.80467
Single-cell pbulk	Mono_Classical	Day 28	OXR1	-0.33179	5.59368	-2.88201	0.00516812	0.721559	-2.79636
Single-cell pbulk	Mono_Classical	Day 28	RP11-442N24--B.1	-2.38389	-0.331834	-2.85055	0.00524599	0.721559	-2.79153
Single-cell pbulk	Mono_Classical	Day 28	LINC00422	1.47047	0.388578	2.87682	0.00529254	0.721559	2.78867
Single-cell pbulk	Mono_Classical	Day 28	NFKBIB	0.390458	5.28848	2.86888	0.00532272	0.721559	2.78683
Single-cell pbulk	Mono_Classical	Day 28	ARHGAP25	-0.448347	5.51353	-2.86759	0.00533373	0.721559	-2.78616
Single-cell pbulk	Mono_Classical	Day 28	RP13-188A5.1	-2.2825	-0.449529	-2.85268	0.00555533	0.742799	-2.77293
Single-cell pbulk	Mono_Classical	Day 28	ZNF484	-1.10961	2.13376	-2.82303	0.00570323	0.75381	-2.76437
Single-cell pbulk	Mono_Classical	Day 28	KLHDC4	0.614408	3.65405	2.83771	0.00581078	0.75627	2.75827
Single-cell pbulk	Mono_Classical	Day 28	TBC1D22B	0.808706	2.47275	2.82497	0.00595351	0.75627	2.75033
Single-cell pbulk	Mono_Classical	Day 28	SPESP1	2.34415	-0.418014	2.83296	0.00597797	0.75627	2.74899
Single-cell pbulk	Mono_Classical	Day 28	GPR132	-0.673577	3.87463	-2.82506	0.00598492	0.75627	-2.74861
Single-cell pbulk	Mono_Classical	Day 28	SPDYE2	-2.2859	-0.862454	-2.79669	0.00615204	0.768938	-2.73957
Single-cell pbulk	Mono_Classical	Day 28	ZSCAN29	0.630592	3.16579	2.79971	0.00638408	0.78467	2.72737
Single-cell pbulk	Mono_Classical	Day 28	ZNF746	-0.377475	4.71102	-2.8044	0.00641438	0.78467	-2.72581
Single-cell pbulk	Mono_Classical	Day 28	SERINC1	-0.216026	6.45184	-2.79688	0.00657755	0.796161	-2.71751
Single-cell pbulk	Mono_Classical	Day 28	PRRT4	2.34408	-1.63763	2.78327	0.00675915	0.804723	2.70848
Single-cell pbulk	Mono_Classical	Day 28	DHX58	0.783051	3.47792	2.78352	0.00678826	0.804723	2.70706
Single-cell pbulk	Mono_Classical	Day 28	PTPN23	-0.40614	4.25576	-2.77498	0.00693009	0.808298	-2.70019
Single-cell pbulk	Mono_Classical	Day 28	MIEN1	0.19104	6.79467	2.77587	0.006959	0.808298	2.6988
Single-cell pbulk	Mono_Classical	Day 28	TMEM72-AS1	-2.31059	-1.67893	-2.74436	0.00714465	0.821563	-2.69003
Single-cell pbulk	Mono_Classical	Day 28	RP11-320P7.1	-2.6	-1.76699	-2.73615	0.00728982	0.822085	-2.68331
Single-cell pbulk	Mono_Classical	Day 28	ADARB1	0.958625	2.32754	2.75331	0.00733014	0.822085	2.68146
Single-cell pbulk	Mono_Classical	Day 28	TMEM238	-0.516411	3.57678	-2.75821	0.00736366	0.822085	-2.67993
Single-cell pbulk	Mono_Classical	Day 28	LINC00910	0.804973	3.85832	2.74627	0.00755961	0.825875	2.67113
Single-cell pbulk	Mono_Classical	Day 28	TMEM189	0.426727	4.79687	2.73968	0.00761618	0.825875	2.66863
Single-cell pbulk	Mono_Classical	Day 28	ADSSL1	-1.27997	0.996249	-2.74393	0.00765508	0.825875	-2.66692
Single-cell pbulk	Mono_Classical	Day 28	FBF1	-1.57431	0.888885	-2.71757	0.0077067	0.825875	-2.66466
Single-cell pbulk	Mono_Classical	Day 28	YY2	1.69198	0.184459	2.70593	0.00793935	0.825875	2.65464
Single-cell pbulk	Mono_Classical	Day 28	CNOT6L	-0.339153	5.3255	-2.70554	0.00797043	0.825875	-2.65332
Single-cell pbulk	Mono_Classical	Day 28	DDB2	0.72689	3.23956	2.72683	0.00799768	0.825875	2.65217
Single-cell pbulk	Mono_Classical	Day 28	MBOAT4	-2.76183	-1.0416	-2.72006	0.00804087	0.825875	-2.65035
Single-cell pbulk	Mono_Classical	Day 28	C5orf51	-0.427941	4.69196	-2.71245	0.008182	0.825875	-2.64447
Single-cell pbulk	Mono_Classical	Day 28	SMARCD3	0.219685	6.68415	2.71569	0.00820851	0.825875	2.64337
Single-cell pbulk	Mono_Classical	Day 28	TP53RK	-0.484251	3.88299	-2.70707	0.00841272	0.825875	-2.63504
Single-cell pbulk	Mono_Classical	Day 28	RP11-242D8.1	-1.19778	0.975045	-2.68511	0.0084407	0.825875	-2.63391
Single-cell pbulk	Mono_Classical	Day 28	SLC27A1	-0.492266	4.84351	-2.69608	0.00862403	0.825875	-2.62661
Single-cell pbulk	Mono_Classical	Day 28	KIF21A	2.5526	-1.18133	2.67497	0.0086835	0.825875	2.62427
Single-cell pbulk	Mono_Classical	Day 28	ZFAND5	0.223325	8.05841	2.69313	0.00873692	0.825875	2.62218
Single-cell pbulk	Mono_Classical	Day 28	SFXN1	-0.703937	2.76044	-2.68889	0.00877512	0.825875	-2.62069
Single-cell pbulk	Mono_Classical	Day 28	CTD-2044J15.2	-1.96722	0.129482	-2.66598	0.00890285	0.825875	-2.61576
Single-cell pbulk	Mono_Classical	Day 28	FLT3	1.0325	3.50023	2.67815	0.00914928	0.825875	2.60643
Single-cell pbulk	Mono_Classical	Day 28	C3orf58	0.363557	5.55262	2.66827	0.00920917	0.825875	2.60419
Single-cell pbulk	Mono_Classical	Day 28	PITRM1	0.528309	4.02676	2.67278	0.00928405	0.825875	2.60141
Single-cell pbulk	Mono_Classical	Day 28	SERAC1	0.692148	2.54028	2.66882	0.00932098	0.825875	2.60005
Single-cell pbulk	Mono_Classical	Day 28	HLA-DQB2	-0.932204	2.34942	-2.67438	0.0093423	0.825875	-2.59927
Single-cell pbulk	Mono_Classical	Day 28	MIER3	-0.989846	2.04403	-2.64237	0.00950436	0.825875	-2.59336
Single-cell pbulk	Mono_Classical	Day 28	RPLP2	0.106931	11.2476	2.65996	0.00957553	0.825875	2.59079
Single-cell pbulk	Mono_Classical	Day 28	ZFP14	-0.648376	2.97316	-2.65966	0.00960368	0.825875	-2.58978
Single-cell pbulk	Mono_Classical	Day 28	BTG3	0.860104	2.46316	2.66039	0.00960821	0.825875	2.58962
Single-cell pbulk	Mono_Classical	Day 28	LRRC25	-0.19805	7.61939	-2.65713	0.00962732	0.825875	-2.58894
Single-cell pbulk	Mono_Classical	Day 28	DENND5A	0.393423	6.87568	2.6545	0.00968153	0.825875	2.587
Single-cell pbulk	Mono_Classical	Day 28	CKM	-2.048	-0.0873011	-2.65234	0.00974525	0.825875	-2.58474
Single-cell pbulk	Mono_Classical	Day 28	TFIP11	0.426733	4.07413	2.6478	0.0098795	0.825875	2.58002
Single-cell pbulk	Mono_Classical	Day 28	AC006129.2	-1.59687	0.683399	-2.63881	0.00992188	0.825875	-2.57854
Single-cell pbulk	Mono_Classical	Day 28	TGFBR1	-0.422625	4.70773	-2.63427	0.0101485	0.825875	-2.57073
Single-cell pbulk	Mono_Classical	Day 28	ARHGAP15	-0.345009	5.10142	-2.63717	0.010168	0.825875	-2.57006
Single-cell pbulk	Mono_Classical	Day 28	GATAD2A	-0.287454	5.33953	-2.63833	0.0101745	0.825875	-2.56984
Single-cell pbulk	Mono_Classical	Day 28	L3HYPDH	-0.619049	2.88776	-2.63281	0.0102567	0.825875	-2.56705
Single-cell pbulk	Mono_Classical	Day 28	MFAP3	-0.799422	2.6457	-2.62819	0.010345	0.825875	-2.56408
Single-cell pbulk	Mono_Classical	Day 28	DNAJC15	0.236968	6.77666	2.6256	0.0104972	0.825875	2.559
Single-cell pbulk	Mono_Classical	Day 28	PRDM8	-1.72251	0.322997	-2.62078	0.0105896	0.825875	-2.55596
Single-cell pbulk	Mono_Classical	Day 28	AC027307.3	-1.67162	-0.0234932	-2.62395	0.0106145	0.825875	-2.55514
Single-cell pbulk	Mono_Classical	Day 28	ZNF76	-0.532035	3.68546	-2.61954	0.0107181	0.825875	-2.55176
Single-cell pbulk	Mono_Classical	Day 28	COX6B1	0.133336	8.94134	2.6128	0.0108713	0.825875	2.54681
Single-cell pbulk	Mono_Classical	Day 28	KDM4B	0.30838	5.66239	2.6094	0.0109034	0.825875	2.54578
Single-cell pbulk	Mono_Classical	Day 28	PLCB3	-0.487579	4.0071	-2.60781	0.0109309	0.825875	-2.5449
Single-cell pbulk	Mono_Classical	Day 28	PLEKHG2	1.28668	3.89006	2.59822	0.0110568	0.825875	2.5409
Single-cell pbulk	Mono_Classical	Day 28	SFMBT1	-0.944132	1.49261	-2.60421	0.011077	0.825875	-2.54026
Single-cell pbulk	Mono_Classical	Day 28	RP11-297C4.2	-2.57107	-1.69803	-2.58556	0.0110801	0.825875	-2.54016
Single-cell pbulk	Mono_Classical	Day 28	HDAC5	-0.422025	5.01516	-2.60375	0.0111104	0.825875	-2.53921
Single-cell pbulk	Mono_Classical	Day 28	DNAJC27-AS1	0.858417	2.49552	2.60419	0.0111339	0.825875	2.53847
Single-cell pbulk	Mono_Classical	Day 28	CCT6A	-0.188995	7.17747	-2.59567	0.0113603	0.825875	-2.53142
Single-cell pbulk	Mono_Classical	Day 28	OSBPL7	-0.729486	2.31618	-2.58173	0.0116384	0.825875	-2.52292
Single-cell pbulk	Mono_Classical	Day 28	NME9	-2.21399	-1.87693	-2.56553	0.0117262	0.825875	-2.52028
Single-cell pbulk	Mono_Classical	Day 28	COPE	0.131347	8.15365	2.58246	0.0117793	0.825875	2.51869
Single-cell pbulk	Mono_Classical	Day 28	TM9SF4	-0.247432	5.65674	-2.57797	0.0118603	0.825875	-2.51627
Single-cell pbulk	Mono_Classical	Day 28	RP11-11N7.4	1.51357	1.03168	2.55816	0.0119356	0.825875	2.51404
Single-cell pbulk	Mono_Classical	Day 28	NDUFA5	-0.325353	5.0929	-2.57588	0.0119397	0.825875	-2.51392
Single-cell pbulk	Mono_Classical	Day 28	PBX3	0.498479	3.88975	2.56916	0.0121701	0.825875	2.50717
Single-cell pbulk	Mono_Classical	Day 28	TMEM192	-0.402246	4.67752	-2.56867	0.0121766	0.825875	-2.50698
Single-cell pbulk	Mono_Classical	Day 28	PRKCG	2.25164	-0.394343	2.56997	0.0122135	0.825875	2.50592
Single-cell pbulk	Mono_Classical	Day 28	CX3CR1	-0.544714	6.02404	-2.56749	0.0122735	0.825875	-2.50418
Single-cell pbulk	Mono_Classical	Day 28	RAB3GAP1	0.334	5.20582	2.56249	0.0123719	0.825875	2.50136
Single-cell pbulk	Mono_Classical	Day 28	OTUD1	0.780034	5.84425	2.56283	0.0123748	0.825875	2.50127
Single-cell pbulk	Mono_Classical	Day 28	BLOC1S1	0.321349	6.57077	2.56354	0.0123939	0.825875	2.50073
Single-cell pbulk	Mono_Classical	Day 28	C9orf139	-0.697642	3.66497	-2.55876	0.0123962	0.825875	-2.50066
Single-cell pbulk	Mono_Classical	Day 28	AC069278.4	-2.33049	-1.71161	-2.55919	0.0124287	0.825875	-2.49973
Single-cell pbulk	Mono_Classical	Day 28	LINC00958	1.50193	-2.37019	2.55722	0.0124801	0.825875	2.49827
Single-cell pbulk	Mono_Classical	Day 28	SRP9	-0.187148	6.91596	-2.55908	0.0124957	0.825875	-2.49783
Single-cell pbulk	Mono_Classical	Day 28	CTB-55O6.10	2.45764	-0.935242	2.55905	0.0125529	0.825875	2.49621
Single-cell pbulk	Mono_Classical	Day 28	TMBIM4.1	0.155186	7.67443	2.55368	0.0126943	0.825875	2.49223
Single-cell pbulk	Mono_Classical	Day 28	KLRC3	2.20676	-1.94107	2.55025	0.0126973	0.825875	2.49215
Single-cell pbulk	Mono_Classical	Day 28	COPRS	0.398079	4.75369	2.54901	0.0127756	0.825875	2.48996
Single-cell pbulk	Mono_Classical	Day 28	NEU4	1.95328	-1.26736	2.54911	0.0128225	0.825875	2.48866
Single-cell pbulk	Mono_Classical	Day 28	RFTN1	-0.366367	4.97032	-2.54988	0.0128243	0.825875	-2.48861
Single-cell pbulk	Mono_Classical	Day 28	P4HA1	-0.361743	4.98519	-2.54553	0.0129193	0.825875	-2.48599
Single-cell pbulk	Mono_Classical	Day 28	DRG1	0.285428	5.02126	2.53898	0.0131908	0.825875	2.47858
Single-cell pbulk	Mono_Classical	Day 28	AC006129.1	2.15041	-1.82448	2.53594	0.0132219	0.825875	2.47773
Single-cell pbulk	Mono_Classical	Day 28	PWAR6	2.1443	-1.50991	2.53356	0.0132733	0.825875	2.47635
Single-cell pbulk	Mono_Classical	Day 28	RP11-574K11.29	-2.32687	-0.660003	-2.51344	0.0134606	0.825875	-2.47134
Single-cell pbulk	Mono_Classical	Day 28	TCTN3	-0.570303	3.60317	-2.52991	0.0136049	0.825875	-2.46753
Single-cell pbulk	Mono_Classical	Day 28	UBA52	0.108133	10.8751	2.52761	0.0136215	0.825875	2.46709
Single-cell pbulk	Mono_Classical	Day 28	ITGAX	-0.203588	7.0644	-2.52615	0.0136684	0.825875	-2.46586
Single-cell pbulk	Mono_Classical	Day 28	DHX15	-0.300224	5.52067	-2.52375	0.0137363	0.825875	-2.46409
Single-cell pbulk	Mono_Classical	Day 28	PGBD1	-2.10412	-0.909186	-2.52018	0.013829	0.825875	-2.46168
Single-cell pbulk	Mono_Classical	Day 28	CCDC58	0.899794	2.03375	2.5186	0.0138982	0.825875	2.45988
Single-cell pbulk	Mono_Classical	Day 28	COX4I1	0.100001	10.4238	2.51989	0.0139079	0.825875	2.45963
Single-cell pbulk	Mono_Classical	Day 28	ZNF496	0.82058	2.72564	2.51165	0.0142766	0.825875	2.45023
Single-cell pbulk	Mono_Classical	Day 28	BCL2L11	0.40782	4.96274	2.50744	0.0143059	0.825875	2.44949
Single-cell pbulk	Mono_Classical	Day 28	PCYOX1	-0.552241	3.6836	-2.50845	0.014326	0.825875	-2.44898
Single-cell pbulk	Mono_Classical	Day 28	IK	-0.187604	6.57361	-2.50302	0.0145165	0.825875	-2.44422
Single-cell pbulk	Mono_Classical	Day 28	FOSL2	0.335297	6.38231	2.502	0.0145194	0.825875	2.44415
Single-cell pbulk	Mono_Classical	Day 28	H2AFY	0.16101	8.67737	2.50277	0.0145357	0.825875	2.44374
Single-cell pbulk	Mono_Classical	Day 28	HIST1H4I	-2.00998	-1.10131	-2.50085	0.0146004	0.825875	-2.44214
Single-cell pbulk	Mono_Classical	Day 28	C10orf11	0.522076	3.35342	2.50093	0.014633	0.825875	2.44134
Single-cell pbulk	Mono_Classical	Day 28	TTC33	0.732253	2.62373	2.48225	0.0146565	0.825875	2.44076
Single-cell pbulk	Mono_Classical	Day 28	JMJD6	0.407943	4.75065	2.49672	0.0146608	0.825875	2.44065
Single-cell pbulk	Mono_Classical	Day 28	IL1A	2.12253	-1.71507	2.49797	0.0146862	0.825875	2.44003
Single-cell pbulk	Mono_Classical	Day 28	BCAS2	0.420188	4.97036	2.49621	0.014703	0.825875	2.43961
Single-cell pbulk	Mono_Classical	Day 28	CTC-503J8.6	0.432519	3.69825	2.49614	0.0147062	0.825875	2.43953
Single-cell pbulk	Mono_Classical	Day 28	FAM76A	-0.452956	4.20298	-2.49789	0.0147293	0.825875	-2.43897
Single-cell pbulk	Mono_Classical	Day 28	CTD-2540B15.11	2.11094	-0.69122	2.49696	0.0147382	0.825875	2.43875
Single-cell pbulk	Mono_Classical	Day 28	TMEM131	0.263905	6.2815	2.49531	0.0148069	0.825875	2.43707
Single-cell pbulk	Mono_Classical	Day 28	CDK11B	0.298465	5.27023	2.49357	0.0148128	0.825875	2.43692
Single-cell pbulk	Mono_Classical	Day 28	USP3	-0.147933	7.8451	-2.49212	0.0149143	0.825875	-2.43445
Single-cell pbulk	Mono_Classical	Day 28	COQ7	0.475935	5.16778	2.49068	0.0150419	0.825875	2.43137
Single-cell pbulk	Mono_Classical	Day 28	TMEM219	0.190703	8.00786	2.4905	0.0150599	0.825875	2.43093
Single-cell pbulk	Mono_Classical	Day 28	PDPK1	-0.249646	5.57223	-2.48617	0.0150628	0.825875	-2.43087
Single-cell pbulk	Mono_Classical	Day 28	ZNF503	0.620173	3.47907	2.48843	0.0150885	0.825875	2.43025
Single-cell pbulk	Mono_Classical	Day 28	AC007182.6	2.27318	-1.12907	2.48445	0.0151523	0.825875	2.42872
Single-cell pbulk	Mono_Classical	Day 28	NPTN	-0.196126	6.49136	-2.4824	0.0153033	0.825875	-2.42512
Single-cell pbulk	Mono_Classical	Day 28	NDST2	0.425531	4.43374	2.48076	0.0153199	0.825875	2.42473
Single-cell pbulk	Mono_Classical	Day 28	SETD5-AS1	0.414854	4.90926	2.48135	0.0153652	0.825875	2.42365
Single-cell pbulk	Mono_Classical	Day 28	MTMR7	-2.10098	-1.4988	-2.47796	0.0153698	0.825875	-2.42355
Single-cell pbulk	Mono_Classical	Day 28	C14orf37	-1.60061	0.349523	-2.46092	0.0155034	0.828951	-2.4204
Single-cell pbulk	Mono_Classical	Day 28	SLC25A14	-0.708768	2.36221	-2.47776	0.0156637	0.828951	-2.41666
Single-cell pbulk	Mono_Classical	Day 28	ZDHHC2	0.389926	4.65389	2.47234	0.0156702	0.828951	2.41651
Single-cell pbulk	Mono_Classical	Day 28	RPUSD3	-0.321254	4.93413	-2.47513	0.0157154	0.828951	-2.41546
Single-cell pbulk	Mono_Classical	Day 28	ABCC1	0.292735	4.9924	2.46926	0.0158252	0.830933	2.41292
Single-cell pbulk	Mono_Classical	Day 28	SLC25A22	-0.71383	2.78773	-2.44817	0.0160302	0.832808	-2.40823
Single-cell pbulk	Mono_Classical	Day 28	SLC25A35	-0.852032	2.40677	-2.45653	0.0161797	0.832808	-2.40484
Single-cell pbulk	Mono_Classical	Day 28	C2orf43	0.817607	2.00675	2.45905	0.0161864	0.832808	2.40468
Single-cell pbulk	Mono_Classical	Day 28	LRRC61	0.896542	1.85042	2.45895	0.0162315	0.832808	2.40367
Single-cell pbulk	Mono_Classical	Day 28	PMM2	0.407035	4.43901	2.45972	0.016261	0.832808	2.403
Single-cell pbulk	Mono_Classical	Day 28	TSSK3	1.91384	-1.56056	2.45615	0.0162955	0.832808	2.40223
Single-cell pbulk	Mono_Classical	Day 28	COX6A1	0.159033	8.64941	2.45168	0.0165377	0.835799	2.39683
Single-cell pbulk	Mono_Classical	Day 28	PPIL2	-0.302965	4.76975	-2.45281	0.0165383	0.835799	-2.39681
Single-cell pbulk	Mono_Classical	Day 28	IL23A	-1.77035	-0.0273151	-2.45494	0.0165721	0.835799	-2.39607
Single-cell pbulk	Mono_Classical	Day 28	MDP1	0.355788	4.63054	2.44807	0.016731	0.84013	2.39257
Single-cell pbulk	Mono_Classical	Day 28	FAM149B1	-0.657726	2.88796	-2.42719	0.0169352	0.841417	-2.38811
Single-cell pbulk	Mono_Classical	Day 28	BRCA1	-0.810378	2.43789	-2.44037	0.0170353	0.841417	-2.38594
Single-cell pbulk	Mono_Classical	Day 28	IER2	0.689849	9.82378	2.43956	0.0170444	0.841417	2.38575
Single-cell pbulk	Mono_Classical	Day 28	RP11-176H8.1	2.09452	-0.985168	2.43923	0.0170493	0.841417	2.38564
Single-cell pbulk	Mono_Classical	Day 28	SULF2	-0.155734	7.14885	-2.43636	0.0172465	0.841568	-2.38141
Single-cell pbulk	Mono_Classical	Day 28	EIF5	0.26385	7.84875	2.43454	0.0172803	0.841568	2.38069
Single-cell pbulk	Mono_Classical	Day 28	CD300LB	-0.335494	5.62459	-2.43333	0.0173675	0.841568	-2.37883
Single-cell pbulk	Mono_Classical	Day 28	JAG1	0.881254	2.11141	2.42733	0.0174375	0.841568	2.37735
Single-cell pbulk	Mono_Classical	Day 28	RP11-347C12.10	1.36692	0.356347	2.43273	0.0174459	0.841568	2.37717
Single-cell pbulk	Mono_Classical	Day 28	AL162389.1	-2.075	-1.70051	-2.42562	0.0175912	0.841568	-2.37411
Single-cell pbulk	Mono_Classical	Day 28	DOCK5	-0.216029	6.19793	-2.42617	0.0176117	0.841568	-2.37368
Single-cell pbulk	Mono_Classical	Day 28	RP11-576N17.5	-1.99473	-2.02258	-2.42484	0.0176379	0.841568	-2.37313
Single-cell pbulk	Mono_Classical	Day 28	CCBL1	1.21796	1.12106	2.42355	0.017918	0.841736	2.36731
Single-cell pbulk	Mono_Classical	Day 28	WDR74	0.795089	8.91679	2.41831	0.0180849	0.841736	2.36388
Single-cell pbulk	Mono_Classical	Day 28	CCDC59	0.347297	5.74396	2.41505	0.0180909	0.841736	2.36375
Single-cell pbulk	Mono_Classical	Day 28	GATAD1	-0.256891	5.55827	-2.41631	0.0181123	0.841736	-2.36331
Single-cell pbulk	Mono_Classical	Day 28	FKBP1B	0.673133	2.26755	2.41586	0.0181185	0.841736	2.36319
Single-cell pbulk	Mono_Classical	Day 28	RPL27	0.0931783	9.937	2.41404	0.0182591	0.841736	2.36032
Single-cell pbulk	Mono_Classical	Day 28	CTD-3105H18.14	1.98487	-0.941841	2.41138	0.0183143	0.841736	2.3592
Single-cell pbulk	Mono_Classical	Day 28	LRTOMT	-1.66624	0.00704234	-2.39685	0.0183213	0.841736	-2.35906
Single-cell pbulk	Mono_Classical	Day 28	YEATS4	0.511495	3.52253	2.41407	0.0183384	0.841736	2.35871
Single-cell pbulk	Mono_Classical	Day 28	SNORD3A	0.893928	4.46106	2.41052	0.0183958	0.841736	2.35755
Single-cell pbulk	Mono_Classical	Day 28	SLU7	0.271136	5.51825	2.4091	0.0184466	0.841736	2.35653
Single-cell pbulk	Mono_Classical	Day 28	MYNN	0.437128	3.87826	2.39084	0.0186085	0.842504	2.35328
Single-cell pbulk	Mono_Classical	Day 28	CCDC104	-0.604318	2.76005	-2.39929	0.0187514	0.842504	-2.35044
Single-cell pbulk	Mono_Classical	Day 28	CTB-50L17.5	-2.36005	-1.47518	-2.40077	0.0187614	0.842504	-2.35024
Single-cell pbulk	Mono_Classical	Day 28	COMMD6	0.136182	8.43923	2.40367	0.0187955	0.842504	2.34956
Single-cell pbulk	Mono_Classical	Day 28	BCS1L	-0.640743	2.76393	-2.39398	0.0189772	0.842504	-2.34598
Single-cell pbulk	Mono_Classical	Day 28	CRY2	0.441468	4.56062	2.39715	0.0190432	0.842504	2.34468
Single-cell pbulk	Mono_Classical	Day 28	POLR2A	0.261211	6.31203	2.39568	0.0190631	0.842504	2.3443
Single-cell pbulk	Mono_Classical	Day 28	GS1-393G12.12	-2.1251	-1.08931	-2.38077	0.0190978	0.842504	-2.34362
Single-cell pbulk	Mono_Classical	Day 28	MEST	-1.67411	0.243665	-2.39638	0.0191228	0.842504	-2.34313
Single-cell pbulk	Mono_Classical	Day 28	OLR1	1.89303	0.851324	2.38611	0.0194133	0.849575	2.3375
Single-cell pbulk	Mono_Classical	Day 28	TMEM141	0.265874	5.57479	2.3876	0.0194311	0.849575	2.33716
Single-cell pbulk	Mono_Classical	Day 28	PDXDC1	-0.265296	5.14186	-2.38591	0.0195402	0.85017	-2.33506
Single-cell pbulk	Mono_Classical	Day 28	RP11-350F4.2	-0.950861	1.91921	-2.37078	0.0195926	0.85017	-2.33406
Single-cell pbulk	Mono_Classical	Day 28	PLEKHF2	0.30381	5.37371	2.38269	0.019701	0.851659	2.33199
Single-cell pbulk	Mono_Classical	Day 28	VTI1B	0.195322	6.4635	2.37865	0.0199803	0.857302	2.32672
Single-cell pbulk	Mono_Classical	Day 28	PGGT1B	-0.416013	4.50274	-2.37672	0.0200139	0.857302	-2.32609
Single-cell pbulk	Mono_Classical	Day 28	INF2	-0.564922	3.50928	-2.37123	0.0202246	0.857302	-2.32216
Single-cell pbulk	Mono_Classical	Day 28	SMIM8	-0.685431	2.33818	-2.3694	0.0202604	0.857302	-2.32149
Single-cell pbulk	Mono_Classical	Day 28	THAP11	-0.269482	5.2816	-2.37083	0.02027	0.857302	-2.32131
Single-cell pbulk	Mono_Classical	Day 28	PRKCQ-AS1	1.19501	1.07999	2.36533	0.0205085	0.857302	2.31691
Single-cell pbulk	Mono_Classical	Day 28	COL8A2	0.76004	2.06723	2.3647	0.0206062	0.857302	2.31512
Single-cell pbulk	Mono_Classical	Day 28	ROM1	-1.47744	0.627146	-2.36054	0.0206231	0.857302	-2.31481
Single-cell pbulk	Mono_Classical	Day 28	AC007879.5	-1.88493	0.072017	-2.36099	0.0206285	0.857302	-2.31472
Single-cell pbulk	Mono_Classical	Day 28	PREX1	0.156607	7.39616	2.36306	0.0207025	0.857302	2.31337
Single-cell pbulk	Mono_Classical	Day 28	HLA-DQB1-AS1	-1.50125	0.255364	-2.36327	0.0207221	0.857302	-2.31301
Single-cell pbulk	Mono_Classical	Day 28	FAM210B	-0.280189	5.22774	-2.35951	0.0208692	0.857302	-2.31034
Single-cell pbulk	Mono_Classical	Day 28	CLTC	-0.201418	7.18243	-2.36048	0.0208782	0.857302	-2.31018
Single-cell pbulk	Mono_Classical	Day 28	KCNQ1OT1	-0.715927	2.96174	-2.35796	0.0209402	0.857302	-2.30906
Single-cell pbulk	Mono_Classical	Day 28	KIAA0895L	-0.945416	1.6434	-2.355	0.0209892	0.857302	-2.30818
Single-cell pbulk	Mono_Classical	Day 28	RP11-849H4.2	-1.29153	0.653497	-2.35508	0.0210313	0.857302	-2.30742
Single-cell pbulk	Mono_Classical	Day 28	TRIM26	0.340814	5.09571	2.35482	0.0211154	0.857302	2.30591
Single-cell pbulk	Mono_Classical	Day 28	TSN	0.278074	5.21361	2.35253	0.0211735	0.857302	2.30488
Single-cell pbulk	Mono_Classical	Day 28	POMT1	-0.677534	2.81546	-2.34715	0.0215085	0.862914	-2.29894
Single-cell pbulk	Mono_Classical	Day 28	PIH1D1	0.239838	5.7534	2.33362	0.0215386	0.862914	2.29841
Single-cell pbulk	Mono_Classical	Day 28	PHLDA1	1.84428	0.939643	2.34641	0.0215868	0.862914	2.29756
Single-cell pbulk	Mono_Classical	Day 28	DHRS4-AS1	-2.08117	-1.22306	-2.33171	0.0216445	0.862914	-2.29655
Single-cell pbulk	Mono_Classical	Day 28	BCL2A1	0.587037	7.04134	2.34247	0.021793	0.862914	2.29396
Single-cell pbulk	Mono_Classical	Day 28	CEP44	0.47476	3.39958	2.34121	0.0218451	0.862914	2.29305
Single-cell pbulk	Mono_Classical	Day 28	AVPI1	1.01795	1.94605	2.3428	0.0219252	0.862914	2.29166
Single-cell pbulk	Mono_Classical	Day 28	RP11-737O24.5	-1.11698	1.34061	-2.33706	0.0220211	0.862914	-2.29
Single-cell pbulk	Mono_Classical	Day 28	PABPC1L	-0.894211	2.00904	-2.33727	0.0220643	0.862914	-2.28926
Single-cell pbulk	Mono_Classical	Day 28	CYB561D1	-0.594004	3.14109	-2.33535	0.0222266	0.862914	-2.28647
Single-cell pbulk	Mono_Classical	Day 28	NBPF3	1.58439	0.386729	2.33614	0.0223202	0.862914	2.28487
Single-cell pbulk	Mono_Classical	Day 28	NAMPTL	1.3878	0.825544	2.33081	0.0223802	0.862914	2.28385
Single-cell pbulk	Mono_Classical	Day 28	MAP1LC3B	0.212605	7.59417	2.33137	0.0224301	0.862914	2.283
Single-cell pbulk	Mono_Classical	Day 28	KLF5	1.22996	1.53042	2.33214	0.0224661	0.862914	2.28239
Single-cell pbulk	Mono_Classical	Day 28	RP11-37B2.1	0.662794	3.43458	2.32855	0.0224697	0.862914	2.28233
Single-cell pbulk	Mono_Classical	Day 28	SUMO4	-2.00991	-0.268569	-2.31361	0.0226567	0.862914	-2.27917
Single-cell pbulk	Mono_Classical	Day 28	RNU11	0.889337	3.91128	2.32512	0.0226783	0.862914	2.27881
Single-cell pbulk	Mono_Classical	Day 28	SPIRE1	0.62433	2.87285	2.32626	0.022825	0.862914	2.27635
Single-cell pbulk	Mono_Classical	Day 28	DPAGT1	0.390637	3.8965	2.32229	0.0228679	0.862914	2.27564
Single-cell pbulk	Mono_Classical	Day 28	POLR2B	-0.254974	5.82145	-2.30961	0.0228855	0.862914	-2.27534
Single-cell pbulk	Mono_Classical	Day 28	RP11-356N1.2	-1.63463	0.252232	-2.32203	0.0229368	0.862914	-2.27449
Single-cell pbulk	Mono_Classical	Day 28	VPS28	0.123763	7.78864	2.32219	0.0229768	0.862914	2.27382
Single-cell pbulk	Mono_Classical	Day 28	RAB5A	0.259623	5.66767	2.31901	0.023038	0.862914	2.2728
Single-cell pbulk	Mono_Classical	Day 28	RP11-277B15.3	1.99064	-1.68375	2.31537	0.0232254	0.864769	2.26971
Single-cell pbulk	Mono_Classical	Day 28	STAT3	0.249648	7.27225	2.31531	0.0233098	0.864769	2.26832
Single-cell pbulk	Mono_Classical	Day 28	ITPRIP	0.416706	4.98026	2.3098	0.023655	0.864769	2.26269
Single-cell pbulk	Mono_Classical	Day 28	CCNT2-AS1	-1.62827	0.299732	-2.30504	0.0236685	0.864769	-2.26247
Single-cell pbulk	Mono_Classical	Day 28	FAU	0.105681	11.3327	2.30955	0.0236908	0.864769	2.26211
Single-cell pbulk	Mono_Classical	Day 28	AC007292.6	-2.13487	-0.916355	-2.30823	0.0237369	0.864769	-2.26136
Single-cell pbulk	Mono_Classical	Day 28	OGFOD3	0.329452	4.53688	2.30472	0.0238645	0.864769	2.2593
Single-cell pbulk	Mono_Classical	Day 28	ZNF720	-0.509694	3.37553	-2.29105	0.0239384	0.864769	-2.25812
Single-cell pbulk	Mono_Classical	Day 28	MYH7B	-2.01458	-1.26804	-2.30479	0.0239475	0.864769	-2.25797
Single-cell pbulk	Mono_Classical	Day 28	SNORD3B-1	0.790418	5.75455	2.30515	0.0239846	0.864769	2.25738
Single-cell pbulk	Mono_Classical	Day 28	SMIM1	-1.12037	1.61945	-2.3037	0.0240836	0.864769	-2.25579
Single-cell pbulk	Mono_Classical	Day 28	RP5-894D12.3	1.97627	-0.458269	2.3016	0.0241142	0.864769	2.2553
Single-cell pbulk	Mono_Classical	Day 28	EVC2	2.06855	-1.45227	2.29997	0.0241555	0.864769	2.25465
Single-cell pbulk	Mono_Classical	Day 28	WTAP	0.214799	6.95904	2.29621	0.0243902	0.864769	2.25093
Single-cell pbulk	Mono_Classical	Day 28	DOHH	-0.573473	3.02481	-2.28314	0.0244172	0.864769	-2.2505
Single-cell pbulk	Mono_Classical	Day 28	RP5-943J3.2	-2.08327	-1.70765	-2.29485	0.0244646	0.864769	-2.24975
Single-cell pbulk	Mono_Classical	Day 28	RHOBTB3	1.51975	0.199942	2.29427	0.0246307	0.864769	2.24715
Single-cell pbulk	Mono_Classical	Day 28	COX5B	0.131498	8.94012	2.29267	0.0246937	0.864769	2.24616
Single-cell pbulk	Mono_Classical	Day 28	FAM19A2	0.846432	2.36604	2.28713	0.0248128	0.864769	2.2443
Single-cell pbulk	Mono_Classical	Day 28	NFKBIZ	0.616463	8.12585	2.28895	0.0248229	0.864769	2.24415
Single-cell pbulk	Mono_Classical	Day 28	CBL	-0.230427	6.40939	-2.2889	0.0249547	0.864769	-2.2421
Single-cell pbulk	Mono_Classical	Day 28	WDR53	0.888572	1.97831	2.27452	0.024984	0.864769	2.24165
Single-cell pbulk	Mono_Classical	Day 28	CCNL1	0.35992	8.26925	2.28644	0.0250295	0.864769	2.24095
Single-cell pbulk	Mono_Classical	Day 28	PRKAG2	0.242089	6.15778	2.28327	0.0252157	0.864769	2.23808
Single-cell pbulk	Mono_Classical	Day 28	RP5-1125A11.1	1.01231	1.26218	2.28029	0.0252473	0.864769	2.2376
Single-cell pbulk	Mono_Classical	Day 28	TMEM160	0.173507	6.86356	2.28041	0.0253898	0.864769	2.23542
Single-cell pbulk	Mono_Classical	Day 28	EFCAB11	-0.956078	1.30594	-2.27883	0.0255946	0.864769	-2.23231
Single-cell pbulk	Mono_Classical	Day 28	RPL39	0.109141	11.393	2.27811	0.0256278	0.864769	2.23181
Single-cell pbulk	Mono_Classical	Day 28	GCNT1	-0.598101	3.66763	-2.26317	0.0256991	0.864769	-2.23073
Single-cell pbulk	Mono_Classical	Day 28	HIST2H2AA4	-1.67891	-0.555269	-2.26255	0.0257418	0.864769	-2.23009
Single-cell pbulk	Mono_Classical	Day 28	CTD-2531D15.4	-1.71478	-1.60757	-2.27332	0.0257913	0.864769	-2.22934
Single-cell pbulk	Mono_Classical	Day 28	PTGER2	0.50137	5.66581	2.27513	0.0257999	0.864769	2.22921
Single-cell pbulk	Mono_Classical	Day 28	SLC27A5	-0.806653	1.85008	-2.27396	0.0258233	0.864769	-2.22886
Single-cell pbulk	Mono_Classical	Day 28	LAMTOR2	0.145306	7.31539	2.27375	0.0258282	0.864769	2.22878
Single-cell pbulk	Mono_Classical	Day 28	DCST2	1.71162	-1.75704	2.27412	0.0259689	0.864769	2.22668
Single-cell pbulk	Mono_Classical	Day 28	AP5B1	0.309674	5.70095	2.2707	0.0259704	0.864769	2.22665
Single-cell pbulk	Mono_Classical	Day 28	PPM1L	0.337156	3.97212	2.27015	0.0260808	0.864769	2.22501
Single-cell pbulk	Mono_Classical	Day 28	UBE2D4	0.440427	3.6338	2.26749	0.0261078	0.864769	2.2246
Single-cell pbulk	Mono_Classical	Day 28	NUP160	-0.450471	3.94753	-2.2686	0.026114	0.864769	-2.22451
Single-cell pbulk	Mono_Classical	Day 28	ARMC12	2.1531	-1.39179	2.25471	0.0262534	0.864769	2.22244
Single-cell pbulk	Mono_Classical	Day 28	LACTB	0.213355	7.1634	2.26514	0.0263933	0.864769	2.22037
Single-cell pbulk	Mono_Classical	Day 28	CTB-41I6.1	-1.62195	0.238864	-2.25149	0.0264172	0.864769	-2.22002
Single-cell pbulk	Mono_Classical	Day 28	SBF2-AS1	2.17358	-1.05307	2.25129	0.026473	0.864769	2.2192
Single-cell pbulk	Mono_Classical	Day 28	FOLR3	0.320913	5.78385	2.2636	0.0265158	0.864769	2.21857
Single-cell pbulk	Mono_Classical	Day 28	BLNK	1.37035	0.61829	2.26345	0.026527	0.864769	2.21841
Single-cell pbulk	Mono_Classical	Day 28	DDX21	0.227186	7.37168	2.25982	0.0266306	0.864769	2.21689
Single-cell pbulk	Mono_Classical	Day 28	NDUFAF5	0.646943	2.65976	2.26168	0.0267201	0.864769	2.21558
Single-cell pbulk	Mono_Classical	Day 28	TRIM7	-0.51694	3.58558	-2.25741	0.0268134	0.864769	-2.21422
Single-cell pbulk	Mono_Classical	Day 28	PIGW	1.27348	1.16987	2.25764	0.0268247	0.864769	2.21406
Single-cell pbulk	Mono_Classical	Day 28	TYROBP	0.086799	12.0008	2.25691	0.0269551	0.864769	2.21217
Single-cell pbulk	Mono_Classical	Day 28	PPFIA4	-1.11072	0.819767	-2.25699	0.0270122	0.864769	-2.21134
Single-cell pbulk	Mono_Classical	Day 28	PXMP2	0.716654	2.34561	2.25475	0.027059	0.864769	2.21067
Single-cell pbulk	Mono_Classical	Day 28	GS1-393G12.14	-2.06337	-1.59782	-2.25321	0.0270734	0.864769	-2.21046
Single-cell pbulk	Mono_Classical	Day 28	MRPL41	0.167338	7.01875	2.25055	0.027324	0.86811	2.20686
Single-cell pbulk	Mono_Classical	Day 28	ZNF33B	-0.503004	3.6774	-2.24922	0.0274118	0.86811	-2.2056
Single-cell pbulk	Mono_Classical	Day 28	CETP	1.23943	0.874206	2.24754	0.0274655	0.86811	2.20484
Single-cell pbulk	Mono_Classical	Day 28	CD63	0.190691	8.39514	2.24785	0.02748	0.86811	2.20463
Single-cell pbulk	Mono_Classical	Day 28	SHISA4	-1.10288	0.956884	-2.24391	0.0277178	0.872447	-2.20126
Single-cell pbulk	Mono_Classical	Day 28	AP2S1	0.105	8.66535	2.2428	0.0278668	0.872447	2.19916
Single-cell pbulk	Mono_Classical	Day 28	CTC-250I14.3	1.88362	-0.983226	2.22776	0.028009	0.872447	2.19716
Single-cell pbulk	Mono_Classical	Day 28	RP11-33O4.1	2.02737	-0.687566	2.22764	0.0280599	0.872447	2.19645
Single-cell pbulk	Mono_Classical	Day 28	PFDN5	0.082421	10.5599	2.2386	0.0281636	0.872447	2.195
Single-cell pbulk	Mono_Classical	Day 28	MRPL16	-0.225076	5.91527	-2.23693	0.0282304	0.872447	-2.19407
Single-cell pbulk	Mono_Classical	Day 28	R3HDM4	0.200752	6.24936	2.23774	0.02825	0.872447	2.1938
Single-cell pbulk	Mono_Classical	Day 28	TIAL1	0.184389	6.11519	2.23653	0.0283234	0.872447	2.19278
Single-cell pbulk	Mono_Classical	Day 28	ANO9	-1.93363	-1.84512	-2.22335	0.0283556	0.872447	-2.19233
Single-cell pbulk	Mono_Classical	Day 28	TBC1D23	-0.308924	4.56011	-2.23102	0.028376	0.872447	-2.19205
Single-cell pbulk	Mono_Classical	Day 28	CCDC103	-1.96425	-0.6053	-2.23265	0.0285658	0.872952	-2.18943
Single-cell pbulk	Mono_Classical	Day 28	UBE2I	0.137214	7.3528	2.22976	0.0287159	0.872952	2.18736
Single-cell pbulk	Mono_Classical	Day 28	ZNF507	-1.89319	-0.273096	-2.23173	0.0287482	0.872952	-2.18692
Single-cell pbulk	Mono_Classical	Day 28	RPL28	0.0932072	12.3163	2.23022	0.0287558	0.872952	2.18682
Single-cell pbulk	Mono_Classical	Day 28	USP22	-0.234435	6.31651	-2.22703	0.028969	0.872952	-2.18391
Single-cell pbulk	Mono_Classical	Day 28	SLC25A36	0.361627	5.34781	2.22559	0.0289732	0.872952	2.18385
Single-cell pbulk	Mono_Classical	Day 28	LRRC70	1.68667	-2.08237	2.224	0.0290797	0.872952	2.1824
Single-cell pbulk	Mono_Classical	Day 28	PPP1R15A	0.53556	8.76284	2.21101	0.0292252	0.872952	2.18044
Single-cell pbulk	Mono_Classical	Day 28	UBAC2	-0.204248	5.81249	-2.21868	0.0294788	0.872952	-2.17702
Single-cell pbulk	Mono_Classical	Day 28	ITGA5	-0.279616	6.01515	-2.22019	0.0294971	0.872952	-2.17678
Single-cell pbulk	Mono_Classical	Day 28	ADCK2	-0.519658	3.01585	-2.21948	0.02961	0.872952	-2.17527
Single-cell pbulk	Mono_Classical	Day 28	AC132186.1	-1.16132	0.426186	-2.21638	0.0296865	0.872952	-2.17425
Single-cell pbulk	Mono_Classical	Day 28	DDC8	1.27025	0.645816	2.21203	0.0298951	0.872952	2.17148
Single-cell pbulk	Mono_Classical	Day 28	TRAPPC4	-0.332722	4.7776	-2.21234	0.0299151	0.872952	-2.17121
Single-cell pbulk	Mono_Classical	Day 28	SORBS3	-0.529323	3.75299	-2.21534	0.0299177	0.872952	-2.17118
Single-cell pbulk	Mono_Classical	Day 28	SCAP	-0.369516	4.3699	-2.21341	0.0300087	0.872952	-2.16998
Single-cell pbulk	Mono_Classical	Day 28	NDUFA11	0.15274	7.04163	2.21343	0.0300112	0.872952	2.16994
Single-cell pbulk	Mono_Classical	Day 28	TFDP1	0.283945	5.41993	2.21032	0.0300306	0.872952	2.16969
Single-cell pbulk	Mono_Classical	Day 28	RP11-85A1.3	0.758549	2.49262	2.21002	0.0301296	0.872952	2.16838
Single-cell pbulk	Mono_Classical	Day 28	ATP5L	0.0901201	9.45499	2.21122	0.0301311	0.872952	2.16836
Single-cell pbulk	Mono_Classical	Day 28	RPS28	0.0935541	11.3618	2.21021	0.0301965	0.872952	2.1675
Single-cell pbulk	Mono_Classical	Day 28	GDE1	0.271338	5.38654	2.20722	0.0302281	0.872952	2.16709
Single-cell pbulk	Mono_Classical	Day 28	SNORD3B-2	0.742185	4.33087	2.21049	0.0303013	0.872952	2.16613
Single-cell pbulk	Mono_Classical	Day 28	CTA-204B4.2	2.06501	-0.507958	2.20612	0.0303771	0.872952	2.16514
Single-cell pbulk	Mono_Classical	Day 28	PIGM	-0.609731	3.50685	-2.20282	0.0303823	0.872952	-2.16507
Single-cell pbulk	Mono_Classical	Day 28	FAM72A	0.902033	2.20342	2.20446	0.030418	0.872952	2.1646
Single-cell pbulk	Mono_Classical	Day 28	AURKAIP1	0.134268	7.60839	2.20623	0.0304977	0.872952	2.16357
Single-cell pbulk	Mono_Classical	Day 28	CTA-384D8.35	0.893851	2.07964	2.20809	0.0305405	0.872952	2.16301
Single-cell pbulk	Mono_Classical	Day 28	TAF6L	0.378384	4.2245	2.20304	0.0305939	0.872952	2.16231
Single-cell pbulk	Mono_Classical	Day 28	LIG1	-0.814159	2.22361	-2.19975	0.0307924	0.87644	-2.15975
Single-cell pbulk	Mono_Classical	Day 28	CCNDBP1	-0.213958	6.33781	-2.20045	0.0309495	0.877076	-2.15772
Single-cell pbulk	Mono_Classical	Day 28	ING1	0.445572	5.09005	2.19644	0.0309673	0.877076	2.15749
Single-cell pbulk	Mono_Classical	Day 28	TRADD	-0.283245	5.56505	-2.19609	0.0310723	0.877563	-2.15614
Single-cell pbulk	Mono_Classical	Day 28	EGR1	1.39967	6.79667	2.19568	0.0312066	0.877563	2.15443
Single-cell pbulk	Mono_Classical	Day 28	RP11-91I20.4	1.16539	1.52942	2.19186	0.0312134	0.877563	2.15434
Single-cell pbulk	Mono_Classical	Day 28	RP11-597D13.9	-0.435469	4.44282	-2.19531	0.0313497	0.87905	-2.15261
Single-cell pbulk	Mono_Classical	Day 28	GRPEL1	0.34099	5.37915	2.18823	0.0316695	0.87905	2.14856
Single-cell pbulk	Mono_Classical	Day 28	ABCF1	0.219146	5.58446	2.17766	0.0316917	0.87905	2.14828
Single-cell pbulk	Mono_Classical	Day 28	MAPK1	0.155333	6.97376	2.18755	0.0317964	0.87905	2.14696
Single-cell pbulk	Mono_Classical	Day 28	TCEB2	0.108654	9.07025	2.18795	0.0318471	0.87905	2.14632
Single-cell pbulk	Mono_Classical	Day 28	RP6-99M1.2	0.848424	3.82041	2.18358	0.0319908	0.87905	2.14453
Single-cell pbulk	Mono_Classical	Day 28	OPN3	-0.267132	5.65241	-2.18488	0.0320944	0.87905	-2.14323
Single-cell pbulk	Mono_Classical	Day 28	ARMC5	0.611688	2.88257	2.17208	0.0321227	0.87905	2.14288
Single-cell pbulk	Mono_Classical	Day 28	RP11-173M1.8	1.08524	0.830247	2.18262	0.032146	0.87905	2.14259
Single-cell pbulk	Mono_Classical	Day 28	HVCN1	-0.264784	6.41675	-2.18363	0.032181	0.87905	-2.14215
Single-cell pbulk	Mono_Classical	Day 28	CSK	-0.17011	7.68447	-2.17877	0.0325417	0.87905	-2.13769
Single-cell pbulk	Mono_Classical	Day 28	MED9	0.647543	2.73652	2.17675	0.032546	0.87905	2.13764
Single-cell pbulk	Mono_Classical	Day 28	ANKH	-0.919311	1.83946	-2.17545	0.0326581	0.87905	-2.13626
Single-cell pbulk	Mono_Classical	Day 28	ZNF106	-0.144245	7.8637	-2.17491	0.0326795	0.87905	-2.136
Single-cell pbulk	Mono_Classical	Day 28	CTC-444N24.8	1.28356	0.736119	2.16124	0.0329726	0.87905	2.13242
Single-cell pbulk	Mono_Classical	Day 28	AL357673.1	-1.74689	-1.11999	-2.17463	0.0329856	0.87905	-2.13226
Single-cell pbulk	Mono_Classical	Day 28	CHMP7	-0.361413	4.49952	-2.16995	0.0329923	0.87905	-2.13218
Single-cell pbulk	Mono_Classical	Day 28	DPPA4	-1.68994	-2.28115	-2.16768	0.0332937	0.87905	-2.12852
Single-cell pbulk	Mono_Classical	Day 28	UTRN	0.188561	7.07492	2.16731	0.03339	0.87905	2.12736
Single-cell pbulk	Mono_Classical	Day 28	MTDH	0.10456	8.48286	2.16682	0.0334972	0.87905	2.12607
Single-cell pbulk	Mono_Classical	Day 28	CTD-2020K17.3	-0.585183	2.74062	-2.16312	0.0335334	0.87905	-2.12564
Single-cell pbulk	Mono_Classical	Day 28	SLC45A3	-1.8199	-1.90151	-2.16369	0.0335792	0.87905	-2.12509
Single-cell pbulk	Mono_Classical	Day 28	RP11-394I13.2	-1.8255	-1.85578	-2.16479	0.0336639	0.87905	-2.12407
Single-cell pbulk	Mono_Classical	Day 28	TRAPPC3	0.217383	6.01633	2.16236	0.0338617	0.87905	2.12172
Single-cell pbulk	Mono_Classical	Day 28	DSTYK	0.311499	4.41633	2.15849	0.0340413	0.87905	2.11958
Single-cell pbulk	Mono_Classical	Day 28	RP11-77P16.4	-1.72117	-1.89368	-2.15651	0.0341511	0.87905	-2.11828
Single-cell pbulk	Mono_Classical	Day 28	CYP2S1	0.54917	3.48963	2.15675	0.0342302	0.87905	2.11735
Single-cell pbulk	Mono_Classical	Day 28	RP11-679C8.2	-1.97613	-1.72161	-2.14515	0.0342621	0.87905	-2.11697
Single-cell pbulk	Mono_Classical	Day 28	NXT1	0.483953	5.05946	2.14504	0.0342781	0.87905	2.11679
Single-cell pbulk	Mono_Classical	Day 28	OPA3	-0.425826	3.72524	-2.14363	0.0344001	0.87905	-2.11535
Single-cell pbulk	Mono_Classical	Day 28	RP11-731F5.2	-1.93837	-1.75194	-2.14262	0.0344321	0.87905	-2.11497
Single-cell pbulk	Mono_Classical	Day 28	TAB3-AS2	-1.55468	-0.903182	-2.15407	0.0345024	0.87905	-2.11415
Single-cell pbulk	Mono_Classical	Day 28	RP11-611D20.2	-1.36086	0.564065	-2.1535	0.0345166	0.87905	-2.11398
Single-cell pbulk	Mono_Classical	Day 28	ARL11	-0.375688	5.37258	-2.15206	0.0345506	0.87905	-2.11359
Single-cell pbulk	Mono_Classical	Day 28	RAPGEF1	0.235468	5.83917	2.15211	0.0345816	0.87905	2.11322
Single-cell pbulk	Mono_Classical	Day 28	NFIL3	0.605524	5.46312	2.14967	0.0346819	0.87905	2.11205
Single-cell pbulk	Mono_Classical	Day 28	IER3	0.605007	6.81458	2.15065	0.0347211	0.87905	2.1116
Single-cell pbulk	Mono_Classical	Day 28	TMBIM1	-0.239508	5.78966	-2.15057	0.0347692	0.87905	-2.11104
Single-cell pbulk	Mono_Classical	Day 28	SEPW1	0.168481	7.01263	2.14755	0.0350404	0.87905	2.10789
Single-cell pbulk	Mono_Classical	Day 28	AC020571.3	-1.70032	-1.8858	-2.14369	0.0350701	0.87905	-2.10755
Single-cell pbulk	Mono_Classical	Day 28	GK	0.447409	6.31682	2.14429	0.0352326	0.87905	2.10568
Single-cell pbulk	Mono_Classical	Day 28	EEF1D	0.103691	9.79224	2.14478	0.0352422	0.87905	2.10556
Single-cell pbulk	Mono_Classical	Day 28	MYLIP	0.436027	5.18163	2.14269	0.0353344	0.87905	2.1045
Single-cell pbulk	Mono_Classical	Day 28	ALKBH7	0.166075	7.38512	2.14327	0.0353772	0.87905	2.10401
Single-cell pbulk	Mono_Classical	Day 28	ZNF264	0.528763	3.15374	2.14069	0.0354919	0.87905	2.1027
Single-cell pbulk	Mono_Classical	Day 28	SRD5A3	-0.373643	4.12326	-2.13678	0.0359148	0.87905	-2.09789
Single-cell pbulk	Mono_Classical	Day 28	ERCC6L2	0.398481	4.12374	2.13652	0.0359197	0.87905	2.09783
Single-cell pbulk	Mono_Classical	Day 28	DLC1	-1.88668	-1.21008	-2.13668	0.0359298	0.87905	-2.09772
Single-cell pbulk	Mono_Classical	Day 28	TSC22D4	0.13898	6.53526	2.13617	0.0359438	0.87905	2.09756
Single-cell pbulk	Mono_Classical	Day 28	FUCA1	-0.308818	5.17368	-2.13534	0.0360209	0.87905	-2.09669
Single-cell pbulk	Mono_Classical	Day 28	MBIP	0.462854	3.37889	2.13685	0.0360387	0.87905	2.09649
Single-cell pbulk	Mono_Classical	Day 28	NUDT2	-0.334965	4.36783	-2.13485	0.0360972	0.87905	-2.09583
Single-cell pbulk	Mono_Classical	Day 28	CDC42EP1	-0.335778	4.27786	-2.13395	0.0361274	0.87905	-2.09549
Single-cell pbulk	Mono_Classical	Day 28	SNAPC4	-0.510869	2.98196	-2.13157	0.0361352	0.87905	-2.0954
Single-cell pbulk	Mono_Classical	Day 28	MAST3	0.260189	5.43753	2.1317	0.0362552	0.87905	2.09405
Single-cell pbulk	Mono_Classical	Day 28	IFI27L2	0.204836	6.61999	2.13301	0.036258	0.87905	2.09402
Single-cell pbulk	Mono_Classical	Day 28	C9orf91	-0.334341	4.79189	-2.13075	0.0363311	0.87905	-2.0932
Single-cell pbulk	Mono_Classical	Day 28	IFIT2	0.898439	4.53988	2.13199	0.0363515	0.87905	2.09297
Single-cell pbulk	Mono_Classical	Day 28	MCTS1	0.259539	5.42714	2.12812	0.0364255	0.87905	2.09215
Single-cell pbulk	Mono_Classical	Day 28	MBP	-0.153933	7.25286	-2.13018	0.036458	0.87905	-2.09178
Single-cell pbulk	Mono_Classical	Day 28	CTD-2376I4.2	-1.81318	-1.98864	-2.11721	0.0366254	0.87905	-2.08992
Single-cell pbulk	Mono_Classical	Day 28	IRF4	-0.614659	3.01634	-2.1247	0.0368074	0.87905	-2.08789
Single-cell pbulk	Mono_Classical	Day 28	CLN3.1	-0.208423	5.56639	-2.12362	0.036815	0.87905	-2.08781
Single-cell pbulk	Mono_Classical	Day 28	SPRED1	-0.660058	2.80855	-2.1249	0.0368483	0.87905	-2.08744
Single-cell pbulk	Mono_Classical	Day 28	SCP2	-0.196149	6.67347	-2.12562	0.0368981	0.87905	-2.08689
Single-cell pbulk	Mono_Classical	Day 28	FCGR3B	2.24933	-1.6103	2.11079	0.0371427	0.87905	2.08419
Single-cell pbulk	Mono_Classical	Day 28	TPGS2	-0.293732	4.71297	-2.12175	0.0371545	0.87905	-2.08406
Single-cell pbulk	Mono_Classical	Day 28	CCDC171	-1.2055	0.654305	-2.11945	0.0372226	0.87905	-2.08331
Single-cell pbulk	Mono_Classical	Day 28	PTPLAD2	-0.181064	7.50213	-2.11989	0.0373203	0.87905	-2.08224
Single-cell pbulk	Mono_Classical	Day 28	LINC00936	0.41226	8.58424	2.11997	0.0373261	0.87905	2.08218
Single-cell pbulk	Mono_Classical	Day 28	RP11-1143G9.4	-0.293908	8.96153	-2.1172	0.0375733	0.87905	-2.07948
Single-cell pbulk	Mono_Classical	Day 28	KDM2A	0.149078	6.80357	2.11593	0.0376933	0.87905	2.07817
Single-cell pbulk	Mono_Classical	Day 28	SLC12A5	-1.86815	-1.79875	-2.11307	0.0378276	0.87905	-2.07672
Single-cell pbulk	Mono_Classical	Day 28	FAM167A	1.76878	-1.10372	2.11274	0.0379301	0.87905	2.07561
Single-cell pbulk	Mono_Classical	Day 28	CTA-445C9.14	-1.81711	-1.44721	-2.11323	0.0380471	0.87905	-2.07435
Single-cell pbulk	Mono_Classical	Day 28	RPLP1	0.0904759	13.053	2.11142	0.0381131	0.87905	2.07364
Single-cell pbulk	Mono_Classical	Day 28	RP11-805J14.5	2.04069	-1.58189	2.10875	0.0381571	0.87905	2.07316
Single-cell pbulk	Mono_Classical	Day 28	SDR39U1	-0.23954	5.34345	-2.10727	0.038471	0.87905	-2.0698
Single-cell pbulk	Mono_Classical	Day 28	TRAF3IP3	-0.223503	6.99242	-2.10595	0.0385734	0.87905	-2.06871
Single-cell pbulk	Mono_Classical	Day 28	NEAT1	0.280762	11.0209	2.10402	0.0386734	0.87905	2.06765
Single-cell pbulk	Mono_Classical	Day 28	AC015971.2	-1.52593	-0.27182	-2.09304	0.0387323	0.87905	-2.06702
Single-cell pbulk	Mono_Classical	Day 28	TMEM107	0.773537	5.6089	2.1009	0.0388512	0.87905	2.06576
Single-cell pbulk	Mono_Classical	Day 28	DDX47	1.19664	0.909414	2.10165	0.0389143	0.87905	2.06509
Single-cell pbulk	Mono_Classical	Day 28	CYSLTR1	-0.294252	5.05195	-2.10228	0.0389633	0.87905	-2.06457
Single-cell pbulk	Mono_Classical	Day 28	NAALADL1	-0.48351	3.37923	-2.09921	0.0391752	0.87905	-2.06234
Single-cell pbulk	Mono_Classical	Day 28	RP11-126K1.6	0.988681	1.5286	2.09756	0.039203	0.87905	2.06205
Single-cell pbulk	Mono_Classical	Day 28	COLQ	-1.60316	0.00420412	-2.09502	0.0393624	0.87905	-2.06038
Single-cell pbulk	Mono_Classical	Day 28	PIK3R1	0.224557	6.17079	2.0963	0.0394369	0.87905	2.0596
Single-cell pbulk	Mono_Classical	Day 28	FRS3	0.687418	1.84322	2.09663	0.0395531	0.87905	2.05839
Single-cell pbulk	Mono_Classical	Day 28	NDUFS5	0.128984	7.60467	2.09502	0.0396062	0.87905	2.05783
Single-cell pbulk	Mono_Classical	Day 28	PATL2	0.497192	4.69055	2.09403	0.0396304	0.87905	2.05758
Single-cell pbulk	Mono_Classical	Day 28	POU2F2	-0.232143	7.99186	-2.0923	0.0397899	0.87905	-2.05592
Single-cell pbulk	Mono_Classical	Day 28	PAM	0.46979	3.08048	2.09186	0.0398194	0.87905	2.05562
Single-cell pbulk	Mono_Classical	Day 28	SEPT1	-0.719091	2.6004	-2.09166	0.0398731	0.87905	-2.05506
Single-cell pbulk	Mono_Classical	Day 28	FXR2	-0.465571	3.59214	-2.08938	0.0398914	0.87905	-2.05487
Single-cell pbulk	Mono_Classical	Day 28	TAF15	0.140805	6.85446	2.09153	0.0399191	0.87905	2.05458
Single-cell pbulk	Mono_Classical	Day 28	RP11-634H22.1	0.982154	1.46063	2.09346	0.039989	0.87905	2.05386
Single-cell pbulk	Mono_Classical	Day 28	SETX	-0.149724	7.31028	-2.08897	0.0400519	0.87905	-2.05321
Single-cell pbulk	Mono_Classical	Day 28	ATP6V1B2	-0.303882	7.72031	-2.08832	0.0401039	0.87905	-2.05268
Single-cell pbulk	Mono_Classical	Day 28	IFFO2	0.476539	4.26627	2.08753	0.0401683	0.87905	2.05201
Single-cell pbulk	Mono_Classical	Day 28	RBM17	0.157431	6.99873	2.0876	0.0402538	0.87905	2.05114
Single-cell pbulk	Mono_Classical	Day 28	GRM7-AS1	-1.80589	-1.75947	-2.08414	0.0404834	0.87905	-2.04878
Single-cell pbulk	Mono_Classical	Day 28	RP11-75C10.9	-1.62259	-0.3965	-2.07432	0.0405187	0.87905	-2.04842
Single-cell pbulk	Mono_Classical	Day 28	CD99L2	0.342884	4.05771	2.08321	0.0406874	0.87905	2.0467
Single-cell pbulk	Mono_Classical	Day 28	KCNK6	-0.28157	5.24944	-2.07949	0.0408238	0.87905	-2.04532
Single-cell pbulk	Mono_Classical	Day 28	TXNDC17	0.175362	6.79023	2.08051	0.0409007	0.87905	2.04454
Single-cell pbulk	Mono_Classical	Day 28	TMEM38B	0.458793	3.16727	2.0809	0.0409524	0.87905	2.04401
Single-cell pbulk	Mono_Classical	Day 28	MIR371B	1.01306	0.989033	2.07946	0.0410112	0.87905	2.04342
Single-cell pbulk	Mono_Classical	Day 28	GTF3A	0.163377	7.12352	2.07841	0.0410639	0.87905	2.04288
Single-cell pbulk	Mono_Classical	Day 28	CTC-428H11.2	-0.851776	1.63875	-2.07657	0.0412099	0.87905	-2.04141
Single-cell pbulk	Mono_Classical	Day 28	LY86-AS1	1.40382	0.197109	2.07573	0.0412223	0.87905	2.04129
Single-cell pbulk	Mono_Classical	Day 28	NQO2	0.206961	5.75664	2.07702	0.041278	0.87905	2.04073
Single-cell pbulk	Mono_Classical	Day 28	RNFT1	-0.345992	4.69981	-2.07807	0.0412866	0.87905	-2.04064
Single-cell pbulk	Mono_Classical	Day 28	LOXL3	-0.476007	3.15039	-2.07584	0.0415272	0.87905	-2.03823
Single-cell pbulk	Mono_Classical	Day 28	HAUS1	-0.272308	4.63073	-2.07197	0.041542	0.87905	-2.03808
Single-cell pbulk	Mono_Classical	Day 28	RP11-212I21.2	-1.43173	-0.93299	-2.07388	0.0415465	0.87905	-2.03803
Single-cell pbulk	Mono_Classical	Day 28	IL8	1.2052	6.41002	2.06873	0.0417025	0.87905	2.03648
Single-cell pbulk	Mono_Classical	Day 28	FAM110A	-0.261769	6.00861	-2.07194	0.0417533	0.87905	-2.03597
Single-cell pbulk	Mono_Classical	Day 28	RP11-385F5.5	1.70403	-1.73128	2.06832	0.0418534	0.87905	2.03498
Single-cell pbulk	Mono_Classical	Day 28	METTL1	0.867211	1.55384	2.0707	0.0419048	0.87905	2.03446
Single-cell pbulk	Mono_Classical	Day 28	DDX6	-0.228164	5.6583	-2.06872	0.0419059	0.87905	-2.03445
Single-cell pbulk	Mono_Classical	Day 28	NDUFB4	-0.155777	7.00173	-2.06858	0.0419323	0.87905	-2.03419
Single-cell pbulk	Mono_Classical	Day 28	TKTL1	1.76002	-1.89566	2.06819	0.0419534	0.87905	2.03398
Single-cell pbulk	Mono_Classical	Day 28	BTBD6	-0.411719	3.55766	-2.07083	0.042	0.87905	-2.03352
Single-cell pbulk	Mono_Classical	Day 28	SURF1	0.177925	6.47845	2.06923	0.042011	0.87905	2.03341
Single-cell pbulk	Mono_Classical	Day 28	ZDHHC19	-1.71123	-1.56066	-2.06744	0.0421134	0.87905	-2.0324
Single-cell pbulk	Mono_Classical	Day 28	RHOH	0.990854	0.785727	2.06871	0.0421311	0.87905	2.03222
Single-cell pbulk	Mono_Classical	Day 28	C10orf25	-1.87004	-1.44637	-2.05694	0.0421473	0.87905	-2.03206
Single-cell pbulk	Mono_Classical	Day 28	RPS11	0.099657	10.0465	2.06702	0.0422237	0.87905	2.03131
Single-cell pbulk	Mono_Classical	Day 28	MOGS	-0.290613	5.20609	-2.06423	0.0422677	0.87905	-2.03087
Single-cell pbulk	Mono_Classical	Day 28	RP11-344B5.2	-0.379765	4.09763	-2.06705	0.0422752	0.87905	-2.0308
Single-cell pbulk	Mono_Classical	Day 28	NDUFA10	0.169535	6.2304	2.06659	0.0422874	0.87905	2.03068
Single-cell pbulk	Mono_Classical	Day 28	TMEM150A	-0.318505	4.2058	-2.06474	0.042434	0.87905	-2.02924
Single-cell pbulk	Mono_Classical	Day 28	PNRC2	-0.591461	2.67385	-2.06597	0.0424749	0.87905	-2.02884
Single-cell pbulk	Mono_Classical	Day 28	HYAL2	-0.579627	3.31969	-2.06419	0.0424901	0.87905	-2.02869
Single-cell pbulk	Mono_Classical	Day 28	C6orf165	-1.68688	-1.82788	-2.06412	0.0425179	0.87905	-2.02842
Single-cell pbulk	Mono_Classical	Day 28	MLC1	-1.30796	0.408479	-2.06275	0.0425335	0.87905	-2.02826
Single-cell pbulk	Mono_Classical	Day 28	S100A4	0.0919484	12.2187	2.0636	0.0425424	0.87905	2.02817
Single-cell pbulk	Mono_Classical	Day 28	SUB1	0.160711	7.96193	2.0633	0.0425618	0.87905	2.02799
Single-cell pbulk	Mono_Classical	Day 28	TNRC6C	-0.664908	2.19494	-2.06274	0.0425821	0.87905	-2.02779
Single-cell pbulk	Mono_Classical	Day 28	CACUL1	-0.224675	5.69102	-2.06148	0.0426327	0.87905	-2.02729
Single-cell pbulk	Mono_Classical	Day 28	NCOR1	-0.126974	7.07344	-2.06274	0.0426434	0.87905	-2.02719
Single-cell pbulk	Mono_Classical	Day 28	KARS	0.249888	5.50529	2.06051	0.0426825	0.87905	2.0268
Single-cell pbulk	Mono_Classical	Day 28	RP1-3J17.3	1.00453	1.91784	2.05968	0.0427429	0.87905	2.02621
Single-cell pbulk	Mono_Classical	Day 28	COX7C	0.0907547	8.93267	2.06231	0.0427858	0.87905	2.02579
Single-cell pbulk	Mono_Classical	Day 28	RP11-598F7.3	-1.02853	1.62076	-2.06258	0.0428972	0.87905	-2.02471
Single-cell pbulk	Mono_Classical	Day 28	ZNF461	-1.2414	0.197095	-2.05796	0.0429767	0.87905	-2.02394
Single-cell pbulk	Mono_Classical	Day 28	IGSF3	1.78696	-1.80933	2.05779	0.0429916	0.87905	2.02379
Single-cell pbulk	Mono_Classical	Day 28	FAM175A	-0.379898	4.14341	-2.05718	0.0430794	0.87905	-2.02294
Single-cell pbulk	Mono_Classical	Day 28	COQ3	-1.52297	0.0289201	-2.04651	0.0432312	0.87905	-2.02147
Single-cell pbulk	Mono_Classical	Day 28	PIGX	0.327643	4.56226	2.05617	0.0432969	0.87905	2.02083
Single-cell pbulk	Mono_Classical	Day 28	PSPC1	0.229933	5.07949	2.05499	0.0433702	0.87905	2.02013
Single-cell pbulk	Mono_Classical	Day 28	MZT2B	0.13663	7.66788	2.0548	0.0434649	0.87905	2.01921
Single-cell pbulk	Mono_Classical	Day 28	RP11-121A8.1	-1.25815	0.522535	-2.05087	0.0434939	0.87905	-2.01894
Single-cell pbulk	Mono_Classical	Day 28	AP3M1	-0.313872	4.5768	-2.05501	0.0435014	0.87905	-2.01886
Single-cell pbulk	Mono_Classical	Day 28	FPGS	0.348493	4.58753	2.05193	0.0436522	0.87905	2.01742
Single-cell pbulk	Mono_Classical	Day 28	L2HGDH	1.73695	-0.53166	2.04172	0.0436627	0.87905	2.01731
Single-cell pbulk	Mono_Classical	Day 28	MRPS25	-0.244018	5.32654	-2.05246	0.0436641	0.87905	-2.0173
Single-cell pbulk	Mono_Classical	Day 28	ZCCHC11	-0.307459	4.95573	-2.05307	0.0436921	0.87905	-2.01703
Single-cell pbulk	Mono_Classical	Day 28	ZC3H3	0.408792	4.07471	2.05264	0.0437114	0.87905	2.01685
Single-cell pbulk	Mono_Classical	Day 28	SSBP2	-0.329347	4.49797	-2.05084	0.0437241	0.87905	-2.01673
Single-cell pbulk	Mono_Classical	Day 28	HS6ST1	0.476086	3.13866	2.04994	0.0438556	0.87905	2.01547
Single-cell pbulk	Mono_Classical	Day 28	SLC25A37	0.249519	6.39944	2.04941	0.0438898	0.87905	2.01514
Single-cell pbulk	Mono_Classical	Day 28	ZNF394	0.276436	5.52375	2.04858	0.0438901	0.87905	2.01514
Single-cell pbulk	Mono_Classical	Day 28	SEMA6C	-1.29662	-0.236289	-2.04867	0.0440269	0.87905	-2.01383
Single-cell pbulk	Mono_Classical	Day 28	MEF2B	1.46267	0.252858	2.04974	0.0440626	0.87905	2.01349
Single-cell pbulk	Mono_Classical	Day 28	B3GNT5	-0.582669	3.72564	-2.04737	0.0441299	0.87905	-2.01285
Single-cell pbulk	Mono_Classical	Day 28	FOS	0.501368	12.5918	2.03692	0.0441987	0.87905	2.0122
Single-cell pbulk	Mono_Classical	Day 28	RPUSD4	-0.472207	3.49631	-2.04401	0.0442073	0.87905	-2.01212
Single-cell pbulk	Mono_Classical	Day 28	ZHX3	-0.66732	2.38598	-2.04516	0.0442621	0.87905	-2.0116
Single-cell pbulk	Mono_Classical	Day 28	CLEC11A	0.340053	4.76333	2.04453	0.0444747	0.879156	2.00959
Single-cell pbulk	Mono_Classical	Day 28	CDIPT	-0.186115	5.78133	-2.04343	0.0445705	0.879156	-2.00869
Single-cell pbulk	Mono_Classical	Day 28	RPS26	0.119302	10.3194	2.0431	0.0446019	0.879156	2.00839
Single-cell pbulk	Mono_Classical	Day 28	C1QTNF3	-1.80128	-1.42463	-2.04336	0.0446321	0.879156	-2.00811
Single-cell pbulk	Mono_Classical	Day 28	GNPDA2	0.930798	1.7467	2.04405	0.0446497	0.879156	2.00794
Single-cell pbulk	Mono_Classical	Day 28	ZSCAN9	-0.683299	2.4399	-2.03941	0.0448443	0.880478	-2.00611
Single-cell pbulk	Mono_Classical	Day 28	GIGYF1	0.301083	4.55918	2.04033	0.0449277	0.880478	2.00533
Single-cell pbulk	Mono_Classical	Day 28	ATIC	0.373531	4.2122	2.03892	0.0450068	0.880478	2.00459
Single-cell pbulk	Mono_Classical	Day 28	ENTPD3-AS1	-0.653514	2.38867	-2.03757	0.0450231	0.880478	-2.00444
Single-cell pbulk	Mono_Classical	Day 28	XPNPEP3	-0.367471	3.95766	-2.03593	0.0451915	0.88227	-2.00287
Single-cell pbulk	Mono_Classical	Day 28	TGFB1	0.114799	8.66004	2.03458	0.0454418	0.883464	2.00054
Single-cell pbulk	Mono_Classical	Day 28	SORL1	-0.233821	7.32507	-2.0339	0.0454673	0.883464	-2.00031
Single-cell pbulk	Mono_Classical	Day 28	DCAF10	0.349488	4.52841	2.03197	0.0454974	0.883464	2.00003
Single-cell pbulk	Mono_Classical	Day 28	PIAS1	-0.179822	6.06778	-2.03275	0.04556	0.883464	-1.99945
Single-cell pbulk	Mono_Classical	Day 28	TRA2B	0.224956	7.07163	2.02811	0.0460172	0.888034	1.99524
Single-cell pbulk	Mono_Classical	Day 28	MLH3	-0.420166	3.65039	-2.02748	0.04607	0.888034	-1.99475
Single-cell pbulk	Mono_Classical	Day 28	CSF1R	-0.19481	7.00244	-2.02942	0.0460979	0.888034	-1.9945
Single-cell pbulk	Mono_Classical	Day 28	NLRC5	0.422127	5.48322	2.02594	0.0461739	0.888034	1.9938
Single-cell pbulk	Mono_Classical	Day 28	SBDS	0.356231	5.6886	2.02372	0.0461818	0.888034	1.99373
Single-cell pbulk	Mono_Classical	Day 28	PECR	-0.61274	2.57215	-2.02493	0.046324	0.888158	-1.99243
Single-cell pbulk	Mono_Classical	Day 28	HSP90B1	0.157865	8.15766	2.0246	0.0464725	0.888158	1.99108
Single-cell pbulk	Mono_Classical	Day 28	JAM3	1.79741	-1.5837	2.02575	0.0465079	0.888158	1.99075
Single-cell pbulk	Mono_Classical	Day 28	RP11-279F6.3	-2.11115	-1.45467	-2.0218	0.0465233	0.888158	-1.99061
Single-cell pbulk	Mono_Classical	Day 28	CTC-378H22.2	-1.09472	1.34189	-2.02138	0.0465776	0.888158	-1.99012
Single-cell pbulk	Mono_Classical	Day 28	ATL1	-1.76798	-1.13011	-2.02194	0.0466517	0.888158	-1.98945
Single-cell pbulk	Mono_Classical	Day 28	MRPL55	0.22872	5.78438	2.02172	0.0469047	0.888548	1.98716
Single-cell pbulk	Mono_Classical	Day 28	ZNF230	-0.882518	2.01531	-2.01917	0.0469556	0.888548	-1.9867
Single-cell pbulk	Mono_Classical	Day 28	FPR1	0.264986	8.3575	2.01967	0.0469823	0.888548	1.98646
Single-cell pbulk	Mono_Classical	Day 28	SLC39A4	0.301539	4.8862	2.01928	0.0470798	0.888548	1.98558
Single-cell pbulk	Mono_Classical	Day 28	ESCO2	-1.85125	-0.911181	-2.01868	0.0471631	0.888548	-1.98483
Single-cell pbulk	Mono_Classical	Day 28	POLR1B	-0.50133	2.85541	-2.01864	0.0472102	0.888548	-1.98441
Single-cell pbulk	Mono_Classical	Day 28	MAPK6	0.402042	4.21648	2.01643	0.0472131	0.888548	1.98438
Single-cell pbulk	Mono_Classical	Day 28	PGM2	-0.324354	4.75583	-2.01501	0.04744	0.888649	-1.98235
Single-cell pbulk	Mono_Classical	Day 28	SPDYE3	-1.73736	-1.44323	-2.01722	0.0475277	0.888649	-1.98157
Single-cell pbulk	Mono_Classical	Day 28	CCDC24	-0.933629	1.01958	-2.01315	0.0475736	0.888649	-1.98116
Single-cell pbulk	Mono_Classical	Day 28	SCML1	0.692809	2.58268	2.01434	0.0475851	0.888649	1.98106
Single-cell pbulk	Mono_Classical	Day 28	TSPYL5	-1.39166	-0.190295	-2.01445	0.0476048	0.888649	-1.98088
Single-cell pbulk	Mono_Classical	Day 28	MBTPS1	0.216545	5.63207	2.01153	0.0477959	0.889142	1.97918
Single-cell pbulk	Mono_Classical	Day 28	FLCN	-0.517133	3.05011	-2.01139	0.0478203	0.889142	-1.97896
Single-cell pbulk	Mono_Classical	Day 28	PRDX5	0.117712	7.97745	2.01174	0.0478659	0.889142	1.97856
Single-cell pbulk	Mono_Classical	Day 28	NT5DC1	-0.337753	4.75584	-2.00812	0.0479405	0.889142	-1.9779
Single-cell pbulk	Mono_Classical	Day 28	TAF13	0.52129	3.57014	2.00838	0.0481063	0.889429	1.97643
Single-cell pbulk	Mono_Classical	Day 28	GLG1	-0.132046	6.66702	-2.00962	0.0481284	0.889429	-1.97623
Single-cell pbulk	Mono_Classical	Day 28	TOMM22	0.147242	6.84579	2.00701	0.0482473	0.889429	1.97518
Single-cell pbulk	Mono_Classical	Day 28	C6orf57	-0.558623	2.82602	-1.99856	0.0482654	0.889429	-1.97502
Single-cell pbulk	Mono_Classical	Day 28	MAP3K7CL	0.614418	3.62136	2.00561	0.0485147	0.892593	1.97283
Single-cell pbulk	Mono_Classical	Day 28	FKBP9	0.840973	1.48892	2.0077	0.0486254	0.89283	1.97186
Single-cell pbulk	Mono_Classical	Day 28	FSCN1	0.519643	3.10457	2.00522	0.0486829	0.89283	1.97136
Single-cell pbulk	Mono_Classical	Day 28	KBTBD2	0.292677	5.11123	2.00423	0.0487689	0.892984	1.97061
Single-cell pbulk	Mono_Classical	Day 28	MEF2C	-0.170482	7.14779	-2.00202	0.0489281	0.894475	-1.96922
Single-cell pbulk	Mono_Classical	Day 28	NUTM2A-AS1	-0.233498	5.36953	-2.00067	0.0491296	0.895306	-1.96747
Single-cell pbulk	Mono_Classical	Day 28	JKAMP	0.211262	5.41862	1.99977	0.0491605	0.895306	1.9672
Single-cell pbulk	Mono_Classical	Day 28	PRKRIP1	0.257224	5.15989	2.00198	0.0492072	0.895306	1.96679
Single-cell pbulk	Mono_Classical	Day 28	UBTF	-0.198758	5.53671	-1.99709	0.0493628	0.895323	-1.96544
Single-cell pbulk	Mono_Classical	Day 28	B3GNT4	1.58164	-0.569729	1.99652	0.0494958	0.895323	1.9643
Single-cell pbulk	Mono_Classical	Day 28	CCDC66	-0.392073	3.84949	-1.99454	0.0495738	0.895323	-1.96362
Single-cell pbulk	Mono_Classical	Day 28	SLC44A1	-0.286576	5.31436	-1.99554	0.0496221	0.895323	-1.96321
Single-cell pbulk	Mono_Classical	Day 28	DDX28	0.45077	3.71171	1.99375	0.0496478	0.895323	1.96299
Single-cell pbulk	Mono_Classical	Day 28	ANXA5	0.109467	9.04865	1.9951	0.0496753	0.895323	1.96275
Single-cell pbulk	Mono_Classical	Day 28	C8orf31	-1.10091	0.721838	-1.99342	0.0499952	0.896036	-1.96
Single-cell pbulk	Mono_Intermediate	Day 1	TNFRSF10D	2.20085	3.01536	4.25427	4.56775e-05	0.23806	4.07671
Single-cell pbulk	Mono_Intermediate	Day 1	C1orf52	1.08257	5.18195	4.18926	5.84412e-05	0.23806	4.01902
Single-cell pbulk	Mono_Intermediate	Day 28	DBI	0.540932	7.8981	4.33835	4.60585e-05	0.375239	4.07478
Single-cell pbulk	Mono_Intermediate	Day 1	CAPN2	0.472908	7.60617	3.74959	0.000349125	0.575453	3.57583
Single-cell pbulk	Mono_Intermediate	Day 1	SLC44A2	-0.981984	5.05556	-3.6911	0.000403909	0.575453	-3.53752
Single-cell pbulk	Mono_Intermediate	Day 1	CYFIP2	-1.33709	4.47473	-3.68585	0.00041215	0.575453	-3.53218
Single-cell pbulk	Mono_Intermediate	Day 1	TSR1	0.922874	4.63362	3.60384	0.000484177	0.575453	3.48936
Single-cell pbulk	Mono_Intermediate	Day 1	FZD2	1.54935	3.52072	3.64218	0.000494436	0.575453	3.48375
Single-cell pbulk	Mono_Intermediate	Day 28	EPC1	0.739928	6.70614	3.76581	0.000325017	0.812707	3.5945
Single-cell pbulk	Mono_Intermediate	Day 28	PRDX2	1.03595	5.47998	3.75673	0.000345193	0.812707	3.57879
Single-cell pbulk	Mono_Intermediate	Day 28	EPRS	-0.616188	6.29922	-3.51323	0.000751434	0.812707	-3.37009
Single-cell pbulk	Mono_Intermediate	Day 28	RP6-99M1.2	2.54021	3.24035	3.42046	0.000974596	0.812707	3.29776
Single-cell pbulk	Mono_Intermediate	Day 28	EFCAB2	1.15816	5.67024	3.41799	0.00100383	0.812707	3.28945
Single-cell pbulk	Mono_Intermediate	Day 28	UGCG	-1.32621	3.91615	-3.38356	0.00109593	0.812707	-3.26467
Single-cell pbulk	Mono_Intermediate	Day 28	ATP8A1	-1.82998	3.31139	-3.32451	0.0013682	0.812707	-3.20128
Single-cell pbulk	Mono_Intermediate	Day 28	YBX3	0.430085	8.20281	3.27405	0.00163614	0.812707	3.14939
Single-cell pbulk	Mono_Intermediate	Day 28	CSF2RA	-0.716381	6.17935	-3.26585	0.0016565	0.812707	-3.14577
Single-cell pbulk	Mono_Intermediate	Day 28	HMG20B	0.771278	5.66673	3.22101	0.00188628	0.812707	3.10758
Single-cell pbulk	Mono_Intermediate	Day 28	RP11-796E2.4	1.53654	3.88432	3.21424	0.00195156	0.812707	3.09751
Single-cell pbulk	Mono_Intermediate	Day 28	CD4	-0.377513	7.9223	-3.19857	0.0020199	0.812707	-3.08729
Single-cell pbulk	Mono_Intermediate	Day 28	ELAC1	-2.41475	2.50865	-3.13157	0.00226129	0.812707	-3.05358
Single-cell pbulk	Mono_Intermediate	Day 28	ACO1	1.55136	3.5532	3.12504	0.00231067	0.812707	3.04709
Single-cell pbulk	Mono_Intermediate	Day 28	ENSA	0.520999	6.90927	3.10025	0.0024941	0.812707	3.02406
Single-cell pbulk	Mono_Intermediate	Day 28	ISG15	0.77694	8.48936	3.13246	0.00249975	0.812707	3.02337
Single-cell pbulk	Mono_Intermediate	Day 28	CD63	0.365059	8.7034	3.1186	0.00260341	0.812707	3.01106
Single-cell pbulk	Mono_Intermediate	Day 28	HK3	0.612641	7.05054	3.1068	0.00271825	0.812707	2.99792
Single-cell pbulk	Mono_Intermediate	Day 28	CRISPLD2	1.30696	4.89451	3.09518	0.00275356	0.812707	2.99399
Single-cell pbulk	Mono_Intermediate	Day 28	HS1BP3	-0.933866	4.859	-3.0766	0.00283388	0.812707	-2.98521
Single-cell pbulk	Mono_Intermediate	Day 28	ANKRD11	-0.425402	7.19904	-3.07693	0.00291491	0.812707	-2.97657
Single-cell pbulk	Mono_Intermediate	Day 28	HEATR5B	-1.12176	4.12711	-3.07421	0.0029603	0.812707	-2.97183
Single-cell pbulk	Mono_Intermediate	Day 28	RP11-701P16.2	3.36979	1.71696	3.02149	0.00317279	0.812707	2.95048
Single-cell pbulk	Mono_Intermediate	Day 28	DCLRE1A	-2.37974	0.799185	-3.03369	0.00331846	0.812707	-2.93659
Single-cell pbulk	Mono_Intermediate	Day 28	SMURF2	-1.34861	3.69295	-2.98754	0.00351561	0.812707	-2.91864
Single-cell pbulk	Mono_Intermediate	Day 28	RIPK3	-1.54085	3.68703	-3.00905	0.00355468	0.812707	-2.91519
Single-cell pbulk	Mono_Intermediate	Day 28	PTCH2	1.73699	4.74513	3.01004	0.00358268	0.812707	2.91274
Single-cell pbulk	Mono_Intermediate	Day 28	DBF4	1.42934	3.71776	2.94705	0.00396697	0.812707	2.88078
Single-cell pbulk	Mono_Intermediate	Day 28	C12orf57	1.11658	6.1201	2.95632	0.00412818	0.812707	2.8682
Single-cell pbulk	Mono_Intermediate	Day 28	ZWILCH	2.26145	2.30581	2.9464	0.00421695	0.812707	2.86146
Single-cell pbulk	Mono_Intermediate	Day 28	PDCD4	0.531644	6.55032	2.9452	0.00426577	0.812707	2.85781
Single-cell pbulk	Mono_Intermediate	Day 28	WDR46	-1.0032	5.00566	-2.92215	0.0042735	0.812707	-2.85723
Single-cell pbulk	Mono_Intermediate	Day 28	RP11-124N14.3	0.582112	7.75311	2.9507	0.00428197	0.812707	2.85661
Single-cell pbulk	Mono_Intermediate	Day 28	GTF3C6	-0.514722	6.3218	-2.94506	0.00429267	0.812707	-2.85581
Single-cell pbulk	Mono_Intermediate	Day 28	RP11-513I15.6	-2.37539	2.16389	-2.93295	0.00433483	0.812707	-2.85271
Single-cell pbulk	Mono_Intermediate	Day 28	GNA12	-0.905803	4.79244	-2.93925	0.00433795	0.812707	-2.85248
Single-cell pbulk	Mono_Intermediate	Day 28	KDM5C	0.866845	5.11121	2.91097	0.00441614	0.812707	2.8468
Single-cell pbulk	Mono_Intermediate	Day 28	SPECC1L	-1.3007	3.91221	-2.90956	0.00475027	0.812707	-2.8235
Single-cell pbulk	Mono_Intermediate	Day 28	TTTY14	2.19857	0.537707	2.89855	0.00483295	0.812707	2.81796
Single-cell pbulk	Mono_Intermediate	Day 28	FAS	0.974609	4.65042	2.90078	0.00490986	0.812707	2.81289
Single-cell pbulk	Mono_Intermediate	Day 28	AC026806.2	-2.10408	1.84303	-2.89459	0.00497114	0.812707	-2.8089
Single-cell pbulk	Mono_Intermediate	Day 28	CARD6	-1.16801	4.47772	-2.89448	0.00497187	0.812707	-2.80885
Single-cell pbulk	Mono_Intermediate	Day 28	CAPN2	0.396901	7.60617	2.89078	0.00507744	0.812707	2.80208
Single-cell pbulk	Mono_Intermediate	Day 28	HERPUD1	0.471293	7.45761	2.8854	0.00508962	0.812707	2.80131
Single-cell pbulk	Mono_Intermediate	Day 28	SLC11A1	0.441301	7.90119	2.88873	0.00509468	0.812707	2.80099
Single-cell pbulk	Mono_Intermediate	Day 28	SEC31B	2.21809	2.33382	2.88408	0.00516543	0.812707	2.79653
Single-cell pbulk	Mono_Intermediate	Day 28	PCNXL4	1.06233	4.22051	2.87576	0.00519642	0.812707	2.7946
Single-cell pbulk	Mono_Intermediate	Day 28	NR3C1	0.558217	6.87804	2.84626	0.00532078	0.812707	2.78694
Single-cell pbulk	Mono_Intermediate	Day 28	IVNS1ABP	0.658848	6.00285	2.86229	0.00542409	0.812707	2.78071
Single-cell pbulk	Mono_Intermediate	Day 28	RTFDC1	-0.416227	6.97363	-2.85921	0.00544185	0.812707	-2.77964
Single-cell pbulk	Mono_Intermediate	Day 28	RP11-38L15.3	2.29259	1.94107	2.84904	0.00561517	0.812707	2.76945
Single-cell pbulk	Mono_Intermediate	Day 28	OAS3	0.607814	6.98272	2.8494	0.00568994	0.812707	2.76513
Single-cell pbulk	Mono_Intermediate	Day 28	SH3BP1	-0.526772	6.98535	-2.84185	0.00577714	0.812707	-2.76017
Single-cell pbulk	Mono_Intermediate	Day 28	ERGIC1	0.723813	6.02545	2.82961	0.00589142	0.812707	2.75376
Single-cell pbulk	Mono_Intermediate	Day 28	ATP2A2	0.626234	6.04582	2.82049	0.00603019	0.812707	2.74614
Single-cell pbulk	Mono_Intermediate	Day 28	C16orf52	-1.12419	3.88659	-2.78737	0.00632857	0.812707	-2.73025
Single-cell pbulk	Mono_Intermediate	Day 28	WDR74	1.07766	8.47712	2.78694	0.00675175	0.812707	2.70885
Single-cell pbulk	Mono_Intermediate	Day 28	MIEF1	1.19668	4.33629	2.76467	0.00675508	0.812707	2.70868
Single-cell pbulk	Mono_Intermediate	Day 28	GPR132	-1.17422	4.03211	-2.76924	0.0068949	0.812707	-2.70188
Single-cell pbulk	Mono_Intermediate	Day 28	NADK	0.449908	7.25633	2.77101	0.00702657	0.812707	2.69558
Single-cell pbulk	Mono_Intermediate	Day 28	DHX33	-1.52693	3.62559	-2.74881	0.00704289	0.812707	-2.69481
Single-cell pbulk	Mono_Intermediate	Day 28	DDX39B	0.75021	5.38556	2.76096	0.00727434	0.812707	2.68402
Single-cell pbulk	Mono_Intermediate	Day 28	MEGF9	0.500368	7.58391	2.75575	0.00731983	0.812707	2.68193
Single-cell pbulk	Mono_Intermediate	Day 28	RP11-390E23.6	1.88833	2.71382	2.74965	0.00740384	0.812707	2.67811
Single-cell pbulk	Mono_Intermediate	Day 28	PHOSPHO2	1.77396	3.09612	2.73124	0.00742492	0.812707	2.67716
Single-cell pbulk	Mono_Intermediate	Day 28	FADD	-1.36991	3.67661	-2.72971	0.00745556	0.812707	-2.67578
Single-cell pbulk	Mono_Intermediate	Day 28	POLR3A	-1.16465	3.81244	-2.74178	0.00754776	0.812707	-2.67166
Single-cell pbulk	Mono_Intermediate	Day 28	LINC00115	2.13228	2.59412	2.72006	0.00766148	0.812707	2.66664
Single-cell pbulk	Mono_Intermediate	Day 28	IKBIP	-0.694195	5.71613	-2.74144	0.00771322	0.812707	-2.66437
Single-cell pbulk	Mono_Intermediate	Day 28	HEATR2	1.49713	3.28801	2.71369	0.00813723	0.812707	2.64632
Single-cell pbulk	Mono_Intermediate	Day 28	SMCHD1	0.511331	8.18438	2.71686	0.00821047	0.812707	2.64329
Single-cell pbulk	Mono_Intermediate	Day 28	AC093818.1	2.30369	1.51004	2.71085	0.00830139	0.812707	2.63956
Single-cell pbulk	Mono_Intermediate	Day 28	RP11-582J16.4	2.27239	0.608595	2.71337	0.00830612	0.812707	2.63937
Single-cell pbulk	Mono_Intermediate	Day 28	SIRPA	-0.513047	6.54921	-2.71137	0.00831846	0.812707	-2.63886
Single-cell pbulk	Mono_Intermediate	Day 28	PRDX3	-0.37129	7.29038	-2.70879	0.00833637	0.812707	-2.63813
Single-cell pbulk	Mono_Intermediate	Day 28	ZNF585A	-1.30775	3.9448	-2.69799	0.0085309	0.812707	-2.6303
Single-cell pbulk	Mono_Intermediate	Day 28	CLSPN	-2.39182	0.584809	-2.70109	0.00854194	0.812707	-2.62986
Single-cell pbulk	Mono_Intermediate	Day 28	ARHGAP15	-0.886054	5.104	-2.68118	0.00854444	0.812707	-2.62976
Single-cell pbulk	Mono_Intermediate	Day 28	CDC14A	1.28494	3.94874	2.69874	0.00854519	0.812707	2.62973
Single-cell pbulk	Mono_Intermediate	Day 28	ARMC1	-0.98612	4.55309	-2.69423	0.00862853	0.812707	-2.62643
Single-cell pbulk	Mono_Intermediate	Day 28	LINC00309	2.33047	1.37408	2.6903	0.00876785	0.812707	2.62098
Single-cell pbulk	Mono_Intermediate	Day 28	SYNE2	2.82313	1.76614	2.66952	0.00882694	0.812707	2.61869
Single-cell pbulk	Mono_Intermediate	Day 28	PIWIL4	2.5395	1.36596	2.65518	0.00916118	0.812707	2.60598
Single-cell pbulk	Mono_Intermediate	Day 28	NCOA6	0.888885	5.01112	2.65234	0.00923349	0.812707	2.60329
Single-cell pbulk	Mono_Intermediate	Day 28	PPM1F	-0.64503	6.04515	-2.67363	0.00924161	0.812707	-2.60298
Single-cell pbulk	Mono_Intermediate	Day 28	RAI1	-1.51299	3.77729	-2.65001	0.00931427	0.812707	-2.6003
Single-cell pbulk	Mono_Intermediate	Day 28	C1orf52	0.769696	5.18195	2.64536	0.00941381	0.812707	2.59665
Single-cell pbulk	Mono_Intermediate	Day 28	RNLS	2.26526	1.671	2.66451	0.00944092	0.812707	2.59566
Single-cell pbulk	Mono_Intermediate	Day 28	ANKDD1A	-2.26708	1.26049	-2.65408	0.00967792	0.812707	-2.58713
Single-cell pbulk	Mono_Intermediate	Day 28	UBE2S	0.741758	5.9962	2.64746	0.00976386	0.812707	2.58408
Single-cell pbulk	Mono_Intermediate	Day 28	NDUFB7	0.361367	7.47468	2.64819	0.00988671	0.812707	2.57977
Single-cell pbulk	Mono_Intermediate	Day 28	FAM219B	-0.947786	4.24707	-2.62534	0.00997395	0.812707	-2.57673
Single-cell pbulk	Mono_Intermediate	Day 28	ATF3	1.08415	6.97512	2.63874	0.0100274	0.812707	2.57488
Single-cell pbulk	Mono_Intermediate	Day 28	SNRPE	-0.57288	6.31717	-2.62301	0.0100381	0.812707	-2.57451
Single-cell pbulk	Mono_Intermediate	Day 28	SLC6A8	2.39056	0.569034	2.63902	0.0100988	0.812707	2.57243
Single-cell pbulk	Mono_Intermediate	Day 28	KIAA1683	2.58019	1.28456	2.61871	0.0101315	0.812707	2.57131
Single-cell pbulk	Mono_Intermediate	Day 28	SH3PXD2B	2.01675	2.53414	2.64307	0.0101439	0.812707	2.57088
Single-cell pbulk	Mono_Intermediate	Day 28	NME4	0.791809	4.88767	2.63974	0.0101484	0.812707	2.57073
Single-cell pbulk	Mono_Intermediate	Day 28	CDK2	-2.37217	1.76835	-2.63587	0.0101978	0.812707	-2.56905
Single-cell pbulk	Mono_Intermediate	Day 28	HIF1A	0.648869	7.30461	2.63304	0.0102145	0.812707	2.56848
Single-cell pbulk	Mono_Intermediate	Day 28	TMED5	0.459511	6.63592	2.62714	0.0105293	0.812707	2.55794
Single-cell pbulk	Mono_Intermediate	Day 28	CD93	-0.526203	7.25424	-2.62317	0.0105607	0.812707	-2.55691
Single-cell pbulk	Mono_Intermediate	Day 28	GPBP1L1	-0.605784	5.58219	-2.62045	0.0106239	0.812707	-2.55483
Single-cell pbulk	Mono_Intermediate	Day 28	COL9A2	-1.86915	2.74637	-2.61715	0.0107967	0.812707	-2.54921
Single-cell pbulk	Mono_Intermediate	Day 28	SLC44A2	-0.769818	5.05556	-2.6116	0.0108012	0.812707	-2.54907
Single-cell pbulk	Mono_Intermediate	Day 28	SOS2	0.584231	6.07885	2.61342	0.0108193	0.812707	2.54848
Single-cell pbulk	Mono_Intermediate	Day 28	ARL11	-0.877704	5.38568	-2.59975	0.0109689	0.812707	-2.54369
Single-cell pbulk	Mono_Intermediate	Day 28	OTUD1	1.10505	5.91129	2.60319	0.0111174	0.812707	2.53899
Single-cell pbulk	Mono_Intermediate	Day 28	CXCL3	3.30373	1.44743	2.59863	0.0111392	0.812707	2.5383
Single-cell pbulk	Mono_Intermediate	Day 28	FZD2	1.31293	3.52072	2.60406	0.0111771	0.812707	2.53711
Single-cell pbulk	Mono_Intermediate	Day 28	SLC26A2	1.63372	3.29997	2.60356	0.0112761	0.812707	2.53402
Single-cell pbulk	Mono_Intermediate	Day 28	UPF3B	1.02169	4.61306	2.59099	0.0113662	0.812707	2.53123
Single-cell pbulk	Mono_Intermediate	Day 28	RIOK2	1.28144	3.88471	2.57715	0.0113721	0.812707	2.53105
Single-cell pbulk	Mono_Intermediate	Day 28	ZNF329	2.03084	0.916014	2.58431	0.0117311	0.819989	2.52013
Single-cell pbulk	Mono_Intermediate	Day 28	TUFM	-0.360669	7.3902	-2.58238	0.0117866	0.819989	-2.51847
Single-cell pbulk	Mono_Intermediate	Day 28	MAPK8	-1.09476	4.25738	-2.56245	0.0118382	0.819989	-2.51693
Single-cell pbulk	Mono_Intermediate	Day 28	ACSM3	2.10098	1.42964	2.57076	0.0121215	0.819989	2.50859
Single-cell pbulk	Mono_Intermediate	Day 28	VAV1	-0.529125	6.01153	-2.56597	0.012272	0.819989	-2.50423
Single-cell pbulk	Mono_Intermediate	Day 28	TRPT1	-0.956755	4.61512	-2.56413	0.0122901	0.819989	-2.5037
Single-cell pbulk	Mono_Intermediate	Day 28	TMEM86A	2.05438	2.32828	2.54842	0.0122961	0.819989	2.50353
Single-cell pbulk	Mono_Intermediate	Day 28	NUP98	0.615372	5.77889	2.56709	0.0123016	0.819989	2.50337
Single-cell pbulk	Mono_Intermediate	Day 28	CCDC151	-1.7887	3.02646	-2.56154	0.0124102	0.819989	-2.50026
Single-cell pbulk	Mono_Intermediate	Day 28	CYBB	-0.211905	9.94072	-2.56064	0.0124805	0.819989	-2.49826
Single-cell pbulk	Mono_Intermediate	Day 1	FSCN1	-2.65837	2.78504	-3.47687	0.000811136	0.826041	-3.34897
Single-cell pbulk	Mono_Intermediate	Day 28	RP11-145M9.4	0.918195	4.32488	2.54782	0.01276	0.831646	2.4904
Single-cell pbulk	Mono_Intermediate	Day 1	ABCC5	-1.77316	3.34898	-3.36543	0.00107299	0.831708	-3.27065
Single-cell pbulk	Mono_Intermediate	Day 1	NDNL2	0.904663	4.96554	3.35665	0.00119892	0.831708	3.23914
Single-cell pbulk	Mono_Intermediate	Day 1	NUP205	1.1592	3.8708	3.31547	0.00139504	0.831708	3.19568
Single-cell pbulk	Mono_Intermediate	Day 1	ZNF467	0.468055	6.58476	3.30685	0.00144322	0.831708	3.18587
Single-cell pbulk	Mono_Intermediate	Day 1	GORASP1	-0.908274	4.64941	-3.26593	0.00148002	0.831708	-3.17857
Single-cell pbulk	Mono_Intermediate	Day 1	KIF1C	1.04606	4.59241	3.25135	0.00155183	0.831708	3.16481
Single-cell pbulk	Mono_Intermediate	Day 1	NRARP	3.05901	1.2784	3.21473	0.00191029	0.831708	3.10384
Single-cell pbulk	Mono_Intermediate	Day 1	DACH1	-2.79848	0.993856	-3.19939	0.00198579	0.831708	-3.09235
Single-cell pbulk	Mono_Intermediate	Day 1	RP11-732M18.3	1.70565	3.38503	3.18054	0.00209824	0.831708	3.07596
Single-cell pbulk	Mono_Intermediate	Day 1	PRKAR1B	2.69418	1.56482	3.15392	0.00210954	0.831708	3.07436
Single-cell pbulk	Mono_Intermediate	Day 1	STX18	0.986027	4.50613	3.17223	0.00212549	0.831708	3.07211
Single-cell pbulk	Mono_Intermediate	Day 1	SMC2	-1.26831	3.90326	-3.16892	0.0021635	0.831708	-3.06682
Single-cell pbulk	Mono_Intermediate	Day 1	LYSMD2	0.573096	6.6958	3.15085	0.00231212	0.831708	3.0469
Single-cell pbulk	Mono_Intermediate	Day 1	DEF8	0.685315	5.64486	3.13927	0.00235342	0.831708	3.04158
Single-cell pbulk	Mono_Intermediate	Day 1	NR1D1	-2.57236	1.55688	-3.13132	0.00245971	0.831708	-3.02825
Single-cell pbulk	Mono_Intermediate	Day 1	CTB-152G17.6	2.49343	0.96902	3.10175	0.00247107	0.831708	3.02686
Single-cell pbulk	Mono_Intermediate	Day 1	HEATR2	1.54004	3.28801	3.10955	0.00255219	0.831708	3.01708
Single-cell pbulk	Mono_Intermediate	Day 28	AP003733.1	1.25926	4.06435	2.54782	0.0129623	0.831818	2.4848
Single-cell pbulk	Mono_Intermediate	Day 28	CHKA	1.05187	4.38776	2.53782	0.0132891	0.831818	2.47593
Single-cell pbulk	Mono_Intermediate	Day 28	RP4-613B23.1	-1.83568	2.55969	-2.51898	0.0133052	0.831818	-2.4755
Single-cell pbulk	Mono_Intermediate	Day 28	JUN	0.969018	9.82459	2.53103	0.0133881	0.831818	2.47327
Single-cell pbulk	Mono_Intermediate	Day 28	CNOT3	0.848375	4.80412	2.51278	0.0134991	0.831818	2.47032
Single-cell pbulk	Mono_Intermediate	Day 28	TSSC4	0.56478	5.59291	2.50963	0.0136432	0.831818	2.46652
Single-cell pbulk	Mono_Intermediate	Day 28	C11orf30	1.22039	3.92175	2.49834	0.0140285	0.831818	2.45653
Single-cell pbulk	Mono_Intermediate	Day 28	ZNF467	0.391575	6.58476	2.51507	0.0140744	0.831818	2.45536
Single-cell pbulk	Mono_Intermediate	Day 28	HDAC8	-0.987916	4.33006	-2.50906	0.0140969	0.831818	-2.45478
Single-cell pbulk	Mono_Intermediate	Day 28	ZNF611	1.24707	3.4999	2.48665	0.0144706	0.831818	2.44537
Single-cell pbulk	Mono_Intermediate	Day 28	SLC25A44	1.19555	3.95497	2.48609	0.0144921	0.831818	2.44483
Single-cell pbulk	Mono_Intermediate	Day 28	GALNT1	0.628822	5.59955	2.48588	0.0145266	0.831818	2.44397
Single-cell pbulk	Mono_Intermediate	Day 28	UACA	1.5466	3.28595	2.49594	0.0147734	0.831818	2.43789
Single-cell pbulk	Mono_Intermediate	Day 28	CD244	-0.853585	4.97979	-2.49413	0.0147934	0.831818	-2.4374
Single-cell pbulk	Mono_Intermediate	Day 28	ANKAR	1.68342	2.58838	2.49171	0.0148178	0.831818	2.4368
Single-cell pbulk	Mono_Intermediate	Day 28	DUT	-0.477552	6.63093	-2.48949	0.0149458	0.831818	-2.43369
Single-cell pbulk	Mono_Intermediate	Day 28	HECTD4	0.894143	4.5526	2.48506	0.0150742	0.831818	2.43059
Single-cell pbulk	Mono_Intermediate	Day 28	DENND5A	0.587167	6.86722	2.48258	0.0150973	0.831818	2.43004
Single-cell pbulk	Mono_Intermediate	Day 28	GNG10	-0.484418	6.47799	-2.48563	0.0152503	0.831818	-2.42638
Single-cell pbulk	Mono_Intermediate	Day 28	IFI16	0.3419	7.78063	2.47718	0.0155215	0.831818	2.41998
Single-cell pbulk	Mono_Intermediate	Day 28	GALK1	0.514289	6.05155	2.46059	0.0160463	0.831818	2.40786
Single-cell pbulk	Mono_Intermediate	Day 28	NUP155	-1.11021	3.50201	-2.46396	0.0161284	0.831818	-2.406
Single-cell pbulk	Mono_Intermediate	Day 28	SENP5	0.775542	4.66734	2.45577	0.0161609	0.831818	2.40526
Single-cell pbulk	Mono_Intermediate	Day 28	ZNF597	2.26008	1.33752	2.45823	0.0162105	0.831818	2.40414
Single-cell pbulk	Mono_Intermediate	Day 28	CCZ1	-1.12781	3.70413	-2.46001	0.0162497	0.831818	-2.40326
Single-cell pbulk	Mono_Intermediate	Day 28	MAP2K4	0.653292	5.26414	2.45461	0.016282	0.831818	2.40253
Single-cell pbulk	Mono_Intermediate	Day 28	NFKBIZ	0.684452	8.18494	2.44582	0.0166309	0.831818	2.39477
Single-cell pbulk	Mono_Intermediate	Day 28	COX6C	0.278664	8.08706	2.45106	0.016693	0.831818	2.3934
Single-cell pbulk	Mono_Intermediate	Day 28	FAM193B	0.939185	4.18704	2.44759	0.0167112	0.831818	2.393
Single-cell pbulk	Mono_Intermediate	Day 28	ZNF77	-1.9296	2.13233	-2.44674	0.0167203	0.831818	-2.3928
Single-cell pbulk	Mono_Intermediate	Day 28	GGCT	-0.799206	5.10088	-2.4287	0.0172743	0.831818	-2.38082
Single-cell pbulk	Mono_Intermediate	Day 28	PPP1R15A	0.71496	8.57191	2.43052	0.0173144	0.831818	2.37996
Single-cell pbulk	Mono_Intermediate	Day 28	MKNK1	0.568943	5.25925	2.43262	0.0173519	0.831818	2.37916
Single-cell pbulk	Mono_Intermediate	Day 28	TRAPPC11	0.660927	5.56618	2.42752	0.0173813	0.831818	2.37854
Single-cell pbulk	Mono_Intermediate	Day 28	CTC-548K16.5	2.15634	1.17274	2.42458	0.0175637	0.831818	2.37469
Single-cell pbulk	Mono_Intermediate	Day 28	ERP29	-0.267722	8.37421	-2.42938	0.017567	0.831818	-2.37462
Single-cell pbulk	Mono_Intermediate	Day 28	LINC00493	0.424988	6.64319	2.42709	0.0176281	0.831818	2.37334
Single-cell pbulk	Mono_Intermediate	Day 28	MT-CYB	-0.193793	11.0552	-2.425	0.0177521	0.831818	-2.37075
Single-cell pbulk	Mono_Intermediate	Day 28	TRERF1	0.967534	4.02291	2.4149	0.0179806	0.831818	2.36602
Single-cell pbulk	Mono_Intermediate	Day 28	EPS8	-1.65501	3.66685	-2.41638	0.018168	0.831818	-2.36218
Single-cell pbulk	Mono_Intermediate	Day 28	MKS1	-2.03581	1.83032	-2.40041	0.018172	0.831818	-2.36209
Single-cell pbulk	Mono_Intermediate	Day 28	GSKIP	-1.36165	3.36206	-2.4148	0.0181783	0.831818	-2.36197
Single-cell pbulk	Mono_Intermediate	Day 28	NUP50	0.529176	6.08618	2.4143	0.0181952	0.831818	2.36162
Single-cell pbulk	Mono_Intermediate	Day 28	ZBTB20	-1.16548	3.84995	-2.40805	0.0183921	0.831818	-2.35763
Single-cell pbulk	Mono_Intermediate	Day 28	TRA2A	0.471699	6.36155	2.40627	0.0184076	0.831818	2.35732
Single-cell pbulk	Mono_Intermediate	Day 28	NFIL3	1.07045	5.23973	2.40557	0.0184826	0.831818	2.35581
Single-cell pbulk	Mono_Intermediate	Day 28	ARF4	0.343147	6.86767	2.40657	0.0185234	0.831818	2.35499
Single-cell pbulk	Mono_Intermediate	Day 28	SLC25A29	-1.12526	4.14435	-2.40726	0.018543	0.831818	-2.35459
Single-cell pbulk	Mono_Intermediate	Day 28	CAD	-1.73599	2.60161	-2.39174	0.0185476	0.831818	-2.3545
Single-cell pbulk	Mono_Intermediate	Day 28	MIF	0.275998	8.60516	2.40334	0.0187275	0.831818	2.35091
Single-cell pbulk	Mono_Intermediate	Day 28	HRH2	-0.527072	6.34712	-2.40044	0.0187758	0.831818	-2.34995
Single-cell pbulk	Mono_Intermediate	Day 28	SNORD3B-2	1.35258	3.78177	2.40098	0.0189826	0.831818	2.34587
Single-cell pbulk	Mono_Intermediate	Day 28	S100A10	0.3022	10.5956	2.39754	0.0190683	0.831818	2.34419
Single-cell pbulk	Mono_Intermediate	Day 28	SBDS	0.721976	5.76939	2.38962	0.0191491	0.831818	2.34262
Single-cell pbulk	Mono_Intermediate	Day 28	FSCN1	-2.06886	2.78504	-2.39339	0.0191515	0.831818	-2.34257
Single-cell pbulk	Mono_Intermediate	Day 28	DNAJA1	0.46463	7.94216	2.3962	0.0191628	0.831818	2.34235
Single-cell pbulk	Mono_Intermediate	Day 28	AC011899.9	-1.14519	3.88112	-2.39164	0.0194101	0.831818	-2.33756
Single-cell pbulk	Mono_Intermediate	Day 28	ECSIT	0.74164	5.0146	2.38178	0.0195875	0.831818	2.33416
Single-cell pbulk	Mono_Intermediate	Day 28	ACPP	-0.681802	4.65759	-2.38268	0.0196891	0.831818	-2.33222
Single-cell pbulk	Mono_Intermediate	Day 28	CTA-29F11.1	1.39939	3.80054	2.37921	0.0197791	0.831818	2.33051
Single-cell pbulk	Mono_Intermediate	Day 28	SH3GLB2	-0.718532	4.83757	-2.37143	0.0200654	0.831818	-2.32512
Single-cell pbulk	Mono_Intermediate	Day 28	FAM214A	1.20837	3.68971	2.37864	0.020073	0.831818	2.32498
Single-cell pbulk	Mono_Intermediate	Day 28	KIAA0195	0.995745	4.22978	2.37401	0.020209	0.831818	2.32244
Single-cell pbulk	Mono_Intermediate	Day 28	SIGLEC1	0.857266	5.24402	2.37138	0.0203165	0.831818	2.32045
Single-cell pbulk	Mono_Intermediate	Day 28	ELL2	-1.20668	4.0136	-2.35357	0.0204947	0.831818	-2.31717
Single-cell pbulk	Mono_Intermediate	Day 28	TRPM4	-1.63562	3.00258	-2.35999	0.0207534	0.831818	-2.31244
Single-cell pbulk	Mono_Intermediate	Day 28	HAUS5	-1.75348	2.47669	-2.3462	0.0208435	0.831818	-2.31081
Single-cell pbulk	Mono_Intermediate	Day 28	LAIR1	-0.595468	6.54568	-2.35846	0.0209352	0.831818	-2.30915
Single-cell pbulk	Mono_Intermediate	Day 28	TTLL5	1.58972	3.09406	2.34163	0.0210873	0.831818	2.30642
Single-cell pbulk	Mono_Intermediate	Day 28	RALB	0.412658	6.60577	2.35391	0.0211047	0.831818	2.30611
Single-cell pbulk	Mono_Intermediate	Day 28	HIVEP3	-0.923391	4.97883	-2.35389	0.0212738	0.831818	-2.30309
Single-cell pbulk	Mono_Intermediate	Day 28	MRPL12	-0.981549	4.05329	-2.33709	0.0213319	0.831818	-2.30206
Single-cell pbulk	Mono_Intermediate	Day 28	CD300C	-0.488186	6.62873	-2.35007	0.0214585	0.831818	-2.29982
Single-cell pbulk	Mono_Intermediate	Day 28	TMEM106B	0.776917	4.478	2.3456	0.0214829	0.831818	2.29939
Single-cell pbulk	Mono_Intermediate	Day 28	FUT10	-1.88283	1.2892	-2.3473	0.0215727	0.831818	-2.29781
Single-cell pbulk	Mono_Intermediate	Day 28	LCOR	-0.735361	4.88842	-2.33155	0.0216684	0.831818	-2.29613
Single-cell pbulk	Mono_Intermediate	Day 28	MTPAP	1.14626	3.39371	2.34287	0.0216926	0.831818	2.29571
Single-cell pbulk	Mono_Intermediate	Day 28	PI4K2B	0.868738	4.4696	2.34406	0.0217275	0.831818	2.2951
Single-cell pbulk	Mono_Intermediate	Day 28	RNF125	-0.715197	5.24688	-2.33945	0.0217944	0.831818	-2.29393
Single-cell pbulk	Mono_Intermediate	Day 28	ITM2C	1.97357	1.51064	2.32676	0.0218978	0.831818	2.29214
Single-cell pbulk	Mono_Intermediate	Day 28	TPRG1-AS1	-1.87367	1.59543	-2.3397	0.0219054	0.831818	-2.292
Single-cell pbulk	Mono_Intermediate	Day 28	RP11-35G9.3	-0.853874	4.18234	-2.34107	0.0219061	0.831818	-2.29199
Single-cell pbulk	Mono_Intermediate	Day 28	ARHGAP17	-0.489687	6.44916	-2.33924	0.0219739	0.831818	-2.29082
Single-cell pbulk	Mono_Intermediate	Day 28	CWC27	0.844288	4.9005	2.33132	0.0221494	0.831818	2.2878
Single-cell pbulk	Mono_Intermediate	Day 28	EHBP1	-1.27823	3.31473	-2.32254	0.0221721	0.831818	-2.28741
Single-cell pbulk	Mono_Intermediate	Day 28	AP1AR	0.840726	4.9349	2.32839	0.022268	0.831818	2.28577
Single-cell pbulk	Mono_Intermediate	Day 28	ACYP2	-0.803745	4.75313	-2.31664	0.0225115	0.831818	-2.28162
Single-cell pbulk	Mono_Intermediate	Day 28	PIK3CG	-0.920654	4.75622	-2.31636	0.0225197	0.831818	-2.28149
Single-cell pbulk	Mono_Intermediate	Day 28	PPP2R4	-0.688144	5.05981	-2.33073	0.0225625	0.831818	-2.28076
Single-cell pbulk	Mono_Intermediate	Day 28	FOS	0.686314	12.4407	2.32603	0.0226115	0.831818	2.27994
Single-cell pbulk	Mono_Intermediate	Day 28	NEK3	-1.19445	3.72968	-2.32665	0.0226618	0.831818	-2.27909
Single-cell pbulk	Mono_Intermediate	Day 28	ZFP90	1.04081	3.98971	2.3203	0.0227082	0.831818	2.27831
Single-cell pbulk	Mono_Intermediate	Day 28	TNFRSF10D	1.36155	3.01536	2.3121	0.0227236	0.831818	2.27805
Single-cell pbulk	Mono_Intermediate	Day 28	DIP2A	-0.623907	5.01661	-2.32528	0.0227258	0.831818	-2.27801
Single-cell pbulk	Mono_Intermediate	Day 28	NDOR1	-1.33521	3.49339	-2.31056	0.0228513	0.831818	-2.27591
Single-cell pbulk	Mono_Intermediate	Day 28	FLAD1	-0.785883	4.60894	-2.32017	0.0228662	0.831818	-2.27566
Single-cell pbulk	Mono_Intermediate	Day 28	TAOK3	-0.378474	7.0546	-2.3099	0.0228877	0.831818	-2.2753
Single-cell pbulk	Mono_Intermediate	Day 28	TPGS1	-0.509185	5.91069	-2.31815	0.0229955	0.831818	-2.27351
Single-cell pbulk	Mono_Intermediate	Day 28	DCUN1D1	-0.803557	4.66674	-2.30516	0.0231629	0.831818	-2.27074
Single-cell pbulk	Mono_Intermediate	Day 28	LY6E	0.340025	9.50768	2.31815	0.023219	0.831818	2.26981
Single-cell pbulk	Mono_Intermediate	Day 28	NEAT1	0.387283	10.969	2.31312	0.0233895	0.831818	2.26701
Single-cell pbulk	Mono_Intermediate	Day 28	CTNNB1	0.468273	6.73248	2.31272	0.0235096	0.831818	2.26505
Single-cell pbulk	Mono_Intermediate	Day 28	TMEM66	0.241076	8.94009	2.30564	0.0238356	0.831818	2.25977
Single-cell pbulk	Mono_Intermediate	Day 28	FAM98B	1.0421	3.64305	2.29254	0.023906	0.831818	2.25864
Single-cell pbulk	Mono_Intermediate	Day 28	ATP6V1E1	-0.487977	5.87422	-2.29113	0.0239846	0.831818	-2.25738
Single-cell pbulk	Mono_Intermediate	Day 28	CENPC	0.675491	5.28838	2.30765	0.0240034	0.831818	2.25707
Single-cell pbulk	Mono_Intermediate	Day 28	CYP51A1	0.897784	5.04448	2.30234	0.0240293	0.831818	2.25666
Single-cell pbulk	Mono_Intermediate	Day 28	CCT6A	-0.293202	7.55004	-2.30102	0.0240499	0.831818	-2.25633
Single-cell pbulk	Mono_Intermediate	Day 28	RP11-275I14.4	1.96549	0.768612	2.30139	0.0242394	0.831818	2.25331
Single-cell pbulk	Mono_Intermediate	Day 28	PILRB	0.78259	4.29416	2.29872	0.0242395	0.831818	2.25331
Single-cell pbulk	Mono_Intermediate	Day 28	GNG5	0.192133	9.07167	2.29929	0.0243939	0.831818	2.25087
Single-cell pbulk	Mono_Intermediate	Day 28	AC093495.4	2.37918	1.4216	2.28372	0.0244395	0.831818	2.25015
Single-cell pbulk	Mono_Intermediate	Day 28	SERPINB1	0.275458	8.80498	2.29627	0.0245451	0.831818	2.24849
Single-cell pbulk	Mono_Intermediate	Day 28	YIPF1	0.948184	4.44422	2.29141	0.0245669	0.831818	2.24815
Single-cell pbulk	Mono_Intermediate	Day 28	GSTCD	2.27398	1.44911	2.28073	0.0245839	0.831818	2.24788
Single-cell pbulk	Mono_Intermediate	Day 28	ASNS	2.15941	0.647494	2.29432	0.0246755	0.831818	2.24644
Single-cell pbulk	Mono_Intermediate	Day 28	SIGLEC11	1.71657	2.29969	2.28781	0.0248557	0.831818	2.24364
Single-cell pbulk	Mono_Intermediate	Day 28	HLTF	-1.57932	2.95276	-2.2866	0.0249304	0.831818	-2.24248
Single-cell pbulk	Mono_Intermediate	Day 28	IQGAP1	0.199145	8.91697	2.28648	0.0250795	0.831818	2.24018
Single-cell pbulk	Mono_Intermediate	Day 28	NLRP12	-0.771409	5.14988	-2.27987	0.0254957	0.831818	-2.23381
Single-cell pbulk	Mono_Intermediate	Day 28	SULT1A3	-1.72447	2.08265	-2.27886	0.0255379	0.831818	-2.23317
Single-cell pbulk	Mono_Intermediate	Day 28	MSANTD4	1.70273	2.85754	2.26463	0.0256348	0.831818	2.2317
Single-cell pbulk	Mono_Intermediate	Day 28	SNRPA1	-0.559743	5.65889	-2.273	0.025683	0.831818	-2.23097
Single-cell pbulk	Mono_Intermediate	Day 28	LRRC42	-1.34782	3.14355	-2.27018	0.0259304	0.831818	-2.22725
Single-cell pbulk	Mono_Intermediate	Day 28	RPP14	0.870962	4.39817	2.26623	0.0261739	0.831818	2.22362
Single-cell pbulk	Mono_Intermediate	Day 28	PCNT	0.669494	4.95448	2.26302	0.0263179	0.831818	2.22149
Single-cell pbulk	Mono_Intermediate	Day 28	POLR2L	0.254079	8.07087	2.26462	0.0265018	0.831818	2.21878
Single-cell pbulk	Mono_Intermediate	Day 28	CTC-297N7.8	1.97215	1.57932	2.2411	0.0271625	0.831818	2.20917
Single-cell pbulk	Mono_Intermediate	Day 28	MRTO4	-0.7991	4.61527	-2.24959	0.0272043	0.831818	-2.20857
Single-cell pbulk	Mono_Intermediate	Day 28	NAA10	-0.386386	6.48915	-2.24995	0.0272448	0.831818	-2.20799
Single-cell pbulk	Mono_Intermediate	Day 28	HIST1H2AE	-2.22834	1.05351	-2.23901	0.0272641	0.831818	-2.20772
Single-cell pbulk	Mono_Intermediate	Day 28	RP11-295G20.2	1.26305	4.14509	2.25008	0.0272815	0.831818	2.20747
Single-cell pbulk	Mono_Intermediate	Day 28	SOX4	0.857443	5.31104	2.24805	0.0274516	0.831818	2.20504
Single-cell pbulk	Mono_Intermediate	Day 28	CDK6	-1.03199	4.15208	-2.24743	0.027504	0.831818	-2.20429
Single-cell pbulk	Mono_Intermediate	Day 28	MAPKBP1	-1.60137	2.96114	-2.24183	0.0276901	0.831818	-2.20165
Single-cell pbulk	Mono_Intermediate	Day 28	MX2	0.426026	7.36884	2.24461	0.0278659	0.831818	2.19917
Single-cell pbulk	Mono_Intermediate	Day 28	SNF8	0.421571	6.88401	2.23435	0.0282402	0.831818	2.19393
Single-cell pbulk	Mono_Intermediate	Day 28	INTS9	0.966194	3.97536	2.23615	0.0282446	0.831818	2.19387
Single-cell pbulk	Mono_Intermediate	Day 28	SEPN1	-0.69647	5.01358	-2.23333	0.028402	0.831818	-2.19169
Single-cell pbulk	Mono_Intermediate	Day 28	VILL	-1.34114	2.99147	-2.23067	0.0285383	0.831818	-2.18981
Single-cell pbulk	Mono_Intermediate	Day 28	MYCL	0.662681	5.46581	2.23085	0.0285924	0.831818	2.18906
Single-cell pbulk	Mono_Intermediate	Day 28	CLASP1	1.00779	3.94053	2.21743	0.0287846	0.831818	2.18642
Single-cell pbulk	Mono_Intermediate	Day 28	MCUR1	0.696112	4.78288	2.22564	0.0289199	0.831818	2.18458
Single-cell pbulk	Mono_Intermediate	Day 28	HHAT	-1.9765	0.527889	-2.21323	0.0290455	0.831818	-2.18287
Single-cell pbulk	Mono_Intermediate	Day 28	NDNL2	0.676675	4.96554	2.22143	0.029192	0.831818	2.18088
Single-cell pbulk	Mono_Intermediate	Day 28	PITPNB	-0.657518	5.04958	-2.2228	0.0292546	0.831818	-2.18004
Single-cell pbulk	Mono_Intermediate	Day 28	NIPAL3	1.70233	2.58322	2.20896	0.0293503	0.831818	2.17875
Single-cell pbulk	Mono_Intermediate	Day 28	UBE2Z	0.534344	6.27956	2.21759	0.0294778	0.831818	2.17704
Single-cell pbulk	Mono_Intermediate	Day 28	DNAJA4	1.59494	2.58584	2.21759	0.0295504	0.831818	2.17606
Single-cell pbulk	Mono_Intermediate	Day 28	CRTAM	1.25728	3.32057	2.21737	0.0295628	0.831818	2.1759
Single-cell pbulk	Mono_Intermediate	Day 28	TGFBRAP1	-0.951904	4.49453	-2.21373	0.0295811	0.831818	-2.17565
Single-cell pbulk	Mono_Intermediate	Day 28	ZNF493	-1.16543	3.07642	-2.21819	0.0298653	0.831818	-2.17187
Single-cell pbulk	Mono_Intermediate	Day 28	FAM179B	-1.13402	3.63833	-2.2005	0.0299624	0.831818	-2.17059
Single-cell pbulk	Mono_Intermediate	Day 28	TMEM107	1.08366	5.35076	2.20977	0.0300026	0.831818	2.17006
Single-cell pbulk	Mono_Intermediate	Day 28	INPP5B	0.943666	3.79853	2.21328	0.0300593	0.831818	2.16931
Single-cell pbulk	Mono_Intermediate	Day 28	MRE11A	-1.06849	4.05409	-2.1988	0.0300863	0.831818	-2.16895
Single-cell pbulk	Mono_Intermediate	Day 28	EPN2	1.898	0.686866	2.20951	0.0302049	0.831818	2.16739
Single-cell pbulk	Mono_Intermediate	Day 28	HCAR2	1.74593	4.00738	2.20532	0.0302623	0.831818	2.16664
Single-cell pbulk	Mono_Intermediate	Day 28	FTX	1.23703	3.32135	2.19196	0.0306349	0.831818	2.16178
Single-cell pbulk	Mono_Intermediate	Day 28	TYMP	0.305742	10.7802	2.20426	0.0306497	0.831818	2.16159
Single-cell pbulk	Mono_Intermediate	Day 28	APBB1IP	-0.274713	7.99028	-2.20379	0.0307774	0.831818	-2.15994
Single-cell pbulk	Mono_Intermediate	Day 28	SPATS2L	0.972832	4.46004	2.20089	0.0309494	0.831818	2.15772
Single-cell pbulk	Mono_Intermediate	Day 28	NAT6	-1.49137	2.39339	-2.19877	0.0309617	0.831818	-2.15757
Single-cell pbulk	Mono_Intermediate	Day 28	USP18	1.29354	2.9963	2.19858	0.0312247	0.831818	2.1542
Single-cell pbulk	Mono_Intermediate	Day 28	C1orf115	1.70705	0.546228	2.19575	0.0312463	0.831818	2.15392
Single-cell pbulk	Mono_Intermediate	Day 28	NBPF11	0.862642	4.58543	2.19053	0.0312943	0.831818	2.15331
Single-cell pbulk	Mono_Intermediate	Day 28	RANBP6	-0.817366	4.12866	-2.19212	0.0314181	0.831818	-2.15174
Single-cell pbulk	Mono_Intermediate	Day 28	CHM	-0.882101	4.48597	-2.1851	0.0317272	0.831818	-2.14783
Single-cell pbulk	Mono_Intermediate	Day 28	RNF121	-1.24908	3.28049	-2.17605	0.031793	0.831818	-2.147
Single-cell pbulk	Mono_Intermediate	Day 28	C10orf88	1.67185	2.34207	2.1861	0.0320692	0.831818	2.14355
Single-cell pbulk	Mono_Intermediate	Day 28	LSM10	0.37088	7.037	2.18074	0.0321967	0.831818	2.14196
Single-cell pbulk	Mono_Intermediate	Day 28	TMEM189	-0.680777	5.12828	-2.17964	0.0322241	0.831818	-2.14162
Single-cell pbulk	Mono_Intermediate	Day 28	MOB1A	0.2322	8.24206	2.18171	0.0322918	0.831818	2.14078
Single-cell pbulk	Mono_Intermediate	Day 28	ATP8B4	-0.81359	4.07201	-2.17001	0.0323038	0.831818	-2.14063
Single-cell pbulk	Mono_Intermediate	Day 28	RNF213	0.387592	9.00532	2.18135	0.0323461	0.831818	2.14011
Single-cell pbulk	Mono_Intermediate	Day 28	METTL8	1.07064	3.46693	2.17876	0.0325532	0.831818	2.13755
Single-cell pbulk	Mono_Intermediate	Day 28	NAPRT1	0.399674	6.71331	2.17864	0.0325621	0.831818	2.13744
Single-cell pbulk	Mono_Intermediate	Day 28	BCLAF1	0.337498	7.44631	2.17503	0.0327513	0.831818	2.13512
Single-cell pbulk	Mono_Intermediate	Day 28	TRIT1	-0.789592	4.04577	-2.17626	0.0327739	0.831818	-2.13484
Single-cell pbulk	Mono_Intermediate	Day 28	CLSTN3	1.94594	1.12428	2.17509	0.0327881	0.831818	2.13467
Single-cell pbulk	Mono_Intermediate	Day 28	COL4A3BP	0.400661	6.61452	2.17046	0.0328809	0.831818	2.13353
Single-cell pbulk	Mono_Intermediate	Day 28	AKAP8	0.724363	5.02474	2.16253	0.0328921	0.831818	2.1334
Single-cell pbulk	Mono_Intermediate	Day 28	C14orf142	0.999466	3.89754	2.16158	0.0329221	0.831818	2.13303
Single-cell pbulk	Mono_Intermediate	Day 28	BPI	-1.64902	2.00935	-2.17321	0.0331954	0.831818	-2.12971
Single-cell pbulk	Mono_Intermediate	Day 28	REEP4	0.563197	5.6445	2.16549	0.0332284	0.831818	2.12931
Single-cell pbulk	Mono_Intermediate	Day 28	HACL1	1.00825	4.18636	2.1546	0.0334795	0.831818	2.12629
Single-cell pbulk	Mono_Intermediate	Day 28	RP11-111M22.3	1.67847	1.73657	2.16474	0.0335764	0.831818	2.12512
Single-cell pbulk	Mono_Intermediate	Day 28	CSNK1G2	-0.379835	6.71264	-2.16289	0.0336421	0.831818	-2.12434
Single-cell pbulk	Mono_Intermediate	Day 28	RGS19	-0.313418	8.13348	-2.16511	0.0336823	0.831818	-2.12386
Single-cell pbulk	Mono_Intermediate	Day 28	IER2	0.696436	9.59256	2.1638	0.0337229	0.831818	2.12337
Single-cell pbulk	Mono_Intermediate	Day 28	DND1	1.95119	0.899971	2.15166	0.0337544	0.831818	2.12299
Single-cell pbulk	Mono_Intermediate	Day 28	RNF115	0.673305	5.17044	2.1514	0.0337787	0.831818	2.1227
Single-cell pbulk	Mono_Intermediate	Day 28	TRIM26	0.627643	5.4674	2.14937	0.0339441	0.831818	2.12073
Single-cell pbulk	Mono_Intermediate	Day 28	GBF1	0.610118	5.30843	2.14901	0.0339712	0.831818	2.12041
Single-cell pbulk	Mono_Intermediate	Day 28	AC116366.6	2.25548	2.27605	2.15742	0.0340544	0.831818	2.11943
Single-cell pbulk	Mono_Intermediate	Day 28	CMPK2	0.537106	5.80203	2.15818	0.0342013	0.831818	2.11769
Single-cell pbulk	Mono_Intermediate	Day 28	ABHD14A	-1.74689	1.04598	-2.15508	0.0343483	0.831818	-2.11596
Single-cell pbulk	Mono_Intermediate	Day 28	RP11-1143G9.4	-0.417778	8.62445	-2.15408	0.0344537	0.831818	-2.11472
Single-cell pbulk	Mono_Intermediate	Day 28	C22orf46	1.46946	2.58381	2.14306	0.0344736	0.831818	2.11449
Single-cell pbulk	Mono_Intermediate	Day 28	ID2	0.832733	8.05648	2.15073	0.0344828	0.831818	2.11438
Single-cell pbulk	Mono_Intermediate	Day 28	KLHL21	-1.38715	2.98852	-2.15381	0.0345292	0.831818	-2.11384
Single-cell pbulk	Mono_Intermediate	Day 28	IL15	0.717649	5.19449	2.15096	0.0345983	0.831818	2.11303
Single-cell pbulk	Mono_Intermediate	Day 28	IL7	-2.13305	0.653422	-2.14138	0.0346076	0.831818	-2.11292
Single-cell pbulk	Mono_Intermediate	Day 28	RAP1A	-0.223826	7.99315	-2.1505	0.0346814	0.831818	-2.11206
Single-cell pbulk	Mono_Intermediate	Day 28	RP9	0.874863	4.61354	2.13783	0.0348505	0.831818	2.11009
Single-cell pbulk	Mono_Intermediate	Day 28	C16orf87	0.913048	4.6268	2.13815	0.0348669	0.831818	2.1099
Single-cell pbulk	Mono_Intermediate	Day 28	DNAJB1	0.554441	6.10175	2.14509	0.035174	0.831818	2.10635
Single-cell pbulk	Mono_Intermediate	Day 28	SCAF8	-0.603102	5.14364	-2.13273	0.0353237	0.831818	-2.10463
Single-cell pbulk	Mono_Intermediate	Day 28	C17orf67	-1.45409	2.32562	-2.14314	0.0353623	0.831818	-2.10418
Single-cell pbulk	Mono_Intermediate	Day 28	DHX38	0.651874	5.10456	2.13206	0.0353811	0.831818	2.10397
Single-cell pbulk	Mono_Intermediate	Day 28	NDUFS6	0.299199	7.452	2.13999	0.0355237	0.831818	2.10234
Single-cell pbulk	Mono_Intermediate	Day 28	EXOSC9	0.85309	4.55302	2.13688	0.0355548	0.831818	2.10198
Single-cell pbulk	Mono_Intermediate	Day 28	TRIP12	0.334053	6.75244	2.13698	0.0356112	0.831818	2.10134
Single-cell pbulk	Mono_Intermediate	Day 28	RPA2	0.711592	4.85638	2.13894	0.0357216	0.831818	2.10008
Single-cell pbulk	Mono_Intermediate	Day 28	TIAM1	-0.533152	5.7274	-2.14032	0.0357229	0.831818	-2.10007
Single-cell pbulk	Mono_Intermediate	Day 28	RBL2	-0.433261	6.18821	-2.12577	0.0359128	0.831818	-2.09791
Single-cell pbulk	Mono_Intermediate	Day 28	HPS4	-0.963005	3.88909	-2.135	0.0359268	0.831818	-2.09776
Single-cell pbulk	Mono_Intermediate	Day 28	TRMT2A	-0.624305	4.86994	-2.12408	0.0360116	0.831818	-2.0968
Single-cell pbulk	Mono_Intermediate	Day 28	GMEB2	-1.43536	2.90158	-2.1213	0.0362503	0.831818	-2.09411
Single-cell pbulk	Mono_Intermediate	Day 28	BTG1	0.268312	9.15381	2.13142	0.0363046	0.831818	2.0935
Single-cell pbulk	Mono_Intermediate	Day 28	STK4	-0.260694	7.43952	-2.13024	0.0363543	0.831818	-2.09294
Single-cell pbulk	Mono_Intermediate	Day 28	TTLL12	-1.12509	3.82462	-2.12736	0.0364884	0.831818	-2.09144
Single-cell pbulk	Mono_Intermediate	Day 28	FGFBP3	-1.93531	1.6651	-2.12736	0.0367595	0.831818	-2.08843
Single-cell pbulk	Mono_Intermediate	Day 28	SYK	-0.237721	8.22388	-2.12677	0.036772	0.831818	-2.08829
Single-cell pbulk	Mono_Intermediate	Day 28	CD320	1.86108	1.34079	2.12574	0.0368645	0.831818	2.08726
Single-cell pbulk	Mono_Intermediate	Day 28	THEM4	-1.49693	2.43206	-2.11261	0.0370054	0.831818	-2.0857
Single-cell pbulk	Mono_Intermediate	Day 28	TXNDC5	-0.979967	3.86667	-2.1213	0.037078	0.831818	-2.0849
Single-cell pbulk	Mono_Intermediate	Day 28	ADAMTS5	1.90573	0.834468	2.12286	0.0370866	0.831818	2.08481
Single-cell pbulk	Mono_Intermediate	Day 28	PDE3B	-0.984754	4.27571	-2.11899	0.0371537	0.831818	-2.08407
Single-cell pbulk	Mono_Intermediate	Day 28	SHF	-1.87547	1.02799	-2.12271	0.0371583	0.831818	-2.08402
Single-cell pbulk	Mono_Intermediate	Day 28	C7orf13	2.0333	1.31343	2.11064	0.037178	0.831818	2.0838
Single-cell pbulk	Mono_Intermediate	Day 28	CENPT	-0.722707	4.69742	-2.1188	0.0372537	0.831818	-2.08297
Single-cell pbulk	Mono_Intermediate	Day 28	PSRC1	-1.5077	2.73118	-2.1187	0.0373562	0.831818	-2.08185
Single-cell pbulk	Mono_Intermediate	Day 28	SPATA13	0.612459	5.57141	2.11994	0.03737	0.831818	2.0817
Single-cell pbulk	Mono_Intermediate	Day 28	GPR162	-0.944392	4.11139	-2.1173	0.0373752	0.831818	-2.08164
Single-cell pbulk	Mono_Intermediate	Day 28	ZNF426	1.45708	2.76839	2.10871	0.0373918	0.831818	2.08146
Single-cell pbulk	Mono_Intermediate	Day 28	SVIP	-1.45855	2.68779	-2.1191	0.0374957	0.831818	-2.08033
Single-cell pbulk	Mono_Intermediate	Day 28	GPR133	-1.60225	2.20534	-2.11783	0.0375402	0.831818	-2.07984
Single-cell pbulk	Mono_Intermediate	Day 28	FGD4	-0.507979	5.94908	-2.11596	0.037766	0.831818	-2.07739
Single-cell pbulk	Mono_Intermediate	Day 28	TARS	0.675212	5.15029	2.11239	0.0378157	0.831818	2.07685
Single-cell pbulk	Mono_Intermediate	Day 28	ITGA4	-0.300419	8.65418	-2.1145	0.0378657	0.831818	-2.07631
Single-cell pbulk	Mono_Intermediate	Day 28	TNFAIP3	0.748779	7.26874	2.11225	0.0378661	0.831818	2.0763
Single-cell pbulk	Mono_Intermediate	Day 28	SEPT11	-0.989309	4.04049	-2.11253	0.0380544	0.831818	-2.07427
Single-cell pbulk	Mono_Intermediate	Day 28	MEPCE	0.720578	4.78066	2.10832	0.0381193	0.831818	2.07357
Single-cell pbulk	Mono_Intermediate	Day 28	FRYL	-0.415275	6.04998	-2.11059	0.0381987	0.831818	-2.07272
Single-cell pbulk	Mono_Intermediate	Day 28	APAF1	-0.514203	6.53812	-2.1073	0.0382713	0.831818	-2.07194
Single-cell pbulk	Mono_Intermediate	Day 28	PDCD6IP	0.373041	6.95779	2.10795	0.0383242	0.831818	2.07137
Single-cell pbulk	Mono_Intermediate	Day 28	SEMA3C	1.50081	2.63753	2.10559	0.0385215	0.831818	2.06926
Single-cell pbulk	Mono_Intermediate	Day 28	SBF2	0.412116	5.96894	2.09452	0.0386657	0.831818	2.06773
Single-cell pbulk	Mono_Intermediate	Day 28	USP31	1.53646	2.33369	2.10169	0.0387239	0.831818	2.06711
Single-cell pbulk	Mono_Intermediate	Day 28	RP11-452F19.3	-1.70468	2.34543	-2.10291	0.0387677	0.831818	-2.06664
Single-cell pbulk	Mono_Intermediate	Day 28	SLC35E2B	0.905209	4.68371	2.10211	0.0387814	0.831818	2.0665
Single-cell pbulk	Mono_Intermediate	Day 28	NELFA	-0.866998	4.2174	-2.10032	0.0387947	0.831818	-2.06636
Single-cell pbulk	Mono_Intermediate	Day 28	ARL17B	-1.65265	1.30204	-2.10409	0.0388343	0.831818	-2.06594
Single-cell pbulk	Mono_Intermediate	Day 28	EMR2	-0.346468	7.07272	-2.09879	0.0392172	0.831818	-2.0619
Single-cell pbulk	Mono_Intermediate	Day 28	ICK	0.996347	3.8592	2.09531	0.0392241	0.831818	2.06183
Single-cell pbulk	Mono_Intermediate	Day 28	HDHD3	-1.42897	2.76172	-2.0974	0.0394084	0.831818	-2.0599
Single-cell pbulk	Mono_Intermediate	Day 28	ZNF506	0.916568	3.64049	2.09317	0.0394086	0.831818	2.05989
Single-cell pbulk	Mono_Intermediate	Day 28	MARCO	0.629847	6.00654	2.09782	0.0394233	0.831818	2.05974
Single-cell pbulk	Mono_Intermediate	Day 28	TNPO3	-0.744762	4.68176	-2.08562	0.039477	0.831818	-2.05918
Single-cell pbulk	Mono_Intermediate	Day 28	AC005037.3	-1.82809	0.746726	-2.09737	0.0394843	0.831818	-2.0591
Single-cell pbulk	Mono_Intermediate	Day 28	SLC36A4	0.572714	5.50156	2.09521	0.0395303	0.831818	2.05862
Single-cell pbulk	Mono_Intermediate	Day 28	ETS1	-1.5187	3.02904	-2.08421	0.0396152	0.831818	-2.05774
Single-cell pbulk	Mono_Intermediate	Day 28	CCNL1	0.404082	8.15025	2.09058	0.0398966	0.833252	2.05482
Single-cell pbulk	Mono_Intermediate	Day 28	S1PR4	0.500666	6.23315	2.08879	0.0399572	0.833252	2.05419
Single-cell pbulk	Mono_Intermediate	Day 28	DAPK3	-0.795052	4.47838	-2.07968	0.0399904	0.833252	-2.05385
Single-cell pbulk	Mono_Intermediate	Day 28	STMN3	2.01576	1.43172	2.09045	0.0401478	0.833624	2.05223
Single-cell pbulk	Mono_Intermediate	Day 28	PABPC4	0.447413	6.82501	2.08761	0.0402129	0.833624	2.05156
Single-cell pbulk	Mono_Intermediate	Day 28	EXOC2	0.808113	4.34551	2.07603	0.0403819	0.834302	2.04982
Single-cell pbulk	Mono_Intermediate	Day 28	LTB4R	-0.700752	4.99618	-2.08245	0.0404504	0.834302	-2.04912
Single-cell pbulk	Mono_Intermediate	Day 28	CREM	0.837205	4.76591	2.08154	0.0406355	0.834326	2.04723
Single-cell pbulk	Mono_Intermediate	Day 28	SPATA2	1.14515	2.76393	2.07934	0.0408008	0.834326	2.04555
Single-cell pbulk	Mono_Intermediate	Day 28	GTF3C2	-0.678228	4.79904	-2.07129	0.040825	0.834326	-2.0453
Single-cell pbulk	Mono_Intermediate	Day 28	GPR107	-0.793866	4.48449	-2.07016	0.0408912	0.834326	-2.04463
Single-cell pbulk	Mono_Intermediate	Day 28	HERC5	0.625289	6.59343	2.08048	0.0410226	0.834326	2.0433
Single-cell pbulk	Mono_Intermediate	Day 28	LRRC37A	1.77935	0.803613	2.07766	0.041066	0.834326	2.04286
Single-cell pbulk	Mono_Intermediate	Day 28	RP11-367J11.2	-1.92803	1.40119	-2.06718	0.0411765	0.834491	-2.04175
Single-cell pbulk	Mono_Intermediate	Day 28	NR1D2	0.838548	5.15293	2.07468	0.0414035	0.835133	2.03947
Single-cell pbulk	Mono_Intermediate	Day 28	ATRN	-0.806345	4.5432	-2.06981	0.0415531	0.835133	-2.03797
Single-cell pbulk	Mono_Intermediate	Day 28	MOGS	-0.570949	5.27386	-2.06358	0.0415724	0.835133	-2.03778
Single-cell pbulk	Mono_Intermediate	Day 28	COMMD6	-0.214938	8.4559	-2.07428	0.0416182	0.835133	-2.03732
Single-cell pbulk	Mono_Intermediate	Day 28	LRP1	-0.222693	8.21613	-2.07076	0.0418431	0.836057	-2.03508
Single-cell pbulk	Mono_Intermediate	Day 28	MFSD5	-0.592204	5.19431	-2.06829	0.0418695	0.836057	-2.03481
Single-cell pbulk	Mono_Intermediate	Day 28	CACNB4	-1.95003	0.469133	-2.06753	0.0421482	0.837528	-2.03205
Single-cell pbulk	Mono_Intermediate	Day 28	SARS	0.459583	5.98178	2.05715	0.0421498	0.837528	2.03204
Single-cell pbulk	Mono_Intermediate	Day 28	CLEC4A	-0.310586	7.25271	-2.06727	0.0422516	0.837528	-2.03103
Single-cell pbulk	Mono_Intermediate	Day 28	RP11-37B2.1	1.10196	3.44181	2.06224	0.0424368	0.839157	2.02921
Single-cell pbulk	Mono_Intermediate	Day 28	AC093391.2	-1.91631	0.728572	-2.06334	0.0425481	0.839289	-2.02812
Single-cell pbulk	Mono_Intermediate	Day 28	GGPS1	-0.706469	4.64085	-2.05875	0.0427048	0.839289	-2.02659
Single-cell pbulk	Mono_Intermediate	Day 28	ARHGEF1	-0.280815	7.4576	-2.06241	0.0427526	0.839289	-2.02612
Single-cell pbulk	Mono_Intermediate	Day 28	COX7C	0.172721	8.99894	2.05734	0.0431639	0.843786	2.02212
Single-cell pbulk	Mono_Intermediate	Day 28	PTK2	1.25952	3.32857	2.05897	0.0433052	0.843786	2.02075
Single-cell pbulk	Mono_Intermediate	Day 28	PPIL1	-1.51464	2.55771	-2.04552	0.0433671	0.843786	-2.02016
Single-cell pbulk	Mono_Intermediate	Day 28	C2orf62	1.54335	2.534	2.045	0.0434044	0.843786	2.0198
Single-cell pbulk	Mono_Intermediate	Day 28	WDR7	-0.774554	4.26138	-2.04099	0.0437605	0.843786	-2.01638
Single-cell pbulk	Mono_Intermediate	Day 28	STARD10	-1.16063	3.47515	-2.04766	0.0439203	0.843786	-2.01485
Single-cell pbulk	Mono_Intermediate	Day 28	IGF2R	0.436641	6.57279	2.04797	0.0440508	0.843786	2.01361
Single-cell pbulk	Mono_Intermediate	Day 28	C7orf26	-0.770114	4.57273	-2.03806	0.0441078	0.843786	-2.01306
Single-cell pbulk	Mono_Intermediate	Day 28	OTUD3	-1.39915	2.30889	-2.04528	0.0441332	0.843786	-2.01282
Single-cell pbulk	Mono_Intermediate	Day 28	SLC25A16	-0.808036	3.75489	-2.03611	0.0443074	0.843786	-2.01117
Single-cell pbulk	Mono_Intermediate	Day 28	CTTNBP2	1.86612	1.76119	2.04477	0.0443943	0.843786	2.01035
Single-cell pbulk	Mono_Intermediate	Day 28	CCAR1	0.39721	5.90764	2.04535	0.0444025	0.843786	2.01027
Single-cell pbulk	Mono_Intermediate	Day 28	DENND1C	-0.57433	5.203	-2.03513	0.0444059	0.843786	-2.01024
Single-cell pbulk	Mono_Intermediate	Day 28	CTD-2545M3.8	1.80798	0.77572	2.04128	0.0448731	0.843786	2.00584
Single-cell pbulk	Mono_Intermediate	Day 28	GRPEL1	0.542423	5.42382	2.03003	0.0449319	0.843786	2.00529
Single-cell pbulk	Mono_Intermediate	Day 28	USP5	0.720221	4.31897	2.02976	0.0449606	0.843786	2.00502
Single-cell pbulk	Mono_Intermediate	Day 28	RNF212	1.7756	0.503308	2.03903	0.0450012	0.843786	2.00464
Single-cell pbulk	Mono_Intermediate	Day 28	GABPB1	1.02513	3.93643	2.03471	0.0450869	0.843786	2.00384
Single-cell pbulk	Mono_Intermediate	Day 28	ALG5	0.58487	5.0274	2.03452	0.0452219	0.843786	2.00258
Single-cell pbulk	Mono_Intermediate	Day 28	TCN2	0.820895	4.91914	2.03469	0.0454129	0.843786	2.00081
Single-cell pbulk	Mono_Intermediate	Day 28	PIGL	1.24105	2.87307	2.03338	0.0455228	0.843786	1.99979
Single-cell pbulk	Mono_Intermediate	Day 28	C9orf89	0.55155	5.94357	2.03181	0.0456313	0.843786	1.99879
Single-cell pbulk	Mono_Intermediate	Day 28	RP11-1275H24.2	1.73899	0.338729	2.03098	0.0458163	0.843786	1.99708
Single-cell pbulk	Mono_Intermediate	Day 28	PLB1	-0.933486	3.91513	-2.03414	0.0458907	0.843786	-1.9964
Single-cell pbulk	Mono_Intermediate	Day 28	SLC9B1	1.7033	0.556813	2.02993	0.04595	0.843786	1.99585
Single-cell pbulk	Mono_Intermediate	Day 28	CTB-152G17.6	1.68835	0.96902	2.0194	0.0459937	0.843786	1.99545
Single-cell pbulk	Mono_Intermediate	Day 28	FAM126B	0.843863	4.42766	2.01954	0.0460211	0.843786	1.9952
Single-cell pbulk	Mono_Intermediate	Day 28	MTMR10	0.779774	4.51912	2.0267	0.0460386	0.843786	1.99504
Single-cell pbulk	Mono_Intermediate	Day 28	UBE2E3	-0.485843	6.02548	-2.02059	0.0465913	0.843786	-1.99
Single-cell pbulk	Mono_Intermediate	Day 28	AP5Z1	-0.656958	5.14306	-2.01423	0.0465928	0.843786	-1.98998
Single-cell pbulk	Mono_Intermediate	Day 28	IGFBP7	0.528962	5.87906	2.02233	0.0467307	0.843786	1.98873
Single-cell pbulk	Mono_Intermediate	Day 28	JUND	0.372947	10.188	2.01995	0.0467576	0.843786	1.98849
Single-cell pbulk	Mono_Intermediate	Day 28	FYN	0.378049	6.83148	2.02173	0.0468985	0.843786	1.98722
Single-cell pbulk	Mono_Intermediate	Day 28	QRSL1	0.877998	3.93113	2.01846	0.0469315	0.843786	1.98692
Single-cell pbulk	Mono_Intermediate	Day 28	TIGD7	-1.70669	1.44209	-2.01045	0.046991	0.843786	-1.98638
Single-cell pbulk	Mono_Intermediate	Day 28	PNPLA4	-1.08769	3.30324	-2.02077	0.0470472	0.843786	-1.98587
Single-cell pbulk	Mono_Intermediate	Day 28	ERCC6L2	0.87932	4.29946	2.01872	0.0470702	0.843786	1.98567
Single-cell pbulk	Mono_Intermediate	Day 28	SH2D3C	-0.604889	5.60993	-2.01767	0.0470759	0.843786	-1.98562
Single-cell pbulk	Mono_Intermediate	Day 28	MUTYH	-1.03356	3.46029	-2.0091	0.0470927	0.843786	-1.98547
Single-cell pbulk	Mono_Intermediate	Day 28	SPATA5L1	0.948036	3.54821	2.01838	0.0471244	0.843786	1.98518
Single-cell pbulk	Mono_Intermediate	Day 28	ABCA6	1.80273	0.532468	2.01301	0.0476444	0.84454	1.98053
Single-cell pbulk	Mono_Intermediate	Day 28	SGSM2	0.904846	3.81873	2.00423	0.0476706	0.84454	1.98029
Single-cell pbulk	Mono_Intermediate	Day 28	FAM127B	-0.659388	4.80649	-2.00234	0.0478261	0.84454	-1.97891
Single-cell pbulk	Mono_Intermediate	Day 28	SNUPN	-0.84538	4.30809	-2.00705	0.0478903	0.84454	-1.97834
Single-cell pbulk	Mono_Intermediate	Day 28	CXCR2	-1.80104	1.71687	-2.00952	0.0479226	0.84454	-1.97805
Single-cell pbulk	Mono_Intermediate	Day 28	RBM19	0.764518	4.57321	2.00185	0.0479246	0.84454	1.97804
Single-cell pbulk	Mono_Intermediate	Day 28	UBAP2L	-0.505593	5.59767	-2.00017	0.0481022	0.84454	-1.97646
Single-cell pbulk	Mono_Intermediate	Day 28	CCP110	1.00495	3.82378	2.00009	0.0481234	0.84454	1.97628
Single-cell pbulk	Mono_Intermediate	Day 28	MED22	1.00996	3.67118	2.01229	0.0481591	0.84454	1.97596
Single-cell pbulk	Mono_Intermediate	Day 28	PPP1R12B	1.06264	3.35631	2.007	0.0482032	0.84454	1.97557
Single-cell pbulk	Mono_Intermediate	Day 28	C4orf48	0.272358	7.55818	2.00822	0.0483103	0.844601	1.97463
Single-cell pbulk	Mono_Intermediate	Day 28	RP11-404O13.5	-1.8305	0.650423	-2.00511	0.0485832	0.844751	-1.97223
Single-cell pbulk	Mono_Intermediate	Day 28	KCTD5	-0.989667	3.86145	-2.00104	0.0488217	0.844751	-1.97015
Single-cell pbulk	Mono_Intermediate	Day 28	RP11-449P15.2	1.8982	1.52787	1.99327	0.048871	0.844751	1.96972
Single-cell pbulk	Mono_Intermediate	Day 28	ZNF43	1.09795	3.28749	1.99765	0.0492561	0.844751	1.96637
Single-cell pbulk	Mono_Intermediate	Day 28	SLC20A1	-0.573806	6.16227	-1.99696	0.0493045	0.844751	-1.96595
Single-cell pbulk	Mono_Intermediate	Day 28	SLC6A6	-0.565262	5.61068	-1.99575	0.0494574	0.844751	-1.96463
Single-cell pbulk	Mono_Intermediate	Day 28	GLYR1	0.46391	5.9737	1.98739	0.0495347	0.844751	1.96396
Single-cell pbulk	Mono_Intermediate	Day 28	PPP2R2D	1.01834	3.32463	1.99548	0.0495518	0.844751	1.96381
Single-cell pbulk	Mono_Intermediate	Day 28	ARHGAP31	-0.592267	5.35178	-1.99506	0.0497579	0.844751	-1.96204
Single-cell pbulk	Mono_Intermediate	Day 28	POU2F1	0.873167	3.84336	1.98495	0.0498113	0.844751	1.96158
Single-cell pbulk	Mono_Intermediate	Day 28	DNAJC5B	1.8725	0.633363	1.99698	0.0498544	0.844751	1.96121
Single-cell pbulk	Mono_Intermediate	Day 28	TNNI2	-0.736531	4.34015	-1.99328	0.0498725	0.844751	-1.96106
Single-cell pbulk	Mono_Intermediate	Day 28	C16orf62	-0.616738	4.98194	-1.98413	0.0499017	0.844751	-1.96081
Single-cell pbulk	Mono_Intermediate	Day 28	ZFAND5	0.326471	8.08915	1.99458	0.0499373	0.844751	1.9605
Single-cell pbulk	Mono_Intermediate	Day 1	UNC50	0.742702	5.3639	3.06675	0.00293137	0.881815	2.97484
Single-cell pbulk	Mono_Intermediate	Day 1	ZIK1	2.6956	0.854338	3.06037	0.00301563	0.881815	2.96614
Single-cell pbulk	Mono_Intermediate	Day 1	SOD1	0.358622	6.88582	3.0515	0.00311023	0.881815	2.95663
Single-cell pbulk	Mono_Intermediate	Day 1	DBI	0.346059	7.8981	3.05225	0.00315666	0.881815	2.95206
Single-cell pbulk	Mono_Intermediate	Day 1	NADK	0.440995	7.25633	3.02678	0.00334526	0.881815	2.93409
Single-cell pbulk	Mono_Intermediate	Day 1	ACPP	-0.786536	4.65759	-3.01826	0.00342229	0.881815	-2.92702
Single-cell pbulk	Mono_Intermediate	Day 1	SGSM2	1.11313	3.81873	2.99241	0.00346362	0.881815	2.92328
Single-cell pbulk	Mono_Intermediate	Day 1	ZBTB21	1.27311	3.60144	2.99846	0.00362753	0.883577	2.90886
Single-cell pbulk	Mono_Intermediate	Day 1	DCLRE1A	-2.35132	0.799185	-2.984	0.00379398	0.883577	-2.8948
Single-cell pbulk	Mono_Intermediate	Day 1	BRI3	0.226261	9.72103	2.98806	0.0037959	0.883577	2.89464
Single-cell pbulk	Mono_Intermediate	Day 1	RP11-367J11.2	-2.53917	1.40119	-2.94577	0.00396839	0.889123	-2.88066
Single-cell pbulk	Mono_Intermediate	Day 1	ZNF493	-1.3668	3.07642	-2.94867	0.00431118	0.889123	-2.85445
Single-cell pbulk	Mono_Intermediate	Day 1	CD3D	-2.28273	1.56647	-2.90992	0.00443026	0.889123	-2.84578
Single-cell pbulk	Mono_Intermediate	Day 1	UAP1L1	1.07438	4.03812	2.93029	0.00455283	0.889123	2.83708
Single-cell pbulk	Mono_Intermediate	Day 1	SDCBP2-AS1	-2.18031	2.07506	-2.89605	0.00460829	0.889123	-2.83321
Single-cell pbulk	Mono_Intermediate	Day 1	FBXL5	0.351849	7.77011	2.91231	0.00466465	0.889123	2.82932
Single-cell pbulk	Mono_Intermediate	Day 1	DISP1	2.61561	0.796003	2.88809	0.00472187	0.889123	2.82542
Single-cell pbulk	Mono_Intermediate	Day 1	MAP2K2	0.368529	7.24683	2.9028	0.00478371	0.889123	2.82125
Single-cell pbulk	Mono_Intermediate	Day 1	METTL1	1.78913	2.51635	2.90473	0.00480194	0.889123	2.82003
Single-cell pbulk	Mono_Intermediate	Day 1	EIF1AY	-1.56813	2.40799	-2.88657	0.00516063	0.899119	-2.79683
Single-cell pbulk	Mono_Intermediate	Day 1	RUNX1	-0.69316	5.77455	-2.87378	0.00517292	0.899119	-2.79606
Single-cell pbulk	Mono_Intermediate	Day 1	VPS8	0.847338	4.76926	2.85413	0.00521649	0.899119	2.79335
Single-cell pbulk	Mono_Intermediate	Day 1	VMA21	0.345632	6.61514	2.86912	0.00529737	0.899119	2.78837
Single-cell pbulk	Mono_Intermediate	Day 1	USP40	-1.56004	2.97865	-2.82347	0.00569281	0.914155	-2.76497
Single-cell pbulk	Mono_Intermediate	Day 1	ACBD4	1.731	2.16407	2.81672	0.00581331	0.914155	2.75813
Single-cell pbulk	Mono_Intermediate	Day 1	SMAD1	-1.32034	3.22636	-2.82732	0.00592197	0.914155	-2.75207
Single-cell pbulk	Mono_Intermediate	Day 1	C2orf62	1.83918	2.534	2.80578	0.00599721	0.914155	2.74793
Single-cell pbulk	Mono_Intermediate	Day 1	MRPL12	-1.02776	4.05329	-2.80377	0.00601777	0.914155	-2.74681
Single-cell pbulk	Mono_Intermediate	Day 1	MICA	-1.34234	2.98469	-2.79847	0.00642712	0.914155	-2.72516
Single-cell pbulk	Mono_Intermediate	Day 1	FAM129B	0.902647	4.59128	2.77319	0.00658319	0.914155	2.71722
Single-cell pbulk	Mono_Intermediate	Day 1	NIP7	1.23037	3.87937	2.759	0.00707392	0.914155	2.69334
Single-cell pbulk	Mono_Intermediate	Day 1	RNF123	-1.23447	3.50509	-2.76502	0.00715491	0.914155	-2.68955
Single-cell pbulk	Mono_Intermediate	Day 1	TSPAN32	-0.633787	5.65827	-2.75479	0.00729077	0.914155	-2.68326
Single-cell pbulk	Mono_Intermediate	Day 1	NRP1	2.33208	1.58967	2.75772	0.00729523	0.914155	2.68306
Single-cell pbulk	Mono_Intermediate	Day 1	ETS1	-1.57893	3.02904	-2.73394	0.00736804	0.914155	-2.67974
Single-cell pbulk	Mono_Intermediate	Day 1	TRERF1	0.935234	4.02291	2.73763	0.00752941	0.914155	2.67247
Single-cell pbulk	Mono_Intermediate	Day 1	AZU1	-2.15496	2.1642	-2.72422	0.0075631	0.914155	-2.67098
Single-cell pbulk	Mono_Intermediate	Day 1	FAM219B	-0.826873	4.24707	-2.72322	0.00759083	0.914155	-2.66975
Single-cell pbulk	Mono_Intermediate	Day 1	FGD4	-0.565592	5.94908	-2.73961	0.00766912	0.914155	-2.6663
Single-cell pbulk	Mono_Intermediate	Day 1	FAM105B	0.758572	4.98436	2.71507	0.00776848	0.914155	2.66197
Single-cell pbulk	Mono_Intermediate	Day 1	QARS	-0.466962	6.64106	-2.72781	0.00780024	0.914155	-2.6606
Single-cell pbulk	Mono_Intermediate	Day 1	C4orf27	-0.854931	4.54643	-2.72626	0.00782084	0.914155	-2.65971
Single-cell pbulk	Mono_Intermediate	Day 1	GTF3C6	-0.422854	6.3218	-2.72931	0.00782739	0.914155	-2.65943
Single-cell pbulk	Mono_Intermediate	Day 1	GCDH	1.05781	4.05208	2.72417	0.00789542	0.914155	2.65651
Single-cell pbulk	Mono_Intermediate	Day 1	TRPC4AP	0.598697	5.76623	2.72014	0.0079521	0.914155	2.6541
Single-cell pbulk	Mono_Intermediate	Day 1	GTF3C2	-0.765071	4.79904	-2.70147	0.00806764	0.914155	-2.64923
Single-cell pbulk	Mono_Intermediate	Day 1	LTB	-0.7556	5.82493	-2.71463	0.00808436	0.914155	-2.64853
Single-cell pbulk	Mono_Intermediate	Day 1	PMM2	-0.81276	4.62455	-2.71468	0.00819115	0.914155	-2.64409
Single-cell pbulk	Mono_Intermediate	Day 1	TBCCD1	-1.31579	3.17268	-2.67637	0.0086458	0.926592	-2.62575
Single-cell pbulk	Mono_Intermediate	Day 1	C22orf46	1.72486	2.58381	2.67599	0.00866553	0.926592	2.62498
Single-cell pbulk	Mono_Intermediate	Day 1	REXO1	0.734599	4.62041	2.67648	0.00901321	0.926592	2.61155
Single-cell pbulk	Mono_Intermediate	Day 1	TRIP6	-1.51305	2.91595	-2.67433	0.00904778	0.926592	-2.61024
Single-cell pbulk	Mono_Intermediate	Day 1	SEP15	-0.311013	7.17558	-2.67397	0.00912736	0.926592	-2.60725
Single-cell pbulk	Mono_Intermediate	Day 1	PPP1R37	1.61568	2.86745	2.67159	0.00914819	0.926592	2.60647
Single-cell pbulk	Mono_Intermediate	Day 1	C18orf8	0.946202	4.49033	2.66877	0.00916236	0.926592	2.60594
Single-cell pbulk	Mono_Intermediate	Day 1	INTS12	-1.07691	3.73193	-2.65368	0.00921247	0.926592	-2.60407
Single-cell pbulk	Mono_Intermediate	Day 1	RP11-796E2.4	1.1576	3.88432	2.66668	0.00936117	0.929103	2.59857
Single-cell pbulk	Mono_Intermediate	Day 1	OSM	2.86647	2.85333	2.65939	0.00946552	0.929103	2.59477
Single-cell pbulk	Mono_Intermediate	Day 1	AC091814.2	-2.21797	0.739224	-2.65879	0.00958839	0.929959	-2.59033
Single-cell pbulk	Mono_Intermediate	Day 1	VSIG4	1.79359	3.53591	2.63586	0.0101791	0.959615	2.56968
Single-cell pbulk	Mono_Intermediate	Day 1	MSANTD4	1.77025	2.85754	2.61673	0.0102047	0.959615	2.56882
Single-cell pbulk	Mono_Intermediate	Day 1	AKR1B1	0.62069	5.72325	2.63366	0.0102475	0.959615	2.56736
Single-cell pbulk	Mono_Intermediate	Day 1	INTS7	1.80723	2.79484	2.6101	0.010374	0.960419	2.56311
Single-cell pbulk	Mono_Intermediate	Day 1	ZDHHC24	-0.612972	5.0831	-2.62233	0.0104923	0.960454	-2.55917
Single-cell pbulk	Mono_Intermediate	Day 1	UBE4B	0.55622	5.15449	2.60793	0.0108975	0.984118	2.54597
Single-cell pbulk	Mono_Intermediate	Day 1	GDPD3	1.97704	1.20388	2.58329	0.0116338	0.984118	2.52306
Single-cell pbulk	Mono_Intermediate	Day 1	HES4	-1.16529	4.8643	-2.58358	0.0117048	0.984118	-2.52092
Single-cell pbulk	Mono_Intermediate	Day 1	GOSR1	0.677843	5.04275	2.56544	0.0117163	0.984118	2.52057
Single-cell pbulk	Mono_Intermediate	Day 1	CTNNB1	0.467884	6.73248	2.57202	0.0120275	0.984118	2.51134
Single-cell pbulk	Mono_Intermediate	Day 1	PET117	1.34779	3.40698	2.54746	0.0122998	0.984118	2.50343
Single-cell pbulk	Mono_Intermediate	Day 1	ANKRD11	-0.318394	7.19904	-2.55839	0.0124545	0.984118	-2.499
Single-cell pbulk	Mono_Intermediate	Day 1	DGKH	1.83672	1.76835	2.55935	0.0125209	0.984118	2.49711
Single-cell pbulk	Mono_Intermediate	Day 1	CD300C	-0.478726	6.62873	-2.55814	0.0125266	0.984118	-2.49695
Single-cell pbulk	Mono_Intermediate	Day 1	RP4-594I10.3	2.18837	0.638553	2.54728	0.0128063	0.984118	2.48911
Single-cell pbulk	Mono_Intermediate	Day 1	MTRNR2L8	1.94584	0.327112	2.5444	0.0128755	0.984118	2.48719
Single-cell pbulk	Mono_Intermediate	Day 1	VSIG10	2.33012	0.933698	2.52734	0.0129833	0.984118	2.48423
Single-cell pbulk	Mono_Intermediate	Day 1	NFYC-AS1	-2.07624	1.98503	-2.52756	0.0129916	0.984118	-2.484
Single-cell pbulk	Mono_Intermediate	Day 1	SPATA2	1.27562	2.76393	2.53192	0.0132056	0.984118	2.47818
Single-cell pbulk	Mono_Intermediate	Day 1	CTD-2267D19.3	-2.36607	0.620865	-2.52154	0.013211	0.984118	-2.47803
Single-cell pbulk	Mono_Intermediate	Day 1	RNF141	-0.507881	6.26295	-2.52486	0.0136544	0.984118	-2.46623
Single-cell pbulk	Mono_Intermediate	Day 1	RPAP2	0.983031	4.02895	2.50652	0.013748	0.984118	2.46378
Single-cell pbulk	Mono_Intermediate	Day 1	RP11-124N14.3	0.441729	7.75311	2.52307	0.0138085	0.984118	2.46221
Single-cell pbulk	Mono_Intermediate	Day 1	HMGN2	-0.262526	8.56643	-2.51196	0.0139809	0.984118	-2.45775
Single-cell pbulk	Mono_Intermediate	Day 1	RP11-20I23.6	1.9667	0.495713	2.51084	0.0141322	0.984118	2.45388
Single-cell pbulk	Mono_Intermediate	Day 1	DHRS4	0.313977	7.0621	2.51108	0.0141682	0.984118	2.45297
Single-cell pbulk	Mono_Intermediate	Day 1	SUSD1	-0.632491	5.23864	-2.50557	0.0143197	0.984118	-2.44914
Single-cell pbulk	Mono_Intermediate	Day 1	IVNS1ABP	0.520349	6.00285	2.49957	0.0144895	0.984118	2.44489
Single-cell pbulk	Mono_Intermediate	Day 1	LAMTOR5-AS1	2.4114	0.54621	2.49279	0.0147847	0.984118	2.43761
Single-cell pbulk	Mono_Intermediate	Day 1	PLEKHA1	1.05376	3.51512	2.49197	0.014805	0.984118	2.43712
Single-cell pbulk	Mono_Intermediate	Day 1	NT5DC1	0.768045	4.70673	2.47455	0.0154623	0.984118	2.42137
Single-cell pbulk	Mono_Intermediate	Day 1	ANXA6	0.454313	6.28887	2.47612	0.0156174	0.984118	2.41774
Single-cell pbulk	Mono_Intermediate	Day 1	INO80D	-0.685458	4.84985	-2.46557	0.0156615	0.984118	-2.41671
Single-cell pbulk	Mono_Intermediate	Day 1	RP11-356N1.2	2.17662	0.35366	2.47211	0.0156708	0.984118	2.41649
Single-cell pbulk	Mono_Intermediate	Day 1	CNIH1	-0.386247	6.38105	-2.4567	0.0162096	0.984118	-2.40416
Single-cell pbulk	Mono_Intermediate	Day 1	TBC1D12	-0.788219	4.67493	-2.45805	0.0162477	0.984118	-2.4033
Single-cell pbulk	Mono_Intermediate	Day 1	STAT3	0.290295	7.37125	2.45429	0.0163964	0.984118	2.39997
Single-cell pbulk	Mono_Intermediate	Day 1	HIST2H2AA4	2.03796	0.478414	2.44971	0.0164561	0.984118	2.39864
Single-cell pbulk	Mono_Intermediate	Day 1	ACO1	1.0273	3.5532	2.43267	0.0167047	0.984118	2.39314
Single-cell pbulk	Mono_Intermediate	Day 1	MRTO4	-0.741943	4.61527	-2.44237	0.016711	0.984118	-2.39301
Single-cell pbulk	Mono_Intermediate	Day 1	C1orf228	0.686986	5.2582	2.4422	0.0169457	0.984118	2.38788
Single-cell pbulk	Mono_Intermediate	Day 1	RP11-598F7.3	1.73621	2.93066	2.44453	0.0169622	0.984118	2.38753
Single-cell pbulk	Mono_Intermediate	Day 1	CEP19	2.02354	1.83192	2.42501	0.0170147	0.984118	2.38639
Single-cell pbulk	Mono_Intermediate	Day 1	GNG10	-0.412662	6.47799	-2.44035	0.0170638	0.984118	-2.38533
Single-cell pbulk	Mono_Intermediate	Day 1	FABP5	-0.917912	5.36898	-2.43179	0.0173438	0.984118	-2.37934
Single-cell pbulk	Mono_Intermediate	Day 1	SLC36A4	0.573513	5.50156	2.43108	0.0173559	0.984118	2.37908
Single-cell pbulk	Mono_Intermediate	Day 1	PHTF2	-0.744833	4.94445	-2.42333	0.0174361	0.984118	-2.37738
Single-cell pbulk	Mono_Intermediate	Day 1	RP11-434H6.7	1.90496	0.56204	2.41738	0.0178787	0.984118	2.36812
Single-cell pbulk	Mono_Intermediate	Day 1	SENP5	0.677784	4.66734	2.40567	0.0182905	0.984118	2.35968
Single-cell pbulk	Mono_Intermediate	Day 1	DNAJC5	0.537083	5.38578	2.40892	0.0183059	0.984118	2.35937
Single-cell pbulk	Mono_Intermediate	Day 1	NSFL1C	0.462973	5.78252	2.40914	0.0183595	0.984118	2.35829
Single-cell pbulk	Mono_Intermediate	Day 1	SNHG12	-1.02139	3.68664	-2.40713	0.0184286	0.984118	-2.35689
Single-cell pbulk	Mono_Intermediate	Day 1	RP3-323P24.3	2.09682	1.04891	2.40599	0.018667	0.984118	2.35212
Single-cell pbulk	Mono_Intermediate	Day 1	CDK6	-0.966955	4.15208	-2.4011	0.0187007	0.984118	-2.35144
Single-cell pbulk	Mono_Intermediate	Day 1	PDCD4	0.382568	6.55032	2.39441	0.01899	0.984118	2.34573
Single-cell pbulk	Mono_Intermediate	Day 1	ABHD17B	1.51455	2.47626	2.38763	0.0191404	0.984118	2.34279
Single-cell pbulk	Mono_Intermediate	Day 1	NAPRT1	0.393221	6.71331	2.39258	0.0192527	0.984118	2.3406
Single-cell pbulk	Mono_Intermediate	Day 1	CD36	0.340986	8.2836	2.39173	0.0193686	0.984118	2.33836
Single-cell pbulk	Mono_Intermediate	Day 1	GRIN2D	1.77575	0.91465	2.38745	0.0193884	0.984118	2.33798
Single-cell pbulk	Mono_Intermediate	Day 1	HDAC8	-0.81001	4.33006	-2.38173	0.0194588	0.984118	-2.33662
Single-cell pbulk	Mono_Intermediate	Day 1	KIAA1551	0.447858	7.22114	2.38616	0.0195709	0.984118	2.33447
Single-cell pbulk	Mono_Intermediate	Day 1	MIF	0.248556	8.60516	2.37895	0.0198839	0.984118	2.32853
Single-cell pbulk	Mono_Intermediate	Day 1	PGK1	-0.215174	8.74792	-2.3771	0.0199736	0.984118	-2.32684
Single-cell pbulk	Mono_Intermediate	Day 1	ARHGAP32	-1.33721	3.16334	-2.3726	0.0201055	0.984118	-2.32437
Single-cell pbulk	Mono_Intermediate	Day 1	GRINA	-0.273413	8.0344	-2.3739	0.0201136	0.984118	-2.32422
Single-cell pbulk	Mono_Intermediate	Day 1	SLC2A3	0.970499	6.65982	2.37467	0.0201344	0.984118	2.32383
Single-cell pbulk	Mono_Intermediate	Day 1	ZMAT5	-0.591886	5.19868	-2.35986	0.0201575	0.984118	-2.3234
Single-cell pbulk	Mono_Intermediate	Day 1	CHD3	-0.517237	5.62363	-2.35843	0.0202328	0.984118	-2.322
Single-cell pbulk	Mono_Intermediate	Day 1	SETDB2	0.974045	4.35874	2.36856	0.0204386	0.984118	2.3182
Single-cell pbulk	Mono_Intermediate	Day 1	MAPK8	-0.840462	4.25738	-2.34831	0.0207604	0.984118	-2.31231
Single-cell pbulk	Mono_Intermediate	Day 1	TBCB	-0.332979	7.06087	-2.35768	0.0207763	0.984118	-2.31202
Single-cell pbulk	Mono_Intermediate	Day 1	FAM19A2	1.98331	1.95388	2.35061	0.0210734	0.984118	2.30667
Single-cell pbulk	Mono_Intermediate	Day 1	ANKHD1	-0.479523	5.8051	-2.35114	0.0211138	0.984118	-2.30594
Single-cell pbulk	Mono_Intermediate	Day 1	PVRL1	1.68156	2.11642	2.3557	0.0211525	0.984118	2.30525
Single-cell pbulk	Mono_Intermediate	Day 1	CD244	-0.706719	4.97979	-2.3511	0.0211949	0.984118	-2.3045
Single-cell pbulk	Mono_Intermediate	Day 1	COMMD7	-0.409571	6.36997	-2.34878	0.0213163	0.984118	-2.30234
Single-cell pbulk	Mono_Intermediate	Day 1	NR3C1	0.401499	6.87804	2.33637	0.0213711	0.984118	2.30136
Single-cell pbulk	Mono_Intermediate	Day 1	SYNE2	2.19437	1.76614	2.33216	0.0216347	0.984118	2.29672
Single-cell pbulk	Mono_Intermediate	Day 1	TGM1	1.84019	0.458801	2.34339	0.0216427	0.984118	2.29658
Single-cell pbulk	Mono_Intermediate	Day 1	DNAJA4	1.49717	2.58584	2.33862	0.0218598	0.984118	2.2928
Single-cell pbulk	Mono_Intermediate	Day 1	DIS3L	-0.846145	4.12785	-2.33505	0.0219794	0.984118	-2.29072
Single-cell pbulk	Mono_Intermediate	Day 1	YY1	0.274699	7.52783	2.3329	0.0221088	0.984118	2.28849
Single-cell pbulk	Mono_Intermediate	Day 1	EBPL	0.726941	4.96664	2.33383	0.022222	0.984118	2.28655
Single-cell pbulk	Mono_Intermediate	Day 1	NFAT5	-0.706297	5.12714	-2.32876	0.0222268	0.984118	-2.28647
Single-cell pbulk	Mono_Intermediate	Day 1	RP11-262H14.3	1.84568	0.35054	2.33594	0.0222448	0.984118	2.28616
Single-cell pbulk	Mono_Intermediate	Day 1	GNA12	-0.640955	4.79244	-2.33137	0.0222595	0.984118	-2.28591
Single-cell pbulk	Mono_Intermediate	Day 1	WDFY1	-0.510102	5.87636	-2.33118	0.0222611	0.984118	-2.28588
Single-cell pbulk	Mono_Intermediate	Day 1	HPSE	0.560929	5.92731	2.33656	0.0223547	0.984118	2.28429
Single-cell pbulk	Mono_Intermediate	Day 1	MAP4K1	0.786601	4.5257	2.3323	0.0223578	0.984118	2.28423
Single-cell pbulk	Mono_Intermediate	Day 1	RNLS	1.94538	1.671	2.32572	0.0226075	0.984118	2.28
Single-cell pbulk	Mono_Intermediate	Day 1	SUZ12	0.47141	6.06433	2.31969	0.0227402	0.984118	2.27777
Single-cell pbulk	Mono_Intermediate	Day 1	NDUFB7	0.285653	7.47468	2.32418	0.0227608	0.984118	2.27743
Single-cell pbulk	Mono_Intermediate	Day 1	KCTD11	1.43936	2.52178	2.32021	0.0228139	0.984118	2.27654
Single-cell pbulk	Mono_Intermediate	Day 1	RHOU	-0.650126	4.88382	-2.32179	0.022823	0.984118	-2.27638
Single-cell pbulk	Mono_Intermediate	Day 1	MKNK1	0.477905	5.25925	2.31911	0.0229908	0.984118	2.27359
Single-cell pbulk	Mono_Intermediate	Day 1	MXD3	-0.586727	5.23291	-2.31959	0.023003	0.984118	-2.27338
Single-cell pbulk	Mono_Intermediate	Day 1	POLB	0.636471	4.97614	2.311	0.0231973	0.984118	2.27017
Single-cell pbulk	Mono_Intermediate	Day 1	SRGAP3	-1.77762	1.86375	-2.31569	0.0232357	0.984118	-2.26954
Single-cell pbulk	Mono_Intermediate	Day 1	RP11-350N15.5	1.75833	2.32423	2.29654	0.0236301	0.984118	2.26309
Single-cell pbulk	Mono_Intermediate	Day 1	XRCC6	0.299302	7.41204	2.29333	0.0238598	0.984118	2.25938
Single-cell pbulk	Mono_Intermediate	Day 1	PDCD6IP	0.363995	6.95779	2.30226	0.0239613	0.984118	2.25775
Single-cell pbulk	Mono_Intermediate	Day 1	CD320	1.93747	1.34079	2.30336	0.0239675	0.984118	2.25765
Single-cell pbulk	Mono_Intermediate	Day 1	AC011899.9	-1.00611	3.88112	-2.2971	0.0243778	0.984118	-2.25112
Single-cell pbulk	Mono_Intermediate	Day 1	ALKBH3	-0.906745	4.09753	-2.2942	0.0244007	0.984118	-2.25076
Single-cell pbulk	Mono_Intermediate	Day 1	BCKDHB	-1.59092	2.23479	-2.28325	0.0244294	0.984118	-2.25031
Single-cell pbulk	Mono_Intermediate	Day 1	AP5S1	-1.12945	3.35097	-2.28196	0.0245087	0.984118	-2.24906
Single-cell pbulk	Mono_Intermediate	Day 1	NUP50	0.439197	6.08618	2.29367	0.0245287	0.984118	2.24874
Single-cell pbulk	Mono_Intermediate	Day 1	NSF	-0.552664	5.40047	-2.2911	0.0246457	0.984118	-2.24691
Single-cell pbulk	Mono_Intermediate	Day 1	MIEF1	0.833388	4.33629	2.28001	0.024656	0.984118	2.24675
Single-cell pbulk	Mono_Intermediate	Day 1	RP11-701P16.2	2.46051	1.71696	2.27785	0.0247978	0.984118	2.24454
Single-cell pbulk	Mono_Intermediate	Day 1	ZNF329	1.79707	0.916014	2.28871	0.0248665	0.984118	2.24347
Single-cell pbulk	Mono_Intermediate	Day 1	MGA	-0.77451	4.55045	-2.28156	0.0252118	0.984118	-2.23814
Single-cell pbulk	Mono_Intermediate	Day 1	RP11-410L14.2	1.79476	1.98755	2.28081	0.0252605	0.984118	2.23739
Single-cell pbulk	Mono_Intermediate	Day 1	USP15	0.307396	8.34186	2.28237	0.0252727	0.984118	2.23721
Single-cell pbulk	Mono_Intermediate	Day 1	PHLDA1	-2.21843	1.14535	-2.28323	0.025274	0.984118	-2.23719
Single-cell pbulk	Mono_Intermediate	Day 1	CERK	-0.417775	5.68528	-2.27951	0.0253411	0.984118	-2.23616
Single-cell pbulk	Mono_Intermediate	Day 1	MS4A6A	0.244785	9.68356	2.28076	0.0254038	0.984118	2.23521
Single-cell pbulk	Mono_Intermediate	Day 1	ALS2CL	2.16339	0.798977	2.27907	0.0256331	0.984118	2.23173
Single-cell pbulk	Mono_Intermediate	Day 1	ZADH2	0.636794	4.72726	2.2733	0.025686	0.984118	2.23093
Single-cell pbulk	Mono_Intermediate	Day 1	NOP56	-0.624143	5.44168	-2.27116	0.0258765	0.984118	-2.22806
Single-cell pbulk	Mono_Intermediate	Day 1	LINC00959	1.67217	2.17532	2.26993	0.0259152	0.984118	2.22748
Single-cell pbulk	Mono_Intermediate	Day 1	AKIP1	0.8667	4.18832	2.25773	0.0260313	0.984118	2.22574
Single-cell pbulk	Mono_Intermediate	Day 1	SLAMF7	-1.18483	4.07952	-2.25687	0.0267803	0.984118	-2.21471
Single-cell pbulk	Mono_Intermediate	Day 1	LARS	0.435605	6.24214	2.25463	0.026933	0.984118	2.21249
Single-cell pbulk	Mono_Intermediate	Day 1	PAIP2B	-1.7608	0.71802	-2.24199	0.0270646	0.984118	-2.21058
Single-cell pbulk	Mono_Intermediate	Day 1	TACC1	0.364907	7.07551	2.25293	0.0270912	0.984118	2.2102
Single-cell pbulk	Mono_Intermediate	Day 1	RBL2	-0.402123	6.18821	-2.23569	0.0275282	0.984118	-2.20395
Single-cell pbulk	Mono_Intermediate	Day 1	SAP30BP	-0.368915	5.88906	-2.23914	0.0278481	0.984118	-2.19942
Single-cell pbulk	Mono_Intermediate	Day 1	CDKN2C	1.81399	1.80743	2.23027	0.0278925	0.984118	2.1988
Single-cell pbulk	Mono_Intermediate	Day 1	PPFIBP2	-0.705443	4.04231	-2.23893	0.0280554	0.984118	-2.19651
Single-cell pbulk	Mono_Intermediate	Day 1	CREBZF	0.573274	5.14621	2.23672	0.0281223	0.984118	2.19558
Single-cell pbulk	Mono_Intermediate	Day 1	CLTC	0.287721	7.2686	2.2303	0.0283417	0.984118	2.19252
Single-cell pbulk	Mono_Intermediate	Day 1	H2AFY	0.197907	8.81992	2.23448	0.0284342	0.984118	2.19124
Single-cell pbulk	Mono_Intermediate	Day 1	FER	0.945556	3.71345	2.22037	0.0285782	0.984118	2.18926
Single-cell pbulk	Mono_Intermediate	Day 1	NKTR	-0.318131	6.66429	-2.22903	0.028787	0.984118	-2.18639
Single-cell pbulk	Mono_Intermediate	Day 1	CTSK	1.88984	1.63406	2.21581	0.0288626	0.984118	2.18536
Single-cell pbulk	Mono_Intermediate	Day 1	DYNC1LI2	0.453198	5.8047	2.22323	0.0289156	0.984118	2.18464
Single-cell pbulk	Mono_Intermediate	Day 1	POT1	1.184	2.90856	2.22093	0.0291151	0.984118	2.18192
Single-cell pbulk	Mono_Intermediate	Day 1	MCUR1	0.624343	4.78288	2.21796	0.0293522	0.984118	2.17872
Single-cell pbulk	Mono_Intermediate	Day 1	FAM3A	0.67049	4.50054	2.21719	0.0293726	0.984118	2.17845
Single-cell pbulk	Mono_Intermediate	Day 1	POLR3A	-0.829381	3.81244	-2.2142	0.0295459	0.984118	-2.17613
Single-cell pbulk	Mono_Intermediate	Day 1	GALK1	0.409434	6.05155	2.21428	0.0295836	0.984118	2.17562
Single-cell pbulk	Mono_Intermediate	Day 1	RGS2	0.564266	8.60836	2.21429	0.0298003	0.984118	2.17273
Single-cell pbulk	Mono_Intermediate	Day 1	RP11-275I14.4	1.8308	0.768612	2.21304	0.0299126	0.984118	2.17125
Single-cell pbulk	Mono_Intermediate	Day 1	KIAA0195	0.817806	4.22978	2.21093	0.0299982	0.984118	2.17011
Single-cell pbulk	Mono_Intermediate	Day 1	DNASE1	1.04795	3.10945	2.20802	0.0300475	0.984118	2.16946
Single-cell pbulk	Mono_Intermediate	Day 1	MFN2	-0.671172	4.62604	-2.2099	0.0301107	0.984118	-2.16863
Single-cell pbulk	Mono_Intermediate	Day 1	NCAPH2	-1.03945	3.11665	-2.20505	0.0301638	0.984118	-2.16793
Single-cell pbulk	Mono_Intermediate	Day 1	DAPK3	-0.707549	4.47838	-2.19263	0.0305416	0.984118	-2.16299
Single-cell pbulk	Mono_Intermediate	Day 1	CLEC1A	1.9812	1.03272	2.20226	0.0305617	0.984118	2.16273
Single-cell pbulk	Mono_Intermediate	Day 1	ZMAT1	-1.00033	3.69058	-2.19051	0.0306991	0.984118	-2.16095
Single-cell pbulk	Mono_Intermediate	Day 1	DOCK10	-0.477276	6.1322	-2.19854	0.0308411	0.984118	-2.15912
Single-cell pbulk	Mono_Intermediate	Day 1	TMUB1	-0.587926	5.34395	-2.19452	0.0312184	0.984118	-2.15428
Single-cell pbulk	Mono_Intermediate	Day 1	AC008753.6	-1.58509	2.57058	-2.183	0.0312633	0.984118	-2.15371
Single-cell pbulk	Mono_Intermediate	Day 1	RTFDC1	-0.283459	6.97363	-2.1913	0.031277	0.984118	-2.15353
Single-cell pbulk	Mono_Intermediate	Day 1	MPP6	1.82213	0.866644	2.18136	0.0313875	0.984118	2.15213
Single-cell pbulk	Mono_Intermediate	Day 1	OAS3	0.444011	6.98272	2.19363	0.0314167	0.984118	2.15175
Single-cell pbulk	Mono_Intermediate	Day 1	ATP2A2	0.418895	6.04582	2.18833	0.0314194	0.984118	2.15172
Single-cell pbulk	Mono_Intermediate	Day 1	VEGFA	0.88154	3.90468	2.1911	0.031554	0.984118	2.15001
Single-cell pbulk	Mono_Intermediate	Day 1	DNAJC5B	2.02247	0.633363	2.19318	0.0316023	0.984118	2.1494
Single-cell pbulk	Mono_Intermediate	Day 1	HYAL2	0.920919	3.62899	2.19044	0.0316326	0.984118	2.14902
Single-cell pbulk	Mono_Intermediate	Day 1	PRPF8	0.316844	6.89395	2.18316	0.0320909	0.984118	2.14328
Single-cell pbulk	Mono_Intermediate	Day 1	USP21	1.1114	3.46385	2.17071	0.0322397	0.984118	2.14143
Single-cell pbulk	Mono_Intermediate	Day 1	ISOC2	0.594082	5.21563	2.17973	0.0324864	0.984118	2.13837
Single-cell pbulk	Mono_Intermediate	Day 1	RPP14	0.716534	4.39817	2.1747	0.0325073	0.984118	2.13812
Single-cell pbulk	Mono_Intermediate	Day 1	SEMA4B	0.899228	4.07922	2.17718	0.0325702	0.984118	2.13734
Single-cell pbulk	Mono_Intermediate	Day 1	TMEM86A	1.56244	2.32828	2.16565	0.0326389	0.984118	2.1365
Single-cell pbulk	Mono_Intermediate	Day 1	FOSL2	0.454056	5.99982	2.17446	0.0327697	0.984118	2.13489
Single-cell pbulk	Mono_Intermediate	Day 1	MAD1L1	-0.497471	5.50144	-2.17479	0.0327783	0.984118	-2.13479
Single-cell pbulk	Mono_Intermediate	Day 1	HNRNPAB	0.28207	7.19104	2.17415	0.0327881	0.984118	2.13467
Single-cell pbulk	Mono_Intermediate	Day 1	DGKD	0.583516	5.32173	2.17155	0.0328236	0.984118	2.13423
Single-cell pbulk	Mono_Intermediate	Day 1	PI4K2B	0.707564	4.4696	2.1722	0.0328295	0.984118	2.13416
Single-cell pbulk	Mono_Intermediate	Day 1	SELO	0.46702	5.45527	2.16883	0.0330372	0.984118	2.13163
Single-cell pbulk	Mono_Intermediate	Day 1	MAVS	0.859694	3.97774	2.1597	0.0331051	0.984118	2.13081
Single-cell pbulk	Mono_Intermediate	Day 1	NGLY1	0.510889	5.33267	2.15402	0.0335255	0.984118	2.12573
Single-cell pbulk	Mono_Intermediate	Day 1	ZNF441	1.66176	1.63503	2.16293	0.0335418	0.984118	2.12554
Single-cell pbulk	Mono_Intermediate	Day 1	HERPUD1	0.317516	7.45761	2.163	0.0336094	0.984118	2.12473
Single-cell pbulk	Mono_Intermediate	Day 1	RP11-214N9.1	1.71508	2.05374	2.16218	0.0336368	0.984118	2.1244
Single-cell pbulk	Mono_Intermediate	Day 1	FBRSL1	0.561574	5.30132	2.15642	0.0339351	0.984118	2.12084
Single-cell pbulk	Mono_Intermediate	Day 1	SSR1	-0.290923	7.15074	-2.15389	0.0341978	0.984118	-2.11773
Single-cell pbulk	Mono_Intermediate	Day 1	GPX1	0.205218	10.8407	2.15622	0.0342447	0.984118	2.11718
Single-cell pbulk	Mono_Intermediate	Day 1	STK16	-0.547283	4.89784	-2.15085	0.0345266	0.984118	-2.11387
Single-cell pbulk	Mono_Intermediate	Day 1	CACYBP	0.410563	6.4352	2.15259	0.0346077	0.984118	2.11292
Single-cell pbulk	Mono_Intermediate	Day 1	CD86	0.303528	7.24335	2.15085	0.0346102	0.984118	2.11289
Single-cell pbulk	Mono_Intermediate	Day 1	UBE2S	0.538232	5.9962	2.14797	0.0346561	0.984118	2.11235
Single-cell pbulk	Mono_Intermediate	Day 1	PF4	2.03253	0.974082	2.13883	0.0347681	0.984118	2.11105
Single-cell pbulk	Mono_Intermediate	Day 1	PSMD5	0.834612	4.16947	2.1473	0.0347857	0.984118	2.11084
Single-cell pbulk	Mono_Intermediate	Day 1	GGNBP2	0.319183	6.76396	2.14075	0.0352537	0.984118	2.10543
Single-cell pbulk	Mono_Intermediate	Day 1	NUMBL	-1.91975	0.733384	-2.14132	0.0353505	0.984118	-2.10432
Single-cell pbulk	Mono_Intermediate	Day 1	TBCK	0.889377	4.15855	2.13758	0.0353958	0.984118	2.1038
Single-cell pbulk	Mono_Intermediate	Day 1	AC009950.2	1.54152	1.96284	2.14182	0.0355152	0.984118	2.10244
Single-cell pbulk	Mono_Intermediate	Day 1	PCNA	0.816449	4.08812	2.1283	0.0356515	0.984118	2.10088
Single-cell pbulk	Mono_Intermediate	Day 1	ARHGEF2	0.475391	6.24756	2.13504	0.0356577	0.984118	2.10081
Single-cell pbulk	Mono_Intermediate	Day 1	ACSBG1	-1.71868	0.928009	-2.12712	0.0357523	0.984118	-2.09973
Single-cell pbulk	Mono_Intermediate	Day 1	EXT1	0.804613	4.62779	2.13195	0.0358165	0.984118	2.099
Single-cell pbulk	Mono_Intermediate	Day 1	GNE	-1.37547	3.02842	-2.12587	0.0358581	0.984118	-2.09853
Single-cell pbulk	Mono_Intermediate	Day 1	AC002117.1	-1.58033	2.12552	-2.12627	0.0358645	0.984118	-2.09846
Single-cell pbulk	Mono_Intermediate	Day 1	C16orf87	0.774588	4.6268	2.12506	0.0359656	0.984118	2.09732
Single-cell pbulk	Mono_Intermediate	Day 1	AP000476.1	-1.79136	0.902491	-2.13059	0.0360725	0.984118	-2.09611
Single-cell pbulk	Mono_Intermediate	Day 1	ZNF746	0.72616	4.52491	2.1305	0.0362735	0.984118	2.09385
Single-cell pbulk	Mono_Intermediate	Day 1	PANK4	0.877408	3.47121	2.12647	0.0363999	0.984118	2.09243
Single-cell pbulk	Mono_Intermediate	Day 1	MGST2	0.505666	5.73775	2.12943	0.0364326	0.984118	2.09207
Single-cell pbulk	Mono_Intermediate	Day 1	TFDP2	-1.52924	2.77379	-2.1168	0.0366718	0.984118	-2.0894
Single-cell pbulk	Mono_Intermediate	Day 1	LINC00342	1.78557	0.42484	2.12425	0.0368332	0.984118	2.08761
Single-cell pbulk	Mono_Intermediate	Day 1	RPS6KA2	-1.90964	1.48615	-2.12349	0.0368837	0.984118	-2.08705
Single-cell pbulk	Mono_Intermediate	Day 1	ARHGEF1	-0.259026	7.4576	-2.1243	0.0369265	0.984118	-2.08658
Single-cell pbulk	Mono_Intermediate	Day 1	SLMAP	-0.565912	5.13464	-2.11796	0.0371316	0.984118	-2.08431
Single-cell pbulk	Mono_Intermediate	Day 1	RP11-750H9.5	-0.416723	6.16244	-2.12202	0.037216	0.984118	-2.08339
Single-cell pbulk	Mono_Intermediate	Day 1	SMARCD2	0.442619	5.83532	2.11813	0.037296	0.984118	2.08251
Single-cell pbulk	Mono_Intermediate	Day 1	ATG12	0.411615	5.78803	2.1179	0.0373879	0.984118	2.0815
Single-cell pbulk	Mono_Intermediate	Day 1	ZNF622	-0.504521	5.05464	-2.11489	0.0375516	0.984118	-2.07972
Single-cell pbulk	Mono_Intermediate	Day 1	RP11-35G9.3	-0.676136	4.18234	-2.11474	0.0376387	0.984118	-2.07877
Single-cell pbulk	Mono_Intermediate	Day 1	ZNF566	1.60715	1.63081	2.11374	0.0377517	0.984118	2.07754
Single-cell pbulk	Mono_Intermediate	Day 1	RAB32	0.229791	7.81216	2.11242	0.0379036	0.984118	2.0759
Single-cell pbulk	Mono_Intermediate	Day 1	SNAPC1	-1.123	3.23865	-2.11031	0.037968	0.984118	-2.0752
Single-cell pbulk	Mono_Intermediate	Day 1	WDR4	1.00129	3.09306	2.10861	0.0380833	0.984118	2.07396
Single-cell pbulk	Mono_Intermediate	Day 1	FAM102A	1.88897	0.651805	2.10833	0.0381598	0.984118	2.07313
Single-cell pbulk	Mono_Intermediate	Day 1	PFKM	-1.38635	2.10129	-2.10779	0.0382098	0.984118	-2.0726
Single-cell pbulk	Mono_Intermediate	Day 1	VARS	0.654206	4.69323	2.09911	0.038251	0.984118	2.07215
Single-cell pbulk	Mono_Intermediate	Day 1	IFNAR2	-0.372176	6.57298	-2.10125	0.0386131	0.984118	-2.06829
Single-cell pbulk	Mono_Intermediate	Day 1	KLHL36	0.673123	4.2849	2.10018	0.0387754	0.984118	2.06656
Single-cell pbulk	Mono_Intermediate	Day 1	OLR1	2.14554	1.13695	2.10207	0.0389677	0.984118	2.06453
Single-cell pbulk	Mono_Intermediate	Day 1	CTD-3195I5.1	-1.72464	1.7719	-2.0905	0.0389876	0.984118	-2.06432
Single-cell pbulk	Mono_Intermediate	Day 1	CYB561A3	0.416497	5.45587	2.09924	0.0389917	0.984118	2.06427
Single-cell pbulk	Mono_Intermediate	Day 1	TPGS2	-0.571035	4.99153	-2.09825	0.039008	0.984118	-2.0641
Single-cell pbulk	Mono_Intermediate	Day 1	CHMP1B	0.671296	6.81799	2.09553	0.0392205	0.984118	2.06187
Single-cell pbulk	Mono_Intermediate	Day 1	RMND5A	0.489922	5.26059	2.09617	0.0392355	0.984118	2.06171
Single-cell pbulk	Mono_Intermediate	Day 1	CTNNAL1	1.81615	0.308446	2.09371	0.0394095	0.984118	2.05989
Single-cell pbulk	Mono_Intermediate	Day 1	TCF25	0.228329	7.84498	2.09327	0.0396158	0.984118	2.05773
Single-cell pbulk	Mono_Intermediate	Day 1	MGLL	-0.857014	4.88642	-2.09407	0.039633	0.984118	-2.05755
Single-cell pbulk	Mono_Intermediate	Day 1	SLC26A2	1.14262	3.29997	2.09029	0.0399858	0.984118	2.0539
Single-cell pbulk	Mono_Intermediate	Day 1	XYLB	1.53435	2.18161	2.08545	0.0402975	0.984118	2.05069
Single-cell pbulk	Mono_Intermediate	Day 1	LILRA6	0.368903	6.53582	2.08541	0.0403732	0.984118	2.04991
Single-cell pbulk	Mono_Intermediate	Day 1	CCAR2	-0.588726	4.65405	-2.07442	0.0404858	0.984118	-2.04876
Single-cell pbulk	Mono_Intermediate	Day 1	ARL4A	0.677317	6.43774	2.08203	0.0405321	0.984118	2.04829
Single-cell pbulk	Mono_Intermediate	Day 1	ARAP3	-0.690856	4.04406	-2.08031	0.0406422	0.984118	-2.04716
Single-cell pbulk	Mono_Intermediate	Day 1	PIGQ	1.16324	3.56976	2.07205	0.0407104	0.984118	2.04647
Single-cell pbulk	Mono_Intermediate	Day 1	YBX3	0.247895	8.20281	2.07911	0.0411202	0.984118	2.04232
Single-cell pbulk	Mono_Intermediate	Day 1	CDK19	0.609398	4.87609	2.06681	0.0412122	0.984118	2.04139
Single-cell pbulk	Mono_Intermediate	Day 1	PARM1	-2.02246	0.261933	-2.07149	0.0415955	0.984118	-2.03754
Single-cell pbulk	Mono_Intermediate	Day 1	MRPS5	0.356288	6.43535	2.06819	0.0417568	0.984118	2.03594
Single-cell pbulk	Mono_Intermediate	Day 1	KCTD2	0.898476	3.24162	2.06803	0.0418693	0.984118	2.03482
Single-cell pbulk	Mono_Intermediate	Day 1	MVK	-1.52658	2.22211	-2.06625	0.0418912	0.984118	-2.0346
Single-cell pbulk	Mono_Intermediate	Day 1	METTL16	-0.72268	4.08801	-2.05943	0.0419269	0.984118	-2.03424
Single-cell pbulk	Mono_Intermediate	Day 1	MRPS21	0.265206	7.04993	2.06664	0.0420692	0.984118	2.03284
Single-cell pbulk	Mono_Intermediate	Day 1	PHF12	0.489628	4.98208	2.06415	0.042114	0.984118	2.03239
Single-cell pbulk	Mono_Intermediate	Day 1	MRPL55	0.447323	5.71368	2.0626	0.0421602	0.984118	2.03194
Single-cell pbulk	Mono_Intermediate	Day 1	ZNF674-AS1	1.81312	1.63753	2.05688	0.0421769	0.984118	2.03177
Single-cell pbulk	Mono_Intermediate	Day 1	STXBP2	-0.223506	8.95768	-2.06677	0.0422511	0.984118	-2.03104
Single-cell pbulk	Mono_Intermediate	Day 1	LMF2	0.527405	5.19348	2.05655	0.0422524	0.984118	2.03103
Single-cell pbulk	Mono_Intermediate	Day 1	SULT1A3	-1.4011	2.08265	-2.06341	0.0423014	0.984118	-2.03054
Single-cell pbulk	Mono_Intermediate	Day 1	SIAE	-1.6135	2.0948	-2.05531	0.0423308	0.984118	-2.03025
Single-cell pbulk	Mono_Intermediate	Day 1	SH3BP1	-0.342799	6.98535	-2.06391	0.0424106	0.984118	-2.02947
Single-cell pbulk	Mono_Intermediate	Day 1	LL21NC02-1C16.2	1.90482	0.800641	2.06515	0.0424142	0.984118	2.02943
Single-cell pbulk	Mono_Intermediate	Day 1	TUBB6	0.848781	4.18697	2.06187	0.0425835	0.984118	2.02777
Single-cell pbulk	Mono_Intermediate	Day 1	GLCE	-0.822283	3.91538	-2.04931	0.0429244	0.984118	-2.02444
Single-cell pbulk	Mono_Intermediate	Day 1	RP13-20L14.6	1.35781	2.6254	2.05729	0.0431493	0.984118	2.02226
Single-cell pbulk	Mono_Intermediate	Day 1	N6AMT1	2.06344	1.53717	2.04545	0.0433106	0.984118	2.0207
Single-cell pbulk	Mono_Intermediate	Day 1	SLC35A1	0.609158	4.86953	2.05032	0.0434979	0.984118	2.0189
Single-cell pbulk	Mono_Intermediate	Day 1	AGPAT3	-0.311292	6.7656	-2.04977	0.0436792	0.984118	-2.01716
Single-cell pbulk	Mono_Intermediate	Day 1	NDUFAF7	0.983367	3.48721	2.04015	0.0438455	0.984118	2.01557
Single-cell pbulk	Mono_Intermediate	Day 1	C14orf142	0.805041	3.89754	2.03932	0.0439295	0.984118	2.01476
Single-cell pbulk	Mono_Intermediate	Day 1	ICAM3	-0.297125	7.30698	-2.04937	0.0439905	0.984118	-2.01418
Single-cell pbulk	Mono_Intermediate	Day 1	C10orf88	1.4346	2.34207	2.0442	0.0443969	0.984118	2.01032
Single-cell pbulk	Mono_Intermediate	Day 1	NMD3	0.735297	4.34783	2.03505	0.0444028	0.984118	2.01027
Single-cell pbulk	Mono_Intermediate	Day 1	STXBP5	1.35468	2.4755	2.03491	0.0444178	0.984118	2.01013
Single-cell pbulk	Mono_Intermediate	Day 1	ATG14	0.868534	4.24291	2.03281	0.0446345	0.984118	2.00808
Single-cell pbulk	Mono_Intermediate	Day 1	MBP	0.289147	7.27583	2.03751	0.0447283	0.984118	2.0072
Single-cell pbulk	Mono_Intermediate	Day 1	OSER1	-0.605287	5.17055	-2.03915	0.0447322	0.984118	-2.00716
Single-cell pbulk	Mono_Intermediate	Day 1	KDM5C	0.532018	5.11121	2.03038	0.0448905	0.984118	2.00568
Single-cell pbulk	Mono_Intermediate	Day 1	MAPKBP1	-1.3033	2.96114	-2.03098	0.0453545	0.984118	-2.00135
Single-cell pbulk	Mono_Intermediate	Day 1	ARMCX1	1.36299	2.34697	2.02305	0.0456393	0.984118	1.99871
Single-cell pbulk	Mono_Intermediate	Day 1	HPS4	-0.768292	3.88909	-2.02947	0.0457236	0.984118	-1.99794
Single-cell pbulk	Mono_Intermediate	Day 1	TMEM102	0.923768	3.54596	2.02945	0.0457243	0.984118	1.99793
Single-cell pbulk	Mono_Intermediate	Day 1	RANBP6	-0.645483	4.12866	-2.02553	0.0461441	0.984118	-1.99407
Single-cell pbulk	Mono_Intermediate	Day 1	AREL1	-0.819006	3.97531	-2.01442	0.0465446	0.984118	-1.99042
Single-cell pbulk	Mono_Intermediate	Day 1	MYB	1.8072	0.972904	2.01381	0.0465873	0.984118	1.99003
Single-cell pbulk	Mono_Intermediate	Day 1	GTF2A2	0.289172	6.79465	2.0192	0.0467909	0.984118	1.98819
Single-cell pbulk	Mono_Intermediate	Day 1	PHOSPHO2	1.16736	3.09612	2.01133	0.0468958	0.984118	1.98724
Single-cell pbulk	Mono_Intermediate	Day 1	CD79A	-1.61212	1.28759	-2.01912	0.0471713	0.984118	-1.98476
Single-cell pbulk	Mono_Intermediate	Day 1	CD63	0.215496	8.7034	2.01499	0.04752	0.984118	1.98164
Single-cell pbulk	Mono_Intermediate	Day 1	CLCN6	-0.703548	4.21379	-2.01383	0.0475481	0.984118	-1.98139
Single-cell pbulk	Mono_Intermediate	Day 1	ELP2	-0.653411	4.86149	-2.01355	0.0476631	0.984118	-1.98036
Single-cell pbulk	Mono_Intermediate	Day 1	HEMK1	0.923128	3.05821	2.01081	0.0479453	0.984118	1.97785
Single-cell pbulk	Mono_Intermediate	Day 1	TBK1	0.508849	5.26282	2.00604	0.0480324	0.984118	1.97708
Single-cell pbulk	Mono_Intermediate	Day 1	MED19	0.733133	4.40135	2.00362	0.0483051	0.984118	1.97467
Single-cell pbulk	Mono_Intermediate	Day 1	CSNK1G2	-0.311818	6.71264	-2.00511	0.0483222	0.984118	-1.97452
Single-cell pbulk	Mono_Intermediate	Day 1	C19orf44	1.55699	1.65932	2.00365	0.0485318	0.984118	1.97268
Single-cell pbulk	Mono_Intermediate	Day 1	MTERF	-1.13849	2.88918	-2.00083	0.0485805	0.984118	-1.97225
Single-cell pbulk	Mono_Intermediate	Day 1	CD40	-0.566814	5.06923	-2.0057	0.0485863	0.984118	-1.9722
Single-cell pbulk	Mono_Intermediate	Day 1	ZNF543	1.48208	1.36927	2.00314	0.0486211	0.984118	1.9719
Single-cell pbulk	Mono_Intermediate	Day 1	TMEM53	1.25061	2.7613	2.0018	0.0486536	0.984118	1.97161
Single-cell pbulk	Mono_Intermediate	Day 1	TMEM173	0.354633	6.46944	2.00016	0.0491096	0.984118	1.96764
Single-cell pbulk	Mono_Intermediate	Day 1	EHBP1L1	-0.252988	7.97814	-1.99812	0.0491991	0.984118	-1.96686
Single-cell pbulk	Mono_Intermediate	Day 1	LILRB5	1.79025	0.593155	1.99717	0.0492375	0.984118	1.96653
Single-cell pbulk	Mono_Intermediate	Day 1	SCLY	-1.3094	2.41268	-1.98936	0.0492621	0.984118	-1.96632
Single-cell pbulk	Mono_Intermediate	Day 1	NOXA1	-1.02959	3.40455	-1.99476	0.0493144	0.984118	-1.96586
Single-cell pbulk	Mono_Intermediate	Day 1	LYZ	0.170624	13.1232	1.99934	0.0493233	0.984118	1.96579
Single-cell pbulk	Mono_Intermediate	Day 1	AC084018.1	-0.824054	3.48639	-1.99585	0.049409	0.984118	-1.96505
Single-cell pbulk	Mono_Intermediate	Day 1	CCP110	0.889963	3.82378	1.98822	0.0494328	0.984118	1.96484
Single-cell pbulk	Mono_Intermediate	Day 1	WDR34	1.4631	1.02314	1.99445	0.0495738	0.984118	1.96362
Single-cell pbulk	Mono_Intermediate	Day 1	CRISPLD2	0.739572	4.89451	1.99473	0.0496008	0.984118	1.96339
Single-cell pbulk	Mono_Intermediate	Day 1	EIF3A	0.215049	8.17412	1.99364	0.0496189	0.984118	1.96323
Single-cell pbulk	Mono_Intermediate	Day 1	ARL3	0.689132	4.40502	1.99097	0.0497107	0.984118	1.96245
Single-cell pbulk	Mono_Intermediate	Day 1	G6PC3	-0.5269	5.12971	-1.99063	0.0498329	0.984118	-1.9614
Single-cell pbulk	Mono_Intermediate	Day 1	FAM134C	0.632128	4.45203	1.98358	0.0499134	0.984118	1.96071
Single-cell pbulk	Mono_Intermediate	Day 1	LATS1	-0.494432	5.15946	-1.98895	0.0499426	0.984118	-1.96046
Single-cell pbulk	Mono_NonClassical	Day 1	BAK1	0.860319	4.92957	4.14651	8.82311e-05	0.495323	3.92087
Single-cell pbulk	Mono_NonClassical	Day 1	CXCL10	6.15191	3.14451	4.02665	0.000120752	0.495323	3.8446
Single-cell pbulk	Mono_NonClassical	Day 1	CDHR2	2.95715	0.448506	3.84621	0.000246819	0.526887	3.66554
Single-cell pbulk	Mono_NonClassical	Day 1	PSME2	0.906763	9.22106	3.81984	0.000271894	0.526887	3.6407
Single-cell pbulk	Mono_NonClassical	Day 1	FAM173B	-1.62095	3.19589	-3.64518	0.000415786	0.526887	-3.52986
Single-cell pbulk	Mono_NonClassical	Day 1	RP11-1143G9.4	-0.870229	5.39969	-3.6837	0.000430715	0.526887	-3.52051
Single-cell pbulk	Mono_NonClassical	Day 1	EMR3	-1.01587	5.59056	-3.66025	0.000467087	0.526887	-3.49895
Single-cell pbulk	Mono_NonClassical	Day 1	FAM53C	0.918566	4.38369	3.55983	0.000654975	0.526887	3.40776
Single-cell pbulk	Mono_NonClassical	Day 1	ZNF575	-2.74981	1.24491	-3.51069	0.000657698	0.526887	-3.40663
Single-cell pbulk	Mono_NonClassical	Day 1	ASCL2	0.886721	5.72359	3.53601	0.000684996	0.526887	3.39551
Single-cell pbulk	Mono_NonClassical	Day 1	VMO1	-1.09869	6.6594	-3.49305	0.000809701	0.526887	-3.34946
Single-cell pbulk	Mono_NonClassical	Day 1	PRKAR2B	-0.99145	4.51777	-3.45206	0.000906639	0.526887	-3.318
Single-cell pbulk	Mono_NonClassical	Day 1	PPP4R1L	1.53275	3.2954	3.42491	0.000970906	0.526887	3.29882
Single-cell pbulk	Mono_NonClassical	Day 1	CD74	0.327059	12.7461	3.36644	0.00120958	0.526887	3.23661
Single-cell pbulk	Mono_NonClassical	Day 1	RP11-254F7.2	1.28457	3.04036	3.34905	0.00127175	0.526887	3.22228
Single-cell pbulk	Mono_NonClassical	Day 1	VAMP5	1.0112	8.16221	3.33386	0.00134306	0.526887	3.20662
Single-cell pbulk	Mono_NonClassical	Day 1	FAM179B	-0.915418	3.88762	-3.31395	0.00141446	0.526887	-3.19168
Single-cell pbulk	Mono_NonClassical	Day 1	DNAJA1	0.553049	7.84962	3.29739	0.0014767	0.526887	3.17922
Single-cell pbulk	Mono_NonClassical	Day 1	ATG14	-0.787205	4.4339	-3.27365	0.00156019	0.526887	-3.16325
Single-cell pbulk	Mono_NonClassical	Day 1	HLA-DPA1	0.381742	11.0134	3.27189	0.00161999	0.526887	3.15228
Single-cell pbulk	Mono_NonClassical	Day 1	SQRDL	0.478485	6.34064	3.26629	0.00163863	0.526887	3.14894
Single-cell pbulk	Mono_NonClassical	Day 1	RPGRIP1	-2.39611	1.00584	-3.25928	0.00166423	0.526887	-3.14441
Single-cell pbulk	Mono_NonClassical	Day 1	RIT1	-0.887051	4.74833	-3.25884	0.00175593	0.526887	-3.12868
Single-cell pbulk	Mono_NonClassical	Day 1	SAMD1	-1.39963	3.28586	-3.22161	0.00185341	0.526887	-3.11277
Single-cell pbulk	Mono_NonClassical	Day 1	LHX4	-2.30335	-0.0682984	-3.20809	0.0019207	0.526887	-3.10223
Single-cell pbulk	Mono_NonClassical	Day 1	SGSM2	-1.54951	2.71556	-3.16979	0.00199445	0.526887	-3.09106
Single-cell pbulk	Mono_NonClassical	Day 1	GUK1	0.282503	8.21617	3.19094	0.00206949	0.526887	3.08007
Single-cell pbulk	Mono_NonClassical	Day 1	SFTPB	2.1428	-0.189339	3.18389	0.00210211	0.526887	3.07541
Single-cell pbulk	Mono_NonClassical	Day 1	GBP2	1.09088	7.68811	3.17719	0.00213166	0.526887	3.07125
Single-cell pbulk	Mono_NonClassical	Day 1	RBCK1	0.472321	6.99243	3.1587	0.0022634	0.526887	3.0533
Single-cell pbulk	Mono_NonClassical	Day 1	RP11-1094M14.11	0.936401	3.97416	3.12508	0.00230421	0.526887	3.04793
Single-cell pbulk	Mono_NonClassical	Day 1	NRGN	-0.613864	6.77466	-3.14545	0.00236628	0.526887	-3.03994
Single-cell pbulk	Mono_NonClassical	Day 1	HSPA8	0.502736	9.59876	3.10356	0.00264099	0.526887	3.0067
Single-cell pbulk	Mono_NonClassical	Day 1	SFXN1	-1.27624	3.25554	-3.08547	0.00276015	0.526887	-2.99326
Single-cell pbulk	Mono_NonClassical	Day 1	ADAM10	-0.365689	7.38379	-3.09599	0.00277431	0.526887	-2.9917
Single-cell pbulk	Mono_NonClassical	Day 1	NGLY1	0.616424	5.30472	3.0626	0.00279257	0.526887	2.98969
Single-cell pbulk	Mono_NonClassical	Day 1	CLEC2B	0.376687	7.51706	3.07483	0.00292741	0.526887	2.97526
Single-cell pbulk	Mono_NonClassical	Day 1	TIAM1	-0.656561	5.8492	-3.07356	0.00294322	0.526887	-2.97361
Single-cell pbulk	Mono_NonClassical	Day 1	CR1	-0.82084	4.57158	-3.05238	0.00310931	0.526887	-2.95672
Single-cell pbulk	Mono_NonClassical	Day 1	ABHD14A	2.32437	-0.0107989	3.05174	0.00312937	0.526887	2.95474
Single-cell pbulk	Mono_NonClassical	Day 1	MGAT5	-1.08502	3.63207	-3.04642	0.00315271	0.526887	-2.95244
Single-cell pbulk	Mono_NonClassical	Day 1	AFAP1	-2.27619	-0.166449	-3.04529	0.00317483	0.526887	-2.95028
Single-cell pbulk	Mono_NonClassical	Day 1	B2M	0.328023	13.5899	3.04167	0.00323337	0.526887	2.94463
Single-cell pbulk	Mono_NonClassical	Day 1	C5orf56	0.638619	5.93781	3.03089	0.00332997	0.526887	2.93551
Single-cell pbulk	Mono_NonClassical	Day 1	IFITM3	0.655781	11.0686	3.03039	0.00335712	0.526887	2.93299
Single-cell pbulk	Mono_NonClassical	Day 1	HLA-DPB1	0.352863	10.1296	3.01855	0.00347809	0.526887	2.92198
Single-cell pbulk	Mono_NonClassical	Day 1	HLA-DRB5	0.275664	9.88346	3.01425	0.00352701	0.526887	2.91763
Single-cell pbulk	Mono_NonClassical	Day 1	WDYHV1	-1.19851	3.41303	-2.96825	0.00371684	0.526887	-2.90124
Single-cell pbulk	Mono_NonClassical	Day 1	ETV2	-2.14162	1.54624	-2.9653	0.00373608	0.526887	-2.89963
Single-cell pbulk	Mono_NonClassical	Day 1	UBE2L6	0.71053	7.78142	2.98614	0.00382134	0.526887	2.89255
Single-cell pbulk	Mono_NonClassical	Day 1	SLC41A3	-0.895712	3.9779	-2.97862	0.00384659	0.526887	-2.89048
Single-cell pbulk	Mono_NonClassical	Day 1	PSMB9	0.611147	9.13078	2.9771	0.00392521	0.526887	2.88411
Single-cell pbulk	Mono_NonClassical	Day 1	P2RX7	0.931345	4.90493	2.97694	0.0039299	0.526887	2.88373
Single-cell pbulk	Mono_NonClassical	Day 1	PRMT5	-1.05525	3.6799	-2.96639	0.00399318	0.526887	-2.8787
Single-cell pbulk	Mono_NonClassical	Day 1	CAT	-0.373481	7.66142	-2.96727	0.00400987	0.526887	-2.87738
Single-cell pbulk	Mono_NonClassical	Day 1	ARHGEF7	-0.626276	5.16368	-2.95905	0.00401558	0.526887	-2.87694
Single-cell pbulk	Mono_NonClassical	Day 1	CCZ1B	-1.15332	3.69191	-2.95871	0.0040164	0.526887	-2.87687
Single-cell pbulk	Mono_NonClassical	Day 1	WARS	1.07043	9.71839	2.96166	0.00403324	0.526887	2.87555
Single-cell pbulk	Mono_NonClassical	Day 1	TGFBR3	-2.43547	-0.159372	-2.96199	0.00406019	0.526887	-2.87345
Single-cell pbulk	Mono_NonClassical	Day 1	ECI1	-0.528419	5.8841	-2.95873	0.00409707	0.526887	-2.87059
Single-cell pbulk	Mono_NonClassical	Day 1	JAG1	-2.8403	0.227517	-2.95449	0.00413509	0.526887	-2.86767
Single-cell pbulk	Mono_NonClassical	Day 1	ATP1B3	0.432849	7.58302	2.95565	0.00415151	0.526887	2.86641
Single-cell pbulk	Mono_NonClassical	Day 1	TMEM2	-0.528566	5.73948	-2.95058	0.00422304	0.526887	-2.861
Single-cell pbulk	Mono_NonClassical	Day 1	CCNG2	-0.502684	6.09836	-2.94565	0.00429956	0.526887	-2.8553
Single-cell pbulk	Mono_NonClassical	Day 1	GBP1	1.45527	7.23107	2.93807	0.00431542	0.526887	2.85413
Single-cell pbulk	Mono_NonClassical	Day 1	TRIM69	0.687916	5.49377	2.93996	0.00443445	0.526887	2.84548
Single-cell pbulk	Mono_NonClassical	Day 1	GAB3	-0.75815	4.66671	-2.89934	0.00454636	0.526887	-2.83753
Single-cell pbulk	Mono_NonClassical	Day 1	RCL1	-1.75405	2.19396	-2.89425	0.00461503	0.526887	-2.83274
Single-cell pbulk	Mono_NonClassical	Day 1	TAP1	0.870127	6.57759	2.90871	0.00471209	0.526887	2.82608
Single-cell pbulk	Mono_NonClassical	Day 1	PDCD5	-0.336426	6.72666	-2.91452	0.0047237	0.526887	-2.8253
Single-cell pbulk	Mono_NonClassical	Day 1	FCGR1B	1.71504	4.02724	2.90435	0.00478191	0.526887	2.82137
Single-cell pbulk	Mono_NonClassical	Day 1	hsa-mir-1199	-2.32468	1.18318	-2.88853	0.00505857	0.526887	-2.80328
Single-cell pbulk	Mono_NonClassical	Day 1	TYMP	0.49456	10.189	2.88743	0.00508551	0.526887	2.80157
Single-cell pbulk	Mono_NonClassical	Day 1	RP11-805J14.5	-2.12265	-0.339739	-2.88328	0.005104	0.526887	-2.8004
Single-cell pbulk	Mono_NonClassical	Day 1	SMIM7	0.4265	6.10038	2.87947	0.00511191	0.526887	2.7999
Single-cell pbulk	Mono_NonClassical	Day 1	CD302	-0.384145	7.65904	-2.87653	0.00521479	0.526887	-2.79346
Single-cell pbulk	Mono_NonClassical	Day 1	MED12	-1.01287	3.75468	-2.86843	0.00521626	0.526887	-2.79337
Single-cell pbulk	Mono_NonClassical	Day 1	FAM127B	0.551039	5.15814	2.87661	0.00523556	0.526887	2.79217
Single-cell pbulk	Mono_NonClassical	Day 1	HLA-DRA	0.294674	11.2531	2.87516	0.00527227	0.526887	2.78991
Single-cell pbulk	Mono_NonClassical	Day 1	BANF1	0.271262	7.55029	2.86987	0.00527755	0.526887	2.78959
Single-cell pbulk	Mono_NonClassical	Day 1	PSMB2	0.341303	6.93826	2.84739	0.00531165	0.526887	2.7875
Single-cell pbulk	Mono_NonClassical	Day 1	TMSB10	0.249398	12.364	2.87	0.00532023	0.526887	2.78698
Single-cell pbulk	Mono_NonClassical	Day 1	FRMD3	1.66168	2.73536	2.86746	0.00533053	0.526887	2.78635
Single-cell pbulk	Mono_NonClassical	Day 1	TNFRSF14	0.313749	7.73098	2.8559	0.00550824	0.53208	2.7757
Single-cell pbulk	Mono_NonClassical	Day 1	POU2F1	-0.881703	4.32456	-2.82863	0.00560882	0.53208	-2.76981
Single-cell pbulk	Mono_NonClassical	Day 1	RANBP1	0.384751	6.24417	2.84884	0.00565346	0.53208	2.76723
Single-cell pbulk	Mono_NonClassical	Day 1	HLA-C	0.227389	11.8583	2.84911	0.00567245	0.53208	2.76614
Single-cell pbulk	Mono_NonClassical	Day 1	AGPS	-0.579038	5.40368	-2.83676	0.00576843	0.53208	-2.76066
Single-cell pbulk	Mono_NonClassical	Day 1	PDPK1	-0.525739	6.04818	-2.84172	0.00577219	0.53208	-2.76045
Single-cell pbulk	Mono_NonClassical	Day 1	MVP	0.378019	7.54461	2.78369	0.00638507	0.560676	2.72732
Single-cell pbulk	Mono_NonClassical	Day 1	GDAP1	-1.11828	3.31246	-2.80236	0.00638832	0.560676	-2.72715
Single-cell pbulk	Mono_NonClassical	Day 1	WDR90	-2.38904	0.627249	-2.78127	0.00640997	0.560676	-2.72604
Single-cell pbulk	Mono_NonClassical	Day 1	COX6A1	0.18909	8.97469	2.80376	0.00647612	0.560676	2.72265
Single-cell pbulk	Mono_NonClassical	Day 1	C11orf65	-2.37671	0.31743	-2.78638	0.00665887	0.560676	-2.71344
Single-cell pbulk	Mono_NonClassical	Day 1	SLC44A1	-0.971663	4.25671	-2.75873	0.00685394	0.560676	-2.70386
Single-cell pbulk	Mono_NonClassical	Day 1	KIAA0247	0.537031	5.70964	2.75139	0.00698099	0.560676	2.69775
Single-cell pbulk	Mono_NonClassical	Day 1	ATP5G3	0.243021	8.50622	2.7727	0.00699202	0.560676	2.69722
Single-cell pbulk	Mono_NonClassical	Day 1	GNG2	-0.342527	7.90788	-2.77328	0.00701489	0.560676	-2.69614
Single-cell pbulk	Mono_NonClassical	Day 1	RABL2A	1.25706	2.62759	2.77605	0.00702886	0.560676	2.69547
Single-cell pbulk	Mono_NonClassical	Day 1	MT2A	0.825371	8.43732	2.76895	0.0070595	0.560676	2.69402
Single-cell pbulk	Mono_NonClassical	Day 1	NLRC5	0.816595	5.06602	2.76011	0.00710362	0.560676	2.69195
Single-cell pbulk	Mono_NonClassical	Day 1	PRDX1	0.31463	8.28981	2.76304	0.00718444	0.560676	2.68817
Single-cell pbulk	Mono_NonClassical	Day 1	CDKL1	2.25249	0.58875	2.76277	0.00719842	0.560676	2.68752
Single-cell pbulk	Mono_NonClassical	Day 1	OFD1	-0.775754	4.29279	-2.76341	0.00723833	0.560676	-2.68568
Single-cell pbulk	Mono_NonClassical	Day 1	AP003774.4	-2.44923	0.667942	-2.75597	0.00732744	0.560676	-2.68158
Single-cell pbulk	Mono_NonClassical	Day 1	LACC1	-0.729417	4.51929	-2.75335	0.00732947	0.560676	-2.68149
Single-cell pbulk	Mono_NonClassical	Day 1	HLA-DMB	0.543538	6.5616	2.75239	0.00740121	0.560676	2.67823
Single-cell pbulk	Mono_NonClassical	Day 1	PSMB10	0.392154	8.56877	2.74966	0.00740326	0.560676	2.67814
Single-cell pbulk	Mono_NonClassical	Day 1	NAAA	-0.26249	9.09299	-2.74926	0.00750438	0.560676	-2.67359
Single-cell pbulk	Mono_NonClassical	Day 1	HIST1H2BD	2.3649	1.28517	2.74563	0.00757232	0.560676	2.67057
Single-cell pbulk	Mono_NonClassical	Day 1	ARFIP1	-0.429452	5.80933	-2.73636	0.00771505	0.560676	-2.66429
Single-cell pbulk	Mono_NonClassical	Day 1	SEZ6L	-0.886202	4.1401	-2.7377	0.00771848	0.560676	-2.66414
Single-cell pbulk	Mono_NonClassical	Day 1	SLC1A5	0.402422	6.54995	2.73859	0.00772262	0.560676	2.66396
Single-cell pbulk	Mono_NonClassical	Day 1	IRF7	0.565204	6.9391	2.73181	0.00783744	0.562956	2.65899
Single-cell pbulk	Mono_NonClassical	Day 1	RP11-750H9.5	-0.34814	7.4669	-2.72957	0.00789126	0.562956	-2.65669
Single-cell pbulk	Mono_NonClassical	Day 1	HLA-DRB1	0.246238	10.5931	2.72496	0.00802098	0.563429	2.65119
Single-cell pbulk	Mono_NonClassical	Day 1	RP11-218M22.1	-0.958158	3.79801	-2.71696	0.00811612	0.563429	-2.6472
Single-cell pbulk	Mono_NonClassical	Day 1	C2	1.61059	2.8468	2.71326	0.00816356	0.563429	2.64523
Single-cell pbulk	Mono_NonClassical	Day 1	UBE2D1	0.354594	6.87032	2.71602	0.00823252	0.563429	2.64238
Single-cell pbulk	Mono_NonClassical	Day 1	SND1	0.343868	6.73227	2.70639	0.00835684	0.563429	2.6373
Single-cell pbulk	Mono_NonClassical	Day 1	RAB13	2.31519	0.396313	2.69343	0.00870319	0.563429	2.6235
Single-cell pbulk	Mono_NonClassical	Day 1	MTPAP	-1.1858	2.80411	-2.6879	0.00883844	0.563429	-2.61824
Single-cell pbulk	Mono_NonClassical	Day 1	SERF2	0.145649	10.5905	2.68534	0.00892168	0.563429	2.61504
Single-cell pbulk	Mono_NonClassical	Day 1	XAF1	0.656334	6.91449	2.68556	0.00894718	0.563429	2.61407
Single-cell pbulk	Mono_NonClassical	Day 1	EXOC7	0.455728	5.76476	2.67272	0.00902348	0.563429	2.61116
Single-cell pbulk	Mono_NonClassical	Day 1	TTBK2	-0.638619	4.40253	-2.68113	0.00907221	0.563429	-2.60932
Single-cell pbulk	Mono_NonClassical	Day 1	CBR1	0.431571	6.42399	2.67802	0.00910061	0.563429	2.60825
Single-cell pbulk	Mono_NonClassical	Day 1	CCBL2	-0.773569	4.21777	-2.6762	0.00910839	0.563429	-2.60796
Single-cell pbulk	Mono_NonClassical	Day 1	C16orf74	-1.81145	2.51723	-2.67226	0.00917605	0.563429	-2.60542
Single-cell pbulk	Mono_NonClassical	Day 1	NUDT16	0.34833	7.47917	2.67229	0.00922476	0.563429	2.60361
Single-cell pbulk	Mono_NonClassical	Day 1	DST	-0.642392	4.94397	-2.67177	0.00926289	0.563429	-2.6022
Single-cell pbulk	Mono_NonClassical	Day 1	STAT1	0.932916	7.75459	2.66458	0.00937511	0.563429	2.59806
Single-cell pbulk	Mono_NonClassical	Day 1	MRPL16	0.390616	6.29353	2.64682	0.00938636	0.563429	2.59765
Single-cell pbulk	Mono_NonClassical	Day 1	AL136115.1	-2.06331	-0.140838	-2.66347	0.00940473	0.563429	-2.59698
Single-cell pbulk	Mono_NonClassical	Day 1	TNFSF10	0.75057	8.81228	2.65819	0.0095888	0.563429	2.59032
Single-cell pbulk	Mono_NonClassical	Day 1	LILRB3	0.425761	6.53962	2.65967	0.00959732	0.563429	2.59001
Single-cell pbulk	Mono_NonClassical	Day 1	CATSPERG	0.830855	3.81394	2.6555	0.0096605	0.563429	2.58775
Single-cell pbulk	Mono_NonClassical	Day 1	ODF3B	0.52305	6.98197	2.65172	0.00989348	0.563429	2.57953
Single-cell pbulk	Mono_NonClassical	Day 1	EPSTI1	1.03018	6.43172	2.64436	0.0100246	0.563429	2.57498
Single-cell pbulk	Mono_NonClassical	Day 1	DDX42	-0.416986	6.14606	-2.64101	0.0100363	0.563429	-2.57458
Single-cell pbulk	Mono_NonClassical	Day 1	DECR2	1.27357	2.66561	2.63927	0.010041	0.563429	2.57441
Single-cell pbulk	Mono_NonClassical	Day 1	PARP9	0.823193	6.374	2.64236	0.010075	0.563429	2.57325
Single-cell pbulk	Mono_NonClassical	Day 1	MEGF8	-1.40162	2.69912	-2.64137	0.0100919	0.563429	-2.57267
Single-cell pbulk	Mono_NonClassical	Day 1	CPVL	-0.357821	8.0794	-2.63808	0.0101181	0.563429	-2.57177
Single-cell pbulk	Mono_NonClassical	Day 1	POLR1A	0.801803	3.77594	2.6338	0.0102504	0.563429	2.56727
Single-cell pbulk	Mono_NonClassical	Day 1	RAPGEF1	-0.401361	6.78457	-2.63424	0.0102607	0.563429	-2.56692
Single-cell pbulk	Mono_NonClassical	Day 1	CTRL	-2.19373	-0.0018632	-2.62595	0.0104127	0.563429	-2.56181
Single-cell pbulk	Mono_NonClassical	Day 1	RGAG4	1.08944	2.97479	2.62407	0.0104469	0.563429	2.56068
Single-cell pbulk	Mono_NonClassical	Day 1	MEFV	0.405682	6.80154	2.62004	0.0105789	0.563429	2.55631
Single-cell pbulk	Mono_NonClassical	Day 1	ST14	-1.55086	2.26347	-2.61521	0.0106492	0.563429	-2.554
Single-cell pbulk	Mono_NonClassical	Day 1	CTC-503J8.6	-1.00246	3.40282	-2.61224	0.0107785	0.563429	-2.5498
Single-cell pbulk	Mono_NonClassical	Day 1	CRYZL1	-0.607594	4.74582	-2.59619	0.0107899	0.563429	-2.54943
Single-cell pbulk	Mono_NonClassical	Day 1	REPS1	-0.419283	6.19095	-2.60925	0.0108795	0.563429	-2.54655
Single-cell pbulk	Mono_NonClassical	Day 1	DESI1	0.587159	5.55101	2.60846	0.0108915	0.563429	2.54616
Single-cell pbulk	Mono_NonClassical	Day 1	DPEP2	-0.421719	7.15995	-2.60823	0.010929	0.563429	-2.54496
Single-cell pbulk	Mono_NonClassical	Day 1	HEATR2	1.05763	3.30144	2.60332	0.0109346	0.563429	2.54478
Single-cell pbulk	Mono_NonClassical	Day 1	APOL6	0.802861	6.38265	2.60726	0.0109439	0.563429	2.54449
Single-cell pbulk	Mono_NonClassical	Day 1	ASAH1	-0.189232	9.41572	-2.60787	0.0109651	0.563429	-2.54381
Single-cell pbulk	Mono_NonClassical	Day 1	MT1F	1.91296	0.252223	2.60947	0.0110239	0.563429	2.54194
Single-cell pbulk	Mono_NonClassical	Day 1	PITPNM2	-2.00079	0.643762	-2.60361	0.0111318	0.563429	-2.53853
Single-cell pbulk	Mono_NonClassical	Day 1	POLR3E	0.908519	3.69545	2.58194	0.01119	0.563429	2.53671
Single-cell pbulk	Mono_NonClassical	Day 1	AC073834.3	-2.00334	-0.361626	-2.60009	0.0112389	0.563429	-2.53518
Single-cell pbulk	Mono_NonClassical	Day 1	MARCH1	-0.353745	7.26814	-2.59539	0.0113273	0.563429	-2.53244
Single-cell pbulk	Mono_NonClassical	Day 1	CTDSPL2	-0.662649	4.67156	-2.58902	0.0113432	0.563429	-2.53195
Single-cell pbulk	Mono_NonClassical	Day 1	IFITM1	0.874727	8.79662	2.59555	0.0114229	0.563429	2.52949
Single-cell pbulk	Mono_NonClassical	Day 1	CLEC4E	-2.19863	1.05015	-2.58777	0.0114985	0.563429	-2.52717
Single-cell pbulk	Mono_NonClassical	Day 1	VEZF1	-0.392346	6.1777	-2.57102	0.0115542	0.563429	-2.52548
Single-cell pbulk	Mono_NonClassical	Day 1	THTPA	1.46799	2.64129	2.59212	0.0116262	0.563429	2.52329
Single-cell pbulk	Mono_NonClassical	Day 1	SNX10	0.362518	8.04704	2.58422	0.0116759	0.563429	2.52179
Single-cell pbulk	Mono_NonClassical	Day 1	MMP24	-2.2837	0.233477	-2.56388	0.0117524	0.563429	-2.51949
Single-cell pbulk	Mono_NonClassical	Day 1	IFIT3	1.10323	6.24972	2.58147	0.0117976	0.563429	2.51814
Single-cell pbulk	Mono_NonClassical	Day 1	MAP3K2	0.298868	6.97057	2.57837	0.0118125	0.563429	2.5177
Single-cell pbulk	Mono_NonClassical	Day 1	PHKG2	-0.68364	4.26001	-2.57083	0.0120082	0.564081	-2.5119
Single-cell pbulk	Mono_NonClassical	Day 1	GPATCH2	0.741059	4.15565	2.57618	0.0120116	0.564081	2.5118
Single-cell pbulk	Mono_NonClassical	Day 1	CFDP1	0.526532	5.59516	2.55602	0.0120324	0.564081	2.51119
Single-cell pbulk	Mono_NonClassical	Day 1	FRYL	-0.365627	6.26185	-2.54725	0.0122925	0.572251	-2.50363
Single-cell pbulk	Mono_NonClassical	Day 1	PDCD2L	-1.41746	2.14834	-2.56321	0.0123462	0.572251	-2.50209
Single-cell pbulk	Mono_NonClassical	Day 1	AC026806.2	1.84697	0.735407	2.55425	0.0127094	0.585775	2.49181
Single-cell pbulk	Mono_NonClassical	Day 1	AHR	-0.573554	5.30358	-2.54846	0.0128337	0.586391	-2.48835
Single-cell pbulk	Mono_NonClassical	Day 1	RP11-692D12.1	2.35362	0.207849	2.53032	0.0128657	0.586391	2.48746
Single-cell pbulk	Mono_NonClassical	Day 1	TMEM109	0.502163	5.18772	2.53157	0.0133162	0.602182	2.4752
Single-cell pbulk	Mono_NonClassical	Day 1	MYO1F	-0.204504	8.48766	-2.53359	0.013359	0.602182	-2.47405
Single-cell pbulk	Mono_NonClassical	Day 1	IRF1	0.639743	9.28403	2.522	0.0135501	0.605355	2.46897
Single-cell pbulk	Mono_NonClassical	Day 1	PDE8B	-1.03479	3.18426	-2.51963	0.0137806	0.605355	-2.46293
Single-cell pbulk	Mono_NonClassical	Day 1	FCGR1A	1.77162	3.98595	2.52023	0.0138262	0.605355	2.46175
Single-cell pbulk	Mono_NonClassical	Day 1	PAXIP1-AS1	-1.3452	2.95105	-2.50397	0.0138369	0.605355	-2.46147
Single-cell pbulk	Mono_NonClassical	Day 1	RSRC2	0.321167	6.8388	2.5195	0.0138468	0.605355	2.46121
Single-cell pbulk	Mono_NonClassical	Day 1	TRNT1	0.55653	4.64359	2.50127	0.0139319	0.605355	2.45901
Single-cell pbulk	Mono_NonClassical	Day 1	FBXO6	0.638888	5.57755	2.49449	0.0141842	0.605355	2.45257
Single-cell pbulk	Mono_NonClassical	Day 1	RP1-315G1.3	-1.87131	-0.367094	-2.50918	0.0141878	0.605355	-2.45247
Single-cell pbulk	Mono_NonClassical	Day 1	RARRES3	0.640238	7.1601	2.5098	0.0142044	0.605355	2.45205
Single-cell pbulk	Mono_NonClassical	Day 1	CDK19	-0.634675	4.7162	-2.49346	0.0142268	0.605355	-2.45149
Single-cell pbulk	Mono_NonClassical	Day 1	ICAM3	-0.227599	8.19352	-2.51016	0.014241	0.605355	-2.45113
Single-cell pbulk	Mono_NonClassical	Day 1	PALLD	-1.51374	3.01339	-2.50267	0.0143886	0.606318	-2.44741
Single-cell pbulk	Mono_NonClassical	Day 1	BMP1	-2.05952	1.45369	-2.48787	0.0144418	0.606318	-2.44608
Single-cell pbulk	Mono_NonClassical	Day 1	NR3C1	0.28543	7.16003	2.501	0.0144854	0.606318	2.445
Single-cell pbulk	Mono_NonClassical	Day 1	FBXL22	-2.11423	0.231707	-2.50021	0.0145931	0.607727	-2.44232
Single-cell pbulk	Mono_NonClassical	Day 1	PMVK	0.370922	6.53077	2.48728	0.0150772	0.620959	2.43052
Single-cell pbulk	Mono_NonClassical	Day 1	HLA-B	0.178102	12.3383	2.48488	0.0152207	0.620959	2.42708
Single-cell pbulk	Mono_NonClassical	Day 1	NGFR	2.31017	0.124584	2.47853	0.0153497	0.620959	2.42402
Single-cell pbulk	Mono_NonClassical	Day 1	TAOK1	-0.401052	6.1518	-2.48172	0.0153595	0.620959	-2.42379
Single-cell pbulk	Mono_NonClassical	Day 1	ALG6	-1.02462	3.4363	-2.46378	0.0153886	0.620959	-2.4231
Single-cell pbulk	Mono_NonClassical	Day 1	ITGB1	-0.291938	7.70118	-2.47665	0.015495	0.620959	-2.4206
Single-cell pbulk	Mono_NonClassical	Day 1	PTGS1	-0.708741	4.32568	-2.47624	0.015499	0.620959	-2.42051
Single-cell pbulk	Mono_NonClassical	Day 1	MS4A6A	-0.737257	6.00536	-2.47484	0.0155627	0.620959	-2.41901
Single-cell pbulk	Mono_NonClassical	Day 1	LAP3	0.886544	7.21968	2.47255	0.0156068	0.620959	2.41798
Single-cell pbulk	Mono_NonClassical	Day 1	CNOT11	0.519615	5.08259	2.47093	0.0156678	0.620959	2.41656
Single-cell pbulk	Mono_NonClassical	Day 1	GCH1	0.453824	7.61936	2.46387	0.0159563	0.629211	2.40991
Single-cell pbulk	Mono_NonClassical	Day 1	CNDP2	0.523245	6.72148	2.463	0.0160551	0.629211	2.40766
Single-cell pbulk	Mono_NonClassical	Day 1	TMEM128	-0.728395	4.40345	-2.45897	0.0161203	0.629211	-2.40618
Single-cell pbulk	Mono_NonClassical	Day 1	GPR82	-1.75132	2.08	-2.45553	0.0162551	0.629211	-2.40314
Single-cell pbulk	Mono_NonClassical	Day 1	ZNRF1	-1.02139	3.32954	-2.44209	0.0162875	0.629211	-2.40241
Single-cell pbulk	Mono_NonClassical	Day 1	LPGAT1	-0.312561	6.07495	-2.45548	0.0164051	0.629211	-2.39978
Single-cell pbulk	Mono_NonClassical	Day 1	BYSL	1.38554	2.15166	2.45486	0.01645	0.629211	2.39877
Single-cell pbulk	Mono_NonClassical	Day 1	ATP5E	0.132192	10.0582	2.45246	0.0164962	0.629211	2.39775
Single-cell pbulk	Mono_NonClassical	Day 1	CTD-3184A7.4	-0.693422	4.46783	-2.43563	0.0165663	0.629211	-2.3962
Single-cell pbulk	Mono_NonClassical	Day 1	CLCN5	1.07355	3.0441	2.43311	0.016668	0.630157	2.39395
Single-cell pbulk	Mono_NonClassical	Day 1	ATP2B4	-0.688116	4.703	-2.44102	0.017053	0.641754	-2.38556
Single-cell pbulk	Mono_NonClassical	Day 1	HLA-A	0.24012	11.353	2.43847	0.0171494	0.642438	2.38349
Single-cell pbulk	Mono_NonClassical	Day 1	MGEA5	-0.326139	6.47956	-2.42857	0.017445	0.646845	-2.37719
Single-cell pbulk	Mono_NonClassical	Day 1	EIF5A	0.269114	8.13696	2.43077	0.0174725	0.646845	2.37661
Single-cell pbulk	Mono_NonClassical	Day 1	PRKACB	-0.642288	4.54741	-2.43089	0.0175036	0.646845	-2.37595
Single-cell pbulk	Mono_NonClassical	Day 1	GPX4	-0.226943	8.71607	-2.42333	0.0177816	0.65389	-2.37013
Single-cell pbulk	Mono_NonClassical	Day 1	PHTF1	0.836875	3.66212	2.40541	0.0179178	0.65389	2.36731
Single-cell pbulk	Mono_NonClassical	Day 1	ARFGAP1	-0.633947	4.29472	-2.41404	0.0180296	0.65389	-2.36501
Single-cell pbulk	Mono_NonClassical	Day 1	CYB5R2	-1.90766	-0.159772	-2.41569	0.018106	0.65389	-2.36344
Single-cell pbulk	Mono_NonClassical	Day 1	SEMA3A	-2.11455	1.44025	-2.41823	0.0181394	0.65389	-2.36276
Single-cell pbulk	Mono_NonClassical	Day 1	ERH	0.228431	7.44461	2.39895	0.0182222	0.65389	2.36107
Single-cell pbulk	Mono_NonClassical	Day 1	PDSS2	-0.608868	4.31331	-2.41249	0.0183244	0.65389	-2.359
Single-cell pbulk	Mono_NonClassical	Day 1	PRELID1	0.202579	9.65765	2.41092	0.0183897	0.65389	2.35768
Single-cell pbulk	Mono_NonClassical	Day 1	SOD1	-0.218493	8.18028	-2.41076	0.0184266	0.65389	-2.35693
Single-cell pbulk	Mono_NonClassical	Day 1	PSME1	0.31373	9.33343	2.39129	0.0185862	0.65389	2.35373
Single-cell pbulk	Mono_NonClassical	Day 1	IL17RE	-2.08638	0.781909	-2.40217	0.0186798	0.65389	-2.35186
Single-cell pbulk	Mono_NonClassical	Day 1	RP11-378J18.8	1.90369	0.223003	2.38847	0.0187197	0.65389	2.35107
Single-cell pbulk	Mono_NonClassical	Day 1	H2AFY2	-1.98097	1.46023	-2.40214	0.0187304	0.65389	-2.35085
Single-cell pbulk	Mono_NonClassical	Day 1	LIX1L	0.544941	4.89515	2.39877	0.0188711	0.656011	2.34807
Single-cell pbulk	Mono_NonClassical	Day 1	ATP6V1H	-0.421147	5.11023	-2.39539	0.0190981	0.661102	-2.34361
Single-cell pbulk	Mono_NonClassical	Day 1	PPP1R12C	0.489801	5.10281	2.39101	0.0193129	0.661768	2.33944
Single-cell pbulk	Mono_NonClassical	Day 1	TARS	0.744815	4.47962	2.39361	0.0193202	0.661768	2.33929
Single-cell pbulk	Mono_NonClassical	Day 1	C2CD4B	2.19732	-0.112063	2.3875	0.0193594	0.661768	2.33854
Single-cell pbulk	Mono_NonClassical	Day 1	ZNF317	0.945305	3.34219	2.37691	0.0197968	0.66388	2.33018
Single-cell pbulk	Mono_NonClassical	Day 1	FAM65A	-0.364862	6.32352	-2.37822	0.0198417	0.66388	-2.32933
Single-cell pbulk	Mono_NonClassical	Day 1	MRPL45	-0.572098	4.65985	-2.37412	0.0200034	0.66388	-2.32628
Single-cell pbulk	Mono_NonClassical	Day 1	GBP5	1.56224	6.31926	2.37043	0.0201153	0.66388	2.32419
Single-cell pbulk	Mono_NonClassical	Day 1	ICAM1	0.862087	5.01516	2.35701	0.0202938	0.66388	2.32087
Single-cell pbulk	Mono_NonClassical	Day 1	SNX21	-0.92502	3.94385	-2.35612	0.0203051	0.66388	-2.32066
Single-cell pbulk	Mono_NonClassical	Day 1	ZNF18	0.869143	2.85549	2.37124	0.0203421	0.66388	2.31998
Single-cell pbulk	Mono_NonClassical	Day 1	NOL9	0.632621	4.5497	2.36506	0.0203554	0.66388	2.31973
Single-cell pbulk	Mono_NonClassical	Day 1	FBRSL1	0.419574	5.37124	2.36928	0.0203595	0.66388	2.31966
Single-cell pbulk	Mono_NonClassical	Day 1	PEA15	0.477613	6.00339	2.36905	0.0205043	0.66388	2.31699
Single-cell pbulk	Mono_NonClassical	Day 1	COG2	-0.458349	5.24428	-2.36418	0.0205244	0.66388	-2.31662
Single-cell pbulk	Mono_NonClassical	Day 1	B3GNTL1	-0.920996	3.23822	-2.36616	0.0205329	0.66388	-2.31646
Single-cell pbulk	Mono_NonClassical	Day 1	PHKB	-0.357726	6.26373	-2.36712	0.0205686	0.66388	-2.31581
Single-cell pbulk	Mono_NonClassical	Day 1	SDC3	2.10227	2.29363	2.36399	0.0205767	0.66388	2.31566
Single-cell pbulk	Mono_NonClassical	Day 1	ALG11	0.974095	3.40122	2.34573	0.0208815	0.66388	2.31012
Single-cell pbulk	Mono_NonClassical	Day 1	DGAT2	-1.87672	1.50907	-2.35722	0.0208922	0.66388	-2.30993
Single-cell pbulk	Mono_NonClassical	Day 1	TTI2	-0.845252	3.20831	-2.358	0.0209621	0.66388	-2.30867
Single-cell pbulk	Mono_NonClassical	Day 1	CRTC3	-0.829595	2.96927	-2.35683	0.0210266	0.66388	-2.30751
Single-cell pbulk	Mono_NonClassical	Day 1	CKS1B	0.419085	5.67495	2.35407	0.0210767	0.66388	2.30661
Single-cell pbulk	Mono_NonClassical	Day 1	NT5DC1	-0.630792	4.56711	-2.35195	0.0211254	0.66388	-2.30574
Single-cell pbulk	Mono_NonClassical	Day 1	SLC25A3	-0.196897	9.05191	-2.35614	0.0211708	0.66388	-2.30493
Single-cell pbulk	Mono_NonClassical	Day 1	CENPU	-1.16556	3.02334	-2.35353	0.0212045	0.66388	-2.30432
Single-cell pbulk	Mono_NonClassical	Day 1	C18orf8	0.450154	5.70622	2.35144	0.0213131	0.66388	2.30239
Single-cell pbulk	Mono_NonClassical	Day 1	SET	0.177591	8.12369	2.35051	0.0213633	0.66388	2.3015
Single-cell pbulk	Mono_NonClassical	Day 1	SIGLEC7	-0.653469	4.48838	-2.34702	0.021538	0.665042	-2.29842
Single-cell pbulk	Mono_NonClassical	Day 1	NASP	0.439481	5.94369	2.34483	0.0216118	0.665042	2.29712
Single-cell pbulk	Mono_NonClassical	Day 1	RASSF1	-0.391167	6.29731	-2.34295	0.0216439	0.665042	-2.29656
Single-cell pbulk	Mono_NonClassical	Day 1	UTP23	0.411737	5.22595	2.32725	0.0218522	0.668939	2.29293
Single-cell pbulk	Mono_NonClassical	Day 1	MON2	0.366603	5.83344	2.33359	0.022013	0.671355	2.29014
Single-cell pbulk	Mono_NonClassical	Day 1	DAPP1	0.438616	6.2045	2.33774	0.0221189	0.671411	2.28832
Single-cell pbulk	Mono_NonClassical	Day 1	SH3BP5	-0.628986	4.84427	-2.33408	0.0222501	0.671411	-2.28607
Single-cell pbulk	Mono_NonClassical	Day 1	PDCD7	0.40721	5.64703	2.33095	0.0222733	0.671411	2.28567
Single-cell pbulk	Mono_NonClassical	Day 1	SECTM1	0.323313	7.95035	2.33389	0.0223422	0.671411	2.2845
Single-cell pbulk	Mono_NonClassical	Day 1	RP1-313I6.12	-1.52269	2.26834	-2.3264	0.022583	0.67581	-2.28042
Single-cell pbulk	Mono_NonClassical	Day 1	NCF1	0.865734	6.68677	2.32332	0.0228077	0.67581	2.27664
Single-cell pbulk	Mono_NonClassical	Day 1	ACSM3	2.16428	0.253788	2.30999	0.0228259	0.67581	2.27634
Single-cell pbulk	Mono_NonClassical	Day 1	CASP5	0.615469	5.56833	2.32406	0.0228661	0.67581	2.27566
Single-cell pbulk	Mono_NonClassical	Day 1	PPIF	0.789072	4.24607	2.3215	0.0229611	0.67581	2.27408
Single-cell pbulk	Mono_NonClassical	Day 1	ZNF789	-1.20276	2.54348	-2.30741	0.0230073	0.67581	-2.27331
Single-cell pbulk	Mono_NonClassical	Day 1	KHSRP	0.515192	5.18189	2.31843	0.0230652	0.67581	2.27235
Single-cell pbulk	Mono_NonClassical	Day 1	SIK1	0.743115	6.4259	2.31653	0.0231566	0.676075	2.27084
Single-cell pbulk	Mono_NonClassical	Day 1	THAP8	-0.934289	2.99978	-2.31369	0.023292	0.677617	-2.26861
Single-cell pbulk	Mono_NonClassical	Day 1	ISOC1	1.02465	3.39647	2.31022	0.0233764	0.677668	2.26723
Single-cell pbulk	Mono_NonClassical	Day 1	LINC00998	-0.733111	4.17675	-2.31021	0.0235069	0.679051	-2.26509
Single-cell pbulk	Mono_NonClassical	Day 1	PGA3	-1.79777	0.246751	-2.30839	0.0236042	0.67947	-2.26351
Single-cell pbulk	Mono_NonClassical	Day 1	MYEF2	-2.11526	1.04492	-2.30502	0.0237434	0.68019	-2.26126
Single-cell pbulk	Mono_NonClassical	Day 1	RNF103	-0.821415	3.89566	-2.29345	0.023795	0.68019	-2.26042
Single-cell pbulk	Mono_NonClassical	Day 1	ALDH18A1	1.45198	1.49572	2.30776	0.0239439	0.682069	2.25803
Single-cell pbulk	Mono_NonClassical	Day 1	DRAP1	0.178137	9.36524	2.3017	0.0241906	0.686712	2.25409
Single-cell pbulk	Mono_NonClassical	Day 1	IL10RA	-0.279688	8.12607	-2.29503	0.02454	0.693008	-2.24857
Single-cell pbulk	Mono_NonClassical	Day 1	DUSP19	-1.86737	-0.223473	-2.28755	0.0249186	0.693008	-2.24266
Single-cell pbulk	Mono_NonClassical	Day 1	EIF3L	-0.22017	8.41211	-2.29093	0.024955	0.693008	-2.2421
Single-cell pbulk	Mono_NonClassical	Day 1	SLC9B1	1.91878	-0.00474018	2.2859	0.0249925	0.693008	2.24152
Single-cell pbulk	Mono_NonClassical	Day 1	TCP11L1	1.2699	2.48571	2.28476	0.0250793	0.693008	2.24018
Single-cell pbulk	Mono_NonClassical	Day 1	TMEM99	1.54472	1.66228	2.27069	0.0251874	0.693008	2.23852
Single-cell pbulk	Mono_NonClassical	Day 1	WDR27	-1.37278	2.24636	-2.28451	0.025195	0.693008	-2.2384
Single-cell pbulk	Mono_NonClassical	Day 1	PRNP	-0.363042	6.16598	-2.28517	0.0251962	0.693008	-2.23838
Single-cell pbulk	Mono_NonClassical	Day 1	PSMB8	0.296772	8.49427	2.2869	0.0252545	0.693008	2.23749
Single-cell pbulk	Mono_NonClassical	Day 1	NUPL2	-0.538646	4.98976	-2.28306	0.0252571	0.693008	-2.23745
Single-cell pbulk	Mono_NonClassical	Day 1	PSMB3	0.192826	8.12026	2.27824	0.0255477	0.698645	2.23302
Single-cell pbulk	Mono_NonClassical	Day 1	AGTPBP1	-0.323073	6.19194	-2.27811	0.0256635	0.699201	-2.23127
Single-cell pbulk	Mono_NonClassical	Day 1	MS4A4A	-0.390976	6.70268	-2.2716	0.0259725	0.699201	-2.22662
Single-cell pbulk	Mono_NonClassical	Day 1	MSR1	0.95624	4.45431	2.27027	0.0260488	0.699201	2.22548
Single-cell pbulk	Mono_NonClassical	Day 1	PSPH	-1.71062	1.8111	-2.25726	0.026079	0.699201	-2.22503
Single-cell pbulk	Mono_NonClassical	Day 1	CHST15	-0.307827	7.08756	-2.26815	0.026106	0.699201	-2.22463
Single-cell pbulk	Mono_NonClassical	Day 1	PSMA1	0.289535	6.69614	2.25431	0.0262699	0.699201	2.2222
Single-cell pbulk	Mono_NonClassical	Day 1	IFIT2	0.813088	6.50477	2.26385	0.0265217	0.699201	2.21849
Single-cell pbulk	Mono_NonClassical	Day 1	CREB3	0.625576	4.45013	2.26469	0.0265405	0.699201	2.21821
Single-cell pbulk	Mono_NonClassical	Day 1	SLC25A35	-0.978038	2.91614	-2.26261	0.0265623	0.699201	-2.21789
Single-cell pbulk	Mono_NonClassical	Day 1	RAP2B	-0.294034	7.01197	-2.26156	0.0266244	0.699201	-2.21698
Single-cell pbulk	Mono_NonClassical	Day 1	APOL3	0.635647	5.43745	2.25977	0.0266279	0.699201	2.21693
Single-cell pbulk	Mono_NonClassical	Day 1	RBM48	-0.772587	3.59031	-2.25811	0.0266448	0.699201	-2.21668
Single-cell pbulk	Mono_NonClassical	Day 1	TTC21B	-0.616464	4.29333	-2.24802	0.026676	0.699201	-2.21623
Single-cell pbulk	Mono_NonClassical	Day 1	AC008440.5	-2.08103	0.823191	-2.24526	0.0268587	0.699644	-2.21357
Single-cell pbulk	Mono_NonClassical	Day 1	ITPR1	-0.706976	4.03643	-2.25746	0.0269101	0.699644	-2.21282
Single-cell pbulk	Mono_NonClassical	Day 1	TBC1D10B	0.576395	4.7389	2.25218	0.0269639	0.699644	2.21204
Single-cell pbulk	Mono_NonClassical	Day 1	PTP4A3	-0.335437	6.09721	-2.25566	0.027034	0.699644	-2.21103
Single-cell pbulk	Mono_NonClassical	Day 1	PSMA5	0.318769	7.08483	2.24712	0.0274094	0.707128	2.20564
Single-cell pbulk	Mono_NonClassical	Day 1	ATRAID	-0.26068	6.95553	-2.24438	0.0275594	0.707999	-2.2035
Single-cell pbulk	Mono_NonClassical	Day 1	RP11-932O9.7	1.90192	0.449306	2.24688	0.0276158	0.707999	2.2027
Single-cell pbulk	Mono_NonClassical	Day 1	MRPL18	0.364021	6.25214	2.24601	0.0278844	0.711176	2.19891
Single-cell pbulk	Mono_NonClassical	Day 1	RP13-20L14.6	-1.1336	2.77536	-2.24009	0.0280031	0.711176	-2.19724
Single-cell pbulk	Mono_NonClassical	Day 1	USP42	-0.577593	4.45746	-2.22722	0.0280808	0.711176	-2.19616
Single-cell pbulk	Mono_NonClassical	Day 1	MPEG1	-0.21558	8.08144	-2.24263	0.0281099	0.711176	-2.19575
Single-cell pbulk	Mono_NonClassical	Day 1	FAM127C	2.25461	0.498666	2.23804	0.0281731	0.711176	2.19487
Single-cell pbulk	Mono_NonClassical	Day 1	KCNMA1	1.03161	3.56731	2.23519	0.0284725	0.71181	2.19071
Single-cell pbulk	Mono_NonClassical	Day 1	PDE7B	-0.893501	3.80534	-2.22922	0.0285337	0.71181	-2.18987
Single-cell pbulk	Mono_NonClassical	Day 1	CTSD	-0.265466	8.61524	-2.23182	0.0286802	0.71181	-2.18786
Single-cell pbulk	Mono_NonClassical	Day 1	GP9	-2.03706	-0.16924	-2.22853	0.0286939	0.71181	-2.18767
Single-cell pbulk	Mono_NonClassical	Day 1	HIST2H2AA3	1.1151	2.57299	2.22733	0.0287576	0.71181	2.18679
Single-cell pbulk	Mono_NonClassical	Day 1	MED14-AS1	1.48127	2.27859	2.21232	0.0291327	0.71181	2.18169
Single-cell pbulk	Mono_NonClassical	Day 1	RP11-473C18.3	-1.81587	-0.166095	-2.22202	0.0292158	0.71181	-2.18056
Single-cell pbulk	Mono_NonClassical	Day 1	RNF149	0.210406	8.95734	2.22417	0.0292868	0.71181	2.1796
Single-cell pbulk	Mono_NonClassical	Day 1	RAB3D	-0.354534	5.70347	-2.22118	0.0292887	0.71181	-2.17958
Single-cell pbulk	Mono_NonClassical	Day 1	IGF2R	0.434653	5.9662	2.22126	0.0292889	0.71181	2.17958
Single-cell pbulk	Mono_NonClassical	Day 1	ZHX1	-0.459108	5.3796	-2.21832	0.0293127	0.71181	-2.17925
Single-cell pbulk	Mono_NonClassical	Day 1	ANXA6	-0.498935	5.55341	-2.22141	0.029352	0.71181	-2.17873
Single-cell pbulk	Mono_NonClassical	Day 1	RP11-477D19.2	-1.76092	0.0106126	-2.22068	0.0293921	0.71181	-2.17819
Single-cell pbulk	Mono_NonClassical	Day 1	SNRNP27	0.589535	4.62766	2.20823	0.0294225	0.71181	2.17778
Single-cell pbulk	Mono_NonClassical	Day 1	TPCN2	-0.548833	4.51485	-2.21767	0.0297133	0.71181	-2.17389
Single-cell pbulk	Mono_NonClassical	Day 1	GHITM	0.193994	7.54657	2.20375	0.0297459	0.71181	2.17346
Single-cell pbulk	Mono_NonClassical	Day 1	SENP6	-0.259419	7.13641	-2.21502	0.0297952	0.71181	-2.1728
Single-cell pbulk	Mono_NonClassical	Day 1	MIOS	-0.542672	4.9472	-2.20236	0.0298429	0.71181	-2.17217
Single-cell pbulk	Mono_NonClassical	Day 1	ZNF502	-1.98701	0.288811	-2.20835	0.0300694	0.71181	-2.16917
Single-cell pbulk	Mono_NonClassical	Day 1	KLF16	0.647929	4.68099	2.19848	0.0301292	0.71181	2.16839
Single-cell pbulk	Mono_NonClassical	Day 1	KCTD18	0.612157	4.30344	2.20757	0.030153	0.71181	2.16807
Single-cell pbulk	Mono_NonClassical	Day 1	FFAR2	-1.46793	3.14197	-2.211	0.0301737	0.71181	-2.1678
Single-cell pbulk	Mono_NonClassical	Day 1	TMEM243	0.319503	5.84509	2.20235	0.0306377	0.71181	2.16175
Single-cell pbulk	Mono_NonClassical	Day 1	LENG9	1.01173	3.14498	2.20012	0.0306904	0.71181	2.16106
Single-cell pbulk	Mono_NonClassical	Day 1	ITPKB	-0.505464	5.07052	-2.20012	0.0307616	0.71181	-2.16014
Single-cell pbulk	Mono_NonClassical	Day 1	HERC5	0.808679	5.06215	2.20131	0.0307804	0.71181	2.1599
Single-cell pbulk	Mono_NonClassical	Day 1	GZMM	-1.7945	0.927441	-2.18893	0.0308384	0.71181	-2.15915
Single-cell pbulk	Mono_NonClassical	Day 1	HECA	0.283558	7.01918	2.19736	0.0310046	0.71181	2.15701
Single-cell pbulk	Mono_NonClassical	Day 1	DHRS7	-0.309518	6.84949	-2.19588	0.031063	0.71181	-2.15627
Single-cell pbulk	Mono_NonClassical	Day 1	VRK2	0.475006	5.55672	2.19325	0.0312368	0.71181	2.15404
Single-cell pbulk	Mono_NonClassical	Day 1	RP11-218F10.3	-1.83474	0.259891	-2.19246	0.0313247	0.71181	-2.15292
Single-cell pbulk	Mono_NonClassical	Day 1	GIMAP5	0.881443	5.12925	2.18896	0.0315378	0.71181	2.15022
Single-cell pbulk	Mono_NonClassical	Day 1	SNAPIN	0.360371	5.55452	2.18848	0.0315523	0.71181	2.15004
Single-cell pbulk	Mono_NonClassical	Day 1	EPS8	-0.426882	6.04252	-2.19108	0.0315749	0.71181	-2.14975
Single-cell pbulk	Mono_NonClassical	Day 1	HLA-DQB1	0.30215	7.82187	2.1909	0.0316124	0.71181	2.14928
Single-cell pbulk	Mono_NonClassical	Day 1	CCHCR1	-1.17117	2.37504	-2.17529	0.0318307	0.71181	-2.14653
Single-cell pbulk	Mono_NonClassical	Day 1	GLRX	0.281145	7.58089	2.18592	0.0318688	0.71181	2.14605
Single-cell pbulk	Mono_NonClassical	Day 1	RFXANK	-0.433424	5.3027	-2.18346	0.0320375	0.71181	-2.14394
Single-cell pbulk	Mono_NonClassical	Day 1	IER5L	-0.677629	4.80816	-2.18231	0.032059	0.71181	-2.14367
Single-cell pbulk	Mono_NonClassical	Day 1	FBXO9	-0.289746	6.23897	-2.17976	0.0321635	0.71181	-2.14237
Single-cell pbulk	Mono_NonClassical	Day 1	ZNF841	0.758941	3.6945	2.17026	0.0322199	0.71181	2.14167
Single-cell pbulk	Mono_NonClassical	Day 1	C19orf40	-1.17572	2.13552	-2.1815	0.032227	0.71181	-2.14158
Single-cell pbulk	Mono_NonClassical	Day 1	ASCC2	-0.334503	5.73151	-2.18095	0.0322429	0.71181	-2.14139
Single-cell pbulk	Mono_NonClassical	Day 1	MESP2	-1.80479	1.07627	-2.18043	0.0322662	0.71181	-2.1411
Single-cell pbulk	Mono_NonClassical	Day 1	PDE4B	0.919319	4.62868	2.17963	0.0322964	0.71181	2.14072
Single-cell pbulk	Mono_NonClassical	Day 1	TMTC1	0.501305	4.84877	2.18207	0.0323507	0.71181	2.14005
Single-cell pbulk	Mono_NonClassical	Day 1	TPM1	-0.533732	4.79093	-2.17551	0.0326464	0.71181	-2.1364
Single-cell pbulk	Mono_NonClassical	Day 1	KPNA6	-0.488587	4.88103	-2.17281	0.0326809	0.71181	-2.13598
Single-cell pbulk	Mono_NonClassical	Day 1	CCDC96	-1.3812	1.99734	-2.17531	0.0326827	0.71181	-2.13596
Single-cell pbulk	Mono_NonClassical	Day 1	DCTN3	0.257232	6.99749	2.17346	0.0329375	0.71181	2.13284
Single-cell pbulk	Mono_NonClassical	Day 1	HUWE1	-0.38657	5.89668	-2.1677	0.0330221	0.71181	-2.13181
Single-cell pbulk	Mono_NonClassical	Day 1	YIF1A	0.286805	6.35206	2.16788	0.033083	0.71181	2.13107
Single-cell pbulk	Mono_NonClassical	Day 1	FBXO46	0.846818	3.26756	2.15901	0.0331454	0.71181	2.13032
Single-cell pbulk	Mono_NonClassical	Day 1	C9orf69	0.527902	5.55911	2.15825	0.0331655	0.71181	2.13007
Single-cell pbulk	Mono_NonClassical	Day 1	SAMD3	-1.75261	0.066287	-2.17168	0.0332122	0.71181	-2.12951
Single-cell pbulk	Mono_NonClassical	Day 1	TMEM234	-0.662582	3.79458	-2.16922	0.0332279	0.71181	-2.12932
Single-cell pbulk	Mono_NonClassical	Day 1	SLAMF7	0.860731	5.28122	2.16617	0.0333183	0.71181	2.12823
Single-cell pbulk	Mono_NonClassical	Day 1	CEP41	1.5469	1.77509	2.15596	0.0333484	0.71181	2.12786
Single-cell pbulk	Mono_NonClassical	Day 1	NDUFA4	0.145502	8.70856	2.16635	0.033394	0.71181	2.12731
Single-cell pbulk	Mono_NonClassical	Day 1	RAP2C	0.423917	5.48705	2.16643	0.033404	0.71181	2.12719
Single-cell pbulk	Mono_NonClassical	Day 1	SAMD4A	0.767634	4.70401	2.16315	0.0337765	0.716317	2.12273
Single-cell pbulk	Mono_NonClassical	Day 1	YPEL5	0.290121	7.40805	2.15919	0.0337902	0.716317	2.12257
Single-cell pbulk	Mono_NonClassical	Day 1	PFKFB3	0.795785	5.07517	2.15408	0.0343167	0.716775	2.11633
Single-cell pbulk	Mono_NonClassical	Day 1	CES1	-1.87551	0.808004	-2.15383	0.0343662	0.716775	-2.11575
Single-cell pbulk	Mono_NonClassical	Day 1	AURKA	-1.3804	2.07818	-2.14298	0.0344027	0.716775	-2.11532
Single-cell pbulk	Mono_NonClassical	Day 1	THOC7	0.335603	5.6943	2.14338	0.0344035	0.716775	2.11531
Single-cell pbulk	Mono_NonClassical	Day 1	VPS11	0.491882	4.50349	2.15519	0.0344273	0.716775	2.11503
Single-cell pbulk	Mono_NonClassical	Day 1	AC109828.1	1.93947	0.108417	2.14184	0.0344969	0.716775	2.11422
Single-cell pbulk	Mono_NonClassical	Day 1	RP11-231C14.4	-1.85673	-0.117207	-2.15196	0.0345636	0.716775	-2.11343
Single-cell pbulk	Mono_NonClassical	Day 1	MYH9	-0.19448	8.90024	-2.1516	0.0345944	0.716775	-2.11307
Single-cell pbulk	Mono_NonClassical	Day 1	ZNF773	1.83056	1.41464	2.13993	0.0346544	0.716775	2.11237
Single-cell pbulk	Mono_NonClassical	Day 1	RTP4	0.835078	3.95748	2.13817	0.0348426	0.716775	2.11018
Single-cell pbulk	Mono_NonClassical	Day 1	NT5DC4	1.2585	-0.141448	2.14698	0.0348463	0.716775	2.11014
Single-cell pbulk	Mono_NonClassical	Day 1	RP11-286N22.8	-1.81862	0.217438	-2.14651	0.03489	0.716775	-2.10963
Single-cell pbulk	Mono_NonClassical	Day 1	MYL12A	0.13634	9.50589	2.14818	0.0349476	0.716775	2.10897
Single-cell pbulk	Mono_NonClassical	Day 1	PCNX	-0.486025	5.03105	-2.14195	0.0352149	0.718892	-2.10588
Single-cell pbulk	Mono_NonClassical	Day 1	S100A11	0.149232	11.4337	2.14412	0.0353803	0.718892	2.10398
Single-cell pbulk	Mono_NonClassical	Day 1	CD44	-0.194367	8.77695	-2.14244	0.0354633	0.718892	-2.10303
Single-cell pbulk	Mono_NonClassical	Day 1	FAM76B	0.392693	5.50855	2.13671	0.0356991	0.718892	2.10034
Single-cell pbulk	Mono_NonClassical	Day 1	TIA1	0.492117	5.3734	2.12694	0.0357889	0.718892	2.09932
Single-cell pbulk	Mono_NonClassical	Day 1	TIMP1	-0.360099	9.5369	-2.13774	0.0358158	0.718892	-2.09901
Single-cell pbulk	Mono_NonClassical	Day 1	VPS33B	-0.85313	3.37258	-2.13287	0.0360014	0.718892	-2.09691
Single-cell pbulk	Mono_NonClassical	Day 1	ENPP2	1.53438	0.202201	2.13489	0.0360463	0.718892	2.0964
Single-cell pbulk	Mono_NonClassical	Day 1	UBE3C	-0.380759	5.31488	-2.12225	0.0361915	0.718892	-2.09477
Single-cell pbulk	Mono_NonClassical	Day 1	CPSF1	-0.515012	4.9206	-2.13068	0.0363241	0.718892	-2.09328
Single-cell pbulk	Mono_NonClassical	Day 1	HNRNPAB	0.242244	6.95827	2.13073	0.0363515	0.718892	2.09297
Single-cell pbulk	Mono_NonClassical	Day 1	C10orf76	-0.52989	4.63434	-2.12809	0.0364822	0.718892	-2.09151
Single-cell pbulk	Mono_NonClassical	Day 1	ECHDC2	1.36283	1.67291	2.13079	0.0364852	0.718892	2.09148
Single-cell pbulk	Mono_NonClassical	Day 1	ERF	0.653174	3.93606	2.12603	0.0366236	0.718892	2.08994
Single-cell pbulk	Mono_NonClassical	Day 1	MID1IP1	0.398033	5.98466	2.12737	0.0366584	0.718892	2.08955
Single-cell pbulk	Mono_NonClassical	Day 1	IFITM2	0.152147	11.5847	2.12842	0.036665	0.718892	2.08948
Single-cell pbulk	Mono_NonClassical	Day 1	BCL2L12	-0.69833	3.84949	-2.11638	0.0366938	0.718892	-2.08915
Single-cell pbulk	Mono_NonClassical	Day 1	ACD	0.532082	4.48497	2.12795	0.0366972	0.718892	2.08912
Single-cell pbulk	Mono_NonClassical	Day 1	FCGR3B	0.537238	5.13255	2.12678	0.0367157	0.718892	2.08891
Single-cell pbulk	Mono_NonClassical	Day 1	PPM1L	-0.413579	5.89408	-2.12364	0.0369493	0.71952	-2.08632
Single-cell pbulk	Mono_NonClassical	Day 1	ST6GAL1	-0.451572	5.64839	-2.12007	0.0371106	0.71952	-2.08455
Single-cell pbulk	Mono_NonClassical	Day 1	SERTAD2	-0.492949	5.58267	-2.11882	0.0371211	0.71952	-2.08443
Single-cell pbulk	Mono_NonClassical	Day 1	MFF	0.351044	5.96693	2.11008	0.0372052	0.71952	2.08351
Single-cell pbulk	Mono_NonClassical	Day 1	EXOC2	-0.513518	4.69381	-2.11327	0.0375621	0.71952	-2.0796
Single-cell pbulk	Mono_NonClassical	Day 1	NUCB2	-0.600241	4.07686	-2.11623	0.0375801	0.71952	-2.07941
Single-cell pbulk	Mono_NonClassical	Day 1	PRMT2	-0.249295	7.13462	-2.11583	0.0376482	0.71952	-2.07866
Single-cell pbulk	Mono_NonClassical	Day 1	CLIP2	-0.987339	3.03786	-2.11675	0.037692	0.71952	-2.07819
Single-cell pbulk	Mono_NonClassical	Day 1	RALBP1	-0.298678	6.66725	-2.1133	0.0377745	0.71952	-2.07729
Single-cell pbulk	Mono_NonClassical	Day 1	LYST	-0.162448	9.19786	-2.11469	0.0378036	0.71952	-2.07698
Single-cell pbulk	Mono_NonClassical	Day 1	EML2	0.519441	4.77595	2.11436	0.0378291	0.71952	2.0767
Single-cell pbulk	Mono_NonClassical	Day 1	TUSC2	-0.421947	5.28766	-2.11346	0.0378393	0.71952	-2.07659
Single-cell pbulk	Mono_NonClassical	Day 1	HLA-DMA	0.342159	7.54676	2.11311	0.0379183	0.71952	2.07574
Single-cell pbulk	Mono_NonClassical	Day 1	GLIPR1	-0.226574	8.40284	-2.11198	0.0380711	0.71952	-2.07409
Single-cell pbulk	Mono_NonClassical	Day 1	TMOD3	-0.191177	7.56866	-2.10997	0.0381233	0.71952	-2.07353
Single-cell pbulk	Mono_NonClassical	Day 1	STOM	0.584642	4.7825	2.11111	0.0382108	0.71952	2.07259
Single-cell pbulk	Mono_NonClassical	Day 1	IL2RG	0.390381	6.34668	2.10818	0.0382897	0.71952	2.07174
Single-cell pbulk	Mono_NonClassical	Day 1	ECH1	0.216679	6.68548	2.10806	0.0384845	0.71952	2.06966
Single-cell pbulk	Mono_NonClassical	Day 1	ANKRD22	2.67532	1.3434	2.10835	0.0385276	0.71952	2.0692
Single-cell pbulk	Mono_NonClassical	Day 1	MLF2	-0.23783	6.65486	-2.10002	0.0388104	0.71952	-2.06619
Single-cell pbulk	Mono_NonClassical	Day 1	DKFZP779L1853	1.58964	1.09673	2.09984	0.0389396	0.71952	2.06482
Single-cell pbulk	Mono_NonClassical	Day 1	SERPING1	1.98756	3.02387	2.1021	0.0391377	0.71952	2.06274
Single-cell pbulk	Mono_NonClassical	Day 1	MAP3K13	0.8347	3.26629	2.09582	0.0392455	0.71952	2.0616
Single-cell pbulk	Mono_NonClassical	Day 1	SF3A2	0.293452	6.52351	2.09435	0.0395061	0.71952	2.05888
Single-cell pbulk	Mono_NonClassical	Day 1	AFF4	-0.276151	6.76545	-2.08507	0.0395085	0.71952	-2.05885
Single-cell pbulk	Mono_NonClassical	Day 1	TRAPPC6B	-0.541617	4.59912	-2.08496	0.0395207	0.71952	-2.05872
Single-cell pbulk	Mono_NonClassical	Day 1	NNT	-0.497124	5.25648	-2.08231	0.0397616	0.71952	-2.05622
Single-cell pbulk	Mono_NonClassical	Day 1	HMGN5	-1.64763	1.12953	-2.09278	0.0397689	0.71952	-2.05614
Single-cell pbulk	Mono_NonClassical	Day 1	SMG6	-0.607858	4.32287	-2.08177	0.0398186	0.71952	-2.05563
Single-cell pbulk	Mono_NonClassical	Day 1	HLCS	-0.945371	3.171	-2.08997	0.0398187	0.71952	-2.05563
Single-cell pbulk	Mono_NonClassical	Day 1	MLYCD	0.647032	4.04685	2.0877	0.0398296	0.71952	2.05551
Single-cell pbulk	Mono_NonClassical	Day 1	ATP5C1	0.186733	7.73043	2.09177	0.0398401	0.71952	2.0554
Single-cell pbulk	Mono_NonClassical	Day 1	APOBEC3B	1.56171	0.523087	2.09012	0.0399253	0.71952	2.05452
Single-cell pbulk	Mono_NonClassical	Day 1	STAT6	0.250519	7.38041	2.08948	0.0400313	0.71952	2.05343
Single-cell pbulk	Mono_NonClassical	Day 1	RMDN2	0.783044	3.27659	2.0863	0.0402266	0.71952	2.05141
Single-cell pbulk	Mono_NonClassical	Day 1	IRF8	0.426381	5.93448	2.08695	0.040266	0.71952	2.05101
Single-cell pbulk	Mono_NonClassical	Day 1	CNIH1	-0.348083	6.09409	-2.08835	0.0403248	0.71952	-2.05041
Single-cell pbulk	Mono_NonClassical	Day 1	KIAA1598	0.520278	4.76434	2.08427	0.0405889	0.71952	2.04771
Single-cell pbulk	Mono_NonClassical	Day 1	IFI44L	0.981893	4.39101	2.08456	0.0406205	0.71952	2.04738
Single-cell pbulk	Mono_NonClassical	Day 1	DDRGK1	0.339127	5.6607	2.08037	0.0407959	0.71952	2.0456
Single-cell pbulk	Mono_NonClassical	Day 1	ZNF438	-0.633367	4.2429	-2.07791	0.0409338	0.71952	-2.0442
Single-cell pbulk	Mono_NonClassical	Day 1	ARMC7	1.30912	2.50676	2.07759	0.0409565	0.71952	2.04397
Single-cell pbulk	Mono_NonClassical	Day 1	RPH3A	-0.870107	3.78861	-2.07955	0.0410667	0.71952	-2.04286
Single-cell pbulk	Mono_NonClassical	Day 1	RASA4	0.873995	3.54304	2.08098	0.0412044	0.71952	2.04147
Single-cell pbulk	Mono_NonClassical	Day 1	RPTOR	-0.598893	4.22632	-2.07339	0.0412502	0.71952	-2.04101
Single-cell pbulk	Mono_NonClassical	Day 1	AIF1	0.111972	11.6199	2.07664	0.041329	0.71952	2.04021
Single-cell pbulk	Mono_NonClassical	Day 1	AIM2	1.41962	3.51628	2.07538	0.041348	0.71952	2.04002
Single-cell pbulk	Mono_NonClassical	Day 1	GNGT2	0.464763	5.3345	2.07359	0.0415253	0.71952	2.03825
Single-cell pbulk	Mono_NonClassical	Day 1	ATF3	0.739167	5.66832	2.07209	0.0415639	0.71952	2.03786
Single-cell pbulk	Mono_NonClassical	Day 1	KLF12	-0.551821	4.6937	-2.07366	0.041612	0.71952	-2.03738
Single-cell pbulk	Mono_NonClassical	Day 1	TMEM106A	1.04544	2.94478	2.07248	0.0416337	0.71952	2.03716
Single-cell pbulk	Mono_NonClassical	Day 1	ZDHHC21	0.85099	3.5552	2.07005	0.0416395	0.71952	2.03711
Single-cell pbulk	Mono_NonClassical	Day 1	SNTB1	0.682088	4.29985	2.06205	0.0416482	0.71952	2.03702
Single-cell pbulk	Mono_NonClassical	Day 1	WAPAL	0.295025	6.64637	2.06212	0.0416889	0.71952	2.03661
Single-cell pbulk	Mono_NonClassical	Day 1	GRIN3A	1.72903	0.771113	2.0605	0.041799	0.71952	2.03552
Single-cell pbulk	Mono_NonClassical	Day 1	WBP4	0.631908	4.41163	2.05984	0.0418633	0.71952	2.03488
Single-cell pbulk	Mono_NonClassical	Day 1	WDR18	0.531116	4.86236	2.06916	0.0418685	0.71952	2.03483
Single-cell pbulk	Mono_NonClassical	Day 1	PLEKHG4	1.81179	-0.143666	2.06786	0.0418717	0.71952	2.03479
Single-cell pbulk	Mono_NonClassical	Day 1	TMCO3	-0.447699	5.02622	-2.0694	0.0420829	0.71952	-2.0327
Single-cell pbulk	Mono_NonClassical	Day 1	RP11-76E17.3	1.70636	1.06497	2.06613	0.0421234	0.71952	2.0323
Single-cell pbulk	Mono_NonClassical	Day 1	DDC8	-1.68751	-0.0716588	-2.06395	0.0424112	0.71952	-2.02946
Single-cell pbulk	Mono_NonClassical	Day 1	RP11-180C16.1	-1.62251	-0.152962	-2.05151	0.042683	0.71952	-2.0268
Single-cell pbulk	Mono_NonClassical	Day 1	FAM26F	0.25667	9.0009	2.06016	0.0429022	0.71952	2.02466
Single-cell pbulk	Mono_NonClassical	Day 1	MYL12B	0.116564	9.43149	2.05845	0.0429256	0.71952	2.02443
Single-cell pbulk	Mono_NonClassical	Day 1	ARHGAP18	-0.672051	3.95981	-2.05887	0.0430046	0.71952	-2.02367
Single-cell pbulk	Mono_NonClassical	Day 1	RP3-428L16.2	-1.70342	0.614103	-2.05963	0.0430403	0.71952	-2.02332
Single-cell pbulk	Mono_NonClassical	Day 1	METTL25	-0.62749	4.17705	-2.05384	0.0430684	0.71952	-2.02305
Single-cell pbulk	Mono_NonClassical	Day 1	HPRT1	0.376102	5.72254	2.05649	0.0431258	0.71952	2.02249
Single-cell pbulk	Mono_NonClassical	Day 1	FAM105A	-0.345177	5.56877	-2.05432	0.0432848	0.71952	-2.02095
Single-cell pbulk	Mono_NonClassical	Day 1	RUNDC3B	1.54544	-0.0425438	2.0546	0.0433352	0.71952	2.02046
Single-cell pbulk	Mono_NonClassical	Day 1	APP	-0.40231	5.63483	-2.05361	0.0433462	0.71952	-2.02036
Single-cell pbulk	Mono_NonClassical	Day 1	ZNF276	0.498648	4.80093	2.05188	0.0434546	0.71952	2.01931
Single-cell pbulk	Mono_NonClassical	Day 1	ZNF799	1.59409	1.4552	2.05123	0.0435884	0.71952	2.01803
Single-cell pbulk	Mono_NonClassical	Day 1	PLXDC2	0.309025	6.96313	2.05065	0.043638	0.71952	2.01755
Single-cell pbulk	Mono_NonClassical	Day 1	APOBEC3F	0.636125	4.10316	2.04979	0.0436431	0.71952	2.0175
Single-cell pbulk	Mono_NonClassical	Day 1	ZNF302	0.520753	4.24699	2.05073	0.0437312	0.71952	2.01666
Single-cell pbulk	Mono_NonClassical	Day 1	HSPD1	0.301811	7.18105	2.04906	0.0438343	0.71952	2.01567
Single-cell pbulk	Mono_NonClassical	Day 1	TANGO6	0.737431	4.0085	2.0399	0.0438919	0.71952	2.01512
Single-cell pbulk	Mono_NonClassical	Day 1	OAS2	0.462428	6.41365	2.05056	0.0439031	0.71952	2.01501
Single-cell pbulk	Mono_NonClassical	Day 1	LCP2	0.252987	8.35764	2.04952	0.0439144	0.71952	2.01491
Single-cell pbulk	Mono_NonClassical	Day 1	MAP3K3	-0.309313	7.14007	-2.04659	0.0439549	0.71952	-2.01452
Single-cell pbulk	Mono_NonClassical	Day 1	SLC35E3	-0.5823	4.7743	-2.04856	0.0439588	0.71952	-2.01448
Single-cell pbulk	Mono_NonClassical	Day 1	ARHGDIA	0.181915	8.00128	2.0464	0.0441563	0.71952	2.0126
Single-cell pbulk	Mono_NonClassical	Day 1	UBALD2	-0.314856	6.78012	-2.04654	0.0441579	0.71952	-2.01259
Single-cell pbulk	Mono_NonClassical	Day 1	RP11-325F22.2	1.33023	2.14292	2.04654	0.0442186	0.71952	2.01201
Single-cell pbulk	Mono_NonClassical	Day 1	GPA33	-1.4937	1.26391	-2.04424	0.0444477	0.71952	-2.00984
Single-cell pbulk	Mono_NonClassical	Day 1	PSME3	-0.381618	5.76709	-2.04343	0.0445046	0.71952	-2.00931
Single-cell pbulk	Mono_NonClassical	Day 1	GSN	0.596215	4.70877	2.0432	0.0445053	0.71952	2.0093
Single-cell pbulk	Mono_NonClassical	Day 1	POLR3F	-0.716547	3.59297	-2.04113	0.0445534	0.71952	-2.00885
Single-cell pbulk	Mono_NonClassical	Day 1	GIMAP4	0.42472	8.09847	2.04005	0.0448014	0.722103	2.00651
Single-cell pbulk	Mono_NonClassical	Day 1	UBA3	-0.316262	6.23426	-2.03732	0.0450808	0.722927	-2.0039
Single-cell pbulk	Mono_NonClassical	Day 1	IFRD2	-0.518576	4.3948	-2.03724	0.0451098	0.722927	-2.00363
Single-cell pbulk	Mono_NonClassical	Day 1	GINM1	0.337158	5.6316	2.03767	0.0451664	0.722927	2.0031
Single-cell pbulk	Mono_NonClassical	Day 1	ACBD3	0.345837	5.78951	2.0355	0.045205	0.722927	2.00274
Single-cell pbulk	Mono_NonClassical	Day 1	TMEM173	-0.60467	4.99775	-2.03455	0.0453797	0.724309	-2.00112
Single-cell pbulk	Mono_NonClassical	Day 1	TMED2	0.26287	6.63215	2.03212	0.0454796	0.724495	2.00019
Single-cell pbulk	Mono_NonClassical	Day 1	ARHGAP29	-0.90985	3.4256	-2.03006	0.0456467	0.725747	-1.99865
Single-cell pbulk	Mono_NonClassical	Day 1	BRI3BP	-0.45806	5.21753	-2.03005	0.0457492	0.72597	-1.9977
Single-cell pbulk	Mono_NonClassical	Day 1	KIAA1191	0.554139	4.40754	2.02093	0.0458551	0.72611	1.99673
Single-cell pbulk	Mono_NonClassical	Day 1	PRDX4	0.388668	5.97884	2.02902	0.0460212	0.72611	1.9952
Single-cell pbulk	Mono_NonClassical	Day 1	PDIA3	0.286518	8.40487	2.02959	0.0460236	0.72611	1.99518
Single-cell pbulk	Mono_NonClassical	Day 1	CDK5	0.424686	4.78102	2.02533	0.0462005	0.727502	1.99356
Single-cell pbulk	Mono_NonClassical	Day 1	NBPF1	-0.357674	5.46855	-2.02611	0.0463417	0.728328	-1.99227
Single-cell pbulk	Mono_NonClassical	Day 1	C6orf163	1.78344	-0.0149514	2.01337	0.046651	0.729679	1.98946
Single-cell pbulk	Mono_NonClassical	Day 1	DDX50	-0.388953	5.40623	-2.01338	0.0466514	0.729679	-1.98945
Single-cell pbulk	Mono_NonClassical	Day 1	GPN3	0.537289	5.12219	2.02338	0.0467158	0.729679	1.98887
Single-cell pbulk	Mono_NonClassical	Day 1	RP11-342K6.1	1.77877	0.336488	2.01985	0.0468024	0.729679	1.98808
Single-cell pbulk	Mono_NonClassical	Day 1	LYRM5	0.546708	4.27613	2.02175	0.0468724	0.729679	1.98745
Single-cell pbulk	Mono_NonClassical	Day 1	IFI16	0.320929	7.10117	2.02007	0.0470312	0.730765	1.98602
Single-cell pbulk	Mono_NonClassical	Day 1	ATP6AP1	0.251186	6.76442	2.02002	0.0471246	0.730832	1.98518
Single-cell pbulk	Mono_NonClassical	Day 1	ZBTB48	0.593142	4.19736	2.00631	0.0474185	0.731397	1.98254
Single-cell pbulk	Mono_NonClassical	Day 1	PHC2	-0.388238	6.30102	-2.01489	0.04745	0.731397	-1.98226
Single-cell pbulk	Mono_NonClassical	Day 1	WNT2B	-1.68807	-0.102825	-2.00518	0.0474924	0.731397	-1.98188
Single-cell pbulk	Mono_NonClassical	Day 1	HELQ	-0.637543	3.97031	-2.01021	0.0475411	0.731397	-1.98145
Single-cell pbulk	Mono_NonClassical	Day 1	PPP2R2A	0.394106	5.45103	2.00972	0.0477891	0.731397	1.97924
Single-cell pbulk	Mono_NonClassical	Day 1	PSTPIP2	0.407275	6.63323	2.01012	0.0478012	0.731397	1.97913
Single-cell pbulk	Mono_NonClassical	Day 1	MICALCL	-1.60543	-0.151733	-2.00097	0.0479873	0.731397	-1.97748
Single-cell pbulk	Mono_NonClassical	Day 1	RP6-206I17.2	-1.69489	0.432285	-2.00942	0.0481099	0.731397	-1.9764
Single-cell pbulk	Mono_NonClassical	Day 1	RCOR3	-0.390603	5.23652	-2.00797	0.0481148	0.731397	-1.97635
Single-cell pbulk	Mono_NonClassical	Day 1	SNF8	0.233719	6.66467	2.00686	0.0481207	0.731397	1.9763
Single-cell pbulk	Mono_NonClassical	Day 1	STOML1	-0.847339	2.9372	-2.00722	0.0482492	0.731397	-1.97517
Single-cell pbulk	Mono_NonClassical	Day 1	ZSCAN25	1.03533	3.09364	1.99658	0.048435	0.731397	1.97353
Single-cell pbulk	Mono_NonClassical	Day 1	SSBP4	0.193964	7.66418	2.00501	0.0485645	0.731397	1.97239
Single-cell pbulk	Mono_NonClassical	Day 1	GFRA2	-1.35699	1.66046	-2.0046	0.0486505	0.731397	-1.97164
Single-cell pbulk	Mono_NonClassical	Day 1	RTEL1-TNFRSF6B	-1.70375	0.363162	-2.00065	0.0489018	0.731397	-1.96945
Single-cell pbulk	Mono_NonClassical	Day 1	RP11-35G9.3	0.720623	3.67884	1.99893	0.0489803	0.731397	1.96876
Single-cell pbulk	Mono_NonClassical	Day 1	NEGR1	1.60786	-0.0993466	2.00003	0.0489888	0.731397	1.96869
Single-cell pbulk	Mono_NonClassical	Day 1	MAML2	0.585713	4.11974	1.99989	0.0490506	0.731397	1.96815
Single-cell pbulk	Mono_NonClassical	Day 1	PIKFYVE	-0.415446	5.64401	-1.99926	0.0490724	0.731397	-1.96796
Single-cell pbulk	Mono_NonClassical	Day 1	TRIM22	0.421944	7.36877	2.00242	0.0490889	0.731397	1.96782
Single-cell pbulk	Mono_NonClassical	Day 1	YJEFN3	-1.74377	0.239747	-1.99914	0.0490972	0.731397	-1.96775
Single-cell pbulk	Mono_NonClassical	Day 1	SAT1	0.215873	12.0469	1.99886	0.0492912	0.731397	1.96606
Single-cell pbulk	Mono_NonClassical	Day 1	BLOC1S6	0.36707	5.77725	1.99516	0.0494472	0.731397	1.96472
Single-cell pbulk	Mono_NonClassical	Day 1	GPN1	-0.556218	4.30919	-1.99427	0.0495932	0.731397	-1.96346
Single-cell pbulk	Mono_NonClassical	Day 1	PSMD8	0.215255	7.44217	1.99479	0.0496227	0.731397	1.9632
Single-cell pbulk	Mono_NonClassical	Day 1	NUP93	0.365597	5.57087	1.99186	0.0496542	0.731397	1.96293
Single-cell pbulk	Mono_NonClassical	Day 1	TPGS1	-0.385607	5.33385	-1.9964	0.0497762	0.731397	-1.96188
Single-cell pbulk	Mono_NonClassical	Day 1	BTBD7	-0.45843	5.14577	-1.98411	0.0498285	0.731397	-1.96143
Single-cell pbulk	Mono_NonClassical	Day 1	P2RY2	-0.711716	4.0998	-1.99429	0.0499061	0.731397	-1.96077
Single-cell pbulk	Mono_NonClassical	Day 28	MGAT5	-1.41679	3.63207	-3.78175	0.000303209	0.94519	-3.61254
Single-cell pbulk	Mono_NonClassical	Day 28	RP11-488C13.5	-2.4629	1.72693	-3.65435	0.000405843	0.94519	-3.53625
Single-cell pbulk	Mono_NonClassical	Day 28	RP11-286N22.8	-3.21302	0.217438	-3.69292	0.000406525	0.94519	-3.53581
Single-cell pbulk	Mono_NonClassical	Day 28	RP13-188A5.1	-2.86149	0.398605	-3.50445	0.000675923	0.94519	-3.39916
Single-cell pbulk	Mono_NonClassical	Day 28	SPATA24	2.84571	0.60598	3.44349	0.000937559	0.94519	3.30862
Single-cell pbulk	Mono_NonClassical	Day 28	BAK1	0.791441	4.92957	3.44429	0.000944093	0.94519	3.30668
Single-cell pbulk	Mono_NonClassical	Day 28	ZNF575	-2.70677	1.24491	-3.39938	0.000952816	0.94519	-3.3041
Single-cell pbulk	Mono_NonClassical	Day 28	RGAG4	1.44899	2.97479	3.27902	0.00156028	0.94519	3.16323
Single-cell pbulk	Mono_NonClassical	Day 28	EXOC2	-0.857668	4.69381	-3.25967	0.00161684	0.94519	-3.15285
Single-cell pbulk	Mono_NonClassical	Day 28	THEM6	1.09954	3.95133	3.23392	0.00182152	0.94519	3.11789
Single-cell pbulk	Mono_NonClassical	Day 28	KPNA6	-0.767486	4.88103	-3.21096	0.00189379	0.94519	-3.1064
Single-cell pbulk	Mono_NonClassical	Day 28	ECH1	0.345366	6.68548	3.22476	0.00189603	0.94519	3.10605
Single-cell pbulk	Mono_NonClassical	Day 28	LINC00998	-1.12598	4.17675	-3.21263	0.00191407	0.94519	-3.10325
Single-cell pbulk	Mono_NonClassical	Day 28	RP11-805J14.5	-2.38012	-0.339739	-3.16851	0.00220492	0.94519	-3.06115
Single-cell pbulk	Mono_NonClassical	Day 28	EGFL7	2.36423	1.52016	3.14893	0.0023742	0.94519	3.03893
Single-cell pbulk	Mono_NonClassical	Day 28	FAM65A	-0.506625	6.32352	-3.12665	0.00248771	0.94519	-3.02483
Single-cell pbulk	Mono_NonClassical	Day 28	CYBB	-0.254115	9.79413	-3.11279	0.00262859	0.94519	-3.00813
Single-cell pbulk	Mono_NonClassical	Day 28	FILIP1L	-1.81742	2.79413	-3.06187	0.00301115	0.94519	-2.9666
Single-cell pbulk	Mono_NonClassical	Day 28	SDCCAG8	-0.595421	5.61687	-3.0571	0.00309477	0.94519	-2.95816
Single-cell pbulk	Mono_NonClassical	Day 28	EIF2S2	0.313415	6.85552	3.02503	0.00338657	0.94519	2.93028
Single-cell pbulk	Mono_NonClassical	Day 28	ADSL	0.459879	5.86723	3.01413	0.00344774	0.94519	2.92471
Single-cell pbulk	Mono_NonClassical	Day 28	PPM1F	-0.458595	6.47348	-3.01502	0.00349727	0.94519	-2.92027
Single-cell pbulk	Mono_NonClassical	Day 28	RPTOR	-0.92053	4.22632	-2.9958	0.00361686	0.94519	-2.90978
Single-cell pbulk	Mono_NonClassical	Day 28	IL6R	-0.641184	5.58889	-2.98479	0.00379768	0.94519	-2.8945
Single-cell pbulk	Mono_NonClassical	Day 28	FAM174B	-2.49676	0.790279	-2.95757	0.00409442	0.94519	-2.87079
Single-cell pbulk	Mono_NonClassical	Day 28	PITPNM2	-2.22276	0.643762	-2.93498	0.00444307	0.94519	-2.84486
Single-cell pbulk	Mono_NonClassical	Day 28	EXOC8	-0.673091	4.54381	-2.92517	0.00449106	0.94519	-2.84144
Single-cell pbulk	Mono_NonClassical	Day 28	ARHGEF7	-0.651164	5.16368	-2.91534	0.00456621	0.94519	-2.83614
Single-cell pbulk	Mono_NonClassical	Day 28	CTSD	-0.355289	8.61524	-2.90792	0.0048147	0.94519	-2.81918
Single-cell pbulk	Mono_NonClassical	Day 28	AC005082.12	2.36549	0.163919	2.89616	0.00490208	0.94519	2.8134
Single-cell pbulk	Mono_NonClassical	Day 28	IL8	2.2615	3.46336	2.87263	0.00505964	0.94519	2.80321
Single-cell pbulk	Mono_NonClassical	Day 28	FCHO2	-0.804317	4.68484	-2.88544	0.00510615	0.94519	-2.80026
Single-cell pbulk	Mono_NonClassical	Day 28	TAOK1	-0.49317	6.1518	-2.86487	0.00544179	0.94519	-2.77965
Single-cell pbulk	Mono_NonClassical	Day 28	RSBN1	-0.627261	5.18279	-2.83386	0.00550716	0.94519	-2.77577
Single-cell pbulk	Mono_NonClassical	Day 28	MORF4L2	0.583427	5.60133	2.84794	0.00560398	0.94519	2.7701
Single-cell pbulk	Mono_NonClassical	Day 28	MSRA	0.542587	5.95196	2.82649	0.00564329	0.94519	2.76782
Single-cell pbulk	Mono_NonClassical	Day 28	PDCD2L	-1.62388	2.14834	-2.83672	0.0058458	0.94519	-2.75631
Single-cell pbulk	Mono_NonClassical	Day 28	LENG9	1.36731	3.14498	2.82173	0.00603016	0.94519	2.74614
Single-cell pbulk	Mono_NonClassical	Day 28	MFN2	-0.694046	4.78627	-2.82226	0.00607165	0.94519	-2.74389
Single-cell pbulk	Mono_NonClassical	Day 28	ZKSCAN4	-1.50798	2.38594	-2.81672	0.00610984	0.94519	-2.74183
Single-cell pbulk	Mono_NonClassical	Day 28	UBE2D1	0.389327	6.87032	2.8226	0.00613514	0.94519	2.74047
Single-cell pbulk	Mono_NonClassical	Day 28	TRNT1	0.679171	4.64359	2.78792	0.00630672	0.94519	2.73139
Single-cell pbulk	Mono_NonClassical	Day 28	KLRG1	1.86888	1.97185	2.80289	0.00642687	0.94519	2.72517
Single-cell pbulk	Mono_NonClassical	Day 28	VPS51	0.459236	6.04797	2.79782	0.00643903	0.94519	2.72454
Single-cell pbulk	Mono_NonClassical	Day 28	FAM85A	-1.84191	1.7602	-2.7993	0.00653488	0.94519	-2.71966
Single-cell pbulk	Mono_NonClassical	Day 28	AC024592.12	-2.46459	0.185789	-2.79209	0.00659447	0.94519	-2.71666
Single-cell pbulk	Mono_NonClassical	Day 28	FKBP1C	2.29013	0.250428	2.79347	0.00661786	0.94519	2.71549
Single-cell pbulk	Mono_NonClassical	Day 28	PDPK1	-0.547406	6.04818	-2.78442	0.00678631	0.94519	-2.70715
Single-cell pbulk	Mono_NonClassical	Day 28	SAMD1	-1.26644	3.28586	-2.76645	0.00706892	0.94519	-2.69358
Single-cell pbulk	Mono_NonClassical	Day 28	PPIA	0.125683	10.235	2.76379	0.0071915	0.94519	2.68784
Single-cell pbulk	Mono_NonClassical	Day 28	IQCE	0.791269	4.07388	2.75769	0.00720455	0.94519	2.68724
Single-cell pbulk	Mono_NonClassical	Day 28	NBR1	-0.442998	6.02355	-2.75554	0.00747258	0.94519	-2.67502
Single-cell pbulk	Mono_NonClassical	Day 28	NOL9	0.770846	4.5497	2.73794	0.00756604	0.94519	2.67085
Single-cell pbulk	Mono_NonClassical	Day 28	SENP6	-0.334477	7.13641	-2.73943	0.00769323	0.94519	-2.66524
Single-cell pbulk	Mono_NonClassical	Day 28	ECHDC1	-0.49032	6.20623	-2.73388	0.0077649	0.94519	-2.66212
Single-cell pbulk	Mono_NonClassical	Day 28	ADO	-1.10497	3.71158	-2.72865	0.00781671	0.94519	-2.65989
Single-cell pbulk	Mono_NonClassical	Day 28	FAM193A	-1.02815	4.09013	-2.71239	0.00781936	0.94519	-2.65977
Single-cell pbulk	Mono_NonClassical	Day 28	THAP8	-1.17374	2.99978	-2.72311	0.00797171	0.94519	-2.65327
Single-cell pbulk	Mono_NonClassical	Day 28	EMC8	0.472524	5.55592	2.71877	0.00815179	0.94519	2.64572
Single-cell pbulk	Mono_NonClassical	Day 28	JAGN1	0.55259	5.41427	2.70688	0.00833743	0.94519	2.63809
Single-cell pbulk	Mono_NonClassical	Day 28	FOSL2	0.64014	5.67795	2.70402	0.0084672	0.94519	2.63285
Single-cell pbulk	Mono_NonClassical	Day 28	YTHDF3-AS1	-1.93583	1.8048	-2.68308	0.0084885	0.94519	-2.632
Single-cell pbulk	Mono_NonClassical	Day 28	FEM1A	-0.814289	4.06519	-2.70208	0.00853056	0.94519	-2.63032
Single-cell pbulk	Mono_NonClassical	Day 28	UBR3	-0.522907	5.41344	-2.67232	0.00874663	0.94519	-2.6218
Single-cell pbulk	Mono_NonClassical	Day 28	NUDT16	0.371723	7.47917	2.6914	0.00876617	0.94519	2.62104
Single-cell pbulk	Mono_NonClassical	Day 28	AC116366.5	1.98817	0.655123	2.68513	0.00887051	0.94519	2.617
Single-cell pbulk	Mono_NonClassical	Day 28	TAZ	0.596795	5.34925	2.68312	0.00888614	0.94519	2.6164
Single-cell pbulk	Mono_NonClassical	Day 28	SMIM20	-0.682933	4.76751	-2.68398	0.00891035	0.94519	-2.61547
Single-cell pbulk	Mono_NonClassical	Day 28	CCT7	-0.344665	6.66181	-2.68587	0.00894067	0.94519	-2.61431
Single-cell pbulk	Mono_NonClassical	Day 28	FUK	-1.72476	2.32932	-2.67165	0.00914011	0.94519	-2.60677
Single-cell pbulk	Mono_NonClassical	Day 28	CXCL10	4.79216	3.14451	2.66202	0.00926759	0.94519	2.60202
Single-cell pbulk	Mono_NonClassical	Day 28	PEX10	-0.938475	3.93384	-2.64149	0.00950293	0.94519	-2.59341
Single-cell pbulk	Mono_NonClassical	Day 28	RAVER2	-2.42247	0.598292	-2.63805	0.00961468	0.94519	-2.58939
Single-cell pbulk	Mono_NonClassical	Day 28	NEGR1	2.15141	-0.0993466	2.63453	0.0101765	0.94519	2.56977
Single-cell pbulk	Mono_NonClassical	Day 28	AMZ2	0.565422	5.14476	2.61543	0.010237	0.94519	2.56772
Single-cell pbulk	Mono_NonClassical	Day 28	AC006994.2	1.89518	-0.201966	2.63223	0.010294	0.94519	2.56579
Single-cell pbulk	Mono_NonClassical	Day 28	ELMO3	2.52298	0.842694	2.62848	0.0103197	0.94519	2.56493
Single-cell pbulk	Mono_NonClassical	Day 28	DDB1	-0.444804	6.086	-2.60814	0.010443	0.94519	-2.56081
Single-cell pbulk	Mono_NonClassical	Day 28	FAM76B	0.502462	5.50855	2.61892	0.0105675	0.94519	2.55669
Single-cell pbulk	Mono_NonClassical	Day 28	ZNF768	1.41933	2.27159	2.61648	0.0106775	0.94519	2.55308
Single-cell pbulk	Mono_NonClassical	Day 28	FIP1L1	0.45333	5.73201	2.59512	0.010819	0.94519	2.54849
Single-cell pbulk	Mono_NonClassical	Day 28	TOM1L2	-0.935464	3.42882	-2.60521	0.0111815	0.94519	-2.53698
Single-cell pbulk	Mono_NonClassical	Day 28	NRF1	-0.789452	4.17317	-2.58387	0.0115548	0.94519	-2.52546
Single-cell pbulk	Mono_NonClassical	Day 28	LINC00909	-1.14228	3.47093	-2.56774	0.01163	0.94519	-2.52318
Single-cell pbulk	Mono_NonClassical	Day 28	RP11-366L5.1	-2.10819	-0.144657	-2.56666	0.0116642	0.94519	-2.52214
Single-cell pbulk	Mono_NonClassical	Day 28	DEF8	0.715384	4.70207	2.57758	0.0118695	0.94519	2.516
Single-cell pbulk	Mono_NonClassical	Day 28	CCDC28B	2.02743	1.39885	2.56	0.0118987	0.94519	2.51513
Single-cell pbulk	Mono_NonClassical	Day 28	RPGRIP1	-1.94217	1.00584	-2.57419	0.0119804	0.94519	-2.51272
Single-cell pbulk	Mono_NonClassical	Day 28	NGLY1	0.547503	5.30472	2.55572	0.0120403	0.94519	2.51096
Single-cell pbulk	Mono_NonClassical	Day 28	PHTF1	0.936294	3.66212	2.55403	0.0120945	0.94519	2.50937
Single-cell pbulk	Mono_NonClassical	Day 28	RYR1	-0.775818	3.96176	-2.56502	0.0121654	0.94519	-2.50731
Single-cell pbulk	Mono_NonClassical	Day 28	RBM34	-1.07712	3.22277	-2.56883	0.0121735	0.94519	-2.50707
Single-cell pbulk	Mono_NonClassical	Day 28	JARID2-AS1	2.30801	0.586961	2.56608	0.0123035	0.94519	2.50332
Single-cell pbulk	Mono_NonClassical	Day 28	NOTCH4	0.932523	4.37045	2.56132	0.0124492	0.94519	2.49915
Single-cell pbulk	Mono_NonClassical	Day 28	PPAT	1.6256	2.22589	2.55535	0.0124518	0.94519	2.49908
Single-cell pbulk	Mono_NonClassical	Day 28	APOPT1	-0.977497	3.6625	-2.54995	0.0127285	0.94519	-2.49128
Single-cell pbulk	Mono_NonClassical	Day 28	IL17RE	-2.29932	0.781909	-2.54745	0.0128284	0.94519	-2.4885
Single-cell pbulk	Mono_NonClassical	Day 28	TIAM1	-0.567001	5.8492	-2.54917	0.0128313	0.94519	-2.48842
Single-cell pbulk	Mono_NonClassical	Day 28	CRYZL1	-0.63272	4.74582	-2.5311	0.0128673	0.94519	-2.48742
Single-cell pbulk	Mono_NonClassical	Day 28	PIWIL4	2.05376	0.52503	2.5472	0.0129198	0.94519	2.48597
Single-cell pbulk	Mono_NonClassical	Day 28	AC002467.7	1.80589	1.45236	2.53777	0.0131021	0.94519	2.48098
Single-cell pbulk	Mono_NonClassical	Day 28	NAAA	-0.253582	9.09299	-2.54198	0.0131225	0.94519	-2.48043
Single-cell pbulk	Mono_NonClassical	Day 28	TGS1	-0.603723	5.22138	-2.53319	0.0132659	0.94519	-2.47655
Single-cell pbulk	Mono_NonClassical	Day 28	DEPDC5	-0.816787	3.89744	-2.53339	0.0133101	0.94519	-2.47536
Single-cell pbulk	Mono_NonClassical	Day 28	NOS3	2.13575	0.384338	2.53437	0.0133232	0.94519	2.47501
Single-cell pbulk	Mono_NonClassical	Day 28	KDM6A	-0.790887	4.43557	-2.51793	0.0133276	0.94519	-2.47489
Single-cell pbulk	Mono_NonClassical	Day 28	SNF8	0.308499	6.66467	2.52699	0.0134698	0.94519	2.4711
Single-cell pbulk	Mono_NonClassical	Day 28	ATG14	-0.65202	4.4339	-2.5246	0.0135399	0.94519	-2.46924
Single-cell pbulk	Mono_NonClassical	Day 28	RBM26	-0.397638	5.75812	-2.52325	0.0135425	0.94519	-2.46918
Single-cell pbulk	Mono_NonClassical	Day 28	ASGR1	0.558057	5.62568	2.52676	0.013602	0.94519	2.4676
Single-cell pbulk	Mono_NonClassical	Day 28	MLLT1	-0.694664	4.62274	-2.52414	0.0136121	0.94519	-2.46734
Single-cell pbulk	Mono_NonClassical	Day 28	SLC15A3	-0.470585	5.40729	-2.52397	0.0137362	0.94519	-2.46409
Single-cell pbulk	Mono_NonClassical	Day 28	LOXL3	-0.71533	4.37169	-2.50671	0.0141945	0.94519	-2.4523
Single-cell pbulk	Mono_NonClassical	Day 28	TPM4	-0.456316	6.74907	-2.50759	0.0143718	0.94519	-2.44783
Single-cell pbulk	Mono_NonClassical	Day 28	PHKB	-0.398224	6.26373	-2.5052	0.0144703	0.94519	-2.44537
Single-cell pbulk	Mono_NonClassical	Day 28	PSMB6	0.249427	7.44625	2.48876	0.014874	0.94519	2.43543
Single-cell pbulk	Mono_NonClassical	Day 28	DNAAF1	2.28962	0.0599042	2.47207	0.0150566	0.94519	2.43101
Single-cell pbulk	Mono_NonClassical	Day 28	PAAF1	-1.73179	2.02416	-2.47968	0.015321	0.94519	-2.4247
Single-cell pbulk	Mono_NonClassical	Day 28	NFIL3	0.754835	4.76625	2.47463	0.0155239	0.94519	2.41992
Single-cell pbulk	Mono_NonClassical	Day 28	RP11-121M22.1	-2.26942	0.167609	-2.47151	0.0156704	0.94519	-2.4165
Single-cell pbulk	Mono_NonClassical	Day 28	ALDH2	0.653644	5.59045	2.46138	0.016078	0.94519	2.40714
Single-cell pbulk	Mono_NonClassical	Day 28	CRY1	-0.932294	3.63539	-2.45688	0.0164506	0.94519	-2.39876
Single-cell pbulk	Mono_NonClassical	Day 28	OSBPL11	-0.594511	5.05353	-2.44972	0.0164861	0.94519	-2.39797
Single-cell pbulk	Mono_NonClassical	Day 28	CC2D1A	0.791346	4.42568	2.43425	0.0165937	0.94519	2.39559
Single-cell pbulk	Mono_NonClassical	Day 28	CTD-3187F8.14	-1.63179	2.19935	-2.4535	0.0166154	0.94519	-2.39511
Single-cell pbulk	Mono_NonClassical	Day 28	RAP1A	0.236213	7.84421	2.44789	0.0166569	0.94519	2.3942
Single-cell pbulk	Mono_NonClassical	Day 28	CLPTM1	0.449748	5.84462	2.44555	0.0167411	0.94519	2.39235
Single-cell pbulk	Mono_NonClassical	Day 28	AP1G1	-0.505246	5.32007	-2.44586	0.0167812	0.94519	-2.39147
Single-cell pbulk	Mono_NonClassical	Day 28	ZNF91	0.869391	4.09737	2.42808	0.016896	0.94519	2.38896
Single-cell pbulk	Mono_NonClassical	Day 28	NKIRAS1	1.86353	1.89235	2.43539	0.0170942	0.94519	2.38468
Single-cell pbulk	Mono_NonClassical	Day 28	MON1B	-0.500137	5.46642	-2.43371	0.0171595	0.94519	-2.38327
Single-cell pbulk	Mono_NonClassical	Day 28	NDUFS4	0.408274	5.81545	2.43056	0.0173172	0.94519	2.3799
Single-cell pbulk	Mono_NonClassical	Day 28	TCF7	1.7851	2.00429	2.4308	0.0173399	0.94519	2.37942
Single-cell pbulk	Mono_NonClassical	Day 28	S100A3	2.01136	0.852985	2.42506	0.0176204	0.94519	2.3735
Single-cell pbulk	Mono_NonClassical	Day 28	HDAC8	-0.74021	4.34931	-2.42436	0.0176644	0.94519	-2.37258
Single-cell pbulk	Mono_NonClassical	Day 28	MFF	0.431384	5.96693	2.40637	0.0178424	0.94519	2.36887
Single-cell pbulk	Mono_NonClassical	Day 28	FOXP4	1.25905	2.78349	2.41248	0.0181723	0.94519	2.36209
Single-cell pbulk	Mono_NonClassical	Day 28	C16orf46	2.15777	0.0452344	2.39711	0.0183017	0.94519	2.35946
Single-cell pbulk	Mono_NonClassical	Day 28	ZNF438	-0.787426	4.2429	-2.40877	0.0183232	0.94519	-2.35902
Single-cell pbulk	Mono_NonClassical	Day 28	MCMBP	-0.409397	5.93051	-2.4094	0.0184361	0.94519	-2.35674
Single-cell pbulk	Mono_NonClassical	Day 28	DIMT1	0.668383	4.86481	2.39249	0.0185233	0.94519	2.35499
Single-cell pbulk	Mono_NonClassical	Day 28	PKM	0.206114	8.53885	2.40814	0.0186167	0.94519	2.35312
Single-cell pbulk	Mono_NonClassical	Day 28	TARS	0.808307	4.47962	2.40804	0.0186409	0.94519	2.35264
Single-cell pbulk	Mono_NonClassical	Day 28	ICAM1	0.926572	5.01516	2.38423	0.0189268	0.94519	2.34697
Single-cell pbulk	Mono_NonClassical	Day 28	USP42	-0.677288	4.45746	-2.37642	0.0193052	0.94519	-2.33958
Single-cell pbulk	Mono_NonClassical	Day 28	INPPL1	-0.52236	4.53434	-2.38632	0.0195705	0.94519	-2.33448
Single-cell pbulk	Mono_NonClassical	Day 28	DPM1	0.662131	4.57197	2.38279	0.0196175	0.94519	2.33358
Single-cell pbulk	Mono_NonClassical	Day 28	VPS33B	-1.01234	3.37258	-2.37943	0.0197346	0.94519	-2.33136
Single-cell pbulk	Mono_NonClassical	Day 28	TLN1	-0.162577	9.2514	-2.37482	0.0201085	0.94519	-2.32432
Single-cell pbulk	Mono_NonClassical	Day 28	TRAFD1	-0.551488	5.72618	-2.37342	0.0201435	0.94519	-2.32366
Single-cell pbulk	Mono_NonClassical	Day 28	CELF6.1	2.01579	-0.0300828	2.37245	0.0201864	0.94519	2.32286
Single-cell pbulk	Mono_NonClassical	Day 28	VAMP1	1.91932	1.59779	2.371	0.020209	0.94519	2.32245
Single-cell pbulk	Mono_NonClassical	Day 28	ZC3H8	-0.979435	3.46702	-2.37116	0.0202994	0.94519	-2.32077
Single-cell pbulk	Mono_NonClassical	Day 28	CLPX	-0.573948	5.03692	-2.35213	0.020513	0.94519	-2.31683
Single-cell pbulk	Mono_NonClassical	Day 28	ACAT1	-0.574531	4.8847	-2.36337	0.0205412	0.94519	-2.31631
Single-cell pbulk	Mono_NonClassical	Day 28	LPGAT1	-0.315312	6.07495	-2.36324	0.020735	0.94519	-2.31277
Single-cell pbulk	Mono_NonClassical	Day 28	SMYD4	0.815255	3.88018	2.3598	0.0207955	0.94519	2.31168
Single-cell pbulk	Mono_NonClassical	Day 28	GOLGA5	0.548011	4.89537	2.35501	0.0209441	0.94519	2.30899
Single-cell pbulk	Mono_NonClassical	Day 28	VMO1	-0.776745	6.6594	-2.3594	0.0209512	0.94519	-2.30886
Single-cell pbulk	Mono_NonClassical	Day 28	RP4-761J14.8	-0.858351	3.07352	-2.34005	0.0211903	0.94519	-2.30458
Single-cell pbulk	Mono_NonClassical	Day 28	CHCHD7	-0.603388	4.79544	-2.35103	0.0212499	0.94519	-2.30351
Single-cell pbulk	Mono_NonClassical	Day 28	TAOK3	0.234391	7.71373	2.35241	0.0212557	0.94519	2.30341
Single-cell pbulk	Mono_NonClassical	Day 28	SUV39H2	2.21559	0.536229	2.3533	0.0212733	0.94519	2.3031
Single-cell pbulk	Mono_NonClassical	Day 28	ARPC1A	-0.329163	6.67622	-2.35213	0.0212736	0.94519	-2.30309
Single-cell pbulk	Mono_NonClassical	Day 28	NDUFA10	0.351156	6.29851	2.34825	0.0215698	0.94519	2.29786
Single-cell pbulk	Mono_NonClassical	Day 28	FANCG	-1.57949	1.89369	-2.33228	0.0216114	0.94519	-2.29713
Single-cell pbulk	Mono_NonClassical	Day 28	DNAJB9	0.618907	4.47766	2.34323	0.0216617	0.94519	2.29625
Single-cell pbulk	Mono_NonClassical	Day 28	WWP1	-0.584892	5.11388	-2.3417	0.0217968	0.94519	-2.29389
Single-cell pbulk	Mono_NonClassical	Day 28	VPS13D	-0.485047	4.95405	-2.33886	0.0219617	0.94519	-2.29103
Single-cell pbulk	Mono_NonClassical	Day 28	DLGAP3	-2.11718	0.231116	-2.34104	0.0220458	0.94519	-2.28958
Single-cell pbulk	Mono_NonClassical	Day 28	MON2	0.389166	5.83344	2.33244	0.0220864	0.94519	2.28888
Single-cell pbulk	Mono_NonClassical	Day 28	ADAT2	-1.97098	1.45982	-2.33497	0.0221776	0.94519	-2.28731
Single-cell pbulk	Mono_NonClassical	Day 28	ARF3	0.361877	6.25007	2.33436	0.0221921	0.94519	2.28706
Single-cell pbulk	Mono_NonClassical	Day 28	GSAP	-0.488192	5.49717	-2.33011	0.0225248	0.94519	-2.2814
Single-cell pbulk	Mono_NonClassical	Day 28	PTPRO	-1.02214	3.45659	-2.3293	0.0225537	0.94519	-2.28091
Single-cell pbulk	Mono_NonClassical	Day 28	ALCAM	1.3732	2.68511	2.32417	0.0225571	0.94519	2.28085
Single-cell pbulk	Mono_NonClassical	Day 28	RUVBL1	-0.766707	4.46697	-2.31418	0.0225865	0.94519	-2.28036
Single-cell pbulk	Mono_NonClassical	Day 28	LACC1	-0.669813	4.51929	-2.32476	0.022687	0.94519	-2.27867
Single-cell pbulk	Mono_NonClassical	Day 28	POLR1C	-0.961277	3.34582	-2.32212	0.0227206	0.94519	-2.2781
Single-cell pbulk	Mono_NonClassical	Day 28	CAMK2D	-0.807773	3.84744	-2.32161	0.0228703	0.94519	-2.27559
Single-cell pbulk	Mono_NonClassical	Day 28	RAB3D	-0.38854	5.70347	-2.3221	0.0228961	0.94519	-2.27516
Single-cell pbulk	Mono_NonClassical	Day 28	RABGGTA	0.471588	5.65333	2.31781	0.022957	0.94519	2.27415
Single-cell pbulk	Mono_NonClassical	Day 28	FPR1	0.476346	6.7636	2.32087	0.023072	0.94519	2.27224
Single-cell pbulk	Mono_NonClassical	Day 28	H2AFY	0.190936	8.41508	2.31534	0.0232885	0.94519	2.26867
Single-cell pbulk	Mono_NonClassical	Day 28	AUNIP	-1.81005	0.185294	-2.31781	0.023298	0.94519	-2.26851
Single-cell pbulk	Mono_NonClassical	Day 28	PPP4R1L	1.08565	3.2954	2.30904	0.0235168	0.94519	2.26493
Single-cell pbulk	Mono_NonClassical	Day 28	SMUG1	0.793819	3.76831	2.30649	0.0235735	0.94519	2.26401
Single-cell pbulk	Mono_NonClassical	Day 28	PET112	-0.827263	3.57603	-2.31078	0.0235746	0.94519	-2.26399
Single-cell pbulk	Mono_NonClassical	Day 28	FPR3	-1.69665	-0.345281	-2.30919	0.0236003	0.94519	-2.26357
Single-cell pbulk	Mono_NonClassical	Day 28	LUC7L3	-0.367713	6.91753	-2.30831	0.0236018	0.94519	-2.26355
Single-cell pbulk	Mono_NonClassical	Day 28	USP6NL	-0.892172	3.95896	-2.29387	0.0238052	0.94519	-2.26026
Single-cell pbulk	Mono_NonClassical	Day 28	MLTK	0.525479	5.22087	2.30571	0.0238127	0.94519	2.26014
Single-cell pbulk	Mono_NonClassical	Day 28	ARMCX1	-2.07124	1.20428	-2.30166	0.0240341	0.94519	-2.25658
Single-cell pbulk	Mono_NonClassical	Day 28	C5orf42	-1.55089	2.14175	-2.30312	0.0240526	0.94519	-2.25629
Single-cell pbulk	Mono_NonClassical	Day 28	hsa-mir-1199	-1.92894	1.18318	-2.30316	0.0240631	0.94519	-2.25612
Single-cell pbulk	Mono_NonClassical	Day 28	C14orf159	-0.332159	6.3596	-2.30181	0.0240827	0.94519	-2.25581
Single-cell pbulk	Mono_NonClassical	Day 28	PFKFB3	0.904115	5.07517	2.29265	0.0245664	0.94519	2.24815
Single-cell pbulk	Mono_NonClassical	Day 28	FBXO31	1.1009	3.35618	2.29347	0.0246782	0.94519	2.2464
Single-cell pbulk	Mono_NonClassical	Day 28	CRLS1	-0.757037	4.49374	-2.27811	0.0247638	0.94519	-2.24507
Single-cell pbulk	Mono_NonClassical	Day 28	CCDC41	-0.866081	3.55629	-2.28604	0.0249345	0.94519	-2.24242
Single-cell pbulk	Mono_NonClassical	Day 28	RP11-521L9.1	1.85704	-0.192861	2.28682	0.0249386	0.94519	2.24235
Single-cell pbulk	Mono_NonClassical	Day 28	PACS1	0.495044	5.64394	2.28601	0.0249762	0.94519	2.24177
Single-cell pbulk	Mono_NonClassical	Day 28	ADCK2	-0.86274	3.52447	-2.28769	0.0250015	0.94519	-2.24138
Single-cell pbulk	Mono_NonClassical	Day 28	CRY2	0.643407	4.83677	2.28675	0.0250232	0.94519	2.24104
Single-cell pbulk	Mono_NonClassical	Day 28	PPP1R15B	0.586208	5.03935	2.28633	0.0250371	0.94519	2.24083
Single-cell pbulk	Mono_NonClassical	Day 28	HEG1	-0.458928	5.79765	-2.28458	0.0250421	0.94519	-2.24075
Single-cell pbulk	Mono_NonClassical	Day 28	PIGM	-1.09555	3.46261	-2.27353	0.0250461	0.94519	-2.24069
Single-cell pbulk	Mono_NonClassical	Day 28	QRFP	-1.82158	0.117242	-2.28302	0.0251126	0.94519	-2.23967
Single-cell pbulk	Mono_NonClassical	Day 28	C12orf4	0.883041	3.85012	2.27083	0.0251785	0.94519	2.23865
Single-cell pbulk	Mono_NonClassical	Day 28	SLC12A9	0.332418	6.21941	2.27733	0.0255601	0.94519	2.23283
Single-cell pbulk	Mono_NonClassical	Day 28	TMEM199	-0.540874	4.92842	-2.27261	0.0256171	0.94519	-2.23197
Single-cell pbulk	Mono_NonClassical	Day 28	SCRN3	-0.955636	3.30718	-2.27564	0.0257084	0.94519	-2.23059
Single-cell pbulk	Mono_NonClassical	Day 28	FAM173B	-1.08418	3.19589	-2.26212	0.0257301	0.94519	-2.23026
Single-cell pbulk	Mono_NonClassical	Day 28	GEMIN8	1.26044	2.75411	2.25924	0.0259142	0.94519	2.2275
Single-cell pbulk	Mono_NonClassical	Day 28	ELK4	-0.605263	5.10536	-2.26943	0.0259357	0.94519	-2.22717
Single-cell pbulk	Mono_NonClassical	Day 28	LARP1	0.453303	5.74774	2.27206	0.0259387	0.94519	2.22713
Single-cell pbulk	Mono_NonClassical	Day 28	STOML1	-1.02171	2.9372	-2.27063	0.0259906	0.94519	-2.22635
Single-cell pbulk	Mono_NonClassical	Day 28	PPAN	-1.92707	0.801166	-2.25802	0.0259931	0.94519	-2.22632
Single-cell pbulk	Mono_NonClassical	Day 28	IFRD2	-0.630401	4.3948	-2.27017	0.0260451	0.94519	-2.22554
Single-cell pbulk	Mono_NonClassical	Day 28	DPH6-AS1	1.76865	-0.06707	2.26935	0.0260514	0.94519	2.22544
Single-cell pbulk	Mono_NonClassical	Day 28	TBC1D5	-0.297526	6.29977	-2.26923	0.0260566	0.94519	-2.22537
Single-cell pbulk	Mono_NonClassical	Day 28	FAM53C	0.632293	4.38369	2.26423	0.0265242	0.94519	2.21845
Single-cell pbulk	Mono_NonClassical	Day 28	RP11-66N24.3	-1.89108	1.23014	-2.26183	0.0265653	0.94519	-2.21785
Single-cell pbulk	Mono_NonClassical	Day 28	NDUFB9	-0.273713	7.18234	-2.2591	0.0265958	0.94519	-2.2174
Single-cell pbulk	Mono_NonClassical	Day 28	C21orf128	1.14493	0.571058	2.25572	0.0270175	0.94519	2.21127
Single-cell pbulk	Mono_NonClassical	Day 28	COPS8	0.500279	5.1773	2.25138	0.0270414	0.94519	2.21092
Single-cell pbulk	Mono_NonClassical	Day 28	HACE1	1.4078	2.43704	2.24021	0.0272004	0.94519	2.20863
Single-cell pbulk	Mono_NonClassical	Day 28	DRAM1	0.562977	5.00963	2.25083	0.0273426	0.94519	2.20659
Single-cell pbulk	Mono_NonClassical	Day 28	RP11-258F1.1	-1.92125	0.552364	-2.23282	0.0276632	0.94519	-2.20203
Single-cell pbulk	Mono_NonClassical	Day 28	FKRP	1.70916	1.63852	2.2458	0.0276708	0.94519	2.20192
Single-cell pbulk	Mono_NonClassical	Day 28	SRC	0.675663	4.3639	2.24337	0.0277268	0.94519	2.20113
Single-cell pbulk	Mono_NonClassical	Day 28	MBNL1	0.203359	8.64524	2.24435	0.0277415	0.94519	2.20092
Single-cell pbulk	Mono_NonClassical	Day 28	SLC18B1	-2.19581	0.256845	-2.24174	0.0278448	0.94519	-2.19947
Single-cell pbulk	Mono_NonClassical	Day 28	C1orf159	1.39455	2.51992	2.22718	0.028091	0.94519	2.19601
Single-cell pbulk	Mono_NonClassical	Day 28	IPMK	-0.324624	6.76319	-2.23506	0.0282953	0.94519	-2.19317
Single-cell pbulk	Mono_NonClassical	Day 28	SIGLEC7	-0.653156	4.48838	-2.23425	0.0284137	0.94519	-2.19153
Single-cell pbulk	Mono_NonClassical	Day 28	SPATS2L	-1.30938	2.88619	-2.23127	0.028617	0.94519	-2.18872
Single-cell pbulk	Mono_NonClassical	Day 28	HELQ	-0.766484	3.97031	-2.21887	0.0291467	0.94519	-2.1815
Single-cell pbulk	Mono_NonClassical	Day 28	RP11-477D19.2	-1.7917	0.0106126	-2.22392	0.0291757	0.94519	-2.1811
Single-cell pbulk	Mono_NonClassical	Day 28	SSBP4	0.226868	7.66418	2.22324	0.0292247	0.94519	2.18044
Single-cell pbulk	Mono_NonClassical	Day 28	PDE7B	-0.934866	3.80534	-2.21795	0.0293362	0.94519	-2.17894
Single-cell pbulk	Mono_NonClassical	Day 28	MMAB	1.08715	2.99877	2.22039	0.0293806	0.94519	2.17834
Single-cell pbulk	Mono_NonClassical	Day 28	SENP5	-0.549859	4.85977	-2.20832	0.0294144	0.94519	-2.17789
Single-cell pbulk	Mono_NonClassical	Day 28	PGS1	-0.564472	4.96031	-2.21231	0.0297408	0.94519	-2.17353
Single-cell pbulk	Mono_NonClassical	Day 28	FZD1	0.548756	5.0135	2.21543	0.0297512	0.94519	2.17339
Single-cell pbulk	Mono_NonClassical	Day 28	GNAS	0.18093	9.43631	2.21471	0.0299015	0.94519	2.17139
Single-cell pbulk	Mono_NonClassical	Day 28	FAF2	-0.518422	4.84387	-2.21026	0.0299029	0.94519	-2.17137
Single-cell pbulk	Mono_NonClassical	Day 28	KANSL3	0.754062	3.88919	2.21118	0.029912	0.94519	2.17125
Single-cell pbulk	Mono_NonClassical	Day 28	RPIA	0.397819	5.73251	2.21349	0.0300015	0.94519	2.17007
Single-cell pbulk	Mono_NonClassical	Day 28	DENND2C	-1.76597	-0.304906	-2.21024	0.0300042	0.94519	-2.17004
Single-cell pbulk	Mono_NonClassical	Day 28	RP11-644F5.11	-1.57646	1.70657	-2.20738	0.0302957	0.94519	-2.1662
Single-cell pbulk	Mono_NonClassical	Day 28	AGPAT4	0.670786	4.50754	2.20651	0.0303755	0.94519	2.16516
Single-cell pbulk	Mono_NonClassical	Day 28	LRRC8D	0.538832	5.23834	2.2028	0.030408	0.94519	2.16473
Single-cell pbulk	Mono_NonClassical	Day 28	ZC3H11A	0.386402	5.83176	2.20458	0.0304318	0.94519	2.16442
Single-cell pbulk	Mono_NonClassical	Day 28	RAP1GAP2	-0.31419	6.48423	-2.20436	0.0304617	0.94519	-2.16403
Single-cell pbulk	Mono_NonClassical	Day 28	ATP6AP1	0.288126	6.76442	2.20762	0.0304926	0.94519	2.16363
Single-cell pbulk	Mono_NonClassical	Day 28	LAMTOR1	-0.230713	7.72585	-2.20242	0.030671	0.94519	-2.16131
Single-cell pbulk	Mono_NonClassical	Day 28	C19orf55	1.3039	2.80077	2.19038	0.0306875	0.94519	2.1611
Single-cell pbulk	Mono_NonClassical	Day 28	SERPINH1	-2.14593	0.0851455	-2.1902	0.0307013	0.94519	-2.16092
Single-cell pbulk	Mono_NonClassical	Day 28	TMTC1	0.562609	4.84877	2.20176	0.0308684	0.94519	2.15877
Single-cell pbulk	Mono_NonClassical	Day 28	WNT2B	-1.85361	-0.102825	-2.18713	0.0309305	0.94519	-2.15797
Single-cell pbulk	Mono_NonClassical	Day 28	GDAP1	-0.927082	3.31246	-2.1956	0.0310848	0.94519	-2.15598
Single-cell pbulk	Mono_NonClassical	Day 28	PSMA1	0.295414	6.69614	2.18053	0.0314694	0.94519	2.15109
Single-cell pbulk	Mono_NonClassical	Day 28	MYCL	-1.049	3.54707	-2.19311	0.0315	0.94519	-2.1507
Single-cell pbulk	Mono_NonClassical	Day 28	C12orf57	0.34838	6.83633	2.19146	0.0315134	0.94519	2.15053
Single-cell pbulk	Mono_NonClassical	Day 28	ZNF439	-1.42816	2.71064	-2.18896	0.0317018	0.94519	-2.14815
Single-cell pbulk	Mono_NonClassical	Day 28	STAU1	0.371161	6.03464	2.1766	0.0317736	0.94519	2.14725
Single-cell pbulk	Mono_NonClassical	Day 28	ADD1	0.291215	6.83504	2.18636	0.0318722	0.94519	2.14601
Single-cell pbulk	Mono_NonClassical	Day 28	GLYR1	-0.347159	5.86618	-2.17464	0.0319281	0.94519	-2.14531
Single-cell pbulk	Mono_NonClassical	Day 28	PHLDA1	2.05726	0.776158	2.18026	0.0321681	0.94519	2.14232
Single-cell pbulk	Mono_NonClassical	Day 28	PIAS1	-0.295174	6.42885	-2.18035	0.0323528	0.94519	-2.14002
Single-cell pbulk	Mono_NonClassical	Day 28	PDSS2	-0.587861	4.31331	-2.18107	0.0323729	0.94519	-2.13978
Single-cell pbulk	Mono_NonClassical	Day 28	MIB1	-1.04505	3.41458	-2.16851	0.0323989	0.94519	-2.13945
Single-cell pbulk	Mono_NonClassical	Day 28	TCEANC2	-0.773306	3.44586	-2.17416	0.0326285	0.94519	-2.13662
Single-cell pbulk	Mono_NonClassical	Day 28	DOCK5	-0.294768	7.29091	-2.17543	0.0327992	0.94519	-2.13453
Single-cell pbulk	Mono_NonClassical	Day 28	AP006621.8	-1.74315	-0.0265696	-2.17223	0.0329297	0.94519	-2.13294
Single-cell pbulk	Mono_NonClassical	Day 28	FBLN1	1.91922	0.800316	2.17128	0.0329935	0.94519	2.13216
Single-cell pbulk	Mono_NonClassical	Day 28	RNASEH2C	-0.416993	5.69231	-2.17051	0.0331882	0.94519	-2.1298
Single-cell pbulk	Mono_NonClassical	Day 28	AMPD2	0.265644	7.18521	2.16866	0.0332684	0.94519	2.12883
Single-cell pbulk	Mono_NonClassical	Day 28	RASSF1	-0.389397	6.29731	-2.16663	0.0332841	0.94519	-2.12864
Single-cell pbulk	Mono_NonClassical	Day 28	ZNF501	1.71125	0.555793	2.16619	0.0333736	0.94519	2.12756
Single-cell pbulk	Mono_NonClassical	Day 28	NUDT3	-0.235512	7.30203	-2.16511	0.0334363	0.94519	-2.12681
Single-cell pbulk	Mono_NonClassical	Day 28	MTF2	0.516559	5.04128	2.16645	0.033482	0.94519	2.12625
Single-cell pbulk	Mono_NonClassical	Day 28	YPEL5	0.301102	7.40805	2.16108	0.0336494	0.94519	2.12425
Single-cell pbulk	Mono_NonClassical	Day 28	AC005523.2	-1.73299	1.52237	-2.16025	0.0339561	0.94519	-2.12059
Single-cell pbulk	Mono_NonClassical	Day 28	ECI1	-0.406516	5.8841	-2.15772	0.0340683	0.94519	-2.11926
Single-cell pbulk	Mono_NonClassical	Day 28	SUPT5H	0.439336	5.69099	2.14632	0.0341704	0.94519	2.11805
Single-cell pbulk	Mono_NonClassical	Day 28	PRKAR1A	-0.210542	7.96705	-2.15597	0.0343491	0.94519	-2.11595
Single-cell pbulk	Mono_NonClassical	Day 28	FYTTD1	-0.375475	6.02414	-2.15186	0.0344226	0.94519	-2.11509
Single-cell pbulk	Mono_NonClassical	Day 28	RRP1	-0.989048	2.90657	-2.15097	0.0345926	0.94519	-2.1131
Single-cell pbulk	Mono_NonClassical	Day 28	TMEM104	-0.873606	3.45363	-2.15093	0.0347167	0.94519	-2.11165
Single-cell pbulk	Mono_NonClassical	Day 28	ZNF780B	-0.978762	3.2591	-2.14511	0.0349122	0.94519	-2.10938
Single-cell pbulk	Mono_NonClassical	Day 28	MFNG	-0.372478	6.43462	-2.14593	0.0350913	0.94519	-2.1073
Single-cell pbulk	Mono_NonClassical	Day 28	CTNNB1	0.312771	6.89075	2.14571	0.0351545	0.94519	2.10657
Single-cell pbulk	Mono_NonClassical	Day 28	DDX10	0.81531	4.05873	2.13949	0.0354976	0.94519	2.10264
Single-cell pbulk	Mono_NonClassical	Day 28	TIGD3	-1.13159	2.63776	-2.1382	0.0356191	0.94519	-2.10125
Single-cell pbulk	Mono_NonClassical	Day 28	C16orf13	0.276456	6.83126	2.13671	0.0359067	0.94519	2.09798
Single-cell pbulk	Mono_NonClassical	Day 28	MUM1	-0.765464	3.88096	-2.13504	0.0360437	0.94519	-2.09643
Single-cell pbulk	Mono_NonClassical	Day 28	DCK	-0.409609	5.64578	-2.12824	0.036496	0.94519	-2.09136
Single-cell pbulk	Mono_NonClassical	Day 28	LEPROTL1	0.332889	6.89134	2.12775	0.0366558	0.94519	2.08958
Single-cell pbulk	Mono_NonClassical	Day 28	LSS	1.26395	2.44459	2.12266	0.0369518	0.94519	2.0863
Single-cell pbulk	Mono_NonClassical	Day 28	BNIP1	1.13355	2.58408	2.11625	0.0375166	0.94519	2.0801
Single-cell pbulk	Mono_NonClassical	Day 28	GPR141	-1.86508	-0.0853936	-2.11674	0.037531	0.94519	-2.07994
Single-cell pbulk	Mono_NonClassical	Day 28	AIMP1	0.425973	5.82875	2.11463	0.0375775	0.94519	2.07943
Single-cell pbulk	Mono_NonClassical	Day 28	NFKBIZ	0.331614	9.3997	2.11252	0.0378183	0.94519	2.07682
Single-cell pbulk	Mono_NonClassical	Day 28	GOLGA4	0.322481	6.22372	2.11407	0.0378212	0.94519	2.07679
Single-cell pbulk	Mono_NonClassical	Day 28	SLC39A1	0.443142	5.87931	2.11299	0.0378895	0.94519	2.07605
Single-cell pbulk	Mono_NonClassical	Day 28	RBM48	-0.776027	3.59031	-2.10978	0.0379989	0.94519	-2.07487
Single-cell pbulk	Mono_NonClassical	Day 28	OBFC1	0.753862	3.68854	2.1099	0.0380059	0.94519	2.07479
Single-cell pbulk	Mono_NonClassical	Day 28	RP11-256L6.2	1.18208	2.75112	2.10931	0.0382427	0.94519	2.07224
Single-cell pbulk	Mono_NonClassical	Day 28	RP3-525N10.2	0.970034	2.86063	2.10963	0.0384195	0.94519	2.07035
Single-cell pbulk	Mono_NonClassical	Day 28	PRMT5	-0.794452	3.6799	-2.10434	0.0385799	0.94519	-2.06864
Single-cell pbulk	Mono_NonClassical	Day 28	CERS6	-0.506106	5.04203	-2.10237	0.0386941	0.94519	-2.06743
Single-cell pbulk	Mono_NonClassical	Day 28	NPW	1.80479	0.159492	2.09202	0.038871	0.94519	2.06555
Single-cell pbulk	Mono_NonClassical	Day 28	IREB2	-0.306745	5.84506	-2.10303	0.0389147	0.94519	-2.06509
Single-cell pbulk	Mono_NonClassical	Day 28	PRKCA	-0.816389	3.38056	-2.10048	0.0390415	0.94519	-2.06375
Single-cell pbulk	Mono_NonClassical	Day 28	RPL28	0.109488	12.1335	2.09936	0.0391551	0.94519	2.06255
Single-cell pbulk	Mono_NonClassical	Day 28	WDR74	0.617694	6.36662	2.09682	0.0393164	0.94519	2.06086
Single-cell pbulk	Mono_NonClassical	Day 28	RASA4	0.935942	3.54304	2.09839	0.0395988	0.94519	2.05791
Single-cell pbulk	Mono_NonClassical	Day 28	PROCA1	-1.34646	2.21388	-2.09365	0.039749	0.94519	-2.05635
Single-cell pbulk	Mono_NonClassical	Day 28	PRKRIP1	-0.419578	5.19937	-2.0918	0.039835	0.94519	-2.05546
Single-cell pbulk	Mono_NonClassical	Day 28	MRPL27	-0.403872	5.71232	-2.09009	0.0398363	0.94519	-2.05544
Single-cell pbulk	Mono_NonClassical	Day 28	MNDA	-0.275878	8.517	-2.09222	0.0398916	0.94519	-2.05487
Single-cell pbulk	Mono_NonClassical	Day 28	ANKIB1	-0.576515	4.61719	-2.07523	0.0403864	0.94519	-2.04978
Single-cell pbulk	Mono_NonClassical	Day 28	EXOSC10	0.389716	5.47437	2.07473	0.0404329	0.94519	2.0493
Single-cell pbulk	Mono_NonClassical	Day 28	WDR47	-0.722079	3.90476	-2.07439	0.0404654	0.94519	-2.04897
Single-cell pbulk	Mono_NonClassical	Day 28	APMAP	-0.404735	5.3157	-2.08275	0.0405534	0.94519	-2.04807
Single-cell pbulk	Mono_NonClassical	Day 28	ITGA7	1.69601	0.80063	2.08206	0.0407506	0.94519	2.04606
Single-cell pbulk	Mono_NonClassical	Day 28	MOB3C	-1.03711	2.9988	-2.07135	0.0408007	0.94519	-2.04555
Single-cell pbulk	Mono_NonClassical	Day 28	HIST2H2BE	1.31083	2.78486	2.07653	0.0408435	0.94519	2.04511
Single-cell pbulk	Mono_NonClassical	Day 28	GIGYF2	-0.477647	5.36982	-2.07025	0.0408592	0.94519	-2.04496
Single-cell pbulk	Mono_NonClassical	Day 28	SF3A3	0.372783	5.92997	2.07723	0.040909	0.94519	2.04445
Single-cell pbulk	Mono_NonClassical	Day 28	KCTD2	-0.875943	3.22348	-2.0695	0.0409726	0.94519	-2.04381
Single-cell pbulk	Mono_NonClassical	Day 28	KIAA1958	-1.40686	1.86728	-2.07908	0.0409833	0.94519	-2.0437
Single-cell pbulk	Mono_NonClassical	Day 28	INPP5D	-0.248715	7.21941	-2.07861	0.0410759	0.94519	-2.04276
Single-cell pbulk	Mono_NonClassical	Day 28	CASZ1	1.80118	1.48114	2.06744	0.0411282	0.94519	2.04223
Single-cell pbulk	Mono_NonClassical	Day 28	VPS45	-0.510671	4.5774	-2.07556	0.0411642	0.94519	-2.04187
Single-cell pbulk	Mono_NonClassical	Day 28	CHST15	-0.292367	7.08756	-2.07536	0.0412833	0.94519	-2.04067
Single-cell pbulk	Mono_NonClassical	Day 28	CRHR1	-1.7361	0.221216	-2.07513	0.0413285	0.94519	-2.04022
Single-cell pbulk	Mono_NonClassical	Day 28	LBX2-AS1	-1.5079	2.06007	-2.06524	0.0413396	0.94519	-2.04011
Single-cell pbulk	Mono_NonClassical	Day 28	TNFRSF1B	-0.109172	10.2044	-2.07509	0.0413852	0.94519	-2.03965
Single-cell pbulk	Mono_NonClassical	Day 28	RP11-1094M14.11	0.652391	3.97416	2.06504	0.0414056	0.94519	2.03945
Single-cell pbulk	Mono_NonClassical	Day 28	RBM39	0.20539	8.26333	2.07368	0.0415414	0.94519	2.03809
Single-cell pbulk	Mono_NonClassical	Day 28	CCDC146	-1.7655	1.57564	-2.06744	0.0419813	0.94519	-2.03371
Single-cell pbulk	Mono_NonClassical	Day 28	COMMD7	0.267989	6.7875	2.06366	0.0424979	0.94519	2.02861
Single-cell pbulk	Mono_NonClassical	Day 28	PDE4B	0.907724	4.62868	2.05962	0.0427769	0.94519	2.02588
Single-cell pbulk	Mono_NonClassical	Day 28	TCEA2	0.579569	4.64923	2.05852	0.0428381	0.94519	2.02529
Single-cell pbulk	Mono_NonClassical	Day 28	RPS27L	0.260576	7.49561	2.06079	0.0428829	0.94519	2.02485
Single-cell pbulk	Mono_NonClassical	Day 28	CTPS1	-0.92994	3.18477	-2.06095	0.0428863	0.94519	-2.02482
Single-cell pbulk	Mono_NonClassical	Day 28	EBPL	-0.670102	3.99268	-2.0595	0.043061	0.94519	-2.02312
Single-cell pbulk	Mono_NonClassical	Day 28	SMG5	0.503226	4.74956	2.05884	0.0432624	0.94519	2.02117
Single-cell pbulk	Mono_NonClassical	Day 28	SFTPB	1.40198	-0.189339	2.05337	0.0434589	0.94519	2.01927
Single-cell pbulk	Mono_NonClassical	Day 28	QTRTD1	-0.545701	4.74435	-2.05261	0.0436637	0.94519	-2.01731
Single-cell pbulk	Mono_NonClassical	Day 28	SRSF11	0.190445	7.5071	2.05064	0.04367	0.94519	2.01724
Single-cell pbulk	Mono_NonClassical	Day 28	WDR90	-1.81945	0.627249	-2.04116	0.0437196	0.94519	-2.01677
Single-cell pbulk	Mono_NonClassical	Day 28	AP003774.4	-1.90601	0.667942	-2.05099	0.0437474	0.94519	-2.0165
Single-cell pbulk	Mono_NonClassical	Day 28	RP1-313I6.12	-1.35917	2.26834	-2.04917	0.0438018	0.94519	-2.01598
Single-cell pbulk	Mono_NonClassical	Day 28	SNORD3B-2	1.44067	1.78777	2.05147	0.0438096	0.94519	2.01591
Single-cell pbulk	Mono_NonClassical	Day 28	RAB11FIP2	-0.635607	3.92926	-2.04793	0.0440173	0.94519	-2.01393
Single-cell pbulk	Mono_NonClassical	Day 28	PRKAR2B	-0.617246	4.51777	-2.04754	0.0440293	0.94519	-2.01381
Single-cell pbulk	Mono_NonClassical	Day 28	RP11-1398P2.1	-0.502477	5.11386	-2.04817	0.0440862	0.94519	-2.01327
Single-cell pbulk	Mono_NonClassical	Day 28	SLC25A26	-0.53799	4.16148	-2.0467	0.0440868	0.94519	-2.01326
Single-cell pbulk	Mono_NonClassical	Day 28	MRPL32	0.456439	4.74115	2.04613	0.0441285	0.94519	2.01287
Single-cell pbulk	Mono_NonClassical	Day 28	RP11-439L18.2	1.80052	1.04036	2.04612	0.044224	0.94519	2.01196
Single-cell pbulk	Mono_NonClassical	Day 28	JUN	0.913218	8.07119	2.04296	0.0443107	0.94519	2.01114
Single-cell pbulk	Mono_NonClassical	Day 28	ALG5	0.545253	5.06765	2.03369	0.0445196	0.94519	2.00917
Single-cell pbulk	Mono_NonClassical	Day 28	RP11-540K16.1	1.75281	0.82369	2.03969	0.0448341	0.94519	2.00621
Single-cell pbulk	Mono_NonClassical	Day 28	CD33	-0.341355	6.23628	-2.04174	0.0448361	0.94519	-2.00619
Single-cell pbulk	Mono_NonClassical	Day 28	RP11-452H21.4	1.65488	0.335467	2.03971	0.04487	0.94519	2.00587
Single-cell pbulk	Mono_NonClassical	Day 28	PLRG1	0.415466	4.99665	2.03696	0.0450962	0.94519	2.00376
Single-cell pbulk	Mono_NonClassical	Day 28	GRINA	0.227772	8.07882	2.03745	0.0451049	0.94519	2.00368
Single-cell pbulk	Mono_NonClassical	Day 28	CENPBD1	-0.960146	3.33175	-2.03838	0.0451051	0.94519	-2.00367
Single-cell pbulk	Mono_NonClassical	Day 28	LINC00936	0.468383	7.66773	2.03591	0.0452227	0.94519	2.00258
Single-cell pbulk	Mono_NonClassical	Day 28	LINC00299	1.68068	1.28518	2.02542	0.0453815	0.94519	2.0011
Single-cell pbulk	Mono_NonClassical	Day 28	SLC4A7	-0.525177	4.63764	-2.03514	0.0454447	0.94519	-2.00052
Single-cell pbulk	Mono_NonClassical	Day 28	IKZF4	1.48464	1.9704	2.02373	0.045554	0.94519	1.9995
Single-cell pbulk	Mono_NonClassical	Day 28	RP11-320M2.1	-1.7053	1.30172	-2.03209	0.04566	0.94519	-1.99852
Single-cell pbulk	Mono_NonClassical	Day 28	AC092835.2	-1.80342	0.192017	-2.0205	0.0459071	0.94519	-1.99625
Single-cell pbulk	Mono_NonClassical	Day 28	SRRM1	0.232659	7.97305	2.0284	0.0459575	0.94519	1.99578
Single-cell pbulk	Mono_NonClassical	Day 28	NOL11	-0.654197	4.47613	-2.01946	0.0460089	0.94519	-1.99531
Single-cell pbulk	Mono_NonClassical	Day 28	TGFBR2	-0.204242	7.31767	-2.02712	0.0461179	0.94519	-1.99431
Single-cell pbulk	Mono_NonClassical	Day 28	CBWD5	-0.630528	4.65077	-2.02639	0.0461717	0.94519	-1.99382
Single-cell pbulk	Mono_NonClassical	Day 28	DRG1	0.409444	5.2913	2.02551	0.0462406	0.94519	1.99319
Single-cell pbulk	Mono_NonClassical	Day 28	SDHD	0.257233	7.10928	2.02546	0.0463344	0.94519	1.99233
Single-cell pbulk	Mono_NonClassical	Day 28	PRDX1	0.243706	8.28981	2.02555	0.046353	0.94519	1.99216
Single-cell pbulk	Mono_NonClassical	Day 28	SPDYE1	1.80907	0.113954	2.01451	0.0464887	0.94519	1.99093
Single-cell pbulk	Mono_NonClassical	Day 28	FAM172A	-0.48199	5.26381	-2.01173	0.0467859	0.94519	-1.98823
Single-cell pbulk	Mono_NonClassical	Day 28	MBTPS1	-0.42928	5.17642	-2.01971	0.0468174	0.94519	-1.98795
Single-cell pbulk	Mono_NonClassical	Day 28	TMSB4X	0.0945874	13.77	2.01991	0.0469669	0.94519	1.9866
Single-cell pbulk	Mono_NonClassical	Day 28	ZNF264	-0.639725	4.06697	-2.01771	0.0471849	0.94519	-1.98464
Single-cell pbulk	Mono_NonClassical	Day 28	MAP3K6	1.14873	2.69455	2.01591	0.0472548	0.94519	1.98401
Single-cell pbulk	Mono_NonClassical	Day 28	CPM	0.946369	2.98329	2.01504	0.0472619	0.94519	1.98395
Single-cell pbulk	Mono_NonClassical	Day 28	MLF2	-0.240499	6.65486	-2.01388	0.0473215	0.94519	-1.98341
Single-cell pbulk	Mono_NonClassical	Day 28	USP3	-0.206304	7.65999	-2.01092	0.0478392	0.94519	-1.97879
Single-cell pbulk	Mono_NonClassical	Day 28	RP11-326C3.12	1.16508	2.73168	2.0108	0.0478894	0.94519	1.97835
Single-cell pbulk	Mono_NonClassical	Day 28	EDC4	0.637846	4.51051	2.00934	0.0479512	0.94519	1.9778
Single-cell pbulk	Mono_NonClassical	Day 28	SYNE2	1.83762	2.37288	2.00938	0.0479948	0.94519	1.97741
Single-cell pbulk	Mono_NonClassical	Day 28	PLEKHG4	1.78347	-0.143666	2.00813	0.0479972	0.94519	1.97739
Single-cell pbulk	Mono_NonClassical	Day 28	CAB39	0.268688	6.23793	2.01093	0.0480333	0.94519	1.97707
Single-cell pbulk	Mono_NonClassical	Day 28	PLCB3	-0.716448	3.92304	-2.00705	0.048094	0.94519	-1.97654
Single-cell pbulk	Mono_NonClassical	Day 28	JADE1	-0.499097	5.12655	-2.00782	0.0481987	0.94519	-1.97561
Single-cell pbulk	Mono_NonClassical	Day 28	PIGK	-0.834392	3.20745	-2.00498	0.0482309	0.94519	-1.97533
Single-cell pbulk	Mono_NonClassical	Day 28	LONP2	0.326459	6.2133	2.0052	0.048711	0.94519	1.97111
Single-cell pbulk	Mono_NonClassical	Day 28	PPCS	-0.220487	6.96402	-2.00188	0.048826	0.94519	-1.97011
Single-cell pbulk	Mono_NonClassical	Day 28	RPP38	0.632836	4.20708	2.00165	0.0488551	0.94519	1.96985
Single-cell pbulk	Mono_NonClassical	Day 28	RP1-56K13.3	-1.59731	-0.0432969	-1.99195	0.0489953	0.94519	-1.96863
Single-cell pbulk	Mono_NonClassical	Day 28	SAR1B	0.374262	5.51085	1.99188	0.0490038	0.94519	1.96856
Single-cell pbulk	Mono_NonClassical	Day 28	CR1	-0.560305	4.57158	-1.99973	0.0490376	0.94519	-1.96826
Single-cell pbulk	Mono_NonClassical	Day 28	NME4	0.65791	3.75502	2.00116	0.049078	0.94519	1.96791
Single-cell pbulk	Mono_NonClassical	Day 28	CD83	0.510254	7.85234	1.99891	0.0491632	0.94519	1.96717
Single-cell pbulk	Mono_NonClassical	Day 28	PLAGL1	0.694115	4.25419	1.99568	0.049332	0.94519	1.96571
Single-cell pbulk	Mono_NonClassical	Day 28	HDLBP	0.223879	7.12651	1.99712	0.0494727	0.94519	1.9645
Single-cell pbulk	Mono_NonClassical	Day 28	CTRL	-1.72537	-0.0018632	-1.99559	0.0495193	0.94519	-1.96409
Single-cell pbulk	Mono_NonClassical	Day 28	PPM1B	-0.359462	5.93576	-1.99418	0.0496467	0.94519	-1.963
Single-cell pbulk	Mono_NonClassical	Day 28	RP11-356C4.5	-1.57321	-0.0454208	-1.99296	0.0498553	0.94519	-1.9612
Single-cell pbulk	Mono_NonClassical	Day 28	LSM14A	-0.187387	7.24575	-1.99224	0.0499038	0.94519	-1.96079
Single-cell pbulk	B_Mem	Day 1	BEND4	-2.1835	4.7151	-4.87472	5.61237e-06	0.0339268	-4.54049
Single-cell pbulk	B_Mem	Day 28	STK25	-1.0841	5.87901	-3.70583	0.000340189	0.616863	-3.5826
Single-cell pbulk	B_Mem	Day 28	EEF1A2	2.79169	2.38369	3.73903	0.00035194	0.616863	3.57372
Single-cell pbulk	B_Mem	Day 28	MBD1	-0.914756	5.67377	-3.68376	0.000409414	0.616863	-3.53394
Single-cell pbulk	B_Mem	Day 28	RP11-488C13.5	-3.03996	1.95812	-3.64761	0.000480037	0.616863	-3.49166
Single-cell pbulk	B_Mem	Day 28	VTI1A	0.931676	6.02035	3.58557	0.000510226	0.616863	3.47533
Single-cell pbulk	B_Mem	Day 28	DLGAP3	2.93462	2.02978	3.56715	0.000625179	0.629868	3.42045
Single-cell pbulk	B_Mem	Day 28	DDX3Y	1.99583	4.24355	3.47404	0.000824858	0.678039	3.34432
Single-cell pbulk	B_Mem	Day 28	ENOPH1	1.00445	5.28915	3.45044	0.000897322	0.678039	3.32089
Single-cell pbulk	B_Mem	Day 1	ZNF30	3.15956	2.29624	3.71768	0.000376815	0.681639	3.55581
Single-cell pbulk	B_Mem	Day 1	TMEM53	2.83793	2.84443	3.62858	0.000440284	0.681639	3.51468
Single-cell pbulk	B_Mem	Day 1	GRPEL2	-2.82538	2.42903	-3.66418	0.000451043	0.681639	-3.50826
Single-cell pbulk	B_Mem	Day 28	TCHP	1.23193	5.42729	3.26668	0.00147308	0.807824	3.17993
Single-cell pbulk	B_Mem	Day 28	DPY30	0.720245	5.98869	3.27332	0.00156742	0.807824	3.1619
Single-cell pbulk	B_Mem	Day 28	MANF	1.23992	5.08248	3.2363	0.00161609	0.807824	3.15299
Single-cell pbulk	B_Mem	Day 28	USP24	0.886181	6.12511	3.23746	0.00161827	0.807824	3.15259
Single-cell pbulk	B_Mem	Day 28	ZNF35	2.66304	3.17537	3.20012	0.00181271	0.807824	3.11932
Single-cell pbulk	B_Mem	Day 28	RASA2	-0.77639	6.41695	-3.21215	0.00187089	0.807824	-3.11
Single-cell pbulk	B_Mem	Day 28	ASXL2	0.953518	5.82966	3.17138	0.00211621	0.839727	3.07342
Single-cell pbulk	B_Mem	Day 28	GRPEL2	-2.44201	2.42903	-3.16418	0.0022226	0.839727	-3.05875
Single-cell pbulk	B_Mem	Day 28	TMEM164	2.43558	2.8729	3.13577	0.00240604	0.855561	3.03491
Single-cell pbulk	B_Mem	Day 1	SCMH1	-1.86445	3.91319	-3.4081	0.00101756	0.878203	-3.28563
Single-cell pbulk	B_Mem	Day 1	PRUNE	1.92583	4.28032	3.37023	0.00104855	0.878203	3.27716
Single-cell pbulk	B_Mem	Day 1	RPA3-AS1	1.48575	5.15352	3.39166	0.00105582	0.878203	3.27521
Single-cell pbulk	B_Mem	Day 1	NHP2L1	0.517765	7.82246	3.35043	0.00125501	0.878203	3.22607
Single-cell pbulk	B_Mem	Day 1	SNRPE	0.931931	6.37868	3.28347	0.00155337	0.878203	3.16452
Single-cell pbulk	B_Mem	Day 1	ASF1A	-1.2062	5.32177	-3.27407	0.00161805	0.878203	-3.15263
Single-cell pbulk	B_Mem	Day 1	RAD17	1.23197	5.50112	3.25599	0.0016453	0.878203	3.14775
Single-cell pbulk	B_Mem	Day 1	MIER1	-0.670944	6.71177	-3.23083	0.00174333	0.878203	-3.1308
Single-cell pbulk	B_Mem	Day 1	SHISA5	0.586649	7.24561	3.19832	0.00197661	0.909356	3.09372
Single-cell pbulk	B_Mem	Day 1	CAPN7	-0.967967	6.3544	-3.11482	0.00237683	0.909356	-3.0386
Single-cell pbulk	B_Mem	Day 1	STK25	-0.907607	5.87901	-3.09809	0.0025062	0.909356	-3.02259
Single-cell pbulk	B_Mem	Day 1	PARVG	0.689119	7.00658	3.07512	0.00288918	0.909356	2.97929
Single-cell pbulk	B_Mem	Day 1	AGAP5	2.18196	1.79584	3.07459	0.00290326	0.909356	2.9778
Single-cell pbulk	B_Mem	Day 1	C6orf25	2.7201	1.63152	3.013	0.00323567	0.909356	2.94441
Single-cell pbulk	B_Mem	Day 1	CLMN	-1.08947	5.3839	-3.01756	0.00347757	0.909356	-2.92203
Single-cell pbulk	B_Mem	Day 1	HIST1H2AL	-2.27417	2.89153	-3.01397	0.00350433	0.909356	-2.91964
Single-cell pbulk	B_Mem	Day 1	YIPF2	1.78258	3.99589	3.00841	0.00368595	0.909356	2.90386
Single-cell pbulk	B_Mem	Day 1	MANF	1.18813	5.08248	2.95894	0.00380799	0.909356	2.89364
Single-cell pbulk	B_Mem	Day 1	RP11-488C13.5	-2.42841	1.95812	-2.94624	0.00426028	0.909356	-2.85822
Single-cell pbulk	B_Mem	Day 1	MTBP	-2.33261	2.70229	-2.91847	0.00431167	0.909356	-2.85441
Single-cell pbulk	B_Mem	Day 1	ZNF264	-1.39533	4.43872	-2.93438	0.00433267	0.909356	-2.85287
Single-cell pbulk	B_Mem	Day 1	PSME2	0.616207	7.92313	2.93494	0.00439648	0.909356	2.84822
Single-cell pbulk	B_Mem	Day 1	DDX3Y	1.62929	4.24355	2.88241	0.00505136	0.909356	2.80374
Single-cell pbulk	B_Mem	Day 1	NDUFS8	-0.62178	6.72975	-2.85924	0.00513081	0.909356	-2.7987
Single-cell pbulk	B_Mem	Day 1	ZMIZ2	0.851613	5.98371	2.83487	0.00588067	0.909356	2.75436
Single-cell pbulk	B_Mem	Day 1	DPY19L1	2.34403	1.82462	2.79927	0.00608681	0.909356	2.74307
Single-cell pbulk	B_Mem	Day 1	CNTNAP2	-1.54001	4.35438	-2.82309	0.00611718	0.909356	-2.74143
Single-cell pbulk	B_Mem	Day 1	SENP2	-1.38774	4.70979	-2.79531	0.00615648	0.909356	-2.73933
Single-cell pbulk	B_Mem	Day 1	RAD9A	1.43538	4.62668	2.79838	0.00649073	0.909356	2.7219
Single-cell pbulk	B_Mem	Day 1	ASXL2	0.892586	5.82966	2.78933	0.00652986	0.909356	2.71992
Single-cell pbulk	B_Mem	Day 1	ZNF814	-1.45805	4.46164	-2.76971	0.00662568	0.909356	-2.71509
Single-cell pbulk	B_Mem	Day 1	MMAA	2.25797	2.93617	2.788	0.00669477	0.909356	2.71166
Single-cell pbulk	B_Mem	Day 1	RFXANK	-0.827339	5.71323	-2.79053	0.00680714	0.909356	-2.70613
Single-cell pbulk	B_Mem	Day 1	VAC14	-1.33679	4.73284	-2.77872	0.00692126	0.909356	-2.70061
Single-cell pbulk	B_Mem	Day 1	ENOPH1	0.840265	5.28915	2.75818	0.00719313	0.909356	2.68777
Single-cell pbulk	B_Mem	Day 1	ELAC1	2.29399	3.04243	2.73765	0.00727511	0.909356	2.68398
Single-cell pbulk	B_Mem	Day 1	PFKP	1.10427	5.43246	2.76015	0.00729915	0.909356	2.68288
Single-cell pbulk	B_Mem	Day 1	PRPF40A	-0.55061	7.53558	-2.72679	0.00750475	0.909356	-2.67357
Single-cell pbulk	B_Mem	Day 1	PTCD2	1.96701	3.04882	2.72551	0.0075303	0.909356	2.67243
Single-cell pbulk	B_Mem	Day 1	RP11-603J24.5	2.09727	1.89032	2.73484	0.00767318	0.909356	2.66612
Single-cell pbulk	B_Mem	Day 1	YTHDF3-AS1	2.33168	1.95102	2.72491	0.00798332	0.909356	2.65277
Single-cell pbulk	B_Mem	Day 1	ARHGAP6	-2.2357	3.2102	-2.71517	0.00822158	0.909356	-2.64283
Single-cell pbulk	B_Mem	Day 1	GTPBP3	-1.43371	3.99834	-2.70723	0.00839992	0.909356	-2.63556
Single-cell pbulk	B_Mem	Day 1	HLCS	-1.64893	3.6265	-2.69243	0.00866071	0.909356	-2.62516
Single-cell pbulk	B_Mem	Day 1	RNF14	-1.41671	4.6976	-2.67464	0.00866677	0.909356	-2.62493
Single-cell pbulk	B_Mem	Day 1	ZBTB20	-0.64205	6.98428	-2.68646	0.00881317	0.909356	-2.61922
Single-cell pbulk	B_Mem	Day 1	LCP2	1.5629	4.76326	2.67945	0.00904595	0.909356	2.61031
Single-cell pbulk	B_Mem	Day 1	HENMT1	2.3227	3.03533	2.67121	0.00921237	0.909356	2.60407
Single-cell pbulk	B_Mem	Day 1	OGFRL1	-1.01258	5.30805	-2.67137	0.0092621	0.909356	-2.60223
Single-cell pbulk	B_Mem	Day 1	GGACT	2.26707	2.99526	2.64691	0.00936121	0.909356	2.59857
Single-cell pbulk	B_Mem	Day 1	WWP2	0.767754	5.76521	2.65311	0.00954488	0.909356	2.5919
Single-cell pbulk	B_Mem	Day 1	IGFLR1	-0.929661	6.09322	-2.65753	0.00954923	0.909356	-2.59174
Single-cell pbulk	B_Mem	Day 1	SCAND1	-0.55455	7.44241	-2.63759	0.00963079	0.909356	-2.58881
Single-cell pbulk	B_Mem	Day 1	EXOC3	1.24952	4.99236	2.64737	0.0096522	0.909356	2.58805
Single-cell pbulk	B_Mem	Day 1	HACL1	-0.935507	5.12864	-2.63808	0.00983528	0.909356	-2.58157
Single-cell pbulk	B_Mem	Day 1	APBB1	-1.62927	3.87476	-2.6249	0.00997625	0.909356	-2.57665
Single-cell pbulk	B_Mem	Day 1	FADS1	1.42697	1.50662	2.63254	0.0102561	0.909356	2.56707
Single-cell pbulk	B_Mem	Day 1	ABL2	1.71091	3.74729	2.60811	0.0104432	0.909356	2.5608
Single-cell pbulk	B_Mem	Day 1	BRAP	1.2226	4.99045	2.60407	0.0105338	0.909356	2.5578
Single-cell pbulk	B_Mem	Day 1	AC132192.1	2.12405	1.71429	2.60147	0.0106327	0.909356	2.55454
Single-cell pbulk	B_Mem	Day 1	OGDH	-0.908031	5.87444	-2.60535	0.0108165	0.909356	-2.54857
Single-cell pbulk	B_Mem	Day 1	STIM2	0.740894	6.7607	2.60866	0.0109409	0.909356	2.54458
Single-cell pbulk	B_Mem	Day 1	ATE1	-0.813057	5.81569	-2.5894	0.010984	0.909356	-2.54321
Single-cell pbulk	B_Mem	Day 1	DGKA	-0.686254	6.25462	-2.59745	0.0111236	0.909356	-2.53879
Single-cell pbulk	B_Mem	Day 1	PIK3R4	-1.22583	4.82869	-2.583	0.0111804	0.909356	-2.53701
Single-cell pbulk	B_Mem	Day 1	BET1L	-0.814394	5.46454	-2.57925	0.0113031	0.909356	-2.53318
Single-cell pbulk	B_Mem	Day 1	DBI	0.563098	7.4328	2.59572	0.0113242	0.909356	2.53253
Single-cell pbulk	B_Mem	Day 1	TACC3	1.13757	4.46091	2.5925	0.0113441	0.909356	2.53192
Single-cell pbulk	B_Mem	Day 1	SEC61A1	0.874321	5.49188	2.56684	0.0116881	0.909356	2.52142
Single-cell pbulk	B_Mem	Day 1	ZNF90	2.25647	2.27722	2.58405	0.0117	0.909356	2.52106
Single-cell pbulk	B_Mem	Day 1	LY96	1.20485	5.23757	2.57654	0.0117708	0.909356	2.51894
Single-cell pbulk	B_Mem	Day 1	ANP32A	0.462948	7.57855	2.57433	0.0119111	0.909356	2.51477
Single-cell pbulk	B_Mem	Day 1	GADD45GIP1	-0.528484	6.96284	-2.57685	0.0119579	0.909356	-2.51339
Single-cell pbulk	B_Mem	Day 1	UQCR10	0.438221	7.53835	2.57358	0.0119777	0.909356	2.5128
Single-cell pbulk	B_Mem	Day 1	ATM	-0.379255	8.12343	-2.57607	0.0120217	0.909356	-2.51151
Single-cell pbulk	B_Mem	Day 1	JAK2	0.790377	6.00124	2.54151	0.0125144	0.909356	2.4973
Single-cell pbulk	B_Mem	Day 1	EMP3	-0.403717	9.33386	-2.54673	0.0128659	0.909356	-2.48746
Single-cell pbulk	B_Mem	Day 1	ETV7	2.31671	2.17934	2.54522	0.0129635	0.909356	2.48477
Single-cell pbulk	B_Mem	Day 1	FXYD7	-1.75582	3.93091	-2.5437	0.0129742	0.909356	-2.48448
Single-cell pbulk	B_Mem	Day 1	SFXN3	-1.62336	3.54181	-2.53988	0.0131319	0.909356	-2.48017
Single-cell pbulk	B_Mem	Day 1	QTRT1	0.875148	5.7502	2.52104	0.0132196	0.909356	2.4778
Single-cell pbulk	B_Mem	Day 1	EIF3E	0.310669	8.95447	2.52726	0.0135178	0.909356	2.46983
Single-cell pbulk	B_Mem	Day 1	RP11-297B17.3	1.70014	3.94106	2.51908	0.0138063	0.909356	2.46227
Single-cell pbulk	B_Mem	Day 1	MRPL44	1.00349	5.40724	2.51061	0.0138873	0.909356	2.46016
Single-cell pbulk	B_Mem	Day 1	XYLT1	-2.0376	2.62166	-2.51113	0.0141166	0.909356	-2.45428
Single-cell pbulk	B_Mem	Day 1	SNAP23	-0.55581	7.00088	-2.51142	0.0141278	0.909356	-2.454
Single-cell pbulk	B_Mem	Day 1	CDK11B	-0.885788	5.65001	-2.50628	0.0143477	0.909356	-2.44844
Single-cell pbulk	B_Mem	Day 1	VPS13B	-0.682709	6.10538	-2.50191	0.0144424	0.909356	-2.44607
Single-cell pbulk	B_Mem	Day 1	TOMM40L	-1.93962	2.51478	-2.49629	0.0148105	0.909356	-2.43698
Single-cell pbulk	B_Mem	Day 1	RPAP3	0.773478	5.94452	2.48385	0.0149223	0.909356	2.43426
Single-cell pbulk	B_Mem	Day 1	RP11-862L9.3	-1.95906	2.95401	-2.48641	0.0150162	0.909356	-2.43199
Single-cell pbulk	B_Mem	Day 1	NENF	-0.60455	6.54072	-2.47961	0.0152438	0.909356	-2.42653
Single-cell pbulk	B_Mem	Day 1	HERC1	-0.617111	6.51147	-2.46638	0.0152516	0.909356	-2.42635
Single-cell pbulk	B_Mem	Day 1	SUSD3	-0.876907	5.89321	-2.479	0.015462	0.909356	-2.42137
Single-cell pbulk	B_Mem	Day 1	PQLC2	1.57518	3.54765	2.47539	0.0154709	0.909356	2.42116
Single-cell pbulk	B_Mem	Day 1	STAU2	-1.23007	4.55571	-2.45711	0.0156526	0.909356	-2.41692
Single-cell pbulk	B_Mem	Day 1	STAT1	1.07851	7.16908	2.45153	0.0158889	0.909356	2.41146
Single-cell pbulk	B_Mem	Day 1	PNPLA8	0.796287	6.42106	2.45817	0.0160055	0.909356	2.40879
Single-cell pbulk	B_Mem	Day 1	SS18	-0.705517	5.95864	-2.44543	0.0161349	0.909356	-2.40585
Single-cell pbulk	B_Mem	Day 1	IRS2	-2.10456	2.93639	-2.4434	0.0162237	0.909356	-2.40384
Single-cell pbulk	B_Mem	Day 1	TMED10	-0.492738	7.00159	-2.45308	0.0163879	0.909356	-2.40016
Single-cell pbulk	B_Mem	Day 1	L3MBTL4	2.30277	2.58833	2.45344	0.0164017	0.909356	2.39985
Single-cell pbulk	B_Mem	Day 1	FIS1	-0.499006	7.31597	-2.44912	0.0166782	0.909356	-2.39373
Single-cell pbulk	B_Mem	Day 1	UBE2B	-0.450352	7.34185	-2.44468	0.0167645	0.909356	-2.39183
Single-cell pbulk	B_Mem	Day 1	RIT1	-1.02212	4.53111	-2.44224	0.016795	0.909356	-2.39117
Single-cell pbulk	B_Mem	Day 1	TAS1R3	-2.05931	2.73758	-2.44137	0.0169033	0.909356	-2.3888
Single-cell pbulk	B_Mem	Day 1	PHKG2	1.99601	3.38966	2.42714	0.0169329	0.909356	2.38816
Single-cell pbulk	B_Mem	Day 1	CD27-AS1	2.00798	3.29678	2.41772	0.0173244	0.909356	2.37975
Single-cell pbulk	B_Mem	Day 1	ORMDL3	-0.734074	5.91373	-2.43321	0.0173784	0.909356	-2.3786
Single-cell pbulk	B_Mem	Day 1	COL9A3	-1.12599	4.6823	-2.43524	0.0174104	0.909356	-2.37792
Single-cell pbulk	B_Mem	Day 1	FADD	-1.26686	4.12251	-2.42778	0.0174231	0.909356	-2.37765
Single-cell pbulk	B_Mem	Day 1	ST7	2.08992	3.19891	2.41494	0.01745	0.909356	2.37709
Single-cell pbulk	B_Mem	Day 1	SRBD1	-1.2292	4.57733	-2.41105	0.0181833	0.909759	-2.36186
Single-cell pbulk	B_Mem	Day 1	DDIT3	1.28825	4.99081	2.41216	0.0182644	0.909759	2.36021
Single-cell pbulk	B_Mem	Day 1	LAMTOR3	-1.28446	4.65803	-2.39691	0.018321	0.909759	-2.35907
Single-cell pbulk	B_Mem	Day 1	OSBPL2	-1.03783	4.76322	-2.40535	0.0183659	0.909759	-2.35816
Single-cell pbulk	B_Mem	Day 1	PKIA	1.15479	4.86864	2.40668	0.0184156	0.909759	2.35715
Single-cell pbulk	B_Mem	Day 1	RP11-166B2.8	2.13175	2.44114	2.4071	0.0184763	0.909759	2.35593
Single-cell pbulk	B_Mem	Day 1	SOX7	1.8675	2.65312	2.40943	0.0185112	0.909759	2.35523
Single-cell pbulk	B_Mem	Day 1	RP11-545E17.3	-2.13829	2.66447	-2.4009	0.0188035	0.911492	-2.3494
Single-cell pbulk	B_Mem	Day 1	FASTKD3	1.81944	3.07446	2.39955	0.0188574	0.911492	2.34834
Single-cell pbulk	B_Mem	Day 1	ZFP62	-1.36033	4.03533	-2.38205	0.0189989	0.911492	-2.34555
Single-cell pbulk	B_Mem	Day 1	RP11-265P11.1	-1.49364	1.27209	-2.39098	0.0192223	0.914568	-2.34119
Single-cell pbulk	B_Mem	Day 1	CCDC106	-1.19925	4.90376	-2.388	0.0193655	0.914568	-2.33842
Single-cell pbulk	B_Mem	Day 1	TTC38	2.11957	2.71035	2.37689	0.0199433	0.923795	2.32741
Single-cell pbulk	B_Mem	Day 1	ZSCAN5A	-1.95149	2.71807	-2.35962	0.0201693	0.923795	-2.32318
Single-cell pbulk	B_Mem	Day 1	DTX3	1.87799	2.37792	2.34636	0.0215486	0.923795	2.29823
Single-cell pbulk	B_Mem	Day 1	TRMT5	-1.75207	3.06298	-2.34236	0.0216179	0.923795	-2.29701
Single-cell pbulk	B_Mem	Day 1	QSOX2	-0.97771	4.79497	-2.33041	0.0225403	0.923795	-2.28114
Single-cell pbulk	B_Mem	Day 1	PUS7	1.76115	3.44937	2.31223	0.0226976	0.923795	2.27849
Single-cell pbulk	B_Mem	Day 1	IRF1	0.754986	8.33334	2.32081	0.0229153	0.923795	2.27484
Single-cell pbulk	B_Mem	Day 1	DYNC1LI2	-0.959414	5.34268	-2.30254	0.0232871	0.923795	-2.26869
Single-cell pbulk	B_Mem	Day 1	PDE4A	1.78783	1.71958	2.30724	0.0237847	0.923795	2.26059
Single-cell pbulk	B_Mem	Day 1	GALNT2	-1.1205	4.48299	-2.30332	0.0239835	0.923795	-2.25739
Single-cell pbulk	B_Mem	Day 1	EEF1A2	1.73404	2.38369	2.29986	0.02416	0.923795	2.25458
Single-cell pbulk	B_Mem	Day 1	KLHL21	-1.77075	2.97548	-2.2994	0.0241915	0.923795	-2.25407
Single-cell pbulk	B_Mem	Day 1	GLRA3	-2.1876	2.15173	-2.29955	0.024197	0.923795	-2.25399
Single-cell pbulk	B_Mem	Day 1	CHPT1	-0.502619	7.41601	-2.29617	0.0245126	0.923795	-2.249
Single-cell pbulk	B_Mem	Day 1	SNX16	1.66083	2.72472	2.28135	0.0245268	0.923795	2.24877
Single-cell pbulk	B_Mem	Day 1	TMEM38B	-0.971797	5.3091	-2.28094	0.0251971	0.923795	-2.23837
Single-cell pbulk	B_Mem	Day 1	B3GNT1	2.04116	2.58129	2.28207	0.0253111	0.923795	2.23662
Single-cell pbulk	B_Mem	Day 1	PER3	2.06257	2.69221	2.26866	0.0253152	0.923795	2.23656
Single-cell pbulk	B_Mem	Day 1	PIGC	-0.700392	5.80087	-2.26802	0.0253791	0.923795	-2.23558
Single-cell pbulk	B_Mem	Day 1	RP11-554J4.1	-1.70086	3.429	-2.26421	0.0256333	0.923795	-2.23172
Single-cell pbulk	B_Mem	Day 1	ZNF524	-0.821625	5.46663	-2.27141	0.0256797	0.923795	-2.23102
Single-cell pbulk	B_Mem	Day 1	ANP32B	-0.295777	8.57631	-2.27275	0.0259678	0.923795	-2.22669
Single-cell pbulk	B_Mem	Day 1	IL1RAP	-1.79877	3.32798	-2.2573	0.0260392	0.923795	-2.22563
Single-cell pbulk	B_Mem	Day 1	MED21	-1.35242	4.40559	-2.25657	0.0261261	0.923795	-2.22433
Single-cell pbulk	B_Mem	Day 1	CCDC151	2.04662	1.99737	2.26799	0.0261305	0.923795	2.22427
Single-cell pbulk	B_Mem	Day 1	ZNF283	2.01858	2.314	2.25605	0.026166	0.923795	2.22374
Single-cell pbulk	B_Mem	Day 1	RGPD2	-1.55145	3.67686	-2.2674	0.0262226	0.923795	-2.2229
Single-cell pbulk	B_Mem	Day 1	PPP1CC	-0.351504	8.17752	-2.26513	0.0262882	0.923795	-2.22193
Single-cell pbulk	B_Mem	Day 1	RP11-195C7.1	1.95552	1.89298	2.25249	0.0263876	0.923795	2.22046
Single-cell pbulk	B_Mem	Day 1	EIF4EBP1	-0.842114	5.59444	-2.25183	0.0264288	0.923795	-2.21985
Single-cell pbulk	B_Mem	Day 1	RP11-96K19.5	-1.86909	1.67213	-2.24277	0.0269929	0.923795	-2.21162
Single-cell pbulk	B_Mem	Day 1	LRPPRC	0.495754	6.76033	2.24655	0.027476	0.923795	2.20469
Single-cell pbulk	B_Mem	Day 1	FAR1	0.833466	5.27056	2.23962	0.0279423	0.923795	2.1981
Single-cell pbulk	B_Mem	Day 1	RTEL1	2.00564	2.33155	2.22214	0.0283981	0.923795	2.19174
Single-cell pbulk	B_Mem	Day 1	ZNF48	-1.60201	3.70747	-2.23245	0.0284975	0.923795	-2.19037
Single-cell pbulk	B_Mem	Day 1	METRNL	-1.58051	3.93869	-2.23147	0.0285173	0.923795	-2.1901
Single-cell pbulk	B_Mem	Day 1	HSP90AB1	0.246766	10.2784	2.23129	0.0287785	0.923795	2.18651
Single-cell pbulk	B_Mem	Day 1	ADRBK2	0.648361	6.19055	2.22403	0.0287941	0.923795	2.18629
Single-cell pbulk	B_Mem	Day 1	ZNRD1	-0.903566	5.75824	-2.21568	0.0288907	0.923795	-2.18498
Single-cell pbulk	B_Mem	Day 1	SETD3	1.21498	4.72382	2.22451	0.0289428	0.923795	2.18426
Single-cell pbulk	B_Mem	Day 1	IFITM1	0.647442	7.63153	2.22506	0.0289966	0.923795	2.18353
Single-cell pbulk	B_Mem	Day 1	TSPAN17	1.15043	4.13576	2.22265	0.0290145	0.923795	2.18329
Single-cell pbulk	B_Mem	Day 1	DSTN	-0.944826	5.16966	-2.22018	0.0290959	0.923795	-2.18218
Single-cell pbulk	B_Mem	Day 1	RUFY3	-0.585232	6.14773	-2.21918	0.0293294	0.923795	-2.17903
Single-cell pbulk	B_Mem	Day 1	RP11-731F5.2	-0.473457	8.0545	-2.21925	0.0295044	0.923795	-2.17668
Single-cell pbulk	B_Mem	Day 1	MCM9	-1.10588	4.44466	-2.20608	0.029589	0.923795	-2.17555
Single-cell pbulk	B_Mem	Day 1	RP11-326C3.2	-1.63868	1.78379	-2.21211	0.0300048	0.923795	-2.17003
Single-cell pbulk	B_Mem	Day 1	POLG	0.757109	5.34417	2.2059	0.0301613	0.923795	2.16797
Single-cell pbulk	B_Mem	Day 1	EXOSC4	1.34344	4.46084	2.19801	0.0301614	0.923795	2.16796
Single-cell pbulk	B_Mem	Day 1	LRRC40	-0.917101	4.59414	-2.19539	0.0303513	0.923795	-2.16548
Single-cell pbulk	B_Mem	Day 1	MRPL15	0.97821	5.1268	2.19486	0.0304041	0.923795	2.16479
Single-cell pbulk	B_Mem	Day 1	SLC25A1	-0.470963	6.59282	-2.20473	0.0305535	0.923795	-2.16284
Single-cell pbulk	B_Mem	Day 1	CXorf57	-1.736	2.94403	-2.20361	0.0305621	0.923795	-2.16273
Single-cell pbulk	B_Mem	Day 1	RP4-673M15.1	1.76489	1.89037	2.20004	0.0308457	0.923795	2.15906
Single-cell pbulk	B_Mem	Day 1	AHR	1.25081	4.61914	2.19732	0.0309818	0.923795	2.15731
Single-cell pbulk	B_Mem	Day 1	NFX1	-0.625365	6.53283	-2.19449	0.0309932	0.923795	-2.15716
Single-cell pbulk	B_Mem	Day 1	CTPS2	-1.87042	2.78096	-2.19478	0.0311364	0.923795	-2.15533
Single-cell pbulk	B_Mem	Day 1	MLLT3	-1.89419	2.81365	-2.19227	0.0313842	0.923795	-2.15217
Single-cell pbulk	B_Mem	Day 1	EZR	-0.261215	9.72965	-2.19276	0.0313863	0.923795	-2.15214
Single-cell pbulk	B_Mem	Day 1	C2orf81	-1.84219	1.85446	-2.19108	0.0314676	0.923795	-2.15111
Single-cell pbulk	B_Mem	Day 1	RP11-383H13.1	1.88222	2.3908	2.18593	0.0317684	0.923795	2.14731
Single-cell pbulk	B_Mem	Day 1	PTBP1	-0.520517	6.90406	-2.18492	0.0318588	0.923795	-2.14618
Single-cell pbulk	B_Mem	Day 1	FEM1A	1.38272	4.10581	2.17173	0.0321394	0.923795	2.14267
Single-cell pbulk	B_Mem	Day 1	PRRC2A	-0.511628	6.81086	-2.1765	0.0323159	0.923795	-2.14048
Single-cell pbulk	B_Mem	Day 1	COQ4	0.880837	5.54489	2.16895	0.0323217	0.923795	2.14041
Single-cell pbulk	B_Mem	Day 1	MBD1	-0.56698	5.67377	-2.17627	0.0323794	0.923795	-2.13969
Single-cell pbulk	B_Mem	Day 1	KB-1507C5.4	1.75182	1.91742	2.17928	0.0324056	0.923795	2.13937
Single-cell pbulk	B_Mem	Day 1	ATRN	-1.39937	3.99288	-2.1671	0.0324946	0.923795	-2.13827
Single-cell pbulk	B_Mem	Day 1	C17orf62	0.47573	7.26726	2.16548	0.032593	0.923795	2.13706
Single-cell pbulk	B_Mem	Day 1	SEPT9	-0.394557	7.86708	-2.17195	0.0327084	0.923795	-2.13564
Single-cell pbulk	B_Mem	Day 1	IFI6	0.905819	5.46854	2.17272	0.0328066	0.923795	2.13444
Single-cell pbulk	B_Mem	Day 1	RGPD8	-1.37793	3.36929	-2.17327	0.0328636	0.923795	-2.13375
Single-cell pbulk	B_Mem	Day 1	ZNF706	-0.382567	7.93717	-2.16676	0.0332733	0.923795	-2.12877
Single-cell pbulk	B_Mem	Day 1	RP11-420L9.5	1.56675	1.39173	2.16531	0.0335331	0.923795	2.12564
Single-cell pbulk	B_Mem	Day 1	ZKSCAN3	1.98664	2.67347	2.16311	0.0337462	0.923795	2.12309
Single-cell pbulk	B_Mem	Day 1	RP11-420G6.4	-1.86968	3.36873	-2.16004	0.033833	0.923795	-2.12206
Single-cell pbulk	B_Mem	Day 1	TMEM229B	1.87208	2.61845	2.14916	0.0338973	0.923795	2.12129
Single-cell pbulk	B_Mem	Day 1	HIST1H2AI	1.45424	3.25012	2.15707	0.034238	0.923795	2.11726
Single-cell pbulk	B_Mem	Day 1	RABGAP1	-0.674377	5.85692	-2.1452	0.0342544	0.923795	-2.11706
Single-cell pbulk	B_Mem	Day 1	TTC21A	-0.973121	4.69689	-2.14481	0.0342883	0.923795	-2.11666
Single-cell pbulk	B_Mem	Day 1	SERPINF2	1.69314	1.92698	2.15312	0.0344013	0.923795	2.11534
Single-cell pbulk	B_Mem	Day 1	ERICH1	-0.445057	6.94562	-2.15096	0.0344088	0.923795	-2.11525
Single-cell pbulk	B_Mem	Day 1	IPO7	0.663782	6.13707	2.14022	0.0346302	0.923795	2.11266
Single-cell pbulk	B_Mem	Day 1	LIMK2	-1.68603	3.39973	-2.13834	0.0348396	0.923795	-2.11022
Single-cell pbulk	B_Mem	Day 1	ABHD15	-1.5574	3.22855	-2.1463	0.0350798	0.923795	-2.10744
Single-cell pbulk	B_Mem	Day 1	CAPG	-0.496146	7.95619	-2.14453	0.0351561	0.923795	-2.10656
Single-cell pbulk	B_Mem	Day 1	GALNT12	1.71481	2.99792	2.12839	0.0356215	0.923795	2.10122
Single-cell pbulk	B_Mem	Day 1	TAP1	0.542581	7.3309	2.13383	0.0359769	0.923795	2.09719
Single-cell pbulk	B_Mem	Day 1	TRAF3IP2	1.16606	4.30385	2.13328	0.0360616	0.923795	2.09623
Single-cell pbulk	B_Mem	Day 1	GLA	1.35661	4.15008	2.13245	0.036079	0.923795	2.09604
Single-cell pbulk	B_Mem	Day 1	MLTK	1.49212	3.60486	2.13317	0.0361427	0.923795	2.09532
Single-cell pbulk	B_Mem	Day 1	TBC1D7	1.09499	4.56137	2.12183	0.0361819	0.923795	2.09488
Single-cell pbulk	B_Mem	Day 1	S1PR4	-0.491146	7.91077	-2.12466	0.0367621	0.923795	-2.0884
Single-cell pbulk	B_Mem	Day 1	MGST3	-0.526235	6.5919	-2.12281	0.0370878	0.923795	-2.0848
Single-cell pbulk	B_Mem	Day 1	PRRC1	0.751333	5.4389	2.11952	0.0373125	0.923795	2.08233
Single-cell pbulk	B_Mem	Day 1	SSNA1	-0.441753	6.90975	-2.1172	0.0373171	0.923795	-2.08228
Single-cell pbulk	B_Mem	Day 1	ACP6	1.71602	2.51647	2.11884	0.0373857	0.923795	2.08153
Single-cell pbulk	B_Mem	Day 1	MIR940	-1.93544	2.34243	-2.11661	0.0375489	0.923795	-2.07975
Single-cell pbulk	B_Mem	Day 1	CPNE3	-0.526278	6.76134	-2.11378	0.0376202	0.923795	-2.07897
Single-cell pbulk	B_Mem	Day 1	SLC38A7	-1.87675	2.82749	-2.11363	0.0377056	0.923795	-2.07804
Single-cell pbulk	B_Mem	Day 1	HPS6	1.11982	4.60319	2.10295	0.0378877	0.923795	2.07607
Single-cell pbulk	B_Mem	Day 1	RSG1	-1.53655	2.05736	-2.11399	0.0379025	0.923795	-2.07591
Single-cell pbulk	B_Mem	Day 1	TBC1D1	-0.542722	6.79479	-2.10839	0.0380514	0.923795	-2.0743
Single-cell pbulk	B_Mem	Day 1	TTC30A	-1.607	3.09173	-2.1107	0.0380829	0.923795	-2.07396
Single-cell pbulk	B_Mem	Day 1	ZNF443	1.73695	1.81283	2.1102	0.0381207	0.923795	2.07355
Single-cell pbulk	B_Mem	Day 1	NARS	0.794928	5.55833	2.10568	0.0381828	0.923795	2.07289
Single-cell pbulk	B_Mem	Day 1	LPAR6	-1.67966	1.63685	-2.1092	0.0382263	0.923795	-2.07242
Single-cell pbulk	B_Mem	Day 1	TRPV2	-0.793242	5.37161	-2.10796	0.03823	0.923795	-2.07238
Single-cell pbulk	B_Mem	Day 1	C4orf46	1.70539	2.4011	2.09843	0.0382815	0.923795	2.07183
Single-cell pbulk	B_Mem	Day 1	NT5C3B	-0.924444	5.09613	-2.1084	0.0382818	0.923795	-2.07182
Single-cell pbulk	B_Mem	Day 1	FCF1	-1.02247	4.67158	-2.09847	0.0387884	0.923795	-2.06642
Single-cell pbulk	B_Mem	Day 1	RTTN	1.79168	3.51675	2.10181	0.0388009	0.923795	2.06629
Single-cell pbulk	B_Mem	Day 1	SEPT2	-0.465823	7.14606	-2.09425	0.039568	0.923795	-2.05823
Single-cell pbulk	B_Mem	Day 1	AC079767.4	0.512472	7.64433	2.09535	0.0396666	0.923795	2.0572
Single-cell pbulk	B_Mem	Day 1	AC144652.1	1.80746	2.18579	2.08051	0.0398893	0.923795	2.05489
Single-cell pbulk	B_Mem	Day 1	TMEM234	1.37612	4.07043	2.10462	0.0400313	0.923795	2.05343
Single-cell pbulk	B_Mem	Day 1	RP13-270P17.3	-1.71278	1.92351	-2.0887	0.0400601	0.923795	-2.05313
Single-cell pbulk	B_Mem	Day 1	ZNF621	1.39387	3.65672	2.07768	0.0401876	0.923795	2.05182
Single-cell pbulk	B_Mem	Day 1	MRPS5	0.609174	6.22135	2.08255	0.04047	0.923795	2.04892
Single-cell pbulk	B_Mem	Day 1	NDUFAF1	-1.4194	3.89486	-2.08467	0.0405381	0.923795	-2.04822
Single-cell pbulk	B_Mem	Day 1	ORMDL1	0.459883	7.15679	2.08468	0.0406502	0.923795	2.04708
Single-cell pbulk	B_Mem	Day 1	JAKMIP1	-1.80646	1.66069	-2.08073	0.0408256	0.923795	-2.0453
Single-cell pbulk	B_Mem	Day 1	HSPA8	0.311052	9.85779	2.07934	0.0408699	0.923795	2.04485
Single-cell pbulk	B_Mem	Day 1	IFNLR1	-1.04072	4.62638	-2.07698	0.0408739	0.923795	-2.04481
Single-cell pbulk	B_Mem	Day 1	ATXN10	-0.422657	6.79258	-2.06902	0.0410064	0.923795	-2.04346
Single-cell pbulk	B_Mem	Day 1	RAPGEF2	1.71972	2.58368	2.08018	0.0410216	0.923795	2.04331
Single-cell pbulk	B_Mem	Day 1	RP11-930P14.2	1.8026	1.6913	2.07769	0.0410668	0.923795	2.04285
Single-cell pbulk	B_Mem	Day 1	RP11-160H22.5	-1.66289	1.39578	-2.06563	0.0413558	0.923795	-2.03995
Single-cell pbulk	B_Mem	Day 1	WARS	0.829693	5.18554	2.07371	0.0414447	0.923795	2.03905
Single-cell pbulk	B_Mem	Day 1	TMEM259	-0.456457	7.14739	-2.07743	0.041519	0.923795	-2.03831
Single-cell pbulk	B_Mem	Day 1	HIST1H2BH	-1.69344	1.91329	-2.07236	0.0415831	0.923795	-2.03767
Single-cell pbulk	B_Mem	Day 1	FAM177B	-1.34455	3.97896	-2.07029	0.0418816	0.923795	-2.0347
Single-cell pbulk	B_Mem	Day 1	SLCO4A1	1.86399	1.74816	2.05986	0.0418992	0.923795	2.03452
Single-cell pbulk	B_Mem	Day 1	TRIP10	-1.91586	2.37832	-2.06688	0.0421208	0.923795	-2.03232
Single-cell pbulk	B_Mem	Day 1	PTMA	-0.175481	11.9102	-2.06393	0.0422111	0.923795	-2.03143
Single-cell pbulk	B_Mem	Day 1	GPR183	-0.485105	7.77144	-2.06449	0.0422947	0.923795	-2.03061
Single-cell pbulk	B_Mem	Day 1	ITGAV	-1.59268	2.36061	-2.06485	0.0423961	0.923795	-2.02961
Single-cell pbulk	B_Mem	Day 1	HLA-C	-0.110283	11.9143	-2.06362	0.0425567	0.923795	-2.02803
Single-cell pbulk	B_Mem	Day 1	ERCC6	1.68866	2.4203	2.06138	0.0427614	0.923795	2.02603
Single-cell pbulk	B_Mem	Day 1	EIF2B5	-0.597771	5.76688	-2.05754	0.0427645	0.923795	-2.026
Single-cell pbulk	B_Mem	Day 1	RP11-1007O24.3	1.74925	2.23019	2.05012	0.0428648	0.923795	2.02502
Single-cell pbulk	B_Mem	Day 1	NELFCD	-0.514729	6.25273	-2.05915	0.042925	0.923795	-2.02444
Single-cell pbulk	B_Mem	Day 1	GBP2	1.40426	4.4564	2.05503	0.0429689	0.923795	2.02401
Single-cell pbulk	B_Mem	Day 1	CARS	-0.852334	5.18045	-2.0483	0.0430023	0.923795	-2.02369
Single-cell pbulk	B_Mem	Day 1	CA11	-1.84989	2.98377	-2.04863	0.0430083	0.923795	-2.02363
Single-cell pbulk	B_Mem	Day 1	ZNF480	0.810787	5.02747	2.05697	0.0430341	0.923795	2.02338
Single-cell pbulk	B_Mem	Day 1	ZNF841	0.812722	5.12676	2.05309	0.0434279	0.923795	2.01957
Single-cell pbulk	B_Mem	Day 1	ALG14	1.32055	3.55528	2.04004	0.043887	0.923795	2.01517
Single-cell pbulk	B_Mem	Day 1	ATP6V1A	-0.89764	5.18754	-2.03881	0.0440212	0.923795	-2.01389
Single-cell pbulk	B_Mem	Day 1	CDK5RAP2	0.71447	5.72425	2.04605	0.0440583	0.923795	2.01354
Single-cell pbulk	B_Mem	Day 1	FAM13A-AS1	-1.58863	1.97362	-2.04727	0.0440671	0.923795	-2.01345
Single-cell pbulk	B_Mem	Day 1	PSMB3	0.419374	7.46193	2.03807	0.044074	0.923795	2.01339
Single-cell pbulk	B_Mem	Day 1	ALKBH5	-1.14581	4.38964	-2.0358	0.044309	0.923795	-2.01116
Single-cell pbulk	B_Mem	Day 1	NDUFV1	0.42211	7.04433	2.0431	0.0444604	0.923795	2.00972
Single-cell pbulk	B_Mem	Day 1	ZNF101	-0.950834	4.86782	-2.04016	0.0444738	0.923795	-2.0096
Single-cell pbulk	B_Mem	Day 1	SEC61B	0.402999	7.76048	2.04144	0.0445546	0.923795	2.00883
Single-cell pbulk	B_Mem	Day 1	LCP1	0.282012	9.00571	2.03974	0.0448306	0.923795	2.00624
Single-cell pbulk	B_Mem	Day 1	MYO1B	-1.76917	2.48712	-2.03798	0.0449593	0.923795	-2.00504
Single-cell pbulk	B_Mem	Day 1	MRPS27	-0.663448	5.70542	-2.02726	0.0451449	0.923795	-2.0033
Single-cell pbulk	B_Mem	Day 1	SETD9	1.61121	2.58338	2.03522	0.0453133	0.923795	2.00173
Single-cell pbulk	B_Mem	Day 1	TIGD3	1.79894	2.34631	2.02467	0.0454159	0.923795	2.00078
Single-cell pbulk	B_Mem	Day 1	UBAP2L	-0.569921	5.93051	-2.03134	0.0454684	0.923795	-2.0003
Single-cell pbulk	B_Mem	Day 1	FBXO33	-0.81231	5.24314	-2.02878	0.0458627	0.923795	-1.99665
Single-cell pbulk	B_Mem	Day 1	WWC1	1.70382	1.68927	2.0283	0.0461475	0.923795	1.99404
Single-cell pbulk	B_Mem	Day 1	ETS1	-0.296169	8.49441	-2.02318	0.0464323	0.923795	-1.99144
Single-cell pbulk	B_Mem	Day 1	PRKCA	-1.72397	1.81728	-2.02422	0.0464534	0.923795	-1.99125
Single-cell pbulk	B_Mem	Day 1	FNTB	-1.84161	2.22575	-2.01389	0.0465546	0.923795	-1.99033
Single-cell pbulk	B_Mem	Day 1	AC115618.1	1.86109	1.88322	2.01415	0.0465826	0.923795	1.99008
Single-cell pbulk	B_Mem	Day 1	RP5-1074L1.1	1.59821	2.27262	2.02251	0.0467149	0.923795	1.98888
Single-cell pbulk	B_Mem	Day 1	RP1-167A14.2	1.47962	1.8122	2.0213	0.0467612	0.923795	1.98846
Single-cell pbulk	B_Mem	Day 1	STX7	-0.343793	8.22356	-2.02081	0.0467955	0.923795	-1.98815
Single-cell pbulk	B_Mem	Day 1	CD38	1.51334	3.6064	2.02206	0.0468621	0.923795	1.98754
Single-cell pbulk	B_Mem	Day 1	CLIC4	-0.440099	6.75133	-2.01746	0.0469557	0.923795	-1.9867
Single-cell pbulk	B_Mem	Day 1	XPO5	1.42663	3.98594	2.00941	0.0470348	0.923795	1.98599
Single-cell pbulk	B_Mem	Day 1	DPY30	0.457705	5.98869	2.01338	0.0474097	0.923795	1.98262
Single-cell pbulk	B_Mem	Day 1	EYA3	0.984894	4.71895	2.01109	0.0475993	0.923795	1.98093
Single-cell pbulk	B_Mem	Day 1	TTC39B	1.54298	2.57566	2.00784	0.0484023	0.923795	1.97382
Single-cell pbulk	B_Mem	Day 1	FCHO2	-1.63434	3.0399	-2.00292	0.0486936	0.923795	-1.97126
Single-cell pbulk	B_Mem	Day 1	ZFP28	-1.76067	1.94213	-2.00269	0.0487621	0.923795	-1.97067
Single-cell pbulk	B_Mem	Day 1	FBXO36	1.42162	1.7458	2.00063	0.049006	0.923795	1.96854
Single-cell pbulk	B_Mem	Day 1	RP11-355B11.2	-1.58049	3.23624	-2.0014	0.0490355	0.923795	-1.96828
Single-cell pbulk	B_Mem	Day 1	INVS	-0.935019	4.75069	-1.98795	0.0493954	0.923795	-1.96516
Single-cell pbulk	B_Mem	Day 1	EIF5	-0.275963	8.51063	-1.99409	0.0495371	0.923795	-1.96394
Single-cell pbulk	B_Mem	Day 1	KLF9	-0.972182	5.47322	-1.99382	0.0497627	0.923795	-1.962
Single-cell pbulk	B_Mem	Day 1	PML	0.573447	6.16626	1.99257	0.0497715	0.923795	1.96192
Single-cell pbulk	B_Mem	Day 1	MCOLN2	0.725254	5.77388	1.99075	0.0499725	0.923795	1.9602
Single-cell pbulk	B_Mem	Day 28	VAC14	-1.42003	4.73284	-3.01226	0.00355886	0.941518	-2.91483
Single-cell pbulk	B_Mem	Day 28	ZFP28	-2.65958	1.94213	-2.99416	0.00370263	0.941518	-2.90244
Single-cell pbulk	B_Mem	Day 28	ACTN1	2.30029	1.63011	2.98817	0.0037783	0.941518	2.8961
Single-cell pbulk	B_Mem	Day 28	KLHL21	-2.32452	2.97548	-2.97178	0.00395266	0.941518	-2.88192
Single-cell pbulk	B_Mem	Day 28	CMPK2	-2.55946	2.3925	-2.96191	0.00406114	0.941518	-2.87337
Single-cell pbulk	B_Mem	Day 28	NCOA1	1.52	4.44568	2.94914	0.00419766	0.941518	2.86291
Single-cell pbulk	B_Mem	Day 28	EVI2A	1.21566	5.51609	2.93148	0.00436006	0.941518	2.85086
Single-cell pbulk	B_Mem	Day 28	ZNF440	-2.38915	2.27295	-2.92405	0.00455034	0.941518	-2.83725
Single-cell pbulk	B_Mem	Day 28	LAMTOR3	-1.5476	4.65803	-2.8855	0.00475345	0.941518	-2.82328
Single-cell pbulk	B_Mem	Day 28	RASSF2	-0.702385	6.52227	-2.90379	0.00478218	0.941518	-2.82135
Single-cell pbulk	B_Mem	Day 28	C2CD2L	-2.14999	3.13544	-2.89305	0.0049636	0.941518	-2.80939
Single-cell pbulk	B_Mem	Day 28	RP11-108M9.4	-1.75421	4.06953	-2.86477	0.00535865	0.941518	-2.78464
Single-cell pbulk	B_Mem	Day 28	PAPD5	-1.79592	4.06273	-2.83705	0.00545639	0.941518	-2.77878
Single-cell pbulk	B_Mem	Day 28	ZNF30	2.45419	2.29624	2.85165	0.00555399	0.941518	2.77301
Single-cell pbulk	B_Mem	Day 28	RP11-532F6.3	-2.26366	1.94136	-2.8495	0.00563317	0.941518	-2.7684
Single-cell pbulk	B_Mem	Day 28	FAM111B	-2.27898	3.67077	-2.84232	0.0056599	0.941518	-2.76686
Single-cell pbulk	B_Mem	Day 28	RP11-498C9.3	-2.37714	2.157	-2.83803	0.0058195	0.941518	-2.75778
Single-cell pbulk	B_Mem	Day 28	TLL2	2.53778	1.95888	2.82456	0.00606691	0.941518	2.74414
Single-cell pbulk	B_Mem	Day 28	ZNF18	-2.09193	3.14131	-2.81904	0.00622236	0.941518	-2.73583
Single-cell pbulk	B_Mem	Day 28	TRPM7	0.621067	6.46487	2.77843	0.0064811	0.941518	2.72239
Single-cell pbulk	B_Mem	Day 28	TMPPE	-2.27205	1.61211	-2.77169	0.0065882	0.941518	-2.71697
Single-cell pbulk	B_Mem	Day 28	ZNF652	-0.611353	6.64321	-2.78726	0.00676744	0.941518	-2.70808
Single-cell pbulk	B_Mem	Day 28	SETD3	1.43996	4.72382	2.77163	0.00693659	0.941518	2.69987
Single-cell pbulk	B_Mem	Day 28	TRMT5	-2.05474	3.06298	-2.76918	0.00696061	0.941518	-2.69872
Single-cell pbulk	B_Mem	Day 28	PHKB	-0.524858	7.33005	-2.77782	0.00698907	0.941518	-2.69736
Single-cell pbulk	B_Mem	Day 28	ZNF606	-1.31653	4.64229	-2.76832	0.00704083	0.941518	-2.69491
Single-cell pbulk	B_Mem	Day 28	KPTN	-2.444	2.59027	-2.7435	0.00715744	0.941518	-2.68943
Single-cell pbulk	B_Mem	Day 28	POLG	0.906387	5.34417	2.7433	0.00745025	0.941518	2.67602
Single-cell pbulk	B_Mem	Day 28	TTC30A	-2.04334	3.09173	-2.74477	0.00756553	0.941518	-2.67087
Single-cell pbulk	B_Mem	Day 28	RPL41	0.20426	10.8077	2.74048	0.00763987	0.941518	2.66758
Single-cell pbulk	B_Mem	Day 28	MXD4	-0.8147	6.44301	-2.72722	0.00786146	0.941518	-2.65796
Single-cell pbulk	B_Mem	Day 28	RAB11FIP5	2.29884	1.92594	2.71394	0.00821255	0.941518	2.6432
Single-cell pbulk	B_Mem	Day 28	RNF19A	0.539936	7.23931	2.6809	0.00854249	0.941518	2.62984
Single-cell pbulk	B_Mem	Day 28	ZNF28	-1.81717	3.35669	-2.67609	0.00863176	0.941518	-2.6263
Single-cell pbulk	B_Mem	Day 28	MFSD11	1.12756	5.21269	2.69119	0.00868551	0.941518	2.62419
Single-cell pbulk	B_Mem	Day 28	NLRC4	2.2713	1.82804	2.69255	0.00874404	0.941518	2.6219
Single-cell pbulk	B_Mem	Day 28	PLAGL1	-1.56107	4.50314	-2.66987	0.00881499	0.941518	-2.61915
Single-cell pbulk	B_Mem	Day 28	FBL	0.397532	7.88447	2.68531	0.0088251	0.941518	2.61876
Single-cell pbulk	B_Mem	Day 28	AC132192.1	2.18126	1.71429	2.65021	0.00929884	0.941518	2.60087
Single-cell pbulk	B_Mem	Day 28	ETV7	2.39755	2.17934	2.65742	0.00961798	0.941518	2.58927
Single-cell pbulk	B_Mem	Day 28	DNAJC21	-0.598953	6.62579	-2.63071	0.00979001	0.941518	-2.58316
Single-cell pbulk	B_Mem	Day 28	ORMDL3	-0.759479	5.91373	-2.65018	0.00983092	0.941518	-2.58172
Single-cell pbulk	B_Mem	Day 28	DDIT3	1.32868	4.99081	2.64625	0.00985996	0.941518	2.5807
Single-cell pbulk	B_Mem	Day 28	RCAN3	0.666235	5.91748	2.63948	0.0100584	0.941518	2.57382
Single-cell pbulk	B_Mem	Day 28	USP9Y	-0.946533	2.66678	-2.62912	0.0102904	0.941518	-2.56591
Single-cell pbulk	B_Mem	Day 28	SHC1	-1.2101	5.06772	-2.62437	0.0103095	0.941518	-2.56527
Single-cell pbulk	B_Mem	Day 28	ACVR1	-2.40341	2.22171	-2.62589	0.010447	0.941518	-2.56067
Single-cell pbulk	B_Mem	Day 28	MGAT1	-0.745426	6.06184	-2.61246	0.0106856	0.941518	-2.55282
Single-cell pbulk	B_Mem	Day 28	KCNN4	-0.888389	5.64386	-2.62031	0.0106867	0.941518	-2.55278
Single-cell pbulk	B_Mem	Day 28	ACADS	1.8139	3.38946	2.59595	0.0107704	0.941518	2.55006
Single-cell pbulk	B_Mem	Day 28	ZFP62	-1.43437	4.03533	-2.59156	0.0109004	0.941518	-2.54588
Single-cell pbulk	B_Mem	Day 28	BTF3L4	0.794015	6.15369	2.58021	0.0112426	0.941518	2.53507
Single-cell pbulk	B_Mem	Day 28	CLCN5	2.15163	1.91469	2.59354	0.0114241	0.941518	2.52945
Single-cell pbulk	B_Mem	Day 28	XYLT1	-2.1301	2.62166	-2.58932	0.011483	0.941518	-2.52765
Single-cell pbulk	B_Mem	Day 28	MSANTD3	-1.42183	3.91991	-2.58866	0.0115633	0.941518	-2.5252
Single-cell pbulk	B_Mem	Day 28	ANKRD49	0.924425	5.13213	2.58419	0.0116251	0.941518	2.52332
Single-cell pbulk	B_Mem	Day 28	ZNF383	1.44356	4.01513	2.57534	0.011816	0.941518	2.51759
Single-cell pbulk	B_Mem	Day 28	RP11-162A12.2	1.16436	4.28036	2.55969	0.0119396	0.941518	2.51392
Single-cell pbulk	B_Mem	Day 28	RASSF5	0.570954	6.65666	2.56922	0.011987	0.941518	2.51253
Single-cell pbulk	B_Mem	Day 28	SMARCC2	0.510416	7.19158	2.55744	0.0123609	0.941518	2.50167
Single-cell pbulk	B_Mem	Day 28	EIF3E	0.309568	8.95447	2.55651	0.0125317	0.941518	2.49681
Single-cell pbulk	B_Mem	Day 28	FAM208A	-0.468079	7.20116	-2.53863	0.0126055	0.941518	-2.49473
Single-cell pbulk	B_Mem	Day 28	AGAP5	1.81684	1.79584	2.54299	0.0129494	0.941518	2.48516
Single-cell pbulk	B_Mem	Day 28	PAXIP1	1.65154	3.75976	2.53429	0.0131731	0.941518	2.47906
Single-cell pbulk	B_Mem	Day 28	RAD1	1.4926	4.28075	2.52068	0.0132025	0.941518	2.47826
Single-cell pbulk	B_Mem	Day 28	PARP16	-1.11	4.4772	-2.52621	0.0135932	0.941518	-2.46784
Single-cell pbulk	B_Mem	Day 28	ZNRD1	-0.993855	5.75824	-2.50545	0.0137795	0.941518	-2.46296
Single-cell pbulk	B_Mem	Day 28	RP11-156E8.1	1.93815	2.98022	2.51694	0.013889	0.941518	2.46012
Single-cell pbulk	B_Mem	Day 28	MTHFD2	-1.3539	5.02027	-2.51414	0.0138956	0.941518	-2.45995
Single-cell pbulk	B_Mem	Day 28	CNN3	-2.23696	2.18167	-2.51734	0.0139225	0.941518	-2.45926
Single-cell pbulk	B_Mem	Day 28	TCF25	0.446537	7.65154	2.51308	0.0139468	0.941518	2.45863
Single-cell pbulk	B_Mem	Day 28	RP11-1094M14.11	-1.00416	4.97102	-2.51253	0.0140237	0.941518	-2.45665
Single-cell pbulk	B_Mem	Day 28	MZB1	-0.638787	6.85085	-2.51208	0.0140661	0.941518	-2.45557
Single-cell pbulk	B_Mem	Day 28	COMMD5	-1.30197	4.7369	-2.50335	0.014279	0.941518	-2.45017
Single-cell pbulk	B_Mem	Day 28	CHAF1A	-1.5508	4.11156	-2.50678	0.0143291	0.941518	-2.4489
Single-cell pbulk	B_Mem	Day 28	ZNF257	-1.7666	3.40435	-2.49934	0.0146158	0.941567	-2.44176
Single-cell pbulk	B_Mem	Day 28	ANAPC1	1.02681	4.8712	2.48183	0.0146414	0.941567	2.44113
Single-cell pbulk	B_Mem	Day 28	SEC61A1	0.803243	5.49188	2.47679	0.0148775	0.945792	2.43535
Single-cell pbulk	B_Mem	Day 28	C1orf174	-1.07366	5.01401	-2.47072	0.0150776	0.945792	-2.43051
Single-cell pbulk	B_Mem	Day 28	ANK1	-1.5687	3.69975	-2.48571	0.0151765	0.945792	-2.42814
Single-cell pbulk	B_Mem	Day 28	NFX1	-0.68305	6.53283	-2.46903	0.0156124	0.954014	-2.41785
Single-cell pbulk	B_Mem	Day 28	ZMIZ2	0.710352	5.98371	2.47344	0.0156241	0.954014	2.41758
Single-cell pbulk	B_Mem	Day 28	CAB39L	-2.00825	2.68448	-2.46228	0.0160488	0.964863	-2.4078
Single-cell pbulk	B_Mem	Day 28	ARRB1	-1.87638	1.64612	-2.45835	0.0162685	0.964863	-2.40284
Single-cell pbulk	B_Mem	Day 28	C11orf48	0.768438	5.6243	2.44214	0.0162806	0.964863	2.40256
Single-cell pbulk	B_Mem	Day 28	NEK3	1.94811	3.52812	2.44789	0.0166265	0.972462	2.39486
Single-cell pbulk	B_Mem	Day 28	DUSP28	1.32126	4.25981	2.42382	0.0170513	0.972462	2.3856
Single-cell pbulk	B_Mem	Day 28	VNN2	-1.07603	4.9699	-2.43858	0.017054	0.972462	-2.38554
Single-cell pbulk	B_Mem	Day 28	MRPS5	0.680134	6.22135	2.42786	0.0174265	0.972462	2.37758
Single-cell pbulk	B_Mem	Day 28	DCTN2	0.586493	6.51617	2.41392	0.0175336	0.972462	2.37532
Single-cell pbulk	B_Mem	Day 28	SMEK2	-0.488108	7.11453	-2.41214	0.0176022	0.972462	-2.37388
Single-cell pbulk	B_Mem	Day 28	LNPEP	-0.440789	7.24347	-2.4223	0.0176537	0.972462	-2.3728
Single-cell pbulk	B_Mem	Day 28	DNAJC11	1.1914	4.65451	2.41638	0.017895	0.972462	2.36778
Single-cell pbulk	B_Mem	Day 28	CHST2	-1.43146	4.10473	-2.39709	0.0188556	0.972462	-2.34837
Single-cell pbulk	B_Mem	Day 28	ZNF135	-1.92967	2.55385	-2.38272	0.0189984	0.972462	-2.34556
Single-cell pbulk	B_Mem	Day 28	GSTM1	-1.1561	3.31079	-2.38966	0.0193777	0.972462	-2.33818
Single-cell pbulk	B_Mem	Day 28	CLDND1	0.623671	6.21785	2.36362	0.0199473	0.972462	2.32734
Single-cell pbulk	B_Mem	Day 28	PIN4	-1.07788	5.16131	-2.37379	0.0200996	0.972462	-2.32448
Single-cell pbulk	B_Mem	Day 28	MSANTD4	-1.99507	3.45542	-2.35954	0.0201285	0.972462	-2.32394
Single-cell pbulk	B_Mem	Day 28	CTH	1.99359	2.10849	2.35573	0.0203642	0.972462	2.31957
Single-cell pbulk	B_Mem	Day 28	GRAMD3	-2.15782	2.19039	-2.35218	0.0205102	0.972462	-2.31688
Single-cell pbulk	B_Mem	Day 28	DTD2	1.39404	3.96743	2.35982	0.0206441	0.972462	2.31443
Single-cell pbulk	B_Mem	Day 28	ENY2	0.615719	6.58295	2.3498	0.0206614	0.972462	2.31412
Single-cell pbulk	B_Mem	Day 28	AICDA	-1.91379	1.96002	-2.35632	0.0209839	0.972462	-2.30827
Single-cell pbulk	B_Mem	Day 28	CAPZA1	0.385152	7.82929	2.34278	0.0210451	0.972462	2.30718
Single-cell pbulk	B_Mem	Day 28	COL9A3	-1.01701	4.6823	-2.3595	0.0210837	0.972462	-2.30648
Single-cell pbulk	B_Mem	Day 28	PRNP	0.72176	5.96506	2.34178	0.0210883	0.972462	2.3064
Single-cell pbulk	B_Mem	Day 28	ZSCAN5A	-1.96791	2.71807	-2.33998	0.0212073	0.972462	-2.30427
Single-cell pbulk	B_Mem	Day 28	TSEN34	-1.00593	5.05115	-2.33889	0.0212542	0.972462	-2.30344
Single-cell pbulk	B_Mem	Day 28	KLHL17	-1.85107	2.46332	-2.33478	0.0214817	0.972462	-2.29941
Single-cell pbulk	B_Mem	Day 28	CCDC69	0.675776	6.37478	2.34334	0.0215232	0.972462	2.29868
Single-cell pbulk	B_Mem	Day 28	APOL3	1.11004	4.95967	2.34353	0.0216244	0.972462	2.2969
Single-cell pbulk	B_Mem	Day 28	PMPCB	0.506385	6.71607	2.33949	0.0218697	0.972462	2.29262
Single-cell pbulk	B_Mem	Day 28	CSF3R	-1.97696	1.68724	-2.326	0.0219577	0.972462	-2.2911
Single-cell pbulk	B_Mem	Day 28	KLF6	0.575229	9.60828	2.3331	0.0222004	0.972462	2.28692
Single-cell pbulk	B_Mem	Day 28	SPATA5	-1.26946	4.53928	-2.32368	0.0225346	0.972462	-2.28123
Single-cell pbulk	B_Mem	Day 28	IL4R	1.14624	5.66889	2.3291	0.0225928	0.972462	2.28025
Single-cell pbulk	B_Mem	Day 28	HS6ST1	-1.84762	2.64404	-2.32723	0.0226012	0.972462	-2.28011
Single-cell pbulk	B_Mem	Day 28	PRPF4	-0.927603	4.8708	-2.32465	0.0228281	0.972462	-2.2763
Single-cell pbulk	B_Mem	Day 28	PRPF40A	-0.450275	7.53558	-2.30981	0.0228741	0.972462	-2.27553
Single-cell pbulk	B_Mem	Day 28	NAAA	-0.651873	6.43434	-2.31989	0.0229889	0.972462	-2.27362
Single-cell pbulk	B_Mem	Day 28	TMTC3	-1.86436	2.90301	-2.32116	0.0230279	0.972462	-2.27297
Single-cell pbulk	B_Mem	Day 28	SEPSECS	1.63846	3.6846	2.2976	0.0235779	0.972462	2.26394
Single-cell pbulk	B_Mem	Day 28	LY96	1.01442	5.23757	2.30169	0.0238969	0.972462	2.25878
Single-cell pbulk	B_Mem	Day 28	TAF7	-0.392309	7.88294	-2.29115	0.0239324	0.972462	-2.25821
Single-cell pbulk	B_Mem	Day 28	HDAC6	-1.07984	4.41511	-2.30134	0.0240982	0.972462	-2.25556
Single-cell pbulk	B_Mem	Day 28	SMC4	-1.0183	5.30833	-2.29964	0.0242194	0.972462	-2.25363
Single-cell pbulk	B_Mem	Day 28	CTD-2562J15.6	1.74427	3.59368	2.28193	0.0244908	0.972462	2.24934
Single-cell pbulk	B_Mem	Day 28	E2F3	-1.89781	3.01738	-2.27903	0.0246688	0.972462	-2.24655
Single-cell pbulk	B_Mem	Day 28	TTC21A	-1.02481	4.69689	-2.27856	0.0247322	0.972462	-2.24556
Single-cell pbulk	B_Mem	Day 28	CDK11A	0.655048	6.06785	2.28165	0.0249359	0.972462	2.24239
Single-cell pbulk	B_Mem	Day 28	DHX33	1.49044	3.79046	2.27511	0.0249404	0.972462	2.24232
Single-cell pbulk	B_Mem	Day 28	RGS19	0.3995	7.74913	2.2841	0.025025	0.972462	2.24102
Single-cell pbulk	B_Mem	Day 28	NOC3L	-0.627625	6.01434	-2.28143	0.0251328	0.972462	-2.23936
Single-cell pbulk	B_Mem	Day 28	CMTM7	0.472214	7.11974	2.28181	0.0252135	0.972462	2.23812
Single-cell pbulk	B_Mem	Day 28	SNRPN	0.616009	6.44427	2.27743	0.0255665	0.972462	2.23273
Single-cell pbulk	B_Mem	Day 28	NEDD8	0.358579	7.59117	2.27172	0.0256479	0.972462	2.2315
Single-cell pbulk	B_Mem	Day 28	S100A12	-1.76798	2.25799	-2.26303	0.0257116	0.972462	-2.23054
Single-cell pbulk	B_Mem	Day 28	RP5-1136G13.2	-1.93919	1.93179	-2.26031	0.0258836	0.972462	-2.22795
Single-cell pbulk	B_Mem	Day 28	PAK2	0.284804	8.25745	2.27042	0.0259521	0.972462	2.22693
Single-cell pbulk	B_Mem	Day 28	SLC30A7	-1.02409	5.1501	-2.25643	0.0261476	0.972462	-2.22401
Single-cell pbulk	B_Mem	Day 28	SNRPB	0.316942	7.60062	2.26578	0.026173	0.972462	2.22364
Single-cell pbulk	B_Mem	Day 28	BRE	-0.60925	5.94912	-2.26149	0.0266009	0.972462	-2.21732
Single-cell pbulk	B_Mem	Day 28	PNPLA8	0.695649	6.42106	2.2564	0.0266315	0.972462	2.21688
Single-cell pbulk	B_Mem	Day 28	MS4A7	0.970565	5.21591	2.26712	0.0266564	0.972462	2.21651
Single-cell pbulk	B_Mem	Day 28	CD27-AS1	1.86356	3.29678	2.24388	0.0269188	0.972462	2.21269
Single-cell pbulk	B_Mem	Day 28	PPP1R7	-0.656165	6.20436	-2.24997	0.0271145	0.972462	-2.20987
Single-cell pbulk	B_Mem	Day 28	EP300	-0.503265	6.78283	-2.24848	0.02713	0.972462	-2.20964
Single-cell pbulk	B_Mem	Day 28	PNPLA2	-0.397413	7.38122	-2.24748	0.0273493	0.972462	-2.2065
Single-cell pbulk	B_Mem	Day 28	XPO5	1.56691	3.98594	2.23721	0.0273656	0.972462	2.20626
Single-cell pbulk	B_Mem	Day 28	ACTR1B	-0.956022	5.34793	-2.23753	0.0273837	0.972462	-2.206
Single-cell pbulk	B_Mem	Day 28	SGSM3	0.650355	5.92866	2.24576	0.0274101	0.972462	2.20563
Single-cell pbulk	B_Mem	Day 28	ADRBK1	0.389463	7.70562	2.24668	0.0274604	0.972462	2.20491
Single-cell pbulk	B_Mem	Day 28	PPAT	1.23171	4.19029	2.24083	0.0279621	0.972462	2.19782
Single-cell pbulk	B_Mem	Day 28	C1orf186	-1.09931	4.55063	-2.23947	0.0280589	0.972462	-2.19646
Single-cell pbulk	B_Mem	Day 28	C1orf122	-0.681216	5.73167	-2.23611	0.0280845	0.972462	-2.1961
Single-cell pbulk	B_Mem	Day 28	IL2RG	-0.260248	8.81409	-2.2399	0.0280857	0.972462	-2.19609
Single-cell pbulk	B_Mem	Day 28	RP11-755B10.4	1.65784	2.79729	2.23768	0.0281523	0.972462	2.19516
Single-cell pbulk	B_Mem	Day 28	ATE1	-0.671362	5.81569	-2.21983	0.0285925	0.9753	-2.18906
Single-cell pbulk	B_Mem	Day 28	ZBTB20	-0.5127	6.98428	-2.22864	0.0287334	0.9753	-2.18713
Single-cell pbulk	B_Mem	Day 28	TSEN2	-1.6423	3.70795	-2.22798	0.0287738	0.9753	-2.18657
Single-cell pbulk	B_Mem	Day 28	UNKL	1.09753	4.70311	2.20939	0.0292987	0.9753	2.17944
Single-cell pbulk	B_Mem	Day 28	PARPBP	1.61791	2.54296	2.21796	0.0295372	0.9753	2.17624
Single-cell pbulk	B_Mem	Day 28	ZNF594	-1.8833	2.95535	-2.21839	0.0295787	0.9753	-2.17569
Single-cell pbulk	B_Mem	Day 28	ZNF706	-0.378326	7.93717	-2.21298	0.0298042	0.9753	-2.17268
Single-cell pbulk	B_Mem	Day 28	PFDN4	-0.721437	5.37504	-2.20877	0.0300698	0.9753	-2.16917
Single-cell pbulk	B_Mem	Day 28	CLIC4	-0.455168	6.75133	-2.20815	0.0300707	0.9753	-2.16916
Single-cell pbulk	B_Mem	Day 28	TLR10	0.466387	7.44128	2.20822	0.0301465	0.9753	2.16816
Single-cell pbulk	B_Mem	Day 28	RP11-582J16.4	-1.81366	1.58449	-2.19473	0.0303646	0.9753	-2.1653
Single-cell pbulk	B_Mem	Day 28	TM2D2	1.53625	3.68493	2.20533	0.030391	0.9753	2.16496
Single-cell pbulk	B_Mem	Day 28	RP11-126K1.2	-1.82331	1.53737	-2.19053	0.0306761	0.9753	-2.16125
Single-cell pbulk	B_Mem	Day 28	CCDC141	-0.693228	6.0784	-2.19981	0.0308869	0.9753	-2.15853
Single-cell pbulk	B_Mem	Day 28	SLC30A4	1.40739	3.76339	2.19817	0.0310692	0.9753	2.15619
Single-cell pbulk	B_Mem	Day 28	GEMIN2	-1.50158	3.38454	-2.18959	0.031506	0.9753	-2.15062
Single-cell pbulk	B_Mem	Day 28	APBB1	-1.31017	3.87476	-2.17956	0.0315561	0.9753	-2.14999
Single-cell pbulk	B_Mem	Day 28	RP11-94L15.2	-0.630425	6.5688	-2.1899	0.0316777	0.9753	-2.14845
Single-cell pbulk	B_Mem	Day 28	SOS2	-0.643466	5.89575	-2.17674	0.0317187	0.9753	-2.14794
Single-cell pbulk	B_Mem	Day 28	ARHGAP1	0.890375	5.21518	2.18418	0.0319806	0.9753	2.14465
Single-cell pbulk	B_Mem	Day 28	GNB2L1	0.119998	11.8811	2.18179	0.0321824	0.9753	2.14214
Single-cell pbulk	B_Mem	Day 28	NFKB2	0.412548	6.87774	2.18065	0.0322472	0.9753	2.14133
Single-cell pbulk	B_Mem	Day 28	NOXA1	1.78036	2.55263	2.17802	0.0324175	0.9753	2.13922
Single-cell pbulk	B_Mem	Day 28	ZBTB11	0.768928	5.762	2.16717	0.0324959	0.9753	2.13826
Single-cell pbulk	B_Mem	Day 28	PAIP2B	-1.6343	3.47034	-2.16121	0.0329298	0.9753	-2.13294
Single-cell pbulk	B_Mem	Day 28	CEP19	-1.94426	2.53714	-2.16111	0.0329376	0.9753	-2.13284
Single-cell pbulk	B_Mem	Day 28	PDCD6IP	0.389153	7.58828	2.17007	0.0329595	0.9753	2.13258
Single-cell pbulk	B_Mem	Day 28	SERPINA1	1.95451	2.90637	2.16855	0.0332998	0.9753	2.12845
Single-cell pbulk	B_Mem	Day 28	GADD45GIP1	-0.429203	6.96284	-2.1659	0.0335429	0.9753	-2.12552
Single-cell pbulk	B_Mem	Day 28	RRP1B	0.522436	6.11264	2.16279	0.0335745	0.9753	2.12514
Single-cell pbulk	B_Mem	Day 28	TMEM68	-1.49241	3.80626	-2.15314	0.0335749	0.9753	-2.12514
Single-cell pbulk	B_Mem	Day 28	DCLRE1B	1.74278	2.06846	2.16012	0.0339586	0.9753	2.12056
Single-cell pbulk	B_Mem	Day 28	BCAS2	0.654382	6.031	2.14435	0.0342902	0.9753	2.11664
Single-cell pbulk	B_Mem	Day 28	SEMA4F	-1.72879	2.96008	-2.14317	0.0344308	0.9753	-2.11499
Single-cell pbulk	B_Mem	Day 28	FKRP	1.79618	2.24108	2.15073	0.0346313	0.9753	2.11264
Single-cell pbulk	B_Mem	Day 28	CCR7	-0.545732	6.99959	-2.14935	0.0347935	0.9753	-2.11075
Single-cell pbulk	B_Mem	Day 28	RP6-99M1.2	1.8742	2.23002	2.14217	0.0353451	0.9753	2.10438
Single-cell pbulk	B_Mem	Day 28	NEURL2	1.95355	1.92916	2.13117	0.0353863	0.9753	2.10391
Single-cell pbulk	B_Mem	Day 28	TMEM259	-0.471856	7.14739	-2.14601	0.0354793	0.9753	-2.10284
Single-cell pbulk	B_Mem	Day 28	ARHGAP24	-0.328201	8.29797	-2.1417	0.0354955	0.9753	-2.10266
Single-cell pbulk	B_Mem	Day 28	QTRT1	0.696797	5.7502	2.12745	0.0357486	0.9753	2.09978
Single-cell pbulk	B_Mem	Day 28	BET1L	-0.642019	5.46454	-2.12549	0.0359244	0.9753	-2.09778
Single-cell pbulk	B_Mem	Day 28	PAPD7	-1.67354	2.64002	-2.13435	0.0360606	0.9753	-2.09624
Single-cell pbulk	B_Mem	Day 28	RP11-169K16.9	1.13605	4.62146	2.12293	0.0361416	0.9753	2.09533
Single-cell pbulk	B_Mem	Day 28	RNF167	-0.496839	6.7592	-2.12255	0.0361655	0.9753	-2.09506
Single-cell pbulk	B_Mem	Day 28	ZNF670	1.62155	2.80859	2.11766	0.036542	0.9753	2.09084
Single-cell pbulk	B_Mem	Day 28	FBXL16	1.75987	2.48011	2.12889	0.0365806	0.9753	2.09041
Single-cell pbulk	B_Mem	Day 28	SLC22A5	-1.60445	2.8212	-2.12656	0.0365968	0.9753	-2.09023
Single-cell pbulk	B_Mem	Day 28	DAG1	-1.40989	3.81913	-2.12624	0.0366986	0.9753	-2.0891
Single-cell pbulk	B_Mem	Day 28	CCNF	-1.96644	2.34838	-2.11622	0.0367117	0.9753	-2.08896
Single-cell pbulk	B_Mem	Day 28	TSPAN17	1.05482	4.13576	2.11809	0.0372176	0.9753	2.08337
Single-cell pbulk	B_Mem	Day 28	TRAK2	0.715867	5.38259	2.11592	0.0374566	0.9753	2.08075
Single-cell pbulk	B_Mem	Day 28	PSMB3	0.418813	7.46193	2.10705	0.0375152	0.9753	2.08011
Single-cell pbulk	B_Mem	Day 28	ZNF814	-1.07098	4.46164	-2.10593	0.0375718	0.9753	-2.0795
Single-cell pbulk	B_Mem	Day 28	CCNJ	-1.80138	2.32018	-2.10558	0.0376032	0.9753	-2.07915
Single-cell pbulk	B_Mem	Day 28	ENO3	-2.11166	2.34936	-2.11293	0.038003	0.9753	-2.07482
Single-cell pbulk	B_Mem	Day 28	BTNL9	-1.17939	4.53745	-2.10448	0.038727	0.9753	-2.06708
Single-cell pbulk	B_Mem	Day 28	RP11-96K19.5	-1.74793	1.67213	-2.08848	0.0391495	0.9753	-2.06261
Single-cell pbulk	B_Mem	Day 28	KLHL42	-1.32346	4.22576	-2.08849	0.0391817	0.9753	-2.06227
Single-cell pbulk	B_Mem	Day 28	RBAK	1.21987	3.90037	2.09427	0.0392128	0.9753	2.06195
Single-cell pbulk	B_Mem	Day 28	PSMA5	0.51347	6.79122	2.09051	0.0396852	0.9753	2.05701
Single-cell pbulk	B_Mem	Day 28	FANCE	1.45545	3.48487	2.09154	0.0397708	0.9753	2.05612
Single-cell pbulk	B_Mem	Day 28	MMAA	1.71208	2.93617	2.09185	0.0397758	0.9753	2.05607
Single-cell pbulk	B_Mem	Day 28	C17orf59	-0.812996	5.02926	-2.07818	0.0401617	0.9753	-2.05208
Single-cell pbulk	B_Mem	Day 28	SIGLEC6	-0.914495	5.67618	-2.08466	0.0404315	0.9753	-2.04931
Single-cell pbulk	B_Mem	Day 28	C1orf220	0.967536	4.22431	2.08476	0.0404854	0.9753	2.04876
Single-cell pbulk	B_Mem	Day 28	EIF2B5	-0.58042	5.76688	-2.07912	0.040696	0.9753	-2.04661
Single-cell pbulk	B_Mem	Day 28	PSMG2	-0.470807	6.62839	-2.06847	0.0410297	0.9753	-2.04323
Single-cell pbulk	B_Mem	Day 28	SMIM1	-1.82338	2.38378	-2.07744	0.0411843	0.9753	-2.04167
Single-cell pbulk	B_Mem	Day 28	TEX9	-0.975238	5.37954	-2.07732	0.0412094	0.9753	-2.04142
Single-cell pbulk	B_Mem	Day 28	SGPL1	1.49956	3.44162	2.06275	0.0416244	0.9753	2.03726
Single-cell pbulk	B_Mem	Day 28	ZFAND3	-0.576062	6.04247	-2.05976	0.0418712	0.9753	-2.0348
Single-cell pbulk	B_Mem	Day 28	ZNF283	1.8265	2.314	2.05904	0.0419966	0.9753	2.03355
Single-cell pbulk	B_Mem	Day 28	CREBRF	-0.589535	6.43014	-2.05749	0.0421421	0.9753	-2.03211
Single-cell pbulk	B_Mem	Day 28	SFSWAP	0.500161	6.44978	2.06127	0.0423156	0.9753	2.0304
Single-cell pbulk	B_Mem	Day 28	TBKBP1	-1.68597	2.03085	-2.06354	0.0424634	0.9753	-2.02895
Single-cell pbulk	B_Mem	Day 28	RP3-402G11.26	1.66384	2.19527	2.06294	0.0425061	0.9753	2.02853
Single-cell pbulk	B_Mem	Day 28	PIAS3	-1.27442	3.71971	-2.05893	0.0428523	0.9753	-2.02515
Single-cell pbulk	B_Mem	Day 28	ZNF790	-1.46711	3.53487	-2.0603	0.0428827	0.9753	-2.02485
Single-cell pbulk	B_Mem	Day 28	AP001056.1	-1.79135	1.54511	-2.04731	0.0431004	0.9753	-2.02274
Single-cell pbulk	B_Mem	Day 28	GNPTAB	-0.691949	5.78745	-2.05353	0.043289	0.9753	-2.02091
Single-cell pbulk	B_Mem	Day 28	ATP6V1A	-0.897994	5.18754	-2.04609	0.0432927	0.9753	-2.02088
Single-cell pbulk	B_Mem	Day 28	NBPF10	0.489233	7.13228	2.0504	0.0435994	0.9753	2.01792
Single-cell pbulk	B_Mem	Day 28	RP11-96K19.2	1.6517	1.68783	2.05002	0.0436499	0.9753	2.01744
Single-cell pbulk	B_Mem	Day 28	FAM221A	1.82671	2.98003	2.05005	0.0436639	0.9753	2.0173
Single-cell pbulk	B_Mem	Day 28	RP11-862L9.3	-1.5999	2.95401	-2.04776	0.0439325	0.9753	-2.01473
Single-cell pbulk	B_Mem	Day 28	LIMK2	-1.55096	3.39973	-2.03845	0.0440556	0.9753	-2.01356
Single-cell pbulk	B_Mem	Day 28	TRAM2-AS1	1.48719	3.31514	2.04582	0.0440655	0.9753	2.01347
Single-cell pbulk	B_Mem	Day 28	MYL5	-1.41879	3.42172	-2.04537	0.0442009	0.9753	-2.01218
Single-cell pbulk	B_Mem	Day 28	CD83	0.68036	8.16109	2.04353	0.0442843	0.9753	2.01139
Single-cell pbulk	B_Mem	Day 28	RP13-270P17.3	-1.67441	1.92351	-2.04354	0.0444318	0.9753	-2.00999
Single-cell pbulk	B_Mem	Day 28	ZNF709	1.60415	1.5893	2.03409	0.0444393	0.9753	2.00992
Single-cell pbulk	B_Mem	Day 28	CYBB	-0.369755	8.37403	-2.03327	0.044567	0.9753	-2.00872
Single-cell pbulk	B_Mem	Day 28	JARID2	-0.931708	4.91044	-2.03325	0.0445913	0.9753	-2.00849
Single-cell pbulk	B_Mem	Day 28	CDC42BPB	-0.804012	4.70782	-2.0335	0.0450469	0.9753	-2.00422
Single-cell pbulk	B_Mem	Day 28	CLASP2	0.599193	5.97772	2.03803	0.0452452	0.9753	2.00237
Single-cell pbulk	B_Mem	Day 28	ESD	-0.549826	6.34262	-2.02847	0.0458352	0.9753	-1.99691
Single-cell pbulk	B_Mem	Day 28	RAD17	0.715975	5.50112	2.0239	0.046233	0.9753	1.99326
Single-cell pbulk	B_Mem	Day 28	EFCAB5	1.73716	2.05726	2.02492	0.0462711	0.9753	1.99291
Single-cell pbulk	B_Mem	Day 28	MCM3AP-AS1	1.78865	2.7185	2.00441	0.0475761	0.9753	1.98114
Single-cell pbulk	B_Mem	Day 28	ZNF703	-1.8521	2.15919	-2.00432	0.047586	0.9753	-1.98105
Single-cell pbulk	B_Mem	Day 28	GABBR1	-0.712224	5.27968	-2.00753	0.048123	0.9753	-1.97628
Single-cell pbulk	B_Mem	Day 28	STAU2	-0.991438	4.55571	-1.99949	0.0481575	0.9753	-1.97598
Single-cell pbulk	B_Mem	Day 28	KLHDC10	-1.19954	4.56458	-2.00407	0.0485657	0.9753	-1.97238
Single-cell pbulk	B_Mem	Day 28	NENF	-0.470055	6.54072	-2.00152	0.0487207	0.9753	-1.97103
Single-cell pbulk	B_Mem	Day 28	FANCC	-1.74661	2.28242	-1.99926	0.0490828	0.9753	-1.96787
Single-cell pbulk	B_Mem	Day 28	SGSM2	-1.13495	3.95604	-1.99534	0.0491749	0.9753	-1.96707
Single-cell pbulk	B_Mem	Day 28	LINC01125	1.70189	1.84069	1.99813	0.0492765	0.9753	1.96619
Single-cell pbulk	B_Mem	Day 28	RP11-611E13.2	-0.951102	4.79136	-1.98947	0.0492947	0.9753	-1.96603
Single-cell pbulk	B_Mem	Day 28	BFSP2	1.46795	1.45271	1.9959	0.0495173	0.9753	1.96411
Single-cell pbulk	B_Mem	Day 28	LINC01004	-1.45448	1.95824	-1.9953	0.049539	0.9753	-1.96392
Single-cell pbulk	B_Mem	Day 28	SLC2A5	-1.91568	2.29214	-1.99571	0.0495561	0.9753	-1.96378
Single-cell pbulk	B_Mem	Day 28	ENTPD3-AS1	-1.55777	3.05666	-1.99592	0.0495743	0.9753	-1.96362
Single-cell pbulk	B_Mem	Day 28	ZNF248	-1.02972	4.36146	-1.99421	0.0495913	0.9753	-1.96347
Single-cell pbulk	B_Mem	Day 28	MACC1	1.55244	3.03601	1.98505	0.0497224	0.9753	1.96234
Single-cell pbulk	B_Mem	Day 28	ERMP1	-1.47613	3.29733	-1.98358	0.0498885	0.9753	-1.96092
Single-cell pbulk	B_Mem	Day 28	MAP2K3	-0.453451	6.3104	-1.99025	0.0499655	0.9753	-1.96026
Single-cell pbulk	B_Naive	Day 1	PIGF	1.24889	4.78472	3.83914	0.000212226	0.891815	3.704
Single-cell pbulk	B_Naive	Day 1	KAT6B	-0.774869	6.05508	-3.65713	0.000445835	0.891815	-3.51135
Single-cell pbulk	B_Naive	Day 1	SPEN	0.606013	6.85648	3.59649	0.000495156	0.891815	3.48336
Single-cell pbulk	B_Naive	Day 1	PSD4	0.822423	5.72791	3.54494	0.000692809	0.891815	3.39241
Single-cell pbulk	B_Naive	Day 1	CTD-2562J15.6	-1.66654	3.79139	-3.48047	0.000823943	0.891815	-3.34462
Single-cell pbulk	B_Naive	Day 1	RAP1GAP2	-1.76486	3.105	-3.42756	0.000969858	0.891815	-3.29913
Single-cell pbulk	B_Naive	Day 1	CAPS2	-2.79623	2.21048	-3.46013	0.00097258	0.891815	-3.29834
Single-cell pbulk	B_Naive	Day 1	MAGOH	-0.599701	6.4998	-3.39906	0.00106271	0.891815	-3.27338
Single-cell pbulk	B_Naive	Day 1	PYROXD1	1.04479	4.82627	3.3532	0.00111501	0.891815	3.25977
Single-cell pbulk	B_Naive	Day 1	SPRYD7	1.48537	3.97923	3.32782	0.00120407	0.891815	3.23791
Single-cell pbulk	B_Naive	Day 1	VPS72	0.916404	5.05229	3.31801	0.0012494	0.891815	3.22736
Single-cell pbulk	B_Naive	Day 1	RAB1A	0.859621	5.34821	3.28602	0.00138575	0.891815	3.1976
Single-cell pbulk	B_Naive	Day 1	LIPA	0.714977	5.87029	3.26848	0.00160437	0.891815	3.15511
Single-cell pbulk	B_Naive	Day 1	LSP1	-0.29886	8.67921	-3.27372	0.00161397	0.891815	-3.15337
Single-cell pbulk	B_Naive	Day 1	LLPH	-1.09238	4.98046	-3.24564	0.00163581	0.891815	-3.14945
Single-cell pbulk	B_Naive	Day 1	SPAG7	-0.793997	5.5529	-3.23775	0.00174215	0.891815	-3.131
Single-cell pbulk	B_Naive	Day 1	NT5C	-0.44266	7.10139	-3.22479	0.00185319	0.891815	-3.1128
Single-cell pbulk	B_Naive	Day 1	ZNF768	1.87595	3.22573	3.23074	0.00186336	0.891815	3.11119
Single-cell pbulk	B_Naive	Day 1	TRIM14	1.54576	4.11123	3.22307	0.00190309	0.891815	3.10495
Single-cell pbulk	B_Naive	Day 1	RP11-367J7.3	2.47786	1.90907	3.17602	0.00216002	0.891815	3.0673
Single-cell pbulk	B_Naive	Day 1	ARF4	0.757218	6.19264	3.1381	0.00221178	0.891815	3.06022
Single-cell pbulk	B_Naive	Day 1	HLA-DMB	-0.288259	8.73516	-3.16343	0.00224517	0.891815	-3.05573
Single-cell pbulk	B_Naive	Day 1	KTN1-AS1	3.05308	1.27078	3.13085	0.00225265	0.891815	3.05473
Single-cell pbulk	B_Naive	Day 1	SLTM	-0.519526	7.1165	-3.12863	0.00226829	0.891815	-3.05265
Single-cell pbulk	B_Naive	Day 1	HMG20A	0.796752	5.04374	3.12887	0.00244971	0.906266	3.02949
Single-cell pbulk	B_Naive	Day 1	CBX1	0.846236	5.44397	3.10986	0.00256124	0.906266	3.01601
Single-cell pbulk	B_Naive	Day 1	EPSTI1	0.834118	5.7981	3.11433	0.00259317	0.906266	3.01225
Single-cell pbulk	B_Naive	Day 1	RP11-542M13.3	1.68453	3.81236	3.09532	0.00270871	0.908224	2.999
Single-cell pbulk	B_Naive	Day 1	RP11-51J9.5	1.79606	2.94996	3.06855	0.00302462	0.908224	2.96522
Single-cell pbulk	B_Naive	Day 1	NQO2	-2.18918	2.33392	-3.00792	0.00356885	0.908224	-2.91395
Single-cell pbulk	B_Naive	Day 1	ELAC1	-1.80345	3.15871	-2.94337	0.00398938	0.908224	-2.879
Single-cell pbulk	B_Naive	Day 1	BST1	2.32359	0.773511	2.96226	0.00406564	0.908224	2.87302
Single-cell pbulk	B_Naive	Day 1	SNX22	-0.50252	7.15524	-2.95153	0.00418958	0.908224	-2.86352
Single-cell pbulk	B_Naive	Day 1	EIF3H	-0.326063	8.49392	-2.94553	0.00420894	0.908224	-2.86206
Single-cell pbulk	B_Naive	Day 1	MTCH1	-0.632879	6.30049	-2.90262	0.0045183	0.908224	-2.83951
Single-cell pbulk	B_Naive	Day 1	DYNC1H1	0.570411	6.46379	2.89645	0.00458516	0.908224	2.83482
Single-cell pbulk	B_Naive	Day 1	MKKS	1.11529	4.59683	2.91989	0.0046039	0.908224	2.83352
Single-cell pbulk	B_Naive	Day 1	RP11-572M11.4	-2.17079	2.50197	-2.88219	0.00478182	0.908224	-2.82138
Single-cell pbulk	B_Naive	Day 1	PDLIM2	0.650299	6.04502	2.8815	0.00508493	0.908224	2.8016
Single-cell pbulk	B_Naive	Day 1	SCRN1	1.12506	4.14663	2.88024	0.00512222	0.908224	2.79925
Single-cell pbulk	B_Naive	Day 1	TSTD3	-2.25423	2.2776	-2.87827	0.00514092	0.908224	-2.79807
Single-cell pbulk	B_Naive	Day 1	TBC1D12	1.71686	2.88087	2.87925	0.00514144	0.908224	2.79804
Single-cell pbulk	B_Naive	Day 1	MCTP2	-0.575645	6.54091	-2.87529	0.00514472	0.908224	-2.79783
Single-cell pbulk	B_Naive	Day 1	ACER2	-2.52205	1.27626	-2.85263	0.00521417	0.908224	-2.7935
Single-cell pbulk	B_Naive	Day 1	ANXA7	-0.584225	5.95254	-2.85257	0.00521519	0.908224	-2.79343
Single-cell pbulk	B_Naive	Day 1	SPAG8	-2.38798	1.26305	-2.87244	0.0052247	0.908224	-2.79284
Single-cell pbulk	B_Naive	Day 1	GIGYF1	1.24403	3.98706	2.84637	0.00532709	0.908224	2.78656
Single-cell pbulk	B_Naive	Day 1	IFITM1	0.699617	7.34236	2.86571	0.00538995	0.908224	2.78276
Single-cell pbulk	B_Naive	Day 1	STAM2	1.02603	4.3297	2.82808	0.00561914	0.908224	2.76922
Single-cell pbulk	B_Naive	Day 1	BANF1	0.491425	6.91568	2.82635	0.00564693	0.908224	2.76761
Single-cell pbulk	B_Naive	Day 1	SNAP29	-0.866411	4.81093	-2.84039	0.00568143	0.908224	-2.76562
Single-cell pbulk	B_Naive	Day 1	COL9A2	1.42042	3.61059	2.83915	0.00570317	0.908224	2.76438
Single-cell pbulk	B_Naive	Day 1	SCAF1	-0.85428	4.71538	-2.83919	0.00572886	0.908224	-2.76291
Single-cell pbulk	B_Naive	Day 1	TIRAP	1.80682	2.97245	2.84715	0.00573529	0.908224	2.76254
Single-cell pbulk	B_Naive	Day 1	CTD-2509G16.5	-2.79826	1.3885	-2.83783	0.00581141	0.908224	-2.75824
Single-cell pbulk	B_Naive	Day 1	WWP2	-0.767369	5.37697	-2.8094	0.00592832	0.908224	-2.75172
Single-cell pbulk	B_Naive	Day 1	LINC00662	-0.781264	5.23774	-2.80746	0.00596077	0.908224	-2.74993
Single-cell pbulk	B_Naive	Day 1	MSMO1	-1.30234	3.97263	-2.82607	0.00596092	0.908224	-2.74992
Single-cell pbulk	B_Naive	Day 1	TMEM62	-0.699433	5.69739	-2.82106	0.00598825	0.908224	-2.74842
Single-cell pbulk	B_Naive	Day 1	SNX29	-0.313833	8.06703	-2.82248	0.00607618	0.908224	-2.74364
Single-cell pbulk	B_Naive	Day 1	CCND1	2.21042	2.32842	2.77946	0.00646252	0.908224	2.72334
Single-cell pbulk	B_Naive	Day 1	PLEKHO1	0.438619	7.1856	2.7892	0.00650454	0.908224	2.7212
Single-cell pbulk	B_Naive	Day 1	GALT	0.929219	4.6671	2.77315	0.00657936	0.908224	2.71742
Single-cell pbulk	B_Naive	Day 1	RP11-484K9.4	2.0483	1.21102	2.79016	0.006631	0.908224	2.71483
Single-cell pbulk	B_Naive	Day 1	DDX26B	-1.04902	4.82144	-2.78014	0.0066803	0.908224	-2.71237
Single-cell pbulk	B_Naive	Day 1	COPS5	0.587133	5.94426	2.7547	0.0069362	0.908224	2.69989
Single-cell pbulk	B_Naive	Day 1	SYNGR3	2.43872	1.01939	2.76765	0.00697734	0.908224	2.69792
Single-cell pbulk	B_Naive	Day 1	FAM153C	1.92478	1.23158	2.77015	0.0069946	0.908224	2.6971
Single-cell pbulk	B_Naive	Day 1	HIST3H2A	2.5401	2.07934	2.76217	0.00717828	0.908224	2.68846
Single-cell pbulk	B_Naive	Day 1	GNB5	-0.616777	6.26141	-2.74197	0.00719005	0.908224	-2.68791
Single-cell pbulk	B_Naive	Day 1	BHLHE40	-2.15595	2.20452	-2.7402	0.00722726	0.908224	-2.68619
Single-cell pbulk	B_Naive	Day 1	GTPBP2	1.88342	3.08222	2.75722	0.00728759	0.908224	2.68341
Single-cell pbulk	B_Naive	Day 1	GTF3A	0.332075	7.78502	2.7545	0.00729854	0.908224	2.68291
Single-cell pbulk	B_Naive	Day 1	SH3BGRL	0.373489	7.88004	2.73261	0.00738405	0.908224	2.67901
Single-cell pbulk	B_Naive	Day 1	ZFAND3	-0.574904	6.09762	-2.74187	0.00763526	0.908224	-2.66779
Single-cell pbulk	B_Naive	Day 1	HERC2	-0.715766	5.69435	-2.73348	0.00777923	0.908224	-2.6615
Single-cell pbulk	B_Naive	Day 1	CCDC107	0.641575	5.75004	2.72793	0.00778789	0.908224	2.66113
Single-cell pbulk	B_Naive	Day 1	SSNA1	0.484473	6.44456	2.74003	0.00790382	0.908224	2.65615
Single-cell pbulk	B_Naive	Day 1	DTX3L	0.745964	5.38491	2.72295	0.00793244	0.908224	2.65493
Single-cell pbulk	B_Naive	Day 1	PBX2	0.620902	5.8422	2.71769	0.0080508	0.908224	2.64993
Single-cell pbulk	B_Naive	Day 1	C7orf31	-1.11639	4.25745	-2.69547	0.00819523	0.908224	-2.64392
Single-cell pbulk	B_Naive	Day 1	ICA1L	-2.2217	2.48869	-2.70762	0.00831353	0.908224	-2.63906
Single-cell pbulk	B_Naive	Day 1	AC004158.2	-1.55811	3.65374	-2.70174	0.00841825	0.908224	-2.63482
Single-cell pbulk	B_Naive	Day 1	MPG	-0.496057	6.23614	-2.70154	0.00845627	0.908224	-2.63329
Single-cell pbulk	B_Naive	Day 1	LIX1	-1.3271	3.22757	-2.68336	0.00889417	0.908224	-2.6161
Single-cell pbulk	B_Naive	Day 1	LMAN1	0.659001	5.95338	2.67766	0.00891738	0.908224	2.61521
Single-cell pbulk	B_Naive	Day 1	CENPL	-1.48108	2.82794	-2.68955	0.00893694	0.908224	-2.61446
Single-cell pbulk	B_Naive	Day 1	FHOD1	1.61324	2.87256	2.67523	0.00895642	0.908224	2.61371
Single-cell pbulk	B_Naive	Day 1	RP11-11N7.4	1.80994	0.813552	2.6766	0.00908789	0.908224	2.60873
Single-cell pbulk	B_Naive	Day 1	GNG8	2.38011	1.49411	2.67805	0.00910593	0.908224	2.60805
Single-cell pbulk	B_Naive	Day 1	MLLT1	1.4084	3.53175	2.67042	0.00919041	0.908224	2.60489
Single-cell pbulk	B_Naive	Day 1	PHPT1	1.0412	5.13236	2.66027	0.00935811	0.908224	2.59869
Single-cell pbulk	B_Naive	Day 1	MT-CO2	-0.152921	12.6251	-2.6666	0.00938338	0.908224	-2.59776
Single-cell pbulk	B_Naive	Day 1	CD38	-0.739257	5.59834	-2.66108	0.00941593	0.908224	-2.59657
Single-cell pbulk	B_Naive	Day 1	RNF149	0.693472	5.34582	2.65708	0.00951375	0.908224	2.59302
Single-cell pbulk	B_Naive	Day 1	ZNF630	1.98492	1.98066	2.66017	0.00955573	0.908224	2.5915
Single-cell pbulk	B_Naive	Day 1	MDM4	-0.410298	7.30437	-2.63179	0.00978527	0.908224	-2.58333
Single-cell pbulk	B_Naive	Day 1	ELF2	0.544153	6.34827	2.63947	0.0100609	0.908224	2.57373
Single-cell pbulk	B_Naive	Day 1	CHRAC1	-0.665343	5.98808	-2.6171	0.0101887	0.908224	-2.56936
Single-cell pbulk	B_Naive	Day 1	PIEZO1	1.58215	3.42937	2.62091	0.0105031	0.908224	2.55881
Single-cell pbulk	B_Naive	Day 1	EID2B	-1.36144	3.63451	-2.6025	0.0105792	0.908224	-2.5563
Single-cell pbulk	B_Naive	Day 1	POLA1	-1.57195	3.40162	-2.61807	0.01063	0.908224	-2.55463
Single-cell pbulk	B_Naive	Day 1	FCGBP	1.92986	1.22929	2.61548	0.0107414	0.908224	2.551
Single-cell pbulk	B_Naive	Day 1	STK4	-0.30538	8.13405	-2.61001	0.0107677	0.908224	-2.55015
Single-cell pbulk	B_Naive	Day 1	RP11-16E12.2	1.20561	4.19883	2.61075	0.0107848	0.908224	2.5496
Single-cell pbulk	B_Naive	Day 1	AMMECR1	-0.994658	4.22838	-2.58956	0.0109599	0.908224	-2.54397
Single-cell pbulk	B_Naive	Day 1	AMFR	-0.48349	6.66845	-2.58902	0.0110041	0.908224	-2.54257
Single-cell pbulk	B_Naive	Day 1	PKN1	-0.390778	6.62089	-2.60372	0.0110134	0.908224	-2.54227
Single-cell pbulk	B_Naive	Day 1	TRIM73	-0.642483	5.46572	-2.59681	0.0111757	0.908224	-2.53716
Single-cell pbulk	B_Naive	Day 1	CKS1B	-0.841053	4.64124	-2.58745	0.0114654	0.908224	-2.52818
Single-cell pbulk	B_Naive	Day 1	DOK7	-1.97644	2.15771	-2.56869	0.0116244	0.908224	-2.52335
Single-cell pbulk	B_Naive	Day 1	ACOX1	-1.11065	3.79423	-2.56784	0.011627	0.908224	-2.52327
Single-cell pbulk	B_Naive	Day 1	CTD-2012K14.6	-1.96468	2.00897	-2.58152	0.0118001	0.908224	-2.51807
Single-cell pbulk	B_Naive	Day 1	ANKRD40	1.33722	4.01855	2.5905	0.0118388	0.908224	2.51691
Single-cell pbulk	B_Naive	Day 1	NSRP1	-0.683939	5.68482	-2.55692	0.0120038	0.908224	-2.51203
Single-cell pbulk	B_Naive	Day 1	GRN	0.607589	6.05089	2.57308	0.0120061	0.908224	2.51197
Single-cell pbulk	B_Naive	Day 1	CTNNB1	0.505841	6.60322	2.57424	0.0121834	0.908224	2.50679
Single-cell pbulk	B_Naive	Day 1	AC062017.1	-1.76328	2.74447	-2.57224	0.0121977	0.908224	-2.50637
Single-cell pbulk	B_Naive	Day 1	ANAPC13	0.944056	4.79471	2.55542	0.0123455	0.908224	2.50211
Single-cell pbulk	B_Naive	Day 1	NUP155	-0.861305	4.66071	-2.55517	0.0124494	0.908224	-2.49914
Single-cell pbulk	B_Naive	Day 1	CTSF	1.73425	2.57057	2.55103	0.0125393	0.908224	2.49659
Single-cell pbulk	B_Naive	Day 1	TBL3	0.97242	4.23734	2.55139	0.0126517	0.908224	2.49342
Single-cell pbulk	B_Naive	Day 1	H1FX	-0.548568	8.95851	-2.54943	0.0128219	0.908224	-2.48868
Single-cell pbulk	B_Naive	Day 1	TCTN3	-0.784945	4.92408	-2.5472	0.0128286	0.908224	-2.48849
Single-cell pbulk	B_Naive	Day 1	VHL	-0.537368	6.39327	-2.5225	0.0131668	0.908224	-2.47923
Single-cell pbulk	B_Naive	Day 1	XRCC4	-1.54616	3.34945	-2.52219	0.0131772	0.908224	-2.47894
Single-cell pbulk	B_Naive	Day 1	SMYD3	0.904307	4.46025	2.51956	0.0132655	0.908224	2.47656
Single-cell pbulk	B_Naive	Day 1	ANKRD44	-0.227548	8.80171	-2.53574	0.0133391	0.908224	-2.47458
Single-cell pbulk	B_Naive	Day 1	EIF2AK3	-0.517793	6.36255	-2.53263	0.01345	0.908224	-2.47163
Single-cell pbulk	B_Naive	Day 1	GBP5	1.24481	4.18421	2.51833	0.0137106	0.908224	2.46476
Single-cell pbulk	B_Naive	Day 1	MAP1LC3A	-2.17751	1.75645	-2.52205	0.0137405	0.908224	-2.46398
Single-cell pbulk	B_Naive	Day 1	MGAT4A	-1.4467	3.5575	-2.51804	0.0137497	0.908224	-2.46374
Single-cell pbulk	B_Naive	Day 1	DCP1A	-0.72104	5.23458	-2.50499	0.0137675	0.908224	-2.46327
Single-cell pbulk	B_Naive	Day 1	PARL	-0.631633	5.43808	-2.52033	0.0138473	0.908224	-2.4612
Single-cell pbulk	B_Naive	Day 1	CTD-2631K10.1	2.19439	1.06943	2.51364	0.0139081	0.908224	2.45963
Single-cell pbulk	B_Naive	Day 1	RP11-87C12.5	-2.12203	0.906378	-2.5149	0.0139919	0.908224	-2.45747
Single-cell pbulk	B_Naive	Day 1	ZFP69	1.87061	2.50236	2.49957	0.0139962	0.908224	2.45736
Single-cell pbulk	B_Naive	Day 1	ZNF473	1.2413	3.3734	2.50966	0.0140558	0.908224	2.45583
Single-cell pbulk	B_Naive	Day 1	C16orf74	-0.453434	6.80666	-2.51218	0.0141208	0.908224	-2.45418
Single-cell pbulk	B_Naive	Day 1	TNFAIP3	0.752273	5.4127	2.50891	0.0142016	0.908224	2.45212
Single-cell pbulk	B_Naive	Day 1	CACNA1A	1.58994	3.47669	2.50854	0.0143874	0.908224	2.44744
Single-cell pbulk	B_Naive	Day 1	ZNF484	0.985119	4.41794	2.48741	0.0144533	0.908224	2.4458
Single-cell pbulk	B_Naive	Day 1	BMP3	-2.35778	1.62149	-2.49931	0.0145418	0.908224	-2.44359
Single-cell pbulk	B_Naive	Day 1	GAB2	-1.64498	3.13977	-2.49611	0.0146258	0.908224	-2.44151
Single-cell pbulk	B_Naive	Day 1	CDK4	0.647255	5.42916	2.49275	0.0146444	0.908224	2.44106
Single-cell pbulk	B_Naive	Day 1	NUDT6	2.10197	1.04738	2.49545	0.0146471	0.908224	2.44099
Single-cell pbulk	B_Naive	Day 1	NSUN6	1.10496	3.8011	2.48158	0.0146826	0.908224	2.44012
Single-cell pbulk	B_Naive	Day 1	ZDHHC9	-1.9155	1.1075	-2.49565	0.0147202	0.908224	-2.43919
Single-cell pbulk	B_Naive	Day 1	ACSF2	-1.91568	2.31266	-2.48949	0.0149309	0.908224	-2.43405
Single-cell pbulk	B_Naive	Day 1	EPB41L2	0.735011	5.32034	2.48689	0.015046	0.908224	2.43127
Single-cell pbulk	B_Naive	Day 1	SUZ12	-0.404904	6.87037	-2.48232	0.0153037	0.908224	-2.42511
Single-cell pbulk	B_Naive	Day 1	CHRFAM7A	1.84482	0.942313	2.4778	0.0153789	0.908224	2.42333
Single-cell pbulk	B_Naive	Day 1	SEPHS2	0.509566	6.07293	2.46253	0.0154069	0.908224	2.42267
Single-cell pbulk	B_Naive	Day 1	ISG20L2	0.708686	5.20509	2.47479	0.0154098	0.908224	2.4226
Single-cell pbulk	B_Naive	Day 1	SNUPN	1.07614	4.22589	2.47468	0.01541	0.908224	2.4226
Single-cell pbulk	B_Naive	Day 1	BNIP3	-1.14814	4.01091	-2.47522	0.0154516	0.908224	-2.42162
Single-cell pbulk	B_Naive	Day 1	EOGT	2.19993	1.52902	2.46026	0.0155312	0.908224	2.41975
Single-cell pbulk	B_Naive	Day 1	TBCEL	-1.21593	4.04984	-2.47012	0.0156582	0.908224	-2.41679
Single-cell pbulk	B_Naive	Day 1	RP11-138A9.2	1.93046	2.44252	2.46313	0.0159727	0.908224	2.40954
Single-cell pbulk	B_Naive	Day 1	HRK	-1.9162	2.95447	-2.46305	0.0159861	0.908224	-2.40923
Single-cell pbulk	B_Naive	Day 1	MIEF1	1.02691	3.95752	2.45953	0.0159971	0.908224	2.40898
Single-cell pbulk	B_Naive	Day 1	POLG2	0.950377	4.4281	2.44735	0.0160643	0.908224	2.40745
Single-cell pbulk	B_Naive	Day 1	RSAD2	2.06771	1.92862	2.46176	0.016148	0.908224	2.40555
Single-cell pbulk	B_Naive	Day 1	MSH2	0.771339	5.03681	2.4551	0.0161568	0.908224	2.40535
Single-cell pbulk	B_Naive	Day 1	RP1-178F15.4	-1.93875	2.52415	-2.4561	0.0162905	0.908224	-2.40234
Single-cell pbulk	B_Naive	Day 1	CDC73	-0.541188	5.96225	-2.45392	0.0163083	0.908224	-2.40194
Single-cell pbulk	B_Naive	Day 1	ARHGEF18	-0.879482	4.18042	-2.45551	0.0163116	0.908224	-2.40187
Single-cell pbulk	B_Naive	Day 1	FAM210B	-1.39335	3.45853	-2.44008	0.0163727	0.908224	-2.4005
Single-cell pbulk	B_Naive	Day 1	GIMAP8	2.1388	1.22796	2.44811	0.0166496	0.908224	2.39436
Single-cell pbulk	B_Naive	Day 1	COG4	-0.818368	4.93193	-2.44608	0.0166578	0.908224	-2.39417
Single-cell pbulk	B_Naive	Day 1	SPATS2L	-1.86305	0.839449	-2.44743	0.0166624	0.908224	-2.39407
Single-cell pbulk	B_Naive	Day 1	PRPF18	-0.872097	4.79771	-2.43177	0.0167012	0.908224	-2.39322
Single-cell pbulk	B_Naive	Day 1	GYS1	1.53885	3.23535	2.42972	0.016791	0.908224	2.39125
Single-cell pbulk	B_Naive	Day 1	SATB1	-0.49786	6.06931	-2.44006	0.0168358	0.908224	-2.39027
Single-cell pbulk	B_Naive	Day 1	AL592183.1	-0.466281	6.76571	-2.44524	0.0168897	0.908224	-2.3891
Single-cell pbulk	B_Naive	Day 1	FXN	-0.853709	4.29502	-2.43732	0.0169402	0.908224	-2.388
Single-cell pbulk	B_Naive	Day 1	LIN52	1.37843	3.67047	2.41833	0.0172965	0.911624	2.38034
Single-cell pbulk	B_Naive	Day 1	ZNF410	0.756226	4.55581	2.43079	0.0173516	0.911624	2.37917
Single-cell pbulk	B_Naive	Day 1	C1RL	-1.26224	3.7283	-2.41708	0.0173532	0.911624	-2.37914
Single-cell pbulk	B_Naive	Day 1	ARF1	0.330814	7.62646	2.41453	0.0175015	0.911624	2.376
Single-cell pbulk	B_Naive	Day 1	TCEAL8	0.93712	4.18388	2.42288	0.0175841	0.911624	2.37426
Single-cell pbulk	B_Naive	Day 1	TRAF3IP1	1.16977	3.71787	2.40848	0.0177447	0.911624	2.3709
Single-cell pbulk	B_Naive	Day 1	SKA2	-1.1754	3.64626	-2.42212	0.0178016	0.911624	-2.36972
Single-cell pbulk	B_Naive	Day 1	SIAH1	0.699146	5.2451	2.4198	0.0178571	0.911624	2.36857
Single-cell pbulk	B_Naive	Day 1	TESK2	-0.840853	4.5195	-2.42115	0.0179453	0.911624	-2.36675
Single-cell pbulk	B_Naive	Day 1	HMBS	-1.6588	2.97044	-2.41713	0.0179697	0.911624	-2.36624
Single-cell pbulk	B_Naive	Day 1	DDX43	2.15387	1.37153	2.41188	0.0182808	0.913015	2.35988
Single-cell pbulk	B_Naive	Day 1	PARP9	0.930757	4.86028	2.40274	0.0185134	0.913015	2.35519
Single-cell pbulk	B_Naive	Day 1	ARF3	0.694319	5.26144	2.38923	0.0186508	0.913015	2.35244
Single-cell pbulk	B_Naive	Day 1	CASP10	1.58661	3.00469	2.40577	0.0186773	0.913015	2.35191
Single-cell pbulk	B_Naive	Day 1	RP11-685N3.1	-1.91713	2.94987	-2.39999	0.0186921	0.913015	-2.35162
Single-cell pbulk	B_Naive	Day 1	RRP12	-1.04294	4.48815	-2.39336	0.0189365	0.913015	-2.34678
Single-cell pbulk	B_Naive	Day 1	ADAM28	-0.292233	8.13433	-2.39649	0.0189836	0.913015	-2.34585
Single-cell pbulk	B_Naive	Day 1	PPID	-0.747575	5.01867	-2.38704	0.0192181	0.913015	-2.34127
Single-cell pbulk	B_Naive	Day 1	EIF3J	-0.775906	5.3273	-2.37316	0.0194675	0.913015	-2.33646
Single-cell pbulk	B_Naive	Day 1	RUFY3	-0.538774	5.46401	-2.38677	0.0194878	0.913015	-2.33607
Single-cell pbulk	B_Naive	Day 1	CTD-2616J11.3	-1.88133	0.923732	-2.37272	0.0194944	0.913015	-2.33594
Single-cell pbulk	B_Naive	Day 1	FAM69B	0.843381	4.04245	2.38788	0.0195	0.913015	2.33583
Single-cell pbulk	B_Naive	Day 1	WAC-AS1	-0.731622	5.2903	-2.37994	0.0197208	0.913015	-2.33162
Single-cell pbulk	B_Naive	Day 1	FAM127A	-0.849986	4.36347	-2.37224	0.0198869	0.913015	-2.32848
Single-cell pbulk	B_Naive	Day 1	NAE1	-0.605146	5.18911	-2.37222	0.0202737	0.913015	-2.32124
Single-cell pbulk	B_Naive	Day 1	SNRNP70	-0.387918	6.89613	-2.35525	0.0203864	0.913015	-2.31916
Single-cell pbulk	B_Naive	Day 1	B4GALT2	-1.88287	0.761052	-2.36744	0.0204504	0.913015	-2.31798
Single-cell pbulk	B_Naive	Day 1	ZNF791	0.563549	5.75387	2.36348	0.0204578	0.913015	2.31784
Single-cell pbulk	B_Naive	Day 1	BRF2	1.81463	2.83849	2.34955	0.0206484	0.913015	2.31435
Single-cell pbulk	B_Naive	Day 1	NUMB	-0.540358	6.05802	-2.34187	0.0210939	0.913015	-2.3063
Single-cell pbulk	B_Naive	Day 1	PSMD2	-0.48398	6.12628	-2.34164	0.0211065	0.913015	-2.30607
Single-cell pbulk	B_Naive	Day 1	POC5	-0.868416	4.40804	-2.35345	0.0211348	0.913015	-2.30557
Single-cell pbulk	B_Naive	Day 1	TUBGCP2	-0.615546	5.75701	-2.33994	0.02116	0.913015	-2.30512
Single-cell pbulk	B_Naive	Day 1	RTKN	-2.06554	1.169	-2.35162	0.0213299	0.913015	-2.30209
Single-cell pbulk	B_Naive	Day 1	ELL	-0.906158	4.26784	-2.33641	0.0213878	0.913015	-2.30107
Single-cell pbulk	B_Naive	Day 1	SNAPC3	0.685862	5.06302	2.34887	0.0214538	0.913015	2.2999
Single-cell pbulk	B_Naive	Day 1	CCDC92	-0.751136	4.96038	-2.33145	0.0216212	0.913015	-2.29696
Single-cell pbulk	B_Naive	Day 1	PXN-AS1	-1.61223	2.74406	-2.34124	0.0216687	0.913015	-2.29613
Single-cell pbulk	B_Naive	Day 1	KIAA1328	-0.778895	4.64331	-2.32431	0.0220153	0.913015	-2.2901
Single-cell pbulk	B_Naive	Day 1	MAP4K5	0.46725	6.10447	2.32762	0.0222618	0.913015	2.28587
Single-cell pbulk	B_Naive	Day 1	EHD1	0.66438	5.52839	2.32737	0.0224286	0.913015	2.28303
Single-cell pbulk	B_Naive	Day 1	RAC2	0.236913	9.21078	2.32844	0.0224814	0.913015	2.28214
Single-cell pbulk	B_Naive	Day 1	SYNE2	-0.613641	6.36209	-2.32516	0.0226556	0.913015	-2.27919
Single-cell pbulk	B_Naive	Day 1	CLEC4G	1.74221	1.15648	2.3245	0.0226684	0.913015	2.27898
Single-cell pbulk	B_Naive	Day 1	RAB9A	0.794721	4.69192	2.31188	0.0227175	0.913015	2.27815
Single-cell pbulk	B_Naive	Day 1	TOPBP1	0.634472	5.35291	2.31018	0.0228151	0.913015	2.27652
Single-cell pbulk	B_Naive	Day 1	NHLRC2	-0.691158	4.76291	-2.30874	0.022898	0.913015	-2.27513
Single-cell pbulk	B_Naive	Day 1	RP11-442H21.2	-1.87843	1.32329	-2.31995	0.0229809	0.913015	-2.27375
Single-cell pbulk	B_Naive	Day 1	LSM4	-0.398695	6.36974	-2.31394	0.0232182	0.913015	-2.26983
Single-cell pbulk	B_Naive	Day 1	BOD1L1	-0.24444	7.90869	-2.31305	0.0233775	0.913015	-2.26721
Single-cell pbulk	B_Naive	Day 1	PBXIP1	0.67271	5.55615	2.30917	0.0235415	0.913015	2.26453
Single-cell pbulk	B_Naive	Day 1	RP11-762I7.5	-1.8967	1.35328	-2.31365	0.0235558	0.913015	-2.2643
Single-cell pbulk	B_Naive	Day 1	SLC25A32	0.491068	5.83581	2.30823	0.0235643	0.913015	2.26416
Single-cell pbulk	B_Naive	Day 1	SLFN13	-1.74811	2.02193	-2.31264	0.0236284	0.913015	-2.26312
Single-cell pbulk	B_Naive	Day 1	PIK3CB	-1.14883	3.97309	-2.29456	0.023729	0.913015	-2.26149
Single-cell pbulk	B_Naive	Day 1	UBA3	0.558099	5.84406	2.30249	0.0237773	0.913015	2.26071
Single-cell pbulk	B_Naive	Day 1	B3GNTL1	-1.83488	1.94948	-2.30696	0.0238712	0.913015	-2.2592
Single-cell pbulk	B_Naive	Day 1	SRD5A3	-1.91787	2.69492	-2.30343	0.0238775	0.913015	-2.2591
Single-cell pbulk	B_Naive	Day 1	FAM115C	1.34345	2.92263	2.3017	0.0239366	0.913015	2.25815
Single-cell pbulk	B_Naive	Day 1	RNF219	0.806664	4.85715	2.29043	0.0240037	0.913015	2.25707
Single-cell pbulk	B_Naive	Day 1	CCAR1	0.404817	6.49449	2.3003	0.0241149	0.913015	2.25529
Single-cell pbulk	B_Naive	Day 1	TMEM159	-0.813918	4.35248	-2.30354	0.0241465	0.913015	-2.25479
Single-cell pbulk	B_Naive	Day 1	SERHL2	2.04609	2.26477	2.29902	0.0241569	0.913015	2.25462
Single-cell pbulk	B_Naive	Day 1	NDUFA9	0.634667	5.23354	2.28579	0.0242921	0.913015	2.25248
Single-cell pbulk	B_Naive	Day 1	NFATC3	0.395066	6.82425	2.28272	0.0244427	0.913015	2.2501
Single-cell pbulk	B_Naive	Day 1	AP001816.1	-1.36239	2.92551	-2.29421	0.0244818	0.913015	-2.24948
Single-cell pbulk	B_Naive	Day 1	BEND5	-0.513748	5.78287	-2.29937	0.0245083	0.913015	-2.24907
Single-cell pbulk	B_Naive	Day 1	DARS2	1.57085	2.92667	2.28115	0.0245732	0.913015	2.24805
Single-cell pbulk	B_Naive	Day 1	RPAP2	-0.585641	5.56717	-2.28975	0.0246105	0.913015	-2.24746
Single-cell pbulk	B_Naive	Day 1	OSBPL10	-0.55038	5.88839	-2.2915	0.0246456	0.913015	-2.24691
Single-cell pbulk	B_Naive	Day 1	TIGD7	-1.22326	3.51463	-2.2797	0.0246672	0.913015	-2.24658
Single-cell pbulk	B_Naive	Day 1	HSPA13	-1.11176	3.91112	-2.28442	0.0248882	0.913015	-2.24313
Single-cell pbulk	B_Naive	Day 1	HERPUD2	-0.494416	6.09917	-2.28373	0.0249232	0.913015	-2.24259
Single-cell pbulk	B_Naive	Day 1	RUVBL2	-0.738867	4.80931	-2.285	0.0250159	0.913015	-2.24116
Single-cell pbulk	B_Naive	Day 1	CCDC141	-1.01063	4.8672	-2.28672	0.0251876	0.913015	-2.23851
Single-cell pbulk	B_Naive	Day 1	RUFY1	0.462338	6.0559	2.2856	0.0252054	0.913015	2.23824
Single-cell pbulk	B_Naive	Day 1	TXLNB	-2.1115	2.08719	-2.26871	0.025349	0.913015	-2.23604
Single-cell pbulk	B_Naive	Day 1	KIAA1324L	-1.431	2.64761	-2.27865	0.025576	0.913015	-2.23259
Single-cell pbulk	B_Naive	Day 1	DCBLD2	-2.26048	1.56114	-2.26371	0.0256686	0.913015	-2.23119
Single-cell pbulk	B_Naive	Day 1	KRAS	0.580243	5.73814	2.27051	0.0257306	0.913015	2.23025
Single-cell pbulk	B_Naive	Day 1	RAB28	-0.718518	4.8092	-2.27202	0.0257884	0.913015	-2.22938
Single-cell pbulk	B_Naive	Day 1	MYL9	2.22602	1.25405	2.26019	0.0258911	0.913015	2.22784
Single-cell pbulk	B_Naive	Day 1	CHMP6	-0.769146	4.3902	-2.26014	0.0258937	0.913015	-2.2278
Single-cell pbulk	B_Naive	Day 1	KB-1460A1.5	1.77156	0.820819	2.27184	0.0259751	0.913015	2.22658
Single-cell pbulk	B_Naive	Day 1	PKD2	1.86468	2.29829	2.26687	0.0260756	0.913015	2.22508
Single-cell pbulk	B_Naive	Day 1	ITPR1	-0.322121	7.54067	-2.26846	0.0261285	0.913015	-2.2243
Single-cell pbulk	B_Naive	Day 1	KLF2	-0.29514	10.5879	-2.26706	0.0261601	0.913015	-2.22383
Single-cell pbulk	B_Naive	Day 1	NTHL1	-1.21994	3.64316	-2.26319	0.0261728	0.913015	-2.22364
Single-cell pbulk	B_Naive	Day 1	BAP1	0.992975	4.25691	2.25554	0.0261954	0.913015	2.2233
Single-cell pbulk	B_Naive	Day 1	TPM3	0.212238	8.78952	2.26733	0.0262118	0.913015	2.22306
Single-cell pbulk	B_Naive	Day 1	R3HCC1	-0.853632	4.32232	-2.26351	0.0262374	0.913015	-2.22268
Single-cell pbulk	B_Naive	Day 1	ZNF496	1.43367	2.89285	2.25263	0.0263793	0.913015	2.22058
Single-cell pbulk	B_Naive	Day 1	NPLOC4	-0.674346	5.00336	-2.25149	0.0264533	0.913015	-2.21949
Single-cell pbulk	B_Naive	Day 1	ATAD2	-1.06865	4.11139	-2.25072	0.0264672	0.913015	-2.21929
Single-cell pbulk	B_Naive	Day 1	ELF4	1.14646	3.97299	2.25054	0.0265162	0.913015	2.21857
Single-cell pbulk	B_Naive	Day 1	PRPF40A	0.356479	7.14109	2.26094	0.0266244	0.913015	2.21698
Single-cell pbulk	B_Naive	Day 1	TMSB10	-0.108688	11.9874	-2.26229	0.026645	0.913015	-2.21668
Single-cell pbulk	B_Naive	Day 1	USP21	0.89361	4.37916	2.24843	0.0266519	0.913015	2.21658
Single-cell pbulk	B_Naive	Day 1	STXBP4	-1.4181	2.91118	-2.2619	0.0267244	0.913015	-2.21552
Single-cell pbulk	B_Naive	Day 1	MT-CO3	-0.118629	12.2597	-2.25927	0.0267831	0.913015	-2.21466
Single-cell pbulk	B_Naive	Day 1	ZNF563	1.49547	2.77132	2.26163	0.0268021	0.913015	2.21439
Single-cell pbulk	B_Naive	Day 1	FBXL6	-0.907534	4.12281	-2.23845	0.0273222	0.920823	-2.20688
Single-cell pbulk	B_Naive	Day 1	AC002116.7	-1.79784	1.4164	-2.24792	0.0273548	0.920823	-2.20642
Single-cell pbulk	B_Naive	Day 1	DPP7	0.380287	6.63517	2.24542	0.0276331	0.920823	2.20246
Single-cell pbulk	B_Naive	Day 1	FOXRED2	1.62429	0.826735	2.24515	0.027675	0.920823	2.20186
Single-cell pbulk	B_Naive	Day 1	ARMC2	1.36086	2.97684	2.24374	0.0277758	0.920823	2.20044
Single-cell pbulk	B_Naive	Day 1	IDH2	-0.623588	5.50258	-2.24058	0.027823	0.920823	-2.19977
Single-cell pbulk	B_Naive	Day 1	CRLS1	0.876253	4.47468	2.23004	0.0278527	0.920823	2.19936
Single-cell pbulk	B_Naive	Day 1	ATP6V0A2	-0.723325	4.90055	-2.23945	0.027977	0.920823	-2.19761
Single-cell pbulk	B_Naive	Day 1	FTCDNL1	-1.71299	1.6163	-2.24058	0.0280124	0.920823	-2.19711
Single-cell pbulk	B_Naive	Day 1	C1orf35	-0.775654	5.08661	-2.22336	0.0283528	0.920823	-2.19237
Single-cell pbulk	B_Naive	Day 1	KIAA1586	-0.830886	4.24757	-2.23138	0.0284439	0.920823	-2.19111
Single-cell pbulk	B_Naive	Day 1	TNK2	-1.06591	3.77029	-2.21933	0.0286351	0.920823	-2.18847
Single-cell pbulk	B_Naive	Day 1	RP11-174O3.3	-1.55807	0.86493	-2.22552	0.0288708	0.920823	-2.18525
Single-cell pbulk	B_Naive	Day 1	IRF7	0.574796	6.10919	2.22615	0.0290021	0.920823	2.18346
Single-cell pbulk	B_Naive	Day 1	PI4K2A	1.16615	3.53616	2.21321	0.0290267	0.920823	2.18312
Single-cell pbulk	B_Naive	Day 1	WARS	0.964398	4.50096	2.22453	0.0290765	0.920823	2.18245
Single-cell pbulk	B_Naive	Day 1	IFIT3	2.02527	2.78346	2.22285	0.0291808	0.920823	2.18104
Single-cell pbulk	B_Naive	Day 1	DENND1A	0.804019	4.7064	2.21053	0.0292173	0.920823	2.18054
Single-cell pbulk	B_Naive	Day 1	DYNC1LI2	-0.741373	5.15305	-2.22076	0.0292333	0.920823	-2.18033
Single-cell pbulk	B_Naive	Day 1	CXXC1	0.591956	5.45053	2.22013	0.0294168	0.920823	2.17786
Single-cell pbulk	B_Naive	Day 1	PPP3CA	-0.347146	7.10237	-2.21848	0.0294289	0.920823	-2.17769
Single-cell pbulk	B_Naive	Day 1	RP11-387D10.2	1.65935	0.984329	2.21778	0.0295322	0.920823	2.17631
Single-cell pbulk	B_Naive	Day 1	DCTN2	0.527967	5.98466	2.21479	0.0297484	0.920823	2.17342
Single-cell pbulk	B_Naive	Day 1	RPUSD2	-0.996148	4.10078	-2.21059	0.029876	0.920823	-2.17173
Single-cell pbulk	B_Naive	Day 1	CMTM3	-1.15809	3.7611	-2.21185	0.0298978	0.920823	-2.17144
Single-cell pbulk	B_Naive	Day 1	RP11-455F5.5	-1.21703	3.50636	-2.2013	0.0299234	0.920823	-2.1711
Single-cell pbulk	B_Naive	Day 1	YRDC	-0.859126	4.60379	-2.20897	0.0299547	0.920823	-2.17069
Single-cell pbulk	B_Naive	Day 1	NUDT22	0.521956	5.57952	2.2094	0.0301417	0.920823	2.16822
Single-cell pbulk	B_Naive	Day 1	RHOT2	-0.475745	5.49733	-2.20575	0.0301756	0.920823	-2.16778
Single-cell pbulk	B_Naive	Day 1	FAM98C	-0.853275	4.5916	-2.19487	0.0303543	0.920823	-2.16544
Single-cell pbulk	B_Naive	Day 1	SKAP2	0.456516	6.64047	2.2062	0.0303698	0.920823	2.16523
Single-cell pbulk	B_Naive	Day 1	SLC11A2	1.64977	2.66746	2.19127	0.0306212	0.920823	2.16196
Single-cell pbulk	B_Naive	Day 1	COQ5	1.12721	3.59897	2.20067	0.0306394	0.920823	2.16172
Single-cell pbulk	B_Naive	Day 1	WASF2	-0.28406	7.64243	-2.19998	0.0307525	0.920823	-2.16026
Single-cell pbulk	B_Naive	Day 1	PIGQ	-1.1986	3.42496	-2.19978	0.0308447	0.920823	-2.15907
Single-cell pbulk	B_Naive	Day 1	USO1	0.632778	5.39593	2.1923	0.0309199	0.920823	2.1581
Single-cell pbulk	B_Naive	Day 1	CAPN10	-1.02119	3.89189	-2.18753	0.0309424	0.920823	-2.15781
Single-cell pbulk	B_Naive	Day 1	UNC119B	1.5071	2.4329	2.18603	0.0310135	0.920823	2.1569
Single-cell pbulk	B_Naive	Day 1	STK38	-0.472564	6.22489	-2.19355	0.0310247	0.920823	-2.15676
Single-cell pbulk	B_Naive	Day 1	KIF9	0.896705	4.36301	2.18641	0.0310258	0.920823	2.15674
Single-cell pbulk	B_Naive	Day 1	ATP5SL	-0.957552	4.1493	-2.19451	0.0310802	0.920823	-2.15604
Single-cell pbulk	B_Naive	Day 1	DIS3L	0.880724	4.61887	2.19188	0.0312286	0.920823	2.15415
Single-cell pbulk	B_Naive	Day 1	RP11-473O4.4	2.02371	1.1054	2.18274	0.0313057	0.920823	2.15317
Single-cell pbulk	B_Naive	Day 1	NOL12	-0.748231	4.81282	-2.1798	0.0314851	0.920823	-2.15089
Single-cell pbulk	B_Naive	Day 1	CYSLTR1	0.455687	5.87459	2.18998	0.0314939	0.920823	2.15078
Single-cell pbulk	B_Naive	Day 1	CAPRIN2	0.726954	4.4423	2.18937	0.0315203	0.920823	2.15044
Single-cell pbulk	B_Naive	Day 1	USMG5	0.482947	6.34586	2.18322	0.0320029	0.929487	2.14437
Single-cell pbulk	B_Naive	Day 1	GDI2	0.254312	8.19612	2.18323	0.0320139	0.929487	2.14424
Single-cell pbulk	B_Naive	Day 1	C19orf25	-0.498721	5.59802	-2.18222	0.0321253	0.929859	-2.14285
Single-cell pbulk	B_Naive	Day 1	RNF144B	-1.03237	3.9599	-2.18017	0.0323417	0.933261	-2.14016
Single-cell pbulk	B_Naive	Day 1	SLC35A1	0.74553	4.16738	2.16398	0.0327111	0.936177	2.13561
Single-cell pbulk	B_Naive	Day 1	ATP6V1E1	0.657881	5.00593	2.16428	0.0327244	0.936177	2.13545
Single-cell pbulk	B_Naive	Day 1	LAT2	0.342776	7.53405	2.17185	0.0327711	0.936177	2.13488
Single-cell pbulk	B_Naive	Day 1	DDHD2	-0.548281	5.69649	-2.17037	0.0328447	0.936177	-2.13398
Single-cell pbulk	B_Naive	Day 1	CECR1	-0.567989	5.46756	-2.16948	0.0330452	0.936177	-2.13153
Single-cell pbulk	B_Naive	Day 1	ZSWIM1	-1.4044	2.70872	-2.17185	0.033264	0.936177	-2.12888
Single-cell pbulk	B_Naive	Day 1	HM13	0.479956	5.93816	2.15667	0.0332918	0.936177	2.12855
Single-cell pbulk	B_Naive	Day 1	RBM47	-1.92772	1.76798	-2.16663	0.0333031	0.936177	-2.12841
Single-cell pbulk	B_Naive	Day 1	SMAD3	-0.53008	5.88851	-2.16359	0.0333357	0.936177	-2.12802
Single-cell pbulk	B_Naive	Day 1	ARGLU1	-0.213695	8.80778	-2.1697	0.0334758	0.937008	-2.12633
Single-cell pbulk	B_Naive	Day 1	CXCL16	-1.49928	3.3205	-2.16566	0.0336085	0.937008	-2.12474
Single-cell pbulk	B_Naive	Day 1	C17orf72	1.89869	1.23154	2.16232	0.0336632	0.937008	2.12408
Single-cell pbulk	B_Naive	Day 1	MAPRE2	-0.382594	6.94239	-2.15042	0.033795	0.937909	-2.12251
Single-cell pbulk	B_Naive	Day 1	RPE	-0.743904	4.29787	-2.15859	0.0339748	0.940135	-2.12037
Single-cell pbulk	B_Naive	Day 1	AREG	-0.930883	5.00542	-2.15244	0.0342776	0.943076	-2.11679
Single-cell pbulk	B_Naive	Day 1	ZNF239	2.12259	1.57337	2.15468	0.03433	0.943076	2.11617
Single-cell pbulk	B_Naive	Day 1	SNRPD3	-0.339104	7.12725	-2.15269	0.0343809	0.943076	-2.11558
Single-cell pbulk	B_Naive	Day 1	EDF1	-0.26359	7.99694	-2.14222	0.0345094	0.943858	-2.11407
Single-cell pbulk	B_Naive	Day 1	CTD-2023M8.1	-1.82527	2.29017	-2.14074	0.0346296	0.944407	-2.11266
Single-cell pbulk	B_Naive	Day 1	LPCAT1	-0.639301	5.15977	-2.14731	0.0350666	0.945734	-2.10759
Single-cell pbulk	B_Naive	Day 1	CABYR	1.82846	1.86155	2.14296	0.0351802	0.945734	2.10628
Single-cell pbulk	B_Naive	Day 1	RP11-35G9.3	-0.551463	5.80748	-2.13287	0.0352816	0.945734	-2.10511
Single-cell pbulk	B_Naive	Day 1	SULT1A3	1.80513	0.854212	2.14219	0.0354783	0.945734	2.10286
Single-cell pbulk	B_Naive	Day 1	B9D2	-1.50941	2.76553	-2.13016	0.0355158	0.945734	-2.10243
Single-cell pbulk	B_Naive	Day 1	NR3C1	-0.295978	7.28128	-2.12955	0.0355686	0.945734	-2.10183
Single-cell pbulk	B_Naive	Day 1	TBX21	1.6654	1.90143	2.14059	0.0356058	0.945734	2.1014
Single-cell pbulk	B_Naive	Day 1	MMS19	-0.643766	4.82523	-2.12828	0.0356758	0.945734	-2.1006
Single-cell pbulk	B_Naive	Day 1	UST	1.51886	2.66555	2.13474	0.0357191	0.945734	2.10011
Single-cell pbulk	B_Naive	Day 1	MT-ATP6	-0.129357	12.0255	-2.13651	0.0358958	0.945734	-2.09811
Single-cell pbulk	B_Naive	Day 1	RP11-502I4.3	1.7637	0.94503	2.12508	0.0359036	0.945734	2.09802
Single-cell pbulk	B_Naive	Day 1	CARD9	-1.64548	1.71018	-2.13249	0.0360498	0.945734	-2.09636
Single-cell pbulk	B_Naive	Day 1	PVRL3	-1.34971	0.86396	-2.13249	0.0361322	0.945734	-2.09544
Single-cell pbulk	B_Naive	Day 1	FANCI	-1.86183	1.76275	-2.1305	0.0361753	0.945734	-2.09495
Single-cell pbulk	B_Naive	Day 1	ZNF263	-0.602252	5.23163	-2.12972	0.0361816	0.945734	-2.09488
Single-cell pbulk	B_Naive	Day 1	RP11-343N15.5	-1.75317	2.20144	-2.1274	0.0365145	0.948967	-2.09115
Single-cell pbulk	B_Naive	Day 1	AAED1	0.921905	4.40702	2.12375	0.0367814	0.948967	2.08818
Single-cell pbulk	B_Naive	Day 1	JKAMP	0.741906	4.92973	2.11979	0.036814	0.948967	2.08782
Single-cell pbulk	B_Naive	Day 1	ZNF614	0.984013	3.68612	2.1353	0.0368158	0.948967	2.0878
Single-cell pbulk	B_Naive	Day 1	KIF11	-1.83225	0.907036	-2.11325	0.0369672	0.948967	-2.08613
Single-cell pbulk	B_Naive	Day 1	PRIMPOL	0.882099	4.11928	2.11237	0.0370037	0.948967	2.08572
Single-cell pbulk	B_Naive	Day 1	RNF213	0.352006	6.8646	2.12264	0.0370093	0.948967	2.08566
Single-cell pbulk	B_Naive	Day 1	GUCY2C	-1.71497	0.881778	-2.12103	0.037132	0.949532	-2.08431
Single-cell pbulk	B_Naive	Day 1	CFL2	-0.872561	4.17748	-2.11757	0.0373406	0.952287	-2.08202
Single-cell pbulk	B_Naive	Day 1	APRT	0.238885	8.02747	2.1134	0.0378191	0.958266	2.07681
Single-cell pbulk	B_Naive	Day 1	ZDHHC14	-0.985501	4.28197	-2.11055	0.0379078	0.958266	-2.07585
Single-cell pbulk	B_Naive	Day 1	RASGRP2	-0.25697	8.29259	-2.10179	0.0379815	0.958266	-2.07505
Single-cell pbulk	B_Naive	Day 1	MT2A	1.37956	3.37658	2.10026	0.0381257	0.958266	2.0735
Single-cell pbulk	B_Naive	Day 1	MSL1	0.63462	4.97362	2.0945	0.038643	0.958266	2.06797
Single-cell pbulk	B_Naive	Day 1	GALM	1.30897	3.1914	2.09283	0.0387516	0.958266	2.06681
Single-cell pbulk	B_Naive	Day 1	CTNND1	1.22834	3.55984	2.10508	0.0387869	0.958266	2.06644
Single-cell pbulk	B_Naive	Day 1	SLC19A2	-1.57465	2.74605	-2.10194	0.0388886	0.958266	-2.06536
Single-cell pbulk	B_Naive	Day 1	JMJD6	0.972229	3.75566	2.09983	0.0389268	0.958266	2.06496
Single-cell pbulk	B_Naive	Day 1	RP11-326I11.3	0.697044	4.51165	2.09921	0.0389382	0.958266	2.06484
Single-cell pbulk	B_Naive	Day 1	TFDP1	-0.693382	4.84508	-2.09729	0.0390468	0.958266	-2.06369
Single-cell pbulk	B_Naive	Day 1	RP11-505P4.7	1.5641	1.15771	2.09667	0.0393094	0.958266	2.06093
Single-cell pbulk	B_Naive	Day 1	TAF6	0.749945	4.65897	2.0853	0.0394433	0.958266	2.05953
Single-cell pbulk	B_Naive	Day 1	THAP6	-0.825306	4.39365	-2.08489	0.0395315	0.958266	-2.05861
Single-cell pbulk	B_Naive	Day 1	IL10RA	-0.61336	5.73501	-2.09198	0.0396768	0.958266	-2.0571
Single-cell pbulk	B_Naive	Day 1	GGACT	-1.6817	2.03601	-2.09067	0.039851	0.958266	-2.05529
Single-cell pbulk	B_Naive	Day 1	HIST1H4B	-1.95524	1.29545	-2.08828	0.0400509	0.958266	-2.05322
Single-cell pbulk	B_Naive	Day 1	UBE2L6	0.544855	6.55738	2.08719	0.0401062	0.958266	2.05265
Single-cell pbulk	B_Naive	Day 1	WASF1	-0.970659	3.59452	-2.08734	0.0401167	0.958266	-2.05255
Single-cell pbulk	B_Naive	Day 1	CREBBP	0.416759	6.38054	2.0864	0.0403449	0.958266	2.0502
Single-cell pbulk	B_Naive	Day 1	VPS13B	0.477905	5.78368	2.0801	0.0404435	0.958266	2.04919
Single-cell pbulk	B_Naive	Day 1	VRK1	0.588599	5.33115	2.07426	0.0405273	0.958266	2.04833
Single-cell pbulk	B_Naive	Day 1	DST	1.3568	0.711196	2.08192	0.0405901	0.958266	2.04769
Single-cell pbulk	B_Naive	Day 1	AC007620.3	1.92122	1.5458	2.08295	0.0406166	0.958266	2.04742
Single-cell pbulk	B_Naive	Day 1	DLST	0.507231	5.28608	2.07993	0.040648	0.958266	2.0471
Single-cell pbulk	B_Naive	Day 1	NUGGC	1.64291	0.871024	2.08206	0.040719	0.958266	2.04638
Single-cell pbulk	B_Naive	Day 1	TGOLN2	-0.365434	6.95626	-2.08088	0.0409161	0.958266	-2.04438
Single-cell pbulk	B_Naive	Day 1	ACTN1	1.91139	1.32513	2.08094	0.040929	0.958266	2.04425
Single-cell pbulk	B_Naive	Day 1	GPM6B	1.84852	1.69676	2.07575	0.0410293	0.958266	2.04323
Single-cell pbulk	B_Naive	Day 1	DNAJB12	-0.75043	4.86567	-2.07749	0.0410507	0.958266	-2.04302
Single-cell pbulk	B_Naive	Day 1	TRIP10	1.49913	1.86764	2.07878	0.0411039	0.958266	2.04248
Single-cell pbulk	B_Naive	Day 1	LYAR	0.928207	4.32952	2.06544	0.041362	0.958266	2.03988
Single-cell pbulk	B_Naive	Day 1	COMTD1	-1.41479	3.03834	-2.06532	0.0413771	0.958266	-2.03973
Single-cell pbulk	B_Naive	Day 1	EDEM2	0.578519	4.81825	2.07271	0.0414342	0.958266	2.03916
Single-cell pbulk	B_Naive	Day 1	C1orf43	0.486479	6.23343	2.06454	0.0414534	0.958266	2.03897
Single-cell pbulk	B_Naive	Day 1	DCP1B	0.945917	3.87063	2.07567	0.0414612	0.958266	2.03889
Single-cell pbulk	B_Naive	Day 1	HIST1H2AC	0.55887	5.8534	2.07137	0.0416923	0.958266	2.03658
Single-cell pbulk	B_Naive	Day 1	PIGS	-0.733028	4.5417	-2.06987	0.0417418	0.958266	-2.03609
Single-cell pbulk	B_Naive	Day 1	DDX27	0.41257	6.09964	2.06003	0.0418909	0.958266	2.0346
Single-cell pbulk	B_Naive	Day 1	MIEN1	0.421012	6.28822	2.05829	0.0420625	0.958266	2.0329
Single-cell pbulk	B_Naive	Day 1	PSME1	0.217472	8.65821	2.06867	0.0421504	0.958266	2.03203
Single-cell pbulk	B_Naive	Day 1	SUMO4	-1.49045	1.24151	-2.06589	0.0422207	0.958266	-2.03134
Single-cell pbulk	B_Naive	Day 1	SH2D1B	1.74331	0.814638	2.06568	0.0423135	0.958266	2.03042
Single-cell pbulk	B_Naive	Day 1	CUTC	0.496447	5.52165	2.05284	0.0425509	0.958266	2.02809
Single-cell pbulk	B_Naive	Day 1	LSR	-0.775016	4.71512	-2.0607	0.0425659	0.958266	-2.02794
Single-cell pbulk	B_Naive	Day 1	EGLN1	0.604225	5.33505	2.05045	0.0427877	0.958266	2.02578
Single-cell pbulk	B_Naive	Day 1	ERO1LB	0.588667	5.43823	2.05618	0.042898	0.958266	2.0247
Single-cell pbulk	B_Naive	Day 1	UNC119	0.477545	6.06372	2.04918	0.042961	0.958266	2.02409
Single-cell pbulk	B_Naive	Day 1	ZNF169	0.851505	3.81104	2.05828	0.0430181	0.958266	2.02353
Single-cell pbulk	B_Naive	Day 1	ACY3	1.61602	0.808554	2.05513	0.0432838	0.958266	2.02096
Single-cell pbulk	B_Naive	Day 1	PHTF2	-0.392508	6.59303	-2.04511	0.0433214	0.958266	-2.0206
Single-cell pbulk	B_Naive	Day 1	FAM86A	-1.16206	3.40916	-2.05058	0.0433439	0.958266	-2.02038
Single-cell pbulk	B_Naive	Day 1	TXNRD2	0.926115	3.91247	2.05214	0.0434186	0.958266	2.01966
Single-cell pbulk	B_Naive	Day 1	SETD7	-1.26468	3.7183	-2.05567	0.0434464	0.958266	-2.01939
Single-cell pbulk	B_Naive	Day 1	WDR54	-0.653671	4.6959	-2.05237	0.0435121	0.958266	-2.01876
Single-cell pbulk	B_Naive	Day 1	ASF1A	0.927599	4.28944	2.04262	0.0436123	0.958266	2.0178
Single-cell pbulk	B_Naive	Day 1	BEND4	-0.906791	4.09844	-2.04982	0.0438341	0.958266	-2.01567
Single-cell pbulk	B_Naive	Day 1	CCDC88A	1.30855	3.48899	2.04959	0.043876	0.958266	2.01527
Single-cell pbulk	B_Naive	Day 1	IFNAR1	0.330221	6.94733	2.04981	0.0440412	0.958266	2.0137
Single-cell pbulk	B_Naive	Day 1	BTN2A2	0.545208	5.68543	2.04472	0.0441157	0.958266	2.01299
Single-cell pbulk	B_Naive	Day 1	SIDT1	0.469558	5.81151	2.04559	0.0442062	0.958266	2.01213
Single-cell pbulk	B_Naive	Day 1	WDR70	-0.596788	4.97045	-2.04345	0.0442664	0.958266	-2.01156
Single-cell pbulk	B_Naive	Day 1	RAB40C	1.26681	2.9887	2.03482	0.0443653	0.958266	2.01062
Single-cell pbulk	B_Naive	Day 1	SOCS3	2.01542	1.56631	2.04789	0.0443842	0.958266	2.01044
Single-cell pbulk	B_Naive	Day 1	DNAJC9	0.917959	3.98372	2.04391	0.0444765	0.958266	2.00957
Single-cell pbulk	B_Naive	Day 1	RNF19A	0.387937	6.6498	2.03368	0.0445293	0.958266	2.00907
Single-cell pbulk	B_Naive	Day 1	RUNX2	1.78963	0.845026	2.04126	0.0446143	0.958266	2.00827
Single-cell pbulk	B_Naive	Day 1	FAM3C	-0.416304	7.21125	-2.04187	0.0446514	0.958266	-2.00792
Single-cell pbulk	B_Naive	Day 1	DOK1	0.849479	4.4983	2.03187	0.044668	0.958266	2.00777
Single-cell pbulk	B_Naive	Day 1	HSF1	-0.370125	5.99498	-2.04069	0.0446839	0.958266	-2.00762
Single-cell pbulk	B_Naive	Day 1	NAPSA	1.77481	1.18271	2.03641	0.0451229	0.963132	2.00351
Single-cell pbulk	B_Naive	Day 1	AC131971.1	-1.54083	2.477	-2.02668	0.0452498	0.963132	-2.00232
Single-cell pbulk	B_Naive	Day 1	TMEM135	0.957556	3.72003	2.02541	0.0453377	0.963132	2.00151
Single-cell pbulk	B_Naive	Day 1	SNAP23	-0.353802	6.60397	-2.02438	0.0454936	0.963132	-2.00006
Single-cell pbulk	B_Naive	Day 1	SNORD3B-2	-1.70044	1.48531	-2.03266	0.0456079	0.963132	-1.999
Single-cell pbulk	B_Naive	Day 1	FAM76B	-0.48096	6.08609	-2.02275	0.0456626	0.963132	-1.9985
Single-cell pbulk	B_Naive	Day 1	GTPBP4	-0.56761	5.33016	-2.02694	0.0457812	0.963132	-1.99741
Single-cell pbulk	B_Naive	Day 1	GPALPP1	-0.739634	4.60408	-2.0214	0.0458088	0.963132	-1.99715
Single-cell pbulk	B_Naive	Day 1	CCDC30	1.56786	2.1489	2.02084	0.0458649	0.963132	1.99663
Single-cell pbulk	B_Naive	Day 1	LARP1	0.560887	5.08019	2.02769	0.0459315	0.963132	1.99602
Single-cell pbulk	B_Naive	Day 1	LIN54	-0.862412	3.82231	-2.02901	0.0462644	0.967077	-1.99297
Single-cell pbulk	B_Naive	Day 1	OSBPL3	1.23067	3.69007	2.02446	0.0463246	0.967077	1.99242
Single-cell pbulk	B_Naive	Day 1	RP11-534L6.2	1.25987	0.906732	2.02441	0.046474	0.968055	1.99106
Single-cell pbulk	B_Naive	Day 28	B4GALT4	2.07891	3.47373	3.9225	0.000187856	0.968089	3.73481
Single-cell pbulk	B_Naive	Day 28	ZNF410	1.21058	4.55581	3.83439	0.000254403	0.968089	3.65779
Single-cell pbulk	B_Naive	Day 28	NEDD1	-1.45607	4.66923	-3.52647	0.000627682	0.968089	-3.41936
Single-cell pbulk	B_Naive	Day 28	RALGPS1	-1.39683	4.12053	-3.40728	0.00104555	0.968089	-3.27797
Single-cell pbulk	B_Naive	Day 28	ABHD14B	0.670424	6.54457	3.37917	0.00113703	0.968089	3.25422
Single-cell pbulk	B_Naive	Day 28	SCRN1	1.3987	4.14663	3.3158	0.00139389	0.968089	3.19591
Single-cell pbulk	B_Naive	Day 28	PTPRO	-1.57872	3.77734	-3.2988	0.00146553	0.968089	-3.18142
Single-cell pbulk	B_Naive	Day 28	ZNF202	-1.80426	3.24735	-3.24664	0.00157141	0.968089	-3.16116
Single-cell pbulk	B_Naive	Day 28	NUGGC	2.60836	0.871024	3.26101	0.0016614	0.968089	3.14491
Single-cell pbulk	B_Naive	Day 28	UXT	0.386591	8.13061	3.22447	0.0018541	0.968089	3.11266
Single-cell pbulk	B_Naive	Day 28	RP1-178F15.4	-2.637	2.52415	-3.21608	0.00189797	0.968089	-3.10575
Single-cell pbulk	B_Naive	Day 28	C19orf25	-0.759013	5.59802	-3.181	0.00211789	0.968089	-3.07318
Single-cell pbulk	B_Naive	Day 28	BOD1L1	-0.340689	7.90869	-3.16529	0.00221908	0.968089	-3.05923
Single-cell pbulk	B_Naive	Day 28	RP11-35G9.3	-0.838158	5.80748	-3.12204	0.00232279	0.968089	-3.04552
Single-cell pbulk	B_Naive	Day 28	CCL4	-1.85121	3.22255	-3.14233	0.00239034	0.968089	-3.03689
Single-cell pbulk	B_Naive	Day 28	LINC00861	-2.88185	1.55421	-3.12588	0.00251484	0.968089	-3.02155
Single-cell pbulk	B_Naive	Day 28	RNF126	0.63327	6.21621	3.0742	0.00269402	0.968089	3.00065
Single-cell pbulk	B_Naive	Day 28	HOOK3	0.636916	6.203	3.09547	0.00271495	0.968089	2.9983
Single-cell pbulk	B_Naive	Day 28	ZNF232	1.57941	3.67454	3.08844	0.00283094	0.968089	2.98552
Single-cell pbulk	B_Naive	Day 28	SLC3A1	-2.55113	1.61029	-3.07029	0.00292618	0.968089	-2.97539
Single-cell pbulk	B_Naive	Day 28	ELF4	1.66472	3.97299	3.03783	0.00301158	0.968089	2.96655
Single-cell pbulk	B_Naive	Day 28	PRCC	-0.838861	5.10887	-3.02379	0.00341663	0.968089	-2.92753
Single-cell pbulk	B_Naive	Day 28	ITSN2	0.392518	8.15861	3.00913	0.00350711	0.968089	2.9194
Single-cell pbulk	B_Naive	Day 28	ZNF439	-0.933378	5.2326	-2.99504	0.00364546	0.968089	-2.90731
Single-cell pbulk	B_Naive	Day 28	MAPKAPK3	1.58812	3.71244	2.96365	0.00375468	0.968089	2.89807
Single-cell pbulk	B_Naive	Day 28	PAF1	0.735757	5.63278	2.95862	0.00382353	0.968089	2.89237
Single-cell pbulk	B_Naive	Day 28	TRIM73	-0.797975	5.46572	-2.95861	0.00405649	0.968089	-2.87374
Single-cell pbulk	B_Naive	Day 28	CPSF7	-0.627669	5.99378	-2.95515	0.00409708	0.968089	-2.87059
Single-cell pbulk	B_Naive	Day 28	TSSC4	0.768878	5.17754	2.94587	0.00420902	0.968089	2.86206
Single-cell pbulk	B_Naive	Day 28	GHDC	-1.25964	4.24103	-2.92544	0.00422358	0.968089	-2.86096
Single-cell pbulk	B_Naive	Day 28	ACOX1	-1.31389	3.79423	-2.9221	0.00425003	0.968089	-2.85898
Single-cell pbulk	B_Naive	Day 28	FAM129C	-0.314616	9.29446	-2.94347	0.00433063	0.968089	-2.85302
Single-cell pbulk	B_Naive	Day 28	SMIM11	0.855214	4.9932	2.94376	0.00435509	0.968089	2.85123
Single-cell pbulk	B_Naive	Day 28	PLCG1	0.914823	4.64828	2.94064	0.0043882	0.968089	2.84882
Single-cell pbulk	B_Naive	Day 28	AC008697.1	-2.08025	1.26174	-2.93249	0.00444174	0.968089	-2.84496
Single-cell pbulk	B_Naive	Day 28	SLC26A11	2.60493	1.54752	2.92587	0.00449393	0.968089	2.84123
Single-cell pbulk	B_Naive	Day 28	CCDC59	0.730165	6.07073	2.90983	0.00452805	0.968089	2.83882
Single-cell pbulk	B_Naive	Day 28	ICA1L	-2.41824	2.48869	-2.90363	0.00479538	0.968089	-2.82047
Single-cell pbulk	B_Naive	Day 28	USP24	-0.707757	5.69098	-2.89265	0.00482653	0.968089	-2.81839
Single-cell pbulk	B_Naive	Day 28	SPEN	0.496045	6.85648	2.86899	0.00498709	0.968089	2.80787
Single-cell pbulk	B_Naive	Day 28	LINC00926	-0.313	9.56334	-2.87248	0.00528592	0.968089	-2.78907
Single-cell pbulk	B_Naive	Day 28	TSPAN17	1.72521	3.23544	2.8423	0.00537369	0.968089	2.78374
Single-cell pbulk	B_Naive	Day 28	MKKS	1.10229	4.59683	2.85662	0.00552441	0.968089	2.77475
Single-cell pbulk	B_Naive	Day 28	OSBPL10	-0.71888	5.88839	-2.85267	0.00555835	0.968089	-2.77276
Single-cell pbulk	B_Naive	Day 28	CAPS2	-2.40868	2.21048	-2.84177	0.0060387	0.968089	-2.74567
Single-cell pbulk	B_Naive	Day 28	NLRP1	0.568734	6.23243	2.82368	0.00607259	0.968089	2.74384
Single-cell pbulk	B_Naive	Day 28	XKR6	-1.63069	3.80873	-2.82852	0.00608187	0.968089	-2.74333
Single-cell pbulk	B_Naive	Day 28	TSPO	0.495054	6.98498	2.80457	0.00628753	0.968089	2.7324
Single-cell pbulk	B_Naive	Day 28	TOPBP1	0.8163	5.35291	2.78477	0.00634577	0.968089	2.72936
Single-cell pbulk	B_Naive	Day 28	PIGF	0.97623	4.78472	2.77779	0.00648846	0.968089	2.72202
Single-cell pbulk	B_Naive	Day 28	PTBP1	0.533553	6.50489	2.78726	0.00672818	0.968089	2.71001
Single-cell pbulk	B_Naive	Day 28	KCTD20	0.879244	5.32523	2.76455	0.006741	0.968089	2.70938
Single-cell pbulk	B_Naive	Day 28	RENBP	1.78578	2.9887	2.78586	0.00694308	0.968089	2.69956
Single-cell pbulk	B_Naive	Day 28	METTL3	-0.953575	4.83569	-2.76992	0.00696103	0.968089	-2.6987
Single-cell pbulk	B_Naive	Day 28	MPP7	-1.38863	3.78442	-2.77231	0.00699273	0.968089	-2.69719
Single-cell pbulk	B_Naive	Day 28	MDM4	-0.452292	7.30437	-2.73791	0.00727319	0.968089	-2.68407
Single-cell pbulk	B_Naive	Day 28	SLC9A3R1	-0.635685	5.87692	-2.75139	0.00727406	0.968089	-2.68403
Single-cell pbulk	B_Naive	Day 28	SLC26A6	-2.22998	1.09293	-2.75197	0.00737194	0.968089	-2.67956
Single-cell pbulk	B_Naive	Day 28	CD22	0.338334	8.36086	2.72179	0.00797624	0.968089	2.65307
Single-cell pbulk	B_Naive	Day 28	GPC4	-2.0607	1.01453	-2.72144	0.0080082	0.968089	-2.65172
Single-cell pbulk	B_Naive	Day 28	PRIMPOL	1.18341	4.11928	2.70137	0.00804174	0.968089	2.65031
Single-cell pbulk	B_Naive	Day 28	ZNF773	-1.38394	3.38446	-2.68507	0.00843863	0.968089	-2.634
Single-cell pbulk	B_Naive	Day 28	SMIM20	-0.808862	5.40202	-2.69783	0.00875076	0.968089	-2.62164
Single-cell pbulk	B_Naive	Day 28	CASC5	-1.78931	3.05223	-2.68941	0.00879944	0.968089	-2.61975
Single-cell pbulk	B_Naive	Day 28	SERF2	0.185914	9.59832	2.68674	0.00887624	0.968089	2.61678
Single-cell pbulk	B_Naive	Day 28	TBC1D10C	-0.36573	7.62674	-2.67972	0.00896103	0.968089	-2.61354
Single-cell pbulk	B_Naive	Day 28	CBX1	0.739782	5.44397	2.67352	0.00903091	0.968089	2.61088
Single-cell pbulk	B_Naive	Day 28	NUDT22	0.679126	5.57952	2.67094	0.0092432	0.968089	2.60293
Single-cell pbulk	B_Naive	Day 28	PFKP	0.939555	4.93264	2.67099	0.00931005	0.968089	2.60045
Single-cell pbulk	B_Naive	Day 28	HSP90B1	0.416473	8.01746	2.67091	0.00931582	0.968089	2.60024
Single-cell pbulk	B_Naive	Day 28	ZMYM4	0.921449	4.82336	2.66061	0.00943613	0.968089	2.59584
Single-cell pbulk	B_Naive	Day 28	RP11-685N3.1	-2.02856	2.94987	-2.65799	0.00946606	0.968089	-2.59475
Single-cell pbulk	B_Naive	Day 28	GNA12	0.722223	5.94765	2.65921	0.00951203	0.968089	2.59308
Single-cell pbulk	B_Naive	Day 28	FAM218A	2.19225	1.38561	2.63365	0.00971102	0.968089	2.58595
Single-cell pbulk	B_Naive	Day 28	GTF3A	0.335199	7.78502	2.6495	0.0097448	0.968089	2.58476
Single-cell pbulk	B_Naive	Day 28	PCMTD1	-0.386689	7.25004	-2.64334	0.00984331	0.968089	-2.58129
Single-cell pbulk	B_Naive	Day 28	BOLA1	1.40468	3.70884	2.62531	0.00995926	0.968089	2.57724
Single-cell pbulk	B_Naive	Day 28	FBXW11	-0.606102	6.20768	-2.61996	0.0101091	0.968089	-2.57208
Single-cell pbulk	B_Naive	Day 28	PLXNC1	-1.19258	3.85828	-2.63781	0.0101388	0.968089	-2.57106
Single-cell pbulk	B_Naive	Day 28	CAMTA1	0.646325	5.35122	2.63955	0.0101497	0.968089	2.57069
Single-cell pbulk	B_Naive	Day 28	APRT	0.30308	8.02747	2.63519	0.0101799	0.968089	2.56966
Single-cell pbulk	B_Naive	Day 28	MDGA1	-2.06213	2.0802	-2.63443	0.010274	0.968089	-2.56647
Single-cell pbulk	B_Naive	Day 28	ZNF136	0.857535	4.4128	2.62845	0.0102856	0.968089	2.56608
Single-cell pbulk	B_Naive	Day 28	WASF2	-0.349522	7.64243	-2.62679	0.0103706	0.968089	-2.56322
Single-cell pbulk	B_Naive	Day 28	CCT5	0.631288	6.49317	2.61313	0.0106674	0.968089	2.55341
Single-cell pbulk	B_Naive	Day 28	COMMD7	0.615544	5.64711	2.61109	0.0107901	0.968089	2.54943
Single-cell pbulk	B_Naive	Day 28	MAN2B2	0.910192	4.63572	2.5929	0.0108853	0.968089	2.54636
Single-cell pbulk	B_Naive	Day 28	RP11-124N14.3	0.890711	4.89159	2.60979	0.0108882	0.968089	2.54627
Single-cell pbulk	B_Naive	Day 28	CTD-2616J11.3	-2.06204	0.923732	-2.59255	0.0108966	0.968089	-2.546
Single-cell pbulk	B_Naive	Day 28	PRKCSH	0.530399	6.72012	2.60295	0.0109541	0.968089	2.54416
Single-cell pbulk	B_Naive	Day 28	CCDC157	-2.09182	1.50065	-2.606	0.0110318	0.968089	-2.54169
Single-cell pbulk	B_Naive	Day 28	ERH	0.414897	7.17481	2.60176	0.0110825	0.968089	2.54009
Single-cell pbulk	B_Naive	Day 28	FYN	-0.645826	5.84946	-2.59542	0.0111417	0.968089	-2.53822
Single-cell pbulk	B_Naive	Day 28	LYRM2	0.760517	5.66781	2.57875	0.0112875	0.968089	2.53367
Single-cell pbulk	B_Naive	Day 28	ANP32B	0.301684	7.95138	2.59491	0.0114496	0.968089	2.52867
Single-cell pbulk	B_Naive	Day 28	CKS1B	-0.915643	4.64124	-2.58799	0.011466	0.968089	-2.52817
Single-cell pbulk	B_Naive	Day 28	NSMCE2	0.952042	4.46284	2.56786	0.0116484	0.968089	2.52262
Single-cell pbulk	B_Naive	Day 28	SYNE2	-0.688034	6.36209	-2.58436	0.0116491	0.968089	-2.5226
Single-cell pbulk	B_Naive	Day 28	PBDC1	-0.867812	4.82186	-2.57838	0.0117809	0.968089	-2.51864
Single-cell pbulk	B_Naive	Day 28	ZKSCAN4	-2.0073	2.36058	-2.58117	0.0118176	0.968089	-2.51754
Single-cell pbulk	B_Naive	Day 28	KDM4D	2.2399	0.982032	2.54705	0.0122995	0.968089	2.50343
Single-cell pbulk	B_Naive	Day 28	WDR37	-0.973592	4.64393	-2.54036	0.012523	0.968089	-2.49705
Single-cell pbulk	B_Naive	Day 28	PTAFR	1.88754	1.81944	2.55547	0.0125561	0.968089	2.49612
Single-cell pbulk	B_Naive	Day 28	MDM1	-1.15567	4.08351	-2.5547	0.0127402	0.968089	-2.49095
Single-cell pbulk	B_Naive	Day 28	NUS1	0.681194	5.20283	2.53441	0.0127519	0.968089	2.49062
Single-cell pbulk	B_Naive	Day 28	XPO7	-0.984763	4.57486	-2.55026	0.012781	0.968089	-2.48982
Single-cell pbulk	B_Naive	Day 28	RPL10	0.128206	13.4211	2.53996	0.0131909	0.968089	2.47857
Single-cell pbulk	B_Naive	Day 28	RPL11	0.130003	12.6004	2.53693	0.0132444	0.968089	2.47713
Single-cell pbulk	B_Naive	Day 28	RP4-794H19.4	-1.90009	0.725869	-2.54062	0.0132657	0.968089	-2.47656
Single-cell pbulk	B_Naive	Day 28	APCDD1	-1.94293	1.22656	-2.53822	0.0132689	0.968089	-2.47647
Single-cell pbulk	B_Naive	Day 28	INTS10	0.59287	6.16248	2.52655	0.0134418	0.968089	2.47185
Single-cell pbulk	B_Naive	Day 28	IFI16	-0.326507	7.77654	-2.52651	0.0135687	0.968089	-2.46848
Single-cell pbulk	B_Naive	Day 28	TAF13	-2.05625	2.10512	-2.52482	0.0137336	0.968089	-2.46416
Single-cell pbulk	B_Naive	Day 28	SERPINA1	-1.70953	2.95452	-2.50665	0.0137364	0.968089	-2.46408
Single-cell pbulk	B_Naive	Day 28	EIF2AK3	-0.540551	6.36255	-2.52492	0.0137413	0.968089	-2.46396
Single-cell pbulk	B_Naive	Day 28	RP11-295P9.3	-1.89327	1.8561	-2.51982	0.0138008	0.968089	-2.46241
Single-cell pbulk	B_Naive	Day 28	C9orf64	1.91438	2.39516	2.50236	0.0138642	0.968089	2.46076
Single-cell pbulk	B_Naive	Day 28	C20orf27	0.710221	5.09274	2.51046	0.014041	0.968089	2.45621
Single-cell pbulk	B_Naive	Day 28	PYROXD1	0.804451	4.82627	2.49459	0.0141796	0.968089	2.45268
Single-cell pbulk	B_Naive	Day 28	EIF4EBP1	0.771254	5.09528	2.51559	0.0142345	0.968089	2.45129
Single-cell pbulk	B_Naive	Day 28	ARFGEF1	0.501735	5.788	2.50657	0.0142934	0.968089	2.4498
Single-cell pbulk	B_Naive	Day 28	AMIGO2	2.08926	2.19012	2.50591	0.0143365	0.968089	2.44872
Single-cell pbulk	B_Naive	Day 28	TMEM218	1.13859	4.1172	2.50139	0.0144137	0.968089	2.44678
Single-cell pbulk	B_Naive	Day 28	SNHG9	1.04291	4.69001	2.49378	0.0146155	0.968089	2.44177
Single-cell pbulk	B_Naive	Day 28	GCN1L1	-0.826647	4.6478	-2.48006	0.0147324	0.968089	-2.43889
Single-cell pbulk	B_Naive	Day 28	KIAA0319L	-0.717838	5.12365	-2.47323	0.0149781	0.968089	-2.43291
Single-cell pbulk	B_Naive	Day 28	C16orf74	-0.450398	6.80666	-2.48973	0.0149891	0.968089	-2.43264
Single-cell pbulk	B_Naive	Day 28	NCL	0.234521	9.11181	2.4779	0.0154242	0.968089	2.42226
Single-cell pbulk	B_Naive	Day 28	THG1L	1.49694	3.48224	2.45785	0.015628	0.968089	2.41749
Single-cell pbulk	B_Naive	Day 28	SMNDC1	0.633227	5.94931	2.4567	0.015645	0.968089	2.41709
Single-cell pbulk	B_Naive	Day 28	UHRF2	-0.504529	6.31945	-2.46331	0.0158288	0.968089	-2.41284
Single-cell pbulk	B_Naive	Day 28	UTP18	0.792719	5.63193	2.47035	0.0158658	0.968089	2.41199
Single-cell pbulk	B_Naive	Day 28	RGS19	0.404551	7.07219	2.46496	0.0159527	0.968089	2.41
Single-cell pbulk	B_Naive	Day 28	ZNF572	-2.22962	1.32478	-2.4649	0.015974	0.968089	-2.40951
Single-cell pbulk	B_Naive	Day 28	RNF113A	-0.724797	5.50661	-2.4625	0.0160025	0.968089	-2.40886
Single-cell pbulk	B_Naive	Day 28	RWDD3	-0.692889	5.52729	-2.44198	0.0162612	0.968089	-2.403
Single-cell pbulk	B_Naive	Day 28	LRMP	0.548956	6.56506	2.45701	0.0162919	0.968089	2.40231
Single-cell pbulk	B_Naive	Day 28	SLU7	0.505149	5.85535	2.43593	0.01655	0.968089	2.39656
Single-cell pbulk	B_Naive	Day 28	TUBGCP2	-0.678497	5.75701	-2.43375	0.0166154	0.968089	-2.39511
Single-cell pbulk	B_Naive	Day 28	AC005523.2	2.16442	1.46777	2.4448	0.0167377	0.968089	2.39242
Single-cell pbulk	B_Naive	Day 28	RP11-932O9.7	-2.0427	1.13822	-2.43848	0.0170367	0.968089	-2.38592
Single-cell pbulk	B_Naive	Day 28	POU2F2	-0.291037	8.10613	-2.43928	0.0171549	0.968089	-2.38337
Single-cell pbulk	B_Naive	Day 28	PSME1	0.266903	8.65821	2.42948	0.0176257	0.968089	2.37339
Single-cell pbulk	B_Naive	Day 28	ANKRD10	-0.430988	6.907	-2.42143	0.0176452	0.968089	-2.37298
Single-cell pbulk	B_Naive	Day 28	RABL2A	1.23223	3.56485	2.4265	0.0176656	0.968089	2.37255
Single-cell pbulk	B_Naive	Day 28	RP1-148H17.1	-2.04055	0.901636	-2.42412	0.0176724	0.968089	-2.37241
Single-cell pbulk	B_Naive	Day 28	RNASET2	0.255204	8.26148	2.42594	0.0176996	0.968089	2.37184
Single-cell pbulk	B_Naive	Day 28	PDLIM1	0.330845	7.58742	2.42433	0.0177005	0.968089	2.37182
Single-cell pbulk	B_Naive	Day 28	BEND5	-0.567898	5.78287	-2.42708	0.017864	0.968089	-2.36842
Single-cell pbulk	B_Naive	Day 28	RP11-442N24--B.1	1.87602	2.05457	2.41831	0.0179961	0.968089	2.3657
Single-cell pbulk	B_Naive	Day 28	FAM21A	-0.722491	5.43242	-2.41228	0.0180741	0.968089	-2.3641
Single-cell pbulk	B_Naive	Day 28	SIAH1	0.69552	5.2451	2.4142	0.0180974	0.968089	2.36362
Single-cell pbulk	B_Naive	Day 28	CTSF	1.68776	2.57057	2.4084	0.0181905	0.968089	2.36172
Single-cell pbulk	B_Naive	Day 28	FHOD1	1.51966	2.87256	2.40772	0.0182109	0.968089	2.3613
Single-cell pbulk	B_Naive	Day 28	GNG10	0.647945	4.99099	2.41011	0.018272	0.968089	2.36006
Single-cell pbulk	B_Naive	Day 28	ERO1LB	0.711621	5.43823	2.4072	0.0182848	0.968089	2.3598
Single-cell pbulk	B_Naive	Day 28	GMEB2	1.44607	3.3647	2.39633	0.018312	0.968089	2.35925
Single-cell pbulk	B_Naive	Day 28	ASPHD2	-1.17678	3.88009	-2.40116	0.0186881	0.968089	-2.3517
Single-cell pbulk	B_Naive	Day 28	HSPB11	-0.709306	5.23835	-2.40014	0.0186978	0.968089	-2.3515
Single-cell pbulk	B_Naive	Day 28	NAA60	-1.97821	1.3724	-2.38703	0.018757	0.968089	-2.35033
Single-cell pbulk	B_Naive	Day 28	C17orf72	2.14103	1.23154	2.3993	0.0188095	0.968089	2.34929
Single-cell pbulk	B_Naive	Day 28	FDX1L	2.11455	1.91387	2.39638	0.0188366	0.968089	2.34875
Single-cell pbulk	B_Naive	Day 28	CAMK4	-2.09634	1.63578	-2.39657	0.019008	0.968089	-2.34537
Single-cell pbulk	B_Naive	Day 28	CASP2	-0.814265	5.19356	-2.38579	0.0193186	0.968089	-2.33932
Single-cell pbulk	B_Naive	Day 28	ASPH	-0.976007	4.00926	-2.38883	0.0193798	0.968089	-2.33814
Single-cell pbulk	B_Naive	Day 28	RP11-815J21.2	1.77388	2.49084	2.38495	0.0195846	0.968089	2.33421
Single-cell pbulk	B_Naive	Day 28	PIP5K1A	-0.865489	4.59462	-2.38202	0.0197087	0.968089	-2.33185
Single-cell pbulk	B_Naive	Day 28	CCDC92	-0.801519	4.96038	-2.3667	0.0197627	0.968089	-2.33082
Single-cell pbulk	B_Naive	Day 28	SYCP2	-2.06664	1.29246	-2.37535	0.0199929	0.968089	-2.32648
Single-cell pbulk	B_Naive	Day 28	PAICS	0.746374	5.00113	2.3676	0.0201888	0.968089	2.32282
Single-cell pbulk	B_Naive	Day 28	DALRD3	0.852785	4.81725	2.36274	0.020444	0.968089	2.3181
Single-cell pbulk	B_Naive	Day 28	DDX26B	-0.963247	4.82144	-2.35932	0.0205995	0.968089	-2.31525
Single-cell pbulk	B_Naive	Day 28	HUWE1	0.488095	6.08149	2.36332	0.0206386	0.968089	2.31453
Single-cell pbulk	B_Naive	Day 28	ZNF143	0.722358	5.15445	2.36029	0.0207447	0.968089	2.3126
Single-cell pbulk	B_Naive	Day 28	DENND2D	-0.678828	5.8815	-2.36018	0.0207472	0.968089	-2.31255
Single-cell pbulk	B_Naive	Day 28	KAT6B	-0.522484	6.05508	-2.35379	0.0209454	0.968089	-2.30897
Single-cell pbulk	B_Naive	Day 28	CHAF1A	-1.28865	3.01707	-2.35527	0.0211434	0.968089	-2.30541
Single-cell pbulk	B_Naive	Day 28	RP11-174O3.3	-1.65096	0.86493	-2.35115	0.0211805	0.968089	-2.30475
Single-cell pbulk	B_Naive	Day 28	MMS19	-0.741582	4.82523	-2.33857	0.0212615	0.968089	-2.30331
Single-cell pbulk	B_Naive	Day 28	RFXANK	0.684278	5.10547	2.33743	0.021295	0.968089	2.30271
Single-cell pbulk	B_Naive	Day 28	SACM1L	0.855973	4.76424	2.347	0.0214724	0.968089	2.29957
Single-cell pbulk	B_Naive	Day 28	RP11-367J7.3	1.92236	1.90907	2.34743	0.0215079	0.968089	2.29895
Single-cell pbulk	B_Naive	Day 28	PRR3	-1.04786	4.42144	-2.33347	0.0215351	0.968089	-2.29847
Single-cell pbulk	B_Naive	Day 28	LMAN1	0.599446	5.95338	2.34233	0.0215371	0.968089	2.29843
Single-cell pbulk	B_Naive	Day 28	FANCI	-2.06275	1.76275	-2.33875	0.021805	0.968089	-2.29375
Single-cell pbulk	B_Naive	Day 28	DVL1	-1.80202	2.54559	-2.33652	0.0220745	0.968089	-2.28908
Single-cell pbulk	B_Naive	Day 28	PES1	0.796941	4.73907	2.32081	0.0222455	0.968089	2.28615
Single-cell pbulk	B_Naive	Day 28	SNRNP200	0.378063	6.75602	2.33316	0.0222488	0.968089	2.28609
Single-cell pbulk	B_Naive	Day 28	ATG4C	0.727793	5.28456	2.31621	0.0225032	0.968089	2.28177
Single-cell pbulk	B_Naive	Day 28	IGSF6	-2.30714	1.53444	-2.32933	0.0225516	0.968089	-2.28095
Single-cell pbulk	B_Naive	Day 28	LRP1	-2.18605	1.31064	-2.31136	0.0227476	0.968089	-2.27765
Single-cell pbulk	B_Naive	Day 28	ZNF738	0.932472	4.23763	2.31948	0.0227553	0.968089	2.27752
Single-cell pbulk	B_Naive	Day 28	RP11-242D8.1	-1.41811	3.21534	-2.32273	0.0227631	0.968089	-2.27739
Single-cell pbulk	B_Naive	Day 28	MRFAP1	-0.538972	5.98219	-2.31965	0.0229261	0.968089	-2.27466
Single-cell pbulk	B_Naive	Day 28	KRTCAP2	0.3146	7.32636	2.31658	0.0229713	0.968089	2.27391
Single-cell pbulk	B_Naive	Day 28	FKBP5	1.42574	4.80243	2.31659	0.0232816	0.968089	2.26878
Single-cell pbulk	B_Naive	Day 28	HIST1H2BG	-1.94721	1.19256	-2.31392	0.0233006	0.968089	-2.26847
Single-cell pbulk	B_Naive	Day 28	FBXO28	-0.686342	4.79032	-2.2986	0.0235211	0.968089	-2.26486
Single-cell pbulk	B_Naive	Day 28	FAM120B	0.503986	6.0312	2.29592	0.0236862	0.968089	2.26218
Single-cell pbulk	B_Naive	Day 28	ZC3H14	-0.673617	5.19412	-2.30486	0.0237106	0.968089	-2.26179
Single-cell pbulk	B_Naive	Day 28	BCAS2	0.530744	5.86487	2.30125	0.0237439	0.968089	2.26125
Single-cell pbulk	B_Naive	Day 28	THAP2	-0.968714	4.66411	-2.29467	0.0237499	0.968089	-2.26115
Single-cell pbulk	B_Naive	Day 28	RP11-473O4.4	2.14392	1.1054	2.29161	0.0239444	0.968089	2.25802
Single-cell pbulk	B_Naive	Day 28	RELB	0.471158	6.46773	2.29649	0.0240489	0.968089	2.25635
Single-cell pbulk	B_Naive	Day 28	VPS25	-0.912374	4.60227	-2.28878	0.0240752	0.968089	-2.25593
Single-cell pbulk	B_Naive	Day 28	ARL14EP	0.452458	5.97012	2.30224	0.0240881	0.968089	2.25572
Single-cell pbulk	B_Naive	Day 28	ESF1	0.675525	5.32013	2.2959	0.0242975	0.968089	2.25239
Single-cell pbulk	B_Naive	Day 28	PAPOLG	-0.887111	4.64278	-2.27224	0.0251242	0.968089	-2.23949
Single-cell pbulk	B_Naive	Day 28	FIBP	0.492575	5.95784	2.27153	0.0251687	0.968089	2.2388
Single-cell pbulk	B_Naive	Day 28	TMEM170B	-1.70624	0.871804	-2.28184	0.0253379	0.968089	-2.23621
Single-cell pbulk	B_Naive	Day 28	MAP3K2	-0.37391	7.18356	-2.27646	0.0254255	0.968089	-2.23488
Single-cell pbulk	B_Naive	Day 28	MLLT11	-1.62861	2.05716	-2.2743	0.0256576	0.968089	-2.23136
Single-cell pbulk	B_Naive	Day 28	IQCK	1.99386	1.42159	2.27352	0.0257444	0.968089	2.23005
Single-cell pbulk	B_Naive	Day 28	RPF2	1.17034	4.05216	2.26173	0.0257547	0.968089	2.22989
Single-cell pbulk	B_Naive	Day 28	PPM1G	-0.40643	6.58208	-2.26225	0.0257593	0.968089	-2.22982
Single-cell pbulk	B_Naive	Day 28	CD79A	-0.123754	11.2156	-2.27454	0.02583	0.968089	-2.22876
Single-cell pbulk	B_Naive	Day 28	SLC39A4	-0.947905	4.17629	-2.27058	0.0259453	0.968089	-2.22703
Single-cell pbulk	B_Naive	Day 28	ARHGAP9	0.458842	6.66405	2.26999	0.0259561	0.968089	2.22687
Single-cell pbulk	B_Naive	Day 28	PIK3IP1	0.601822	6.56843	2.26891	0.0259708	0.968089	2.22665
Single-cell pbulk	B_Naive	Day 28	SLC35D1	1.24783	3.51452	2.26428	0.0261292	0.968089	2.22429
Single-cell pbulk	B_Naive	Day 28	PPM1A	-0.781881	4.76727	-2.25546	0.0261979	0.968089	-2.22327
Single-cell pbulk	B_Naive	Day 28	PRPF31	-0.548741	5.47245	-2.26197	0.0262641	0.968089	-2.22228
Single-cell pbulk	B_Naive	Day 28	CLU	-2.38163	1.14936	-2.26497	0.0263569	0.968089	-2.22091
Single-cell pbulk	B_Naive	Day 28	PHF2	-0.911104	4.28686	-2.26473	0.0263859	0.968089	-2.22048
Single-cell pbulk	B_Naive	Day 28	PINK1	1.11278	3.82668	2.26335	0.0264314	0.968089	2.21981
Single-cell pbulk	B_Naive	Day 28	SOGA1	-1.54452	3.54551	-2.26271	0.0264439	0.968089	-2.21963
Single-cell pbulk	B_Naive	Day 28	FBXW5	0.572288	5.90856	2.25106	0.026482	0.968089	2.21907
Single-cell pbulk	B_Naive	Day 28	RABGEF1	-1.63292	2.80944	-2.25048	0.0265219	0.968089	-2.21848
Single-cell pbulk	B_Naive	Day 28	TWF1	0.720021	5.2001	2.25576	0.0265724	0.968089	2.21774
Single-cell pbulk	B_Naive	Day 28	NKAP	0.677715	5.59291	2.24711	0.0267392	0.968089	2.2153
Single-cell pbulk	B_Naive	Day 28	RP11-95P2.1	-2.01852	1.09702	-2.25493	0.0268779	0.968089	-2.21329
Single-cell pbulk	B_Naive	Day 28	FUZ	1.22639	3.33052	2.25408	0.0269641	0.968089	2.21204
Single-cell pbulk	B_Naive	Day 28	WDFY4	0.465041	6.37813	2.25341	0.0269855	0.968089	2.21173
Single-cell pbulk	B_Naive	Day 28	MUL1	0.825969	4.00599	2.25359	0.0270344	0.968089	2.21102
Single-cell pbulk	B_Naive	Day 28	STRADA	0.846163	4.23	2.24832	0.0271545	0.968089	2.20929
Single-cell pbulk	B_Naive	Day 28	KLHL42	1.27767	3.57858	2.2381	0.027343	0.968089	2.20659
Single-cell pbulk	B_Naive	Day 28	CENPE	-1.98211	0.786694	-2.24837	0.0273985	0.968089	-2.20579
Single-cell pbulk	B_Naive	Day 28	TMEM254	-1.12888	3.58404	-2.2486	0.0274194	0.968089	-2.2055
Single-cell pbulk	B_Naive	Day 28	MAP4K1	-0.513975	6.00259	-2.24731	0.02757	0.968089	-2.20335
Single-cell pbulk	B_Naive	Day 28	DOT1L	-1.49512	2.8197	-2.23133	0.0278027	0.968089	-2.20006
Single-cell pbulk	B_Naive	Day 28	METTL17	-0.479664	5.85715	-2.24214	0.0278103	0.968089	-2.19995
Single-cell pbulk	B_Naive	Day 28	ADCK1	-1.84875	2.34584	-2.22952	0.0278883	0.968089	-2.19885
Single-cell pbulk	B_Naive	Day 28	GPR114	-1.41098	3.26714	-2.24378	0.0280351	0.968089	-2.19679
Single-cell pbulk	B_Naive	Day 28	THNSL2	-1.64029	1.67369	-2.23918	0.0280761	0.968089	-2.19622
Single-cell pbulk	B_Naive	Day 28	DNAJC8	-0.354465	6.87312	-2.23816	0.0281151	0.968089	-2.19568
Single-cell pbulk	B_Naive	Day 28	CTD-2509G16.5	-2.28302	1.3885	-2.23632	0.0282288	0.968089	-2.19409
Single-cell pbulk	B_Naive	Day 28	UNC45A	-0.685858	5.31109	-2.23112	0.0283116	0.968089	-2.19294
Single-cell pbulk	B_Naive	Day 28	PLK4	1.69985	0.9384	2.23346	0.0284118	0.968089	2.19155
Single-cell pbulk	B_Naive	Day 28	MBD2	0.359547	7.40541	2.23037	0.0285207	0.968089	2.19005
Single-cell pbulk	B_Naive	Day 28	PLD5	-1.64488	2.84778	-2.22732	0.0288409	0.968089	-2.18565
Single-cell pbulk	B_Naive	Day 28	DCAF4	1.03236	4.15365	2.2161	0.0288514	0.968089	2.18551
Single-cell pbulk	B_Naive	Day 28	RPL28	0.116391	12.6731	2.2293	0.028854	0.968089	2.18548
Single-cell pbulk	B_Naive	Day 28	ZSCAN32	-1.16036	3.4021	-2.22494	0.0290001	0.968089	-2.18349
Single-cell pbulk	B_Naive	Day 28	MCTP2	-0.45545	6.54091	-2.22202	0.0290438	0.968089	-2.18289
Single-cell pbulk	B_Naive	Day 28	PDIA5	-2.05291	1.4818	-2.22352	0.0291004	0.968089	-2.18212
Single-cell pbulk	B_Naive	Day 28	AC062017.1	-1.58698	2.74447	-2.22717	0.0291374	0.968089	-2.18162
Single-cell pbulk	B_Naive	Day 28	LINC00630	1.61307	2.29865	2.22507	0.0291681	0.968089	2.18121
Single-cell pbulk	B_Naive	Day 28	ZFP30	1.31277	3.36013	2.2249	0.0291749	0.968089	2.18111
Single-cell pbulk	B_Naive	Day 28	MOCS2	0.795055	4.76288	2.2113	0.0292021	0.968089	2.18075
Single-cell pbulk	B_Naive	Day 28	SPRYD3	0.902609	3.95373	2.2159	0.0295389	0.968089	2.17622
Single-cell pbulk	B_Naive	Day 28	SMIM12	0.680152	4.99845	2.21525	0.0297678	0.968089	2.17317
Single-cell pbulk	B_Naive	Day 28	FTCDNL1	-1.67081	1.6163	-2.21065	0.0301009	0.968089	-2.16876
Single-cell pbulk	B_Naive	Day 28	NUP155	-0.78202	4.66071	-2.20665	0.0301204	0.968089	-2.1685
Single-cell pbulk	B_Naive	Day 28	GBP5	1.17453	4.18421	2.19859	0.0307062	0.968089	2.16086
Single-cell pbulk	B_Naive	Day 28	HIST1H2AG	-1.19491	3.56468	-2.19031	0.0307337	0.968089	-2.1605
Single-cell pbulk	B_Naive	Day 28	ACOT9	0.79403	4.38959	2.1991	0.0307736	0.968089	2.15999
Single-cell pbulk	B_Naive	Day 28	MSH2	0.736904	5.03681	2.19729	0.0307774	0.968089	2.15994
Single-cell pbulk	B_Naive	Day 28	HN1	-0.664086	5.29936	-2.1963	0.0307852	0.968089	-2.15984
Single-cell pbulk	B_Naive	Day 28	MYO1F	-1.27998	4.06322	-2.18601	0.031055	0.968089	-2.15637
Single-cell pbulk	B_Naive	Day 28	SH3BGRL	0.303216	7.88004	2.17933	0.0315586	0.968089	2.14996
Single-cell pbulk	B_Naive	Day 28	TTC3	0.331955	7.44731	2.18902	0.0315728	0.968089	2.14978
Single-cell pbulk	B_Naive	Day 28	ZNF830	0.572125	5.50058	2.17902	0.0315854	0.968089	2.14962
Single-cell pbulk	B_Naive	Day 28	SPECC1	1.45916	3.00339	2.17739	0.031669	0.968089	2.14856
Single-cell pbulk	B_Naive	Day 28	TIMM13	0.528132	5.45674	2.18531	0.0317702	0.968089	2.14729
Single-cell pbulk	B_Naive	Day 28	TOB1	-0.964932	3.87418	-2.18566	0.0317876	0.968089	-2.14707
Single-cell pbulk	B_Naive	Day 28	AP003068.23	-0.923013	3.99075	-2.18878	0.0319301	0.968089	-2.14528
Single-cell pbulk	B_Naive	Day 28	DYNC1H1	0.434124	6.46379	2.17378	0.0319466	0.968089	2.14508
Single-cell pbulk	B_Naive	Day 28	NOL6	1.49926	2.98856	2.18342	0.0319873	0.968089	2.14457
Single-cell pbulk	B_Naive	Day 28	RP1-257A7.5	-1.80246	0.72606	-2.18091	0.0320282	0.968089	-2.14406
Single-cell pbulk	B_Naive	Day 28	PAIP1	-0.518433	5.53888	-2.18676	0.0320617	0.968089	-2.14364
Single-cell pbulk	B_Naive	Day 28	FBXO36	-1.87606	1.10886	-2.17877	0.032186	0.968089	-2.14209
Single-cell pbulk	B_Naive	Day 28	FNTB	1.97574	1.52937	2.18151	0.032211	0.968089	2.14178
Single-cell pbulk	B_Naive	Day 28	AATF	-0.458688	6.07712	-2.17088	0.0322135	0.968089	-2.14175
Single-cell pbulk	B_Naive	Day 28	ACTR5	1.02694	3.35519	2.18183	0.0322397	0.968089	2.14143
Single-cell pbulk	B_Naive	Day 28	C8orf44-SGK3	1.24714	3.32217	2.17017	0.0322661	0.968089	2.1411
Single-cell pbulk	B_Naive	Day 28	RP11-534L6.2	1.38338	0.906732	2.17958	0.032435	0.968089	2.13901
Single-cell pbulk	B_Naive	Day 28	CD83	0.668717	8.55994	2.17779	0.0324567	0.968089	2.13874
Single-cell pbulk	B_Naive	Day 28	TNFAIP3	0.666695	5.4127	2.17733	0.0325082	0.968089	2.1381
Single-cell pbulk	B_Naive	Day 28	COIL	0.600078	5.49872	2.166	0.0325943	0.968089	2.13705
Single-cell pbulk	B_Naive	Day 28	MPLKIP	-0.54749	5.85964	-2.17306	0.0326504	0.968089	-2.13636
Single-cell pbulk	B_Naive	Day 28	DGUOK	0.376105	6.69985	2.16104	0.0329711	0.968089	2.13243
Single-cell pbulk	B_Naive	Day 28	METTL12	-1.03409	4.36487	-2.16901	0.0330665	0.968089	-2.13127
Single-cell pbulk	B_Naive	Day 28	PFDN1	0.62038	5.45562	2.159	0.0331425	0.968089	2.13035
Single-cell pbulk	B_Naive	Day 28	ZNFX1	0.586014	5.32882	2.16621	0.0331616	0.968089	2.13012
Single-cell pbulk	B_Naive	Day 28	POLE4	0.505748	6.42489	2.16691	0.0332316	0.968089	2.12927
Single-cell pbulk	B_Naive	Day 28	GNB2L1	0.10443	11.5422	2.17021	0.0332439	0.968089	2.12912
Single-cell pbulk	B_Naive	Day 28	LMTK2	1.02347	3.61789	2.16665	0.0333037	0.968089	2.1284
Single-cell pbulk	B_Naive	Day 28	SUZ12	-0.3644	6.87037	-2.16689	0.0334383	0.968089	-2.12678
Single-cell pbulk	B_Naive	Day 28	POLD1	-0.943723	3.95799	-2.16417	0.0335164	0.968089	-2.12584
Single-cell pbulk	B_Naive	Day 28	KHDRBS2	-0.397929	6.73565	-2.16088	0.033862	0.968089	-2.12171
Single-cell pbulk	B_Naive	Day 28	YPEL1	-1.20189	4.03871	-2.15413	0.0339852	0.968089	-2.12025
Single-cell pbulk	B_Naive	Day 28	ENO1-AS1	-1.89543	1.24322	-2.14738	0.0340859	0.968089	-2.11905
Single-cell pbulk	B_Naive	Day 28	SPNS1	-0.760575	4.57289	-2.15353	0.0341752	0.968089	-2.118
Single-cell pbulk	B_Naive	Day 28	HYOU1	1.22601	3.69605	2.1445	0.034278	0.968089	2.11679
Single-cell pbulk	B_Naive	Day 28	SREK1	0.463344	6.25303	2.15556	0.0343755	0.968089	2.11564
Single-cell pbulk	B_Naive	Day 28	RP11-483I13.5	-1.98726	1.45371	-2.15262	0.0343983	0.968089	-2.11537
Single-cell pbulk	B_Naive	Day 28	PPP4C	0.360966	6.72033	2.14887	0.0345603	0.968089	2.11347
Single-cell pbulk	B_Naive	Day 28	UBR7	-0.922687	4.44862	-2.14104	0.0346016	0.968089	-2.11299
Single-cell pbulk	B_Naive	Day 28	HFE	-1.66365	0.881567	-2.14882	0.0346187	0.968089	-2.11279
Single-cell pbulk	B_Naive	Day 28	ITGA4	-0.302931	8.33649	-2.15037	0.034703	0.968089	-2.11181
Single-cell pbulk	B_Naive	Day 28	ZFX	0.527784	6.08075	2.13883	0.0347458	0.968089	2.11131
Single-cell pbulk	B_Naive	Day 28	LYAR	0.989156	4.32952	2.1368	0.0349479	0.968089	2.10896
Single-cell pbulk	B_Naive	Day 28	GTF3C1	0.726804	5.0389	2.14401	0.0350844	0.968089	2.10738
Single-cell pbulk	B_Naive	Day 28	TMEM154	-0.306451	7.17641	-2.14469	0.0351329	0.968089	-2.10682
Single-cell pbulk	B_Naive	Day 28	HELZ	-0.534875	5.96748	-2.14237	0.035252	0.968089	-2.10545
Single-cell pbulk	B_Naive	Day 28	TRAM2	-1.77127	2.07854	-2.14068	0.0355385	0.968089	-2.10217
Single-cell pbulk	B_Naive	Day 28	RAB1A	0.594147	5.34821	2.12982	0.0355398	0.968089	2.10215
Single-cell pbulk	B_Naive	Day 28	PPP1R3D	-1.59006	2.53529	-2.12796	0.0356585	0.968089	-2.1008
Single-cell pbulk	B_Naive	Day 28	RPL29	0.115507	12.1948	2.13915	0.0356767	0.968089	2.10059
Single-cell pbulk	B_Naive	Day 28	PDLIM2	0.495154	6.04502	2.13575	0.0357734	0.968089	2.09949
Single-cell pbulk	B_Naive	Day 28	BSCL2	0.913833	4.63907	2.1348	0.0357977	0.968089	2.09922
Single-cell pbulk	B_Naive	Day 28	VCPKMT	0.48797	6.24413	2.13562	0.0359256	0.968089	2.09777
Single-cell pbulk	B_Naive	Day 28	TTC8	-1.58221	1.83647	-2.1343	0.0361105	0.968089	-2.09568
Single-cell pbulk	B_Naive	Day 28	CYBB	-0.283179	8.109	-2.13257	0.0361853	0.968089	-2.09484
Single-cell pbulk	B_Naive	Day 28	AHCYL1	-0.605435	5.7045	-2.12959	0.0361957	0.968089	-2.09472
Single-cell pbulk	B_Naive	Day 28	AGPAT5	-0.382479	7.13529	-2.13217	0.0362494	0.968089	-2.09412
Single-cell pbulk	B_Naive	Day 28	CDHR3	-1.37922	3.15556	-2.13261	0.0362718	0.968089	-2.09387
Single-cell pbulk	B_Naive	Day 28	XRCC4	-1.32019	3.34945	-2.11989	0.0363907	0.968089	-2.09253
Single-cell pbulk	B_Naive	Day 28	RP11-509J21.1	-1.66203	1.17259	-2.12828	0.0365232	0.968089	-2.09105
Single-cell pbulk	B_Naive	Day 28	C2orf49	-0.868218	4.56058	-2.11819	0.0365319	0.968089	-2.09096
Single-cell pbulk	B_Naive	Day 28	MTMR8	-1.27893	3.0976	-2.11752	0.0365544	0.968089	-2.09071
Single-cell pbulk	B_Naive	Day 28	GATS	1.13191	3.58186	2.12661	0.0366247	0.968089	2.08992
Single-cell pbulk	B_Naive	Day 28	PRADC1	1.7361	2.55264	2.11665	0.0366296	0.968089	2.08987
Single-cell pbulk	B_Naive	Day 28	RNF216	0.386817	6.14765	2.12491	0.0368813	0.968089	2.08708
Single-cell pbulk	B_Naive	Day 28	CTC-378H22.2	-2.00629	1.66767	-2.11195	0.0370402	0.968089	-2.08532
Single-cell pbulk	B_Naive	Day 28	SEPSECS	1.01249	3.55584	2.12071	0.0370643	0.968089	2.08506
Single-cell pbulk	B_Naive	Day 28	APLP2	-0.294144	7.55699	-2.12217	0.0370952	0.968089	-2.08471
Single-cell pbulk	B_Naive	Day 28	ZNF76	0.572582	5.29079	2.11069	0.0371925	0.968089	2.08364
Single-cell pbulk	B_Naive	Day 28	SF1	-0.21477	9.15208	-2.1158	0.0377375	0.968089	-2.07769
Single-cell pbulk	B_Naive	Day 28	YPEL2	-0.538788	5.61047	-2.11329	0.0377503	0.968089	-2.07756
Single-cell pbulk	B_Naive	Day 28	ZNF579	1.21818	3.25464	2.10367	0.0377728	0.968089	2.07731
Single-cell pbulk	B_Naive	Day 28	BRF2	1.684	2.83849	2.10348	0.0377905	0.968089	2.07712
Single-cell pbulk	B_Naive	Day 28	HMGA1	0.422602	6.31104	2.11297	0.0379586	0.968089	2.0753
Single-cell pbulk	B_Naive	Day 28	ZNF614	1.01812	3.68612	2.12223	0.0379658	0.968089	2.07522
Single-cell pbulk	B_Naive	Day 28	NFE2L2	0.502554	6.00874	2.11207	0.0379733	0.968089	2.07514
Single-cell pbulk	B_Naive	Day 28	AC115618.1	1.94413	1.59204	2.11352	0.0380008	0.968089	2.07485
Single-cell pbulk	B_Naive	Day 28	VPS36	0.376095	6.47993	2.10005	0.0380976	0.968089	2.0738
Single-cell pbulk	B_Naive	Day 28	ADCY7	0.781669	4.60935	2.10712	0.0381322	0.968089	2.07343
Single-cell pbulk	B_Naive	Day 28	MRPS14	-0.91736	4.72853	-2.09677	0.0384327	0.968089	-2.07021
Single-cell pbulk	B_Naive	Day 28	PSMA2.1	-0.788777	4.91586	-2.09678	0.0384372	0.968089	-2.07016
Single-cell pbulk	B_Naive	Day 28	SPATA5	0.835159	4.2722	2.09613	0.0384516	0.968089	2.07001
Single-cell pbulk	B_Naive	Day 28	SOS2	0.474367	5.9653	2.10287	0.0385425	0.968089	2.06904
Single-cell pbulk	B_Naive	Day 28	HNRNPDL	0.246685	9.06412	2.0936	0.0387258	0.968089	2.06709
Single-cell pbulk	B_Naive	Day 28	AGO3	0.555856	5.59315	2.08844	0.0391536	0.968089	2.06257
Single-cell pbulk	B_Naive	Day 28	RPS19	0.125512	12.5308	2.0988	0.0391719	0.968089	2.06238
Single-cell pbulk	B_Naive	Day 28	TUBB	0.353015	7.3549	2.09891	0.0391814	0.968089	2.06228
Single-cell pbulk	B_Naive	Day 28	TRAF3IP1	1.05825	3.71787	2.08411	0.0395541	0.968089	2.05838
Single-cell pbulk	B_Naive	Day 28	CHURC1	0.320404	6.96375	2.09004	0.0398047	0.968089	2.05577
Single-cell pbulk	B_Naive	Day 28	CXorf38	-0.609927	5.42128	-2.07968	0.0399667	0.968089	-2.05409
Single-cell pbulk	B_Naive	Day 28	RANBP3	-1.0063	4.24879	-2.07668	0.0402491	0.968089	-2.05118
Single-cell pbulk	B_Naive	Day 28	FAM69A	-0.632469	5.66709	-2.07587	0.0403703	0.968089	-2.04994
Single-cell pbulk	B_Naive	Day 28	TGOLN2	-0.385167	6.95626	-2.0865	0.0403741	0.968089	-2.0499
Single-cell pbulk	B_Naive	Day 28	ACADS	1.8947	2.45478	2.08637	0.0403762	0.968089	2.04988
Single-cell pbulk	B_Naive	Day 28	COA6	0.904502	4.44144	2.07503	0.0404045	0.968089	2.04959
Single-cell pbulk	B_Naive	Day 28	MAP2K7	-0.74294	5.01199	-2.07361	0.0405792	0.968089	-2.0478
Single-cell pbulk	B_Naive	Day 28	ACAD11	-1.34041	3.22919	-2.08092	0.0406761	0.968089	-2.04682
Single-cell pbulk	B_Naive	Day 28	C21orf49	-1.45432	2.3613	-2.08532	0.0407272	0.968089	-2.0463
Single-cell pbulk	B_Naive	Day 28	GORASP2	0.479606	5.88581	2.07167	0.0407489	0.968089	2.04608
Single-cell pbulk	B_Naive	Day 28	CCDC141	-0.927026	4.8672	-2.08416	0.0408075	0.968089	-2.04548
Single-cell pbulk	B_Naive	Day 28	FAM135A	0.907817	4.21074	2.07856	0.0409099	0.968089	2.04444
Single-cell pbulk	B_Naive	Day 28	ZNF775	-0.577173	5.28577	-2.06884	0.0409935	0.968089	-2.0436
Single-cell pbulk	B_Naive	Day 28	PPP1R11	-0.490876	5.76167	-2.07802	0.0410074	0.968089	-2.04345
Single-cell pbulk	B_Naive	Day 28	ZNF418	-1.42024	2.84356	-2.0678	0.0410934	0.968089	-2.04259
Single-cell pbulk	B_Naive	Day 28	SLC30A7	-0.711204	4.77044	-2.07839	0.0411663	0.968089	-2.04185
Single-cell pbulk	B_Naive	Day 28	RP11-442H21.2	-1.70642	1.32329	-2.075	0.041286	0.968089	-2.04065
Single-cell pbulk	B_Naive	Day 28	C19orf43	0.246787	8.40408	2.06607	0.0413064	0.968089	2.04044
Single-cell pbulk	B_Naive	Day 28	SRD5A1	-1.03822	3.74515	-2.06416	0.0414858	0.968089	-2.03864
Single-cell pbulk	B_Naive	Day 28	UTF1	-1.64695	2.07351	-2.07381	0.0415911	0.968089	-2.03759
Single-cell pbulk	B_Naive	Day 28	RALBP1	-0.487181	6.08472	-2.05847	0.0420296	0.968089	-2.03323
Single-cell pbulk	B_Naive	Day 28	RAB2B	-1.04523	4.09982	-2.05787	0.0421008	0.968089	-2.03252
Single-cell pbulk	B_Naive	Day 28	GIN1	-1.63339	2.7396	-2.06433	0.0422233	0.968089	-2.03131
Single-cell pbulk	B_Naive	Day 28	CASD1	-0.507768	5.67651	-2.05481	0.0423932	0.968089	-2.02964
Single-cell pbulk	B_Naive	Day 28	PCF11	-0.452481	6.71305	-2.05407	0.0424295	0.968089	-2.02928
Single-cell pbulk	B_Naive	Day 28	RPSA	0.136805	11.5595	2.06474	0.042453	0.968089	2.02905
Single-cell pbulk	B_Naive	Day 28	OXA1L	0.313599	7.20467	2.06308	0.0426382	0.968089	2.02724
Single-cell pbulk	B_Naive	Day 28	MCEE	-0.935701	3.73645	-2.06148	0.0426888	0.968089	-2.02674
Single-cell pbulk	B_Naive	Day 28	RPAIN	0.387402	6.19324	2.05929	0.0428146	0.968089	2.02551
Single-cell pbulk	B_Naive	Day 28	BSG	-0.388829	6.3434	-2.05058	0.0428218	0.968089	-2.02544
Single-cell pbulk	B_Naive	Day 28	MRE11A	0.623229	5.13613	2.05801	0.0428243	0.968089	2.02542
Single-cell pbulk	B_Naive	Day 28	RP11-983P16.4	1.56434	0.876757	2.05792	0.0428615	0.968089	2.02506
Single-cell pbulk	B_Naive	Day 28	FAM103A1	0.678404	5.07645	2.04911	0.0429213	0.968089	2.02448
Single-cell pbulk	B_Naive	Day 28	RP11-9M16.2	-1.147	3.47184	-2.0494	0.0429285	0.968089	-2.02441
Single-cell pbulk	B_Naive	Day 28	GRB2	0.197305	8.49805	2.05599	0.0431616	0.968089	2.02214
Single-cell pbulk	B_Naive	Day 28	RNF11	1.23948	3.51932	2.05183	0.043282	0.968089	2.02098
Single-cell pbulk	B_Naive	Day 28	CCDC124	-0.548786	5.39054	-2.05221	0.0433733	0.968089	-2.0201
Single-cell pbulk	B_Naive	Day 28	RPL24	0.124633	10.8928	2.05408	0.0434609	0.968089	2.01925
Single-cell pbulk	B_Naive	Day 28	RYK	-0.539242	5.56695	-2.05021	0.0435749	0.968089	-2.01816
Single-cell pbulk	B_Naive	Day 28	WASF1	-0.996806	3.59452	-2.05024	0.04372	0.968089	-2.01677
Single-cell pbulk	B_Naive	Day 28	NAT14	1.8304	1.93813	2.05094	0.0437557	0.968089	2.01642
Single-cell pbulk	B_Naive	Day 28	RPL14	0.127663	11.4615	2.04988	0.0438964	0.968089	2.01508
Single-cell pbulk	B_Naive	Day 28	KIAA1524	-1.42606	3.02211	-2.03937	0.0439008	0.968089	-2.01504
Single-cell pbulk	B_Naive	Day 28	XIAP	-0.616396	5.35443	-2.04321	0.044178	0.968089	-2.0124
Single-cell pbulk	B_Naive	Day 28	SPINK2	-1.67757	2.90768	-2.04638	0.0442301	0.968089	-2.0119
Single-cell pbulk	B_Naive	Day 28	CTDSPL2	0.579115	5.17693	2.04137	0.0442633	0.968089	2.01159
Single-cell pbulk	B_Naive	Day 28	DYRK2	-0.494515	5.54113	-2.04414	0.0443259	0.968089	-2.011
Single-cell pbulk	B_Naive	Day 28	ZFAND3	-0.441048	6.09762	-2.04502	0.0443587	0.968089	-2.01069
Single-cell pbulk	B_Naive	Day 28	ISG20L2	0.630356	5.20509	2.04208	0.0443743	0.968089	2.01054
Single-cell pbulk	B_Naive	Day 28	RP11-379H18.1	1.60993	1.78959	2.04331	0.0444363	0.968089	2.00995
Single-cell pbulk	B_Naive	Day 28	AP1G1	-0.670001	5.36161	-2.03409	0.044481	0.968089	-2.00953
Single-cell pbulk	B_Naive	Day 28	RP11-326I11.3	0.705584	4.51165	2.03907	0.0447327	0.968089	2.00716
Single-cell pbulk	B_Naive	Day 28	ZSWIM8	-0.857604	4.22999	-2.02987	0.0448748	0.968089	-2.00583
Single-cell pbulk	B_Naive	Day 28	NAP1L1	0.226576	8.39615	2.03937	0.04496	0.968089	2.00503
Single-cell pbulk	B_Naive	Day 28	PDIA4	-0.667728	5.30798	-2.03734	0.0450389	0.968089	-2.00429
Single-cell pbulk	B_Naive	Day 28	CCT6A	0.320794	6.9687	2.03566	0.0450832	0.968089	2.00388
Single-cell pbulk	B_Naive	Day 28	ADTRP	-1.40034	0.508994	-2.03667	0.045146	0.968089	-2.00329
Single-cell pbulk	B_Naive	Day 28	RPL36AL	0.245215	8.85489	2.03766	0.0451717	0.968089	2.00305
Single-cell pbulk	B_Naive	Day 28	UFSP1	-1.57327	0.984813	-2.03529	0.0452285	0.968089	-2.00252
Single-cell pbulk	B_Naive	Day 28	SMN1	1.98154	1.28974	2.02455	0.0454279	0.968089	2.00067
Single-cell pbulk	B_Naive	Day 28	EIF3J-AS1	-1.03982	4.10231	-2.03903	0.0456212	0.968089	-1.99888
Single-cell pbulk	B_Naive	Day 28	VGLL4	-1.05747	4.14498	-2.02136	0.0457622	0.968089	-1.99758
Single-cell pbulk	B_Naive	Day 28	HINFP	-1.05265	3.32752	-2.0297	0.0457831	0.968089	-1.99739
Single-cell pbulk	B_Naive	Day 28	ATP6V1F	0.371017	6.81078	2.02113	0.0458303	0.968089	1.99695
Single-cell pbulk	B_Naive	Day 28	TPM3	0.194872	8.78952	2.02956	0.0458955	0.968089	1.99635
Single-cell pbulk	B_Naive	Day 28	RPS15	0.115592	12.0256	2.02883	0.0459318	0.968089	1.99602
Single-cell pbulk	B_Naive	Day 28	SETD2	0.3218	7.1298	2.02564	0.0459571	0.968089	1.99579
Single-cell pbulk	B_Naive	Day 28	DMWD	-0.74641	4.44638	-2.0178	0.0461388	0.968089	-1.99412
Single-cell pbulk	B_Naive	Day 28	UACA	0.928718	4.19172	2.02873	0.0461902	0.968089	1.99365
Single-cell pbulk	B_Naive	Day 28	TMEM194A	1.28779	3.4572	2.01752	0.0462152	0.968089	1.99342
Single-cell pbulk	B_Naive	Day 28	MSANTD3	1.51627	3.23529	2.01399	0.0465441	0.968089	1.99043
Single-cell pbulk	B_Naive	Day 28	YLPM1	0.454913	6.07503	2.02152	0.0465838	0.968089	1.99007
Single-cell pbulk	B_Naive	Day 28	PPAT	-0.992878	3.63769	-2.02159	0.0466498	0.968089	-1.98947
Single-cell pbulk	B_Naive	Day 28	CTD-2516F10.2	-1.82106	1.2894	-2.0126	0.0466922	0.968089	-1.98908
Single-cell pbulk	B_Naive	Day 28	CTSZ	0.248264	7.89644	2.01265	0.0467355	0.968089	1.98869
Single-cell pbulk	B_Naive	Day 28	LAPTM5	0.200437	10.6606	2.0215	0.0467808	0.968089	1.98828
Single-cell pbulk	B_Naive	Day 28	DSTN	0.691719	4.83827	2.01764	0.0469989	0.968089	1.98631
Single-cell pbulk	B_Naive	Day 28	SERTAD3	1.14711	3.48371	2.02065	0.0470421	0.968089	1.98592
Single-cell pbulk	B_Naive	Day 28	DOLK	1.67517	1.85486	2.02031	0.0470843	0.968089	1.98554
Single-cell pbulk	B_Naive	Day 28	TFDP2	0.61517	5.0337	2.01417	0.0473739	0.968089	1.98294
Single-cell pbulk	B_Naive	Day 28	RP11-563N4.1	-1.71742	1.11546	-2.00581	0.0474247	0.968089	-1.98249
Single-cell pbulk	B_Naive	Day 28	YIPF2	1.30137	3.23273	2.00447	0.0476053	0.968089	1.98088
Single-cell pbulk	B_Naive	Day 28	C11orf48	-0.661783	5.27955	-2.01133	0.0476366	0.968089	-1.9806
Single-cell pbulk	B_Naive	Day 28	TMBIM6	0.227164	7.88898	2.01358	0.0476597	0.968089	1.98039
Single-cell pbulk	B_Naive	Day 28	DLST	0.513147	5.28608	2.01011	0.0477303	0.968089	1.97976
Single-cell pbulk	B_Naive	Day 28	PRPF19	-0.636314	5.28151	-2.00206	0.0478804	0.968089	-1.97843
Single-cell pbulk	B_Naive	Day 28	STYXL1	-0.777384	4.1292	-2.01037	0.0479329	0.968089	-1.97796
Single-cell pbulk	B_Naive	Day 28	DCAF17	0.792889	4.43411	2.00081	0.0480109	0.968089	1.97727
Single-cell pbulk	B_Naive	Day 28	ZBTB2	1.09546	3.66842	1.99925	0.0481851	0.968089	1.97573
Single-cell pbulk	B_Naive	Day 28	DCAF6	-0.549725	5.06397	-2.00512	0.0482998	0.968089	-1.97472
Single-cell pbulk	B_Naive	Day 28	EIF5	0.262794	8.06869	1.99372	0.0487958	0.968089	1.97037
Single-cell pbulk	B_Naive	Day 28	SNX32	1.56672	1.29727	1.99305	0.0488256	0.968089	1.97011
Single-cell pbulk	B_Naive	Day 28	CRCP	0.472636	5.56597	1.99326	0.0488488	0.968089	1.96991
Single-cell pbulk	B_Naive	Day 28	ZNF257	-1.23788	3.01462	-2.00055	0.0489857	0.968089	-1.96872
Single-cell pbulk	B_Naive	Day 28	ZNF787	0.591963	4.82374	1.99598	0.049379	0.968089	1.9653
Single-cell pbulk	B_Naive	Day 28	TAPBPL	-0.633231	5.14885	-1.99327	0.049524	0.968089	-1.96405
Single-cell pbulk	B_Naive	Day 28	JMJD4	0.81087	4.24394	1.98583	0.0496338	0.968089	1.96311
Single-cell pbulk	B_Naive	Day 28	MTMR2	0.993575	3.79976	1.98503	0.0497251	0.968089	1.96232
Single-cell pbulk	B_Naive	Day 28	CINP	0.752488	4.15967	1.99113	0.0497648	0.968089	1.96198
Single-cell pbulk	B_Naive	Day 28	MTG2	-0.984034	3.85855	-1.99006	0.0498484	0.968089	-1.96126
Single-cell pbulk	B_Naive	Day 28	DCAF16	0.581176	4.95485	1.99086	0.0499545	0.968089	1.96035
Single-cell pbulk	B_Naive	Day 1	TRAM2	-1.63156	2.07854	-2.02151	0.0467696	0.969984	-1.98838
Single-cell pbulk	B_Naive	Day 1	PLCL2	-0.379	6.54954	-2.01899	0.0468092	0.969984	-1.98802
Single-cell pbulk	B_Naive	Day 1	STRBP	-0.269999	7.6325	-2.01887	0.0469788	0.969984	-1.98649
Single-cell pbulk	B_Naive	Day 1	RABL6	-0.472834	5.8219	-2.00825	0.0472082	0.969984	-1.98443
Single-cell pbulk	B_Naive	Day 1	SYN3	-1.13702	3.44159	-2.01606	0.0472738	0.969984	-1.98384
Single-cell pbulk	B_Naive	Day 1	AVL9	-0.596536	5.3749	-2.00612	0.047391	0.969984	-1.98279
Single-cell pbulk	B_Naive	Day 1	CEP19	1.71678	2.04996	2.00599	0.0474043	0.969984	1.98267
Single-cell pbulk	B_Naive	Day 1	TMEM169	1.82176	1.18201	2.00585	0.0474651	0.969984	1.98213
Single-cell pbulk	B_Naive	Day 1	BLOC1S6	-0.357325	6.35126	-2.00454	0.0476101	0.969984	-1.98083
Single-cell pbulk	B_Naive	Day 1	RBM48	0.584708	5.01639	2.01164	0.0477562	0.969984	1.97953
Single-cell pbulk	B_Naive	Day 1	HPS1	-0.378991	6.68035	-2.00923	0.0479429	0.969984	-1.97787
Single-cell pbulk	B_Naive	Day 1	CLIP1	0.664278	5.01121	2.00678	0.0480355	0.969984	1.97705
Single-cell pbulk	B_Naive	Day 1	COX20	0.496037	6.058	2.00625	0.0480691	0.969984	1.97676
Single-cell pbulk	B_Naive	Day 1	ORAOV1	1.08526	3.95445	2.01082	0.0480695	0.969984	1.97675
Single-cell pbulk	B_Naive	Day 1	RP11-780K2.1	-1.05515	3.56786	-2.00632	0.0481086	0.969984	-1.97641
Single-cell pbulk	B_Naive	Day 1	ZNF595	1.03007	4.24355	2.00755	0.0483454	0.971423	1.97432
Single-cell pbulk	B_Naive	Day 1	PSMD8	-0.296524	6.5821	-1.99701	0.0484362	0.971423	-1.97352
Single-cell pbulk	B_Naive	Day 1	MSANTD3	1.44442	3.23529	1.99532	0.0485738	0.971423	1.97231
Single-cell pbulk	B_Naive	Day 1	CIB1	-0.255095	7.31143	-2.00497	0.0485917	0.971423	-1.97216
Single-cell pbulk	B_Naive	Day 1	TMEM126B	-0.610029	4.75547	-1.99406	0.0487131	0.971791	-1.97109
Single-cell pbulk	B_Naive	Day 1	SPOCK2	-0.425999	6.09613	-1.99977	0.0491778	0.978531	-1.96705
Single-cell pbulk	B_Naive	Day 1	GBGT1	1.61499	1.61455	1.98961	0.0492584	0.978531	1.96635
Single-cell pbulk	B_Naive	Day 1	MARCH2	-0.909301	4.30499	-1.98824	0.049411	0.979499	-1.96503
Single-cell pbulk	B_Naive	Day 1	STAG3	0.678941	6.09973	1.99577	0.0495503	0.980203	1.96383
Single-cell pbulk	B_Naive	Day 1	ANAPC5	0.331308	6.84859	1.99199	0.0496693	0.9805	1.9628
Single-cell pbulk	B_Naive	Day 1	OSBPL9	-0.43481	5.83642	-1.99445	0.0498985	0.980925	-1.96083
Single-cell pbulk	B_Naive	Day 1	CNIH4	-0.730316	4.5361	-1.98888	0.0499052	0.980925	-1.96078
Single-cell pbulk	B_Naive_Intermediate	Day 1	VPS13D	1.9486	6.15271	3.96016	0.000164849	0.438906	3.76756
Single-cell pbulk	B_Naive_Intermediate	Day 1	APOL2	3.18677	4.28245	3.96091	0.000167022	0.438906	3.76429
Single-cell pbulk	B_Naive_Intermediate	Day 1	LRIG1	3.07385	3.82706	3.84257	0.000209869	0.438906	3.70683
Single-cell pbulk	B_Naive_Intermediate	Day 1	EIF2AK4	2.41228	5.33253	3.65873	0.000396771	0.622336	3.54222
Single-cell pbulk	B_Naive_Intermediate	Day 1	TFIP11	-2.29384	5.28724	-3.56006	0.000559413	0.701951	-3.45057
Single-cell pbulk	B_Naive_Intermediate	Day 1	NOL8	-1.83917	6.20982	-3.49752	0.000751871	0.739115	-3.36993
Single-cell pbulk	B_Naive_Intermediate	Day 1	PPARGC1B	2.87888	3.42427	3.4864	0.000824642	0.739115	3.34439
Single-cell pbulk	B_Naive_Intermediate	Day 1	UPP1	2.66936	3.34456	3.37331	0.00118399	0.808958	3.24271
Single-cell pbulk	B_Naive_Intermediate	Day 1	COMMD1	-1.92369	5.85044	-3.18539	0.00189897	0.808958	-3.10559
Single-cell pbulk	B_Naive_Intermediate	Day 1	ANKRD13C	-1.75391	5.58098	-3.17299	0.00197995	0.808958	-3.09322
Single-cell pbulk	B_Naive_Intermediate	Day 1	MRPL49	-2.15977	4.76345	-3.15406	0.00236024	0.808958	-3.04071
Single-cell pbulk	B_Naive_Intermediate	Day 1	KLHL6	2.36207	5.16903	3.11245	0.00238521	0.808958	3.03754
Single-cell pbulk	B_Naive_Intermediate	Day 1	STK11IP	2.19783	3.69153	3.13052	0.00253492	0.808958	3.01914
Single-cell pbulk	B_Naive_Intermediate	Day 1	EVI2B	-1.44724	6.34219	-3.07454	0.00269476	0.808958	-3.00057
Single-cell pbulk	B_Naive_Intermediate	Day 1	NRL	-2.64256	3.85813	-3.07204	0.00270208	0.808958	-2.99974
Single-cell pbulk	B_Naive_Intermediate	Day 1	SLC36A1	2.45601	3.61112	3.06415	0.00278192	0.808958	2.99086
Single-cell pbulk	B_Naive_Intermediate	Day 1	GNG11	2.21022	3.46794	3.08765	0.00285658	0.808958	2.98276
Single-cell pbulk	B_Naive_Intermediate	Day 1	MTRF1L	-1.981	4.9349	-3.03979	0.00298253	0.808958	-2.96953
Single-cell pbulk	B_Naive_Intermediate	Day 1	IKBKAP	-2.15767	4.91702	-3.01802	0.00318673	0.808958	-2.94913
Single-cell pbulk	B_Naive_Intermediate	Day 1	C8orf76	2.50139	4.92387	3.04634	0.00323645	0.808958	2.94434
Single-cell pbulk	B_Naive_Intermediate	Day 1	ATF7	-1.83718	5.56126	-3.03458	0.00332494	0.808958	-2.93598
Single-cell pbulk	B_Naive_Intermediate	Day 1	NAF1	-2.16885	4.85681	-2.99069	0.00346145	0.808958	-2.92348
Single-cell pbulk	B_Naive_Intermediate	Day 1	TMEM131	0.829374	7.73855	2.99309	0.00372677	0.808958	2.90041
Single-cell pbulk	B_Naive_Intermediate	Day 1	LINC00847	2.27342	4.17083	2.98746	0.00389164	0.808958	2.88681
Single-cell pbulk	B_Naive_Intermediate	Day 1	SMAP1	1.76534	6.34738	2.94182	0.00400784	0.808958	2.87754
Single-cell pbulk	B_Naive_Intermediate	Day 1	NSRP1	1.60849	6.06636	2.90485	0.00448987	0.808958	2.84152
Single-cell pbulk	B_Naive_Intermediate	Day 1	GLUL	2.19652	4.88302	2.93084	0.00452222	0.808958	2.83923
Single-cell pbulk	B_Naive_Intermediate	Day 1	RP11-463O12.3	2.31721	4.00861	2.925	0.00452569	0.808958	2.83899
Single-cell pbulk	B_Naive_Intermediate	Day 1	DNAJC7	1.28514	6.70968	2.89636	0.00460565	0.808958	2.83339
Single-cell pbulk	B_Naive_Intermediate	Day 1	TIMM21	2.33444	4.39568	2.89376	0.0046217	0.808958	2.83228
Single-cell pbulk	B_Naive_Intermediate	Day 1	SNAI3-AS1	-2.25975	3.22438	-2.92094	0.00462939	0.808958	-2.83175
Single-cell pbulk	B_Naive_Intermediate	Day 1	CTC-260E6.6	2.27918	3.70383	2.86286	0.00507311	0.808958	2.80235
Single-cell pbulk	B_Naive_Intermediate	Day 1	CDK2AP1	2.12488	3.54169	2.87845	0.0051849	0.808958	2.79532
Single-cell pbulk	B_Naive_Intermediate	Day 1	RILPL2	1.75136	5.6025	2.87483	0.00525912	0.808958	2.79072
Single-cell pbulk	B_Naive_Intermediate	Day 1	LIPA	1.49981	6.05332	2.88792	0.00535287	0.808958	2.78499
Single-cell pbulk	B_Naive_Intermediate	Day 1	CAAP1	-1.89635	5.42611	-2.84026	0.00542611	0.808958	-2.78058
Single-cell pbulk	B_Naive_Intermediate	Day 1	DCTPP1	1.85047	5.60653	2.86142	0.00543946	0.808958	2.77979
Single-cell pbulk	B_Naive_Intermediate	Day 1	ORC3	1.8538	5.23253	2.82693	0.00561908	0.808958	2.76922
Single-cell pbulk	B_Naive_Intermediate	Day 1	C19orf48	2.27848	4.66657	2.82765	0.00562135	0.808958	2.76909
Single-cell pbulk	B_Naive_Intermediate	Day 1	MVD	-2.24636	4.86788	-2.827	0.00563136	0.808958	-2.76851
Single-cell pbulk	B_Naive_Intermediate	Day 1	SBNO2	-2.31061	4.38709	-2.82497	0.00566813	0.808958	-2.76639
Single-cell pbulk	B_Naive_Intermediate	Day 1	COLGALT1	-2.00262	4.54274	-2.84579	0.00574125	0.808958	-2.7622
Single-cell pbulk	B_Naive_Intermediate	Day 1	FAM175B	2.01943	5.28589	2.81675	0.00578715	0.808958	2.7596
Single-cell pbulk	B_Naive_Intermediate	Day 1	KPNA3	-1.70325	5.62641	-2.81359	0.00584038	0.808958	-2.75661
Single-cell pbulk	B_Naive_Intermediate	Day 1	DCAF5	-1.44298	6.41997	-2.79834	0.00610307	0.808958	-2.74219
Single-cell pbulk	B_Naive_Intermediate	Day 1	CDPF1	2.24562	3.90416	2.79807	0.00610782	0.808958	2.74194
Single-cell pbulk	B_Naive_Intermediate	Day 1	SEPHS1	-2.36377	4.01913	-2.82514	0.00610889	0.808958	-2.74188
Single-cell pbulk	B_Naive_Intermediate	Day 1	RBM26	0.894021	7.37681	2.8235	0.00620019	0.808958	2.737
Single-cell pbulk	B_Naive_Intermediate	Day 1	DNAJC27-AS1	2.36525	3.62853	2.78415	0.0063815	0.808958	2.72751
Single-cell pbulk	B_Naive_Intermediate	Day 1	ALKBH3	2.15315	4.4138	2.80015	0.00644691	0.808958	2.72414
Single-cell pbulk	B_Naive_Intermediate	Day 1	ZNF418	1.91636	3.68558	2.78954	0.00676312	0.831996	2.70829
Single-cell pbulk	B_Naive_Intermediate	Day 1	AURKAIP1	-1.0459	6.62361	-2.77921	0.00697477	0.841533	-2.69805
Single-cell pbulk	B_Naive_Intermediate	Day 1	WARS	2.1782	4.83499	2.7448	0.00758661	0.893393	2.66993
Single-cell pbulk	B_Naive_Intermediate	Day 1	GPKOW	2.06683	4.11236	2.73461	0.0077965	0.893393	2.66076
Single-cell pbulk	B_Naive_Intermediate	Day 1	GPC2	2.1688	3.27949	2.71178	0.00783178	0.893393	2.65924
Single-cell pbulk	B_Naive_Intermediate	Day 1	TSTD1	-1.00541	7.89676	-2.71691	0.00820091	0.908779	-2.64368
Single-cell pbulk	B_Naive_Intermediate	Day 1	C7orf55-LUC7L2	1.01227	7.19029	2.69199	0.00825636	0.908779	2.6414
Single-cell pbulk	B_Naive_Intermediate	Day 1	ARL15	2.11016	5.11149	2.70034	0.00850321	0.916103	2.63141
Single-cell pbulk	B_Naive_Intermediate	Day 1	CNPY2	2.08187	4.80949	2.67585	0.00866427	0.916103	2.62502
Single-cell pbulk	B_Naive_Intermediate	Day 1	TIMM22	-2.02945	4.75375	-2.69257	0.00876094	0.916103	-2.62124
Single-cell pbulk	B_Naive_Intermediate	Day 1	DNAJC15	-1.22367	6.87765	-2.6777	0.00899543	0.91741	-2.61223
Single-cell pbulk	B_Naive_Intermediate	Day 1	GS1-251I9.4	1.38874	6.06193	2.65276	0.00955864	0.91741	2.5914
Single-cell pbulk	B_Naive_Intermediate	Day 1	IRF2	1.07608	7.23506	2.63595	0.00964953	0.91741	2.58814
Single-cell pbulk	B_Naive_Intermediate	Day 1	CSTA	-1.85415	2.9803	-2.64763	0.00986671	0.91741	-2.58047
Single-cell pbulk	B_Naive_Intermediate	Day 1	ATXN1	2.19682	3.68488	2.64503	0.00996798	0.91741	2.57694
Single-cell pbulk	B_Naive_Intermediate	Day 1	NFYC	-1.50767	6.1258	-2.62239	0.0100324	0.91741	-2.57471
Single-cell pbulk	B_Naive_Intermediate	Day 1	PPME1	1.96557	4.22646	2.64177	0.0100865	0.91741	2.57285
Single-cell pbulk	B_Naive_Intermediate	Day 1	TPP2	-1.37596	6.13432	-2.61835	0.010141	0.91741	-2.57098
Single-cell pbulk	B_Naive_Intermediate	Day 1	TRIM38	0.890423	7.93394	2.63893	0.0101536	0.91741	2.57055
Single-cell pbulk	B_Naive_Intermediate	Day 1	UBA1	1.54257	6.12037	2.61302	0.0103093	0.91741	2.56528
Single-cell pbulk	B_Naive_Intermediate	Day 1	BBC3	2.00612	3.19728	2.62915	0.0103848	0.91741	2.56274
Single-cell pbulk	B_Naive_Intermediate	Day 1	TNFAIP3	1.54035	5.82058	2.62668	0.0105281	0.91741	2.55798
Single-cell pbulk	B_Naive_Intermediate	Day 1	SLC25A43	1.88723	4.47155	2.61279	0.0109205	0.91992	2.54523
Single-cell pbulk	B_Naive_Intermediate	Day 1	DHX9	-1.23459	6.65051	-2.60342	0.0109471	0.91992	-2.54438
Single-cell pbulk	B_Naive_Intermediate	Day 1	KRCC1	-1.50768	6.0598	-2.58627	0.0110837	0.91992	-2.54005
Single-cell pbulk	B_Naive_Intermediate	Day 1	RPL26L1	-1.87954	4.29575	-2.5995	0.0111434	0.91992	-2.53817
Single-cell pbulk	B_Naive_Intermediate	Day 1	DOCK9	2.24069	3.83853	2.58805	0.0115614	0.931895	2.52526
Single-cell pbulk	B_Naive_Intermediate	Day 1	MCL1	0.792403	7.6918	2.59357	0.0116828	0.931895	2.52158
Single-cell pbulk	B_Naive_Intermediate	Day 1	SIDT1	1.21512	6.57478	2.55801	0.0119602	0.931895	2.51332
Single-cell pbulk	B_Naive_Intermediate	Day 1	LONP2	-1.04236	7.0906	-2.55585	0.0120107	0.931895	-2.51183
Single-cell pbulk	B_Naive_Intermediate	Day 1	SPNS1	-1.88055	5.11073	-2.56537	0.012307	0.931895	-2.50322
Single-cell pbulk	B_Naive_Intermediate	Day 1	EHD3	2.03649	4.26735	2.56141	0.0123699	0.931895	2.50141
Single-cell pbulk	B_Naive_Intermediate	Day 1	CLSTN1	1.58454	5.90328	2.56328	0.012461	0.931895	2.49881
Single-cell pbulk	B_Naive_Intermediate	Day 1	DGCR6L	1.62728	5.02325	2.56	0.0126012	0.931895	2.49485
Single-cell pbulk	B_Naive_Intermediate	Day 1	ZNF408	2.01004	3.67326	2.52978	0.0128843	0.931895	2.48695
Single-cell pbulk	B_Naive_Intermediate	Day 1	ALG3	1.93052	4.80632	2.52386	0.0130906	0.931895	2.4813
Single-cell pbulk	B_Naive_Intermediate	Day 1	WEE1	1.86809	5.12722	2.53726	0.0131654	0.931895	2.47926
Single-cell pbulk	B_Naive_Intermediate	Day 1	RPE	-1.88022	5.09932	-2.53343	0.0133922	0.931895	-2.47316
Single-cell pbulk	B_Naive_Intermediate	Day 1	ZNF138	-1.33623	5.98045	-2.52179	0.0137592	0.931895	-2.46349
Single-cell pbulk	B_Naive_Intermediate	Day 1	MTMR3	1.71723	5.38495	2.50103	0.0139433	0.931895	2.45872
Single-cell pbulk	B_Naive_Intermediate	Day 1	MUS81	-1.79148	5.02964	-2.5065	0.014301	0.931895	-2.44961
Single-cell pbulk	B_Naive_Intermediate	Day 1	ZFAT	2.0435	4.20573	2.50156	0.0145301	0.931895	2.44389
Single-cell pbulk	B_Naive_Intermediate	Day 1	SAYSD1	-1.976	4.50026	-2.49562	0.0147014	0.931895	-2.43965
Single-cell pbulk	B_Naive_Intermediate	Day 1	GNPTAB	1.56079	6.20328	2.4755	0.0148884	0.931895	2.43508
Single-cell pbulk	B_Naive_Intermediate	Day 1	ACTR8	-1.94898	4.64965	-2.47476	0.0149177	0.931895	-2.43437
Single-cell pbulk	B_Naive_Intermediate	Day 1	TRABD2A	-2.00941	3.85379	-2.47207	0.0150518	0.931895	-2.43113
Single-cell pbulk	B_Naive_Intermediate	Day 1	FAM65A	-1.01969	6.63511	-2.49047	0.0150798	0.931895	-2.43046
Single-cell pbulk	B_Naive_Intermediate	Day 1	HOXB2	2.05346	3.48727	2.48627	0.0151285	0.931895	2.42929
Single-cell pbulk	B_Naive_Intermediate	Day 1	INTS9	1.76222	5.23447	2.4893	0.0151604	0.931895	2.42852
Single-cell pbulk	B_Naive_Intermediate	Day 1	C6orf120	-1.80858	5.11056	-2.46877	0.015173	0.931895	-2.42822
Single-cell pbulk	B_Naive_Intermediate	Day 1	TBK1	1.71946	5.31368	2.46916	0.0151732	0.931895	2.42822
Single-cell pbulk	B_Naive_Intermediate	Day 1	SURF6	-1.78977	5.02139	-2.45843	0.0155742	0.931895	-2.41874
Single-cell pbulk	B_Naive_Intermediate	Day 1	FAM66C	1.86499	3.29356	2.47216	0.0156577	0.931895	2.4168
Single-cell pbulk	B_Naive_Intermediate	Day 1	ADA	1.88584	3.19377	2.45644	0.0156896	0.931895	2.41606
Single-cell pbulk	B_Naive_Intermediate	Day 1	CTC-338M12.4	1.98198	3.98552	2.45441	0.0157397	0.931895	2.4149
Single-cell pbulk	B_Naive_Intermediate	Day 1	MBD4	0.728027	8.18003	2.46571	0.0159638	0.931895	2.40974
Single-cell pbulk	B_Naive_Intermediate	Day 1	PGAP3	-2.06213	4.23555	-2.46339	0.0159825	0.931895	-2.40932
Single-cell pbulk	B_Naive_Intermediate	Day 1	CCDC66	1.84719	5.57747	2.45219	0.0165281	0.931895	2.39704
Single-cell pbulk	B_Naive_Intermediate	Day 1	FKBP8	-0.994184	7.30088	-2.43206	0.0167224	0.931895	-2.39276
Single-cell pbulk	B_Naive_Intermediate	Day 1	GALK2	1.93558	4.39208	2.44678	0.0167734	0.931895	2.39164
Single-cell pbulk	B_Naive_Intermediate	Day 1	STK32C	-2.12982	3.94989	-2.44398	0.0169297	0.931895	-2.38823
Single-cell pbulk	B_Naive_Intermediate	Day 1	KDSR	-1.9536	4.6923	-2.42526	0.0170063	0.931895	-2.38657
Single-cell pbulk	B_Naive_Intermediate	Day 1	KCTD18	-1.42152	5.1268	-2.44001	0.0170409	0.931895	-2.38583
Single-cell pbulk	B_Naive_Intermediate	Day 1	RRP9	-1.7373	4.69119	-2.42336	0.0170718	0.931895	-2.38516
Single-cell pbulk	B_Naive_Intermediate	Day 1	MKLN1	0.918032	6.93351	2.42678	0.0175901	0.931895	2.37414
Single-cell pbulk	B_Naive_Intermediate	Day 1	GZMM	2.05867	3.2273	2.41205	0.0176177	0.931895	2.37356
Single-cell pbulk	B_Naive_Intermediate	Day 1	ANKRD13D	-1.32435	6.41179	-2.41056	0.0176826	0.931895	-2.3722
Single-cell pbulk	B_Naive_Intermediate	Day 1	SNHG8	-0.825814	7.4802	-2.42645	0.0176925	0.931895	-2.37199
Single-cell pbulk	B_Naive_Intermediate	Day 1	SLC39A9	1.6491	4.64243	2.42483	0.017785	0.931895	2.37006
Single-cell pbulk	B_Naive_Intermediate	Day 1	LTA	-1.9728	4.05695	-2.42376	0.0178239	0.931895	-2.36926
Single-cell pbulk	B_Naive_Intermediate	Day 1	ATG2B	1.81538	5.05877	2.40805	0.0186564	0.944216	2.35233
Single-cell pbulk	B_Naive_Intermediate	Day 1	PIDD	1.80625	4.01242	2.40344	0.0187209	0.944216	2.35104
Single-cell pbulk	B_Naive_Intermediate	Day 1	ZNF18	-1.69492	3.83158	-2.38586	0.0188376	0.944216	-2.34873
Single-cell pbulk	B_Naive_Intermediate	Day 1	FCN1	2.11577	4.2987	2.39971	0.0189762	0.944216	2.346
Single-cell pbulk	B_Naive_Intermediate	Day 1	KIAA1279	2.09201	3.79224	2.38221	0.0189914	0.944216	2.3457
Single-cell pbulk	B_Naive_Intermediate	Day 1	KCTD17	-2.01435	3.71904	-2.37862	0.0192064	0.944216	-2.3415
Single-cell pbulk	B_Naive_Intermediate	Day 1	TXLNA	1.88716	4.70122	2.37793	0.0192341	0.944216	2.34096
Single-cell pbulk	B_Naive_Intermediate	Day 1	SLC39A4	1.98842	4.46242	2.39065	0.0192636	0.944216	2.34039
Single-cell pbulk	B_Naive_Intermediate	Day 1	ZNF318	-0.703934	7.75069	-2.38797	0.0195168	0.949213	-2.33551
Single-cell pbulk	B_Naive_Intermediate	Day 1	SP140L	-0.741178	7.72316	-2.37171	0.0201953	0.963791	-2.3227
Single-cell pbulk	B_Naive_Intermediate	Day 1	NME4	-1.71856	5.6312	-2.35617	0.0203176	0.963791	-2.32043
Single-cell pbulk	B_Naive_Intermediate	Day 1	NSMF	2.0192	4.44596	2.35437	0.0204274	0.963791	2.3184
Single-cell pbulk	B_Naive_Intermediate	Day 1	ZSCAN32	-1.7995	4.00835	-2.35885	0.0208582	0.963791	-2.31054
Single-cell pbulk	B_Naive_Intermediate	Day 1	OGDH	-1.57748	5.28271	-2.34947	0.0212989	0.963791	-2.30264
Single-cell pbulk	B_Naive_Intermediate	Day 1	ZFP30	-1.90403	4.25724	-2.33674	0.0213325	0.963791	-2.30205
Single-cell pbulk	B_Naive_Intermediate	Day 1	SERINC5	2.15055	4.22237	2.33549	0.0221667	0.963791	2.2875
Single-cell pbulk	B_Naive_Intermediate	Day 1	RPAP3	-1.37764	6.16737	-2.3205	0.022251	0.963791	-2.28606
Single-cell pbulk	B_Naive_Intermediate	Day 1	CHFR	-1.58512	5.38019	-2.31502	0.0225688	0.963791	-2.28066
Single-cell pbulk	B_Naive_Intermediate	Day 1	CTD-2017D11.1	-1.83512	4.03323	-2.31207	0.0227069	0.963791	-2.27833
Single-cell pbulk	B_Naive_Intermediate	Day 1	ZNF407	-1.69503	5.22166	-2.32543	0.0228883	0.963791	-2.27529
Single-cell pbulk	B_Naive_Intermediate	Day 1	ZNF37A	1.67499	5.9127	2.30908	0.0229261	0.963791	2.27466
Single-cell pbulk	B_Naive_Intermediate	Day 1	ZNF141	1.23447	6.21475	2.30796	0.0229734	0.963791	2.27388
Single-cell pbulk	B_Naive_Intermediate	Day 1	TMEM97	1.88409	3.33205	2.32275	0.0230048	0.963791	2.27335
Single-cell pbulk	B_Naive_Intermediate	Day 1	ASH1L	0.690653	7.96668	2.32049	0.0230805	0.963791	2.2721
Single-cell pbulk	B_Naive_Intermediate	Day 1	ORMDL1	-0.827438	7.16399	-2.30531	0.0231383	0.963791	-2.27114
Single-cell pbulk	B_Naive_Intermediate	Day 1	FAM136A	1.49577	5.77437	2.30329	0.0232145	0.963791	2.26989
Single-cell pbulk	B_Naive_Intermediate	Day 1	CWC25	1.4346	5.93358	2.30232	0.0232708	0.963791	2.26896
Single-cell pbulk	B_Naive_Intermediate	Day 1	ATP2A3	-0.778506	7.81576	-2.30153	0.0233173	0.963791	-2.2682
Single-cell pbulk	B_Naive_Intermediate	Day 1	HDX	-1.61877	3.27686	-2.3164	0.0233353	0.963791	-2.2679
Single-cell pbulk	B_Naive_Intermediate	Day 1	C6orf106	-1.36994	5.90257	-2.30926	0.0235191	0.963791	-2.2649
Single-cell pbulk	B_Naive_Intermediate	Day 1	SPIDR	-1.26404	6.35868	-2.29345	0.0237953	0.963791	-2.26042
Single-cell pbulk	B_Naive_Intermediate	Day 1	MCEE	1.89287	4.13557	2.29094	0.0239886	0.963791	2.25731
Single-cell pbulk	B_Naive_Intermediate	Day 1	EIF2D	1.5601	5.46218	2.28744	0.0241911	0.963791	2.25408
Single-cell pbulk	B_Naive_Intermediate	Day 1	HM13	1.12496	6.29726	2.28581	0.0242984	0.963791	2.25238
Single-cell pbulk	B_Naive_Intermediate	Day 1	MIR142	-0.949589	7.52004	-2.29001	0.0246497	0.963791	-2.24685
Single-cell pbulk	B_Naive_Intermediate	Day 1	CBL	1.43166	6.38888	2.27895	0.0247242	0.963791	2.24568
Single-cell pbulk	B_Naive_Intermediate	Day 1	SNX4	-1.61114	4.84396	-2.28779	0.0248575	0.963791	-2.24361
Single-cell pbulk	B_Naive_Intermediate	Day 1	ABCD3	-1.72915	4.7805	-2.27145	0.0251399	0.963791	-2.23925
Single-cell pbulk	B_Naive_Intermediate	Day 1	RB1	0.654929	8.29607	2.28996	0.0251973	0.963791	2.23836
Single-cell pbulk	B_Naive_Intermediate	Day 1	SDHD	-0.95354	6.38473	-2.26689	0.0254483	0.963791	-2.23453
Single-cell pbulk	B_Naive_Intermediate	Day 1	BAIAP3	1.80668	3.52828	2.26907	0.0261278	0.963791	2.22431
Single-cell pbulk	B_Naive_Intermediate	Day 1	HIPK1	1.67496	5.3803	2.25526	0.0262059	0.963791	2.22315
Single-cell pbulk	B_Naive_Intermediate	Day 1	CAPN12	-1.83865	4.73848	-2.26688	0.0263109	0.963791	-2.22159
Single-cell pbulk	B_Naive_Intermediate	Day 1	SAP18	-0.809402	7.41535	-2.25439	0.0267271	0.963791	-2.21548
Single-cell pbulk	B_Naive_Intermediate	Day 1	C15orf57	1.01352	6.99693	2.25499	0.0267934	0.963791	2.21451
Single-cell pbulk	B_Naive_Intermediate	Day 1	IRF4	-1.61972	6.03351	-2.24604	0.026809	0.963791	-2.21429
Single-cell pbulk	B_Naive_Intermediate	Day 1	SOCS4	1.58899	4.92914	2.26329	0.0269253	0.963791	2.2126
Single-cell pbulk	B_Naive_Intermediate	Day 1	PMPCB	1.04105	6.62586	2.25125	0.0270339	0.963791	2.21103
Single-cell pbulk	B_Naive_Intermediate	Day 1	PEX1	-1.58606	5.34838	-2.23883	0.0272792	0.963791	-2.2075
Single-cell pbulk	B_Naive_Intermediate	Day 1	DDX3X	0.736403	7.93002	2.23741	0.0273955	0.963791	2.20584
Single-cell pbulk	B_Naive_Intermediate	Day 1	BCL3	1.80478	4.82047	2.23535	0.0275291	0.963791	2.20393
Single-cell pbulk	B_Naive_Intermediate	Day 1	CD70	1.74856	3.68109	2.24668	0.0275919	0.963791	2.20304
Single-cell pbulk	B_Naive_Intermediate	Day 1	PPP6R3	0.900645	6.85468	2.2448	0.0276343	0.963791	2.20244
Single-cell pbulk	B_Naive_Intermediate	Day 1	JADE2	-1.12348	6.38649	-2.242	0.0278373	0.963791	-2.19957
Single-cell pbulk	B_Naive_Intermediate	Day 1	CHURC1	0.830515	7.17939	2.23649	0.0281699	0.963791	2.19491
Single-cell pbulk	B_Naive_Intermediate	Day 1	PHF20L1	1.22634	6.53634	2.22461	0.0282267	0.963791	2.19412
Single-cell pbulk	B_Naive_Intermediate	Day 1	MDH2	-0.943419	6.91616	-2.21409	0.0290054	0.963791	-2.18341
Single-cell pbulk	B_Naive_Intermediate	Day 1	PRKAR2A	1.63168	5.50022	2.22585	0.0290893	0.963791	2.18227
Single-cell pbulk	B_Naive_Intermediate	Day 1	SNORD3A	-1.52961	3.09813	-2.22473	0.0292473	0.963791	-2.18014
Single-cell pbulk	B_Naive_Intermediate	Day 1	CISD3	1.86664	4.57083	2.21916	0.0293399	0.963791	2.17889
Single-cell pbulk	B_Naive_Intermediate	Day 1	SDCCAG8	1.24999	6.51074	2.21933	0.0293848	0.963791	2.17828
Single-cell pbulk	B_Naive_Intermediate	Day 1	NOSIP	-1.0367	6.29311	-2.2217	0.0293851	0.963791	-2.17828
Single-cell pbulk	B_Naive_Intermediate	Day 1	ABCA7	1.52479	5.2142	2.22166	0.0294184	0.963791	2.17783
Single-cell pbulk	B_Naive_Intermediate	Day 1	OSBPL8	-0.969768	7.42188	-2.2229	0.0295523	0.963791	-2.17604
Single-cell pbulk	B_Naive_Intermediate	Day 1	PPBP	2.16764	3.13005	2.2184	0.0297199	0.963791	2.1738
Single-cell pbulk	B_Naive_Intermediate	Day 1	MEGF8	1.84148	3.38682	2.21619	0.0298147	0.963791	2.17254
Single-cell pbulk	B_Naive_Intermediate	Day 1	ZNF337-AS1	1.67094	3.61348	2.21121	0.0302191	0.963791	2.16721
Single-cell pbulk	B_Naive_Intermediate	Day 1	POLL	1.72274	4.6359	2.19599	0.0302722	0.963791	2.16651
Single-cell pbulk	B_Naive_Intermediate	Day 1	IPO13	1.75904	3.39852	2.2056	0.0305911	0.963791	2.16235
Single-cell pbulk	B_Naive_Intermediate	Day 1	CCT3	0.872176	7.05178	2.20236	0.0307449	0.963791	2.16036
Single-cell pbulk	B_Naive_Intermediate	Day 1	TPRN	1.63457	3.55139	2.18899	0.030791	0.963791	2.15976
Single-cell pbulk	B_Naive_Intermediate	Day 1	SIT1	1.33243	5.98189	2.20631	0.0308194	0.963791	2.1594
Single-cell pbulk	B_Naive_Intermediate	Day 1	EFTUD2	1.20798	5.66358	2.198	0.03086	0.963791	2.15887
Single-cell pbulk	B_Naive_Intermediate	Day 1	MRPS33	1.48946	4.84186	2.19204	0.0314611	0.963791	2.15119
Single-cell pbulk	B_Naive_Intermediate	Day 1	OPTN	1.63703	5.31113	2.19142	0.0315387	0.963791	2.15021
Single-cell pbulk	B_Naive_Intermediate	Day 1	UBFD1	-1.66057	4.20194	-2.19213	0.0315412	0.963791	-2.15018
Single-cell pbulk	B_Naive_Intermediate	Day 1	TRIM21	1.58134	4.45252	2.19012	0.031587	0.963791	2.1496
Single-cell pbulk	B_Naive_Intermediate	Day 1	GEN1	1.93015	4.1408	2.17885	0.0316014	0.963791	2.14942
Single-cell pbulk	B_Naive_Intermediate	Day 1	NCK1	1.26724	5.80588	2.18486	0.0320578	0.963791	2.14369
Single-cell pbulk	B_Naive_Intermediate	Day 1	TM7SF2	1.88556	3.98312	2.17056	0.032196	0.963791	2.14197
Single-cell pbulk	B_Naive_Intermediate	Day 1	HADHA	-0.692092	7.45069	-2.18226	0.032356	0.963791	-2.13998
Single-cell pbulk	B_Naive_Intermediate	Day 1	GARNL3	1.5961	3.09647	2.17785	0.0325785	0.963791	2.13724
Single-cell pbulk	B_Naive_Intermediate	Day 1	NRBP1	1.18254	5.9675	2.1743	0.0325824	0.963791	2.13719
Single-cell pbulk	B_Naive_Intermediate	Day 1	ZBTB44	-1.21336	6.10912	-2.16612	0.032584	0.963791	-2.13717
Single-cell pbulk	B_Naive_Intermediate	Day 1	NCSTN	1.43339	5.46559	2.17316	0.032838	0.963791	2.13406
Single-cell pbulk	B_Naive_Intermediate	Day 1	ZFAND3	-0.894235	6.77368	-2.17284	0.0329654	0.963791	-2.1325
Single-cell pbulk	B_Naive_Intermediate	Day 1	RALGAPA2	1.69677	5.24014	2.1601	0.0330178	0.963791	2.13187
Single-cell pbulk	B_Naive_Intermediate	Day 1	SEMA3D	1.67848	3.27591	2.17272	0.0330799	0.963791	2.13111
Single-cell pbulk	B_Naive_Intermediate	Day 1	LAMTOR3	1.71404	4.88492	2.15877	0.0331242	0.963791	2.13058
Single-cell pbulk	B_Naive_Intermediate	Day 1	CSNK1G1	1.78331	5.40409	2.15689	0.0332738	0.963791	2.12876
Single-cell pbulk	B_Naive_Intermediate	Day 1	C2CD5	1.34836	5.84795	2.15627	0.0333698	0.963791	2.12761
Single-cell pbulk	B_Naive_Intermediate	Day 1	CEP63	1.30254	5.81049	2.16192	0.0334655	0.963791	2.12645
Single-cell pbulk	B_Naive_Intermediate	Day 1	AGPAT4	-1.91167	4.03037	-2.15254	0.0336822	0.963791	-2.12386
Single-cell pbulk	B_Naive_Intermediate	Day 1	WASF1	1.7534	3.9275	2.16315	0.0337882	0.963791	2.12259
Single-cell pbulk	B_Naive_Intermediate	Day 1	ZBTB32	1.77274	3.39202	2.156	0.0342273	0.963791	2.11738
Single-cell pbulk	B_Naive_Intermediate	Day 1	TOM1	-1.46363	4.89635	-2.14203	0.0344809	0.963791	-2.1144
Single-cell pbulk	B_Naive_Intermediate	Day 1	COCH	2.05516	4.10754	2.15229	0.034502	0.963791	2.11416
Single-cell pbulk	B_Naive_Intermediate	Day 1	ZBTB24	0.890413	6.51815	2.14119	0.0345506	0.963791	2.11359
Single-cell pbulk	B_Naive_Intermediate	Day 1	OAZ2	1.54319	4.60385	2.13238	0.0353218	0.963791	2.10465
Single-cell pbulk	B_Naive_Intermediate	Day 1	FAM120C	-1.42562	4.48516	-2.14423	0.0353617	0.963791	-2.10419
Single-cell pbulk	B_Naive_Intermediate	Day 1	TRIM16	1.59012	3.68209	2.12871	0.035641	0.963791	2.101
Single-cell pbulk	B_Naive_Intermediate	Day 1	RP11-1407O15.2	1.15611	6.12904	2.13937	0.0356638	0.963791	2.10074
Single-cell pbulk	B_Naive_Intermediate	Day 1	UBE2V2	-1.22588	5.62024	-2.13129	0.0361287	0.963791	-2.09548
Single-cell pbulk	B_Naive_Intermediate	Day 1	RP11-265P11.1	-1.72701	5.05465	-2.13102	0.0362067	0.963791	-2.0946
Single-cell pbulk	B_Naive_Intermediate	Day 1	UQCRFS1	0.917472	7.0066	2.12443	0.0366894	0.963791	2.0892
Single-cell pbulk	B_Naive_Intermediate	Day 1	CCNG2	-1.0956	6.86218	-2.11513	0.0367623	0.963791	-2.08839
Single-cell pbulk	B_Naive_Intermediate	Day 1	CR2	1.40687	6.3086	2.11467	0.0368024	0.963791	2.08795
Single-cell pbulk	B_Naive_Intermediate	Day 1	NBEAL1	-1.33115	5.26792	-2.1235	0.0368371	0.963791	-2.08756
Single-cell pbulk	B_Naive_Intermediate	Day 1	FLVCR1	1.6731	3.63303	2.12509	0.0368839	0.963791	2.08705
Single-cell pbulk	B_Naive_Intermediate	Day 1	PRDM8	1.49272	4.44086	2.12264	0.0370985	0.963791	2.08468
Single-cell pbulk	B_Naive_Intermediate	Day 1	APLP2	0.865908	7.63677	2.11677	0.0375347	0.963791	2.0799
Single-cell pbulk	B_Naive_Intermediate	Day 1	SKAP2	0.891356	7.02324	2.10409	0.0377657	0.963791	2.07739
Single-cell pbulk	B_Naive_Intermediate	Day 1	MRRF	1.56463	5.2408	2.10338	0.0377989	0.963791	2.07703
Single-cell pbulk	B_Naive_Intermediate	Day 1	ABHD14B	-0.884608	6.83988	-2.11275	0.0379389	0.963791	-2.07551
Single-cell pbulk	B_Naive_Intermediate	Day 1	ARHGEF3	1.47063	5.85901	2.09913	0.0381805	0.963791	2.07291
Single-cell pbulk	B_Naive_Intermediate	Day 1	FARP2	1.07271	5.96112	2.11192	0.0382721	0.963791	2.07193
Single-cell pbulk	B_Naive_Intermediate	Day 1	C1orf162	-0.921574	7.23943	-2.11369	0.0383299	0.963791	-2.07131
Single-cell pbulk	B_Naive_Intermediate	Day 1	BNIP2	-0.687266	7.35924	-2.10601	0.038467	0.963791	-2.06984
Single-cell pbulk	B_Naive_Intermediate	Day 1	MESDC2	1.12005	6.13055	2.09449	0.0386707	0.963791	2.06767
Single-cell pbulk	B_Naive_Intermediate	Day 1	DUS2	-1.64232	5.47339	-2.0932	0.0387575	0.963791	-2.06675
Single-cell pbulk	B_Naive_Intermediate	Day 1	PIM2	1.15762	6.52411	2.09152	0.0389163	0.963791	2.06507
Single-cell pbulk	B_Naive_Intermediate	Day 1	MFN2	-1.61162	4.29384	-2.10115	0.0390452	0.963791	-2.06371
Single-cell pbulk	B_Naive_Intermediate	Day 1	MTA2	-1.26669	5.70883	-2.08869	0.0391305	0.963791	-2.06281
Single-cell pbulk	B_Naive_Intermediate	Day 1	PMS1	-1.23844	6.03668	-2.09521	0.0391997	0.963791	-2.06208
Single-cell pbulk	B_Naive_Intermediate	Day 1	GKAP1	-1.26862	5.48284	-2.08701	0.0392853	0.963791	-2.06119
Single-cell pbulk	B_Naive_Intermediate	Day 1	RP11-817O13.8	1.69476	3.86315	2.08013	0.0399248	0.963791	2.05453
Single-cell pbulk	B_Naive_Intermediate	Day 1	CASP6	-1.82763	3.44682	-2.07731	0.0402462	0.963791	-2.05121
Single-cell pbulk	B_Naive_Intermediate	Day 1	CPSF2	1.42374	5.14964	2.08528	0.0402513	0.963791	2.05116
Single-cell pbulk	B_Naive_Intermediate	Day 1	PCCB	1.62301	4.36721	2.08391	0.0405441	0.963791	2.04816
Single-cell pbulk	B_Naive_Intermediate	Day 1	SLC16A13	1.65063	3.44223	2.08462	0.0405522	0.963791	2.04808
Single-cell pbulk	B_Naive_Intermediate	Day 1	MRPL48	1.52368	4.84597	2.07328	0.0406047	0.963791	2.04754
Single-cell pbulk	B_Naive_Intermediate	Day 1	NRD1	-0.824705	7.03682	-2.07876	0.040786	0.963791	-2.0457
Single-cell pbulk	B_Naive_Intermediate	Day 1	TERF2	-1.33405	5.84562	-2.07116	0.0408265	0.963791	-2.04529
Single-cell pbulk	B_Naive_Intermediate	Day 1	PRPF31	1.44936	5.67527	2.08706	0.0408623	0.963791	2.04492
Single-cell pbulk	B_Naive_Intermediate	Day 1	KLHL14	-0.975185	6.76164	-2.08112	0.0408629	0.963791	-2.04492
Single-cell pbulk	B_Naive_Intermediate	Day 1	ZYG11B	1.49866	5.08228	2.06827	0.0410907	0.963791	2.04261
Single-cell pbulk	B_Naive_Intermediate	Day 1	PTAFR	-1.74767	3.22134	-2.06713	0.0412093	0.963791	-2.04142
Single-cell pbulk	B_Naive_Intermediate	Day 1	SNX10	-0.702042	7.32269	-2.0784	0.0412728	0.963791	-2.04078
Single-cell pbulk	B_Naive_Intermediate	Day 1	MAPRE2	0.76143	7.31668	2.07488	0.0413297	0.963791	2.04021
Single-cell pbulk	B_Naive_Intermediate	Day 1	ADAM28	-0.390693	8.80193	-2.0745	0.0414505	0.963791	-2.039
Single-cell pbulk	B_Naive_Intermediate	Day 1	SKI	1.79945	4.09987	2.06441	0.0414693	0.963791	2.03881
Single-cell pbulk	B_Naive_Intermediate	Day 1	PI4K2A	1.76089	4.75733	2.07299	0.041625	0.963791	2.03725
Single-cell pbulk	B_Naive_Intermediate	Day 1	WDR91	1.67088	4.30367	2.06146	0.0417057	0.963791	2.03645
Single-cell pbulk	B_Naive_Intermediate	Day 1	PSMB4	-1.13907	6.38285	-2.06014	0.0418743	0.963791	-2.03477
Single-cell pbulk	B_Naive_Intermediate	Day 1	ZNF273	1.74333	4.76766	2.06796	0.0419128	0.963791	2.03438
Single-cell pbulk	B_Naive_Intermediate	Day 1	VWA8	-1.27761	5.43622	-2.05917	0.0419291	0.963791	-2.03422
Single-cell pbulk	B_Naive_Intermediate	Day 1	SLC30A9	-1.14448	6.17309	-2.05897	0.0419973	0.963791	-2.03355
Single-cell pbulk	B_Naive_Intermediate	Day 1	PPAPDC1B	-0.604863	8.95314	-2.06812	0.0421085	0.963791	-2.03245
Single-cell pbulk	B_Naive_Intermediate	Day 1	RP11-242D8.1	-1.7711	3.9833	-2.05472	0.0423656	0.963791	-2.02991
Single-cell pbulk	B_Naive_Intermediate	Day 1	ETV6	1.0035	6.70364	2.06411	0.0424425	0.963791	2.02915
Single-cell pbulk	B_Naive_Intermediate	Day 1	NAT10	1.54981	5.11211	2.05183	0.0426872	0.963791	2.02676
Single-cell pbulk	B_Naive_Intermediate	Day 1	GLYR1	-1.27292	5.98456	-2.05133	0.0427004	0.963791	-2.02663
Single-cell pbulk	B_Naive_Intermediate	Day 1	TRIM25	-1.17812	5.3194	-2.06454	0.0427343	0.963791	-2.0263
Single-cell pbulk	B_Naive_Intermediate	Day 1	HBS1L	1.13699	6.15642	2.04856	0.0429755	0.963791	2.02395
Single-cell pbulk	B_Naive_Intermediate	Day 1	ITGAM	1.77837	3.93882	2.0558	0.0434566	0.963791	2.01929
Single-cell pbulk	B_Naive_Intermediate	Day 1	TBC1D31	1.886	3.57226	2.04415	0.0434619	0.963791	2.01924
Single-cell pbulk	B_Naive_Intermediate	Day 1	MFAP1	1.60072	4.66578	2.03971	0.0438665	0.963791	2.01536
Single-cell pbulk	B_Naive_Intermediate	Day 1	DNAJB2	-1.28116	5.24192	-2.0484	0.0440981	0.963791	-2.01316
Single-cell pbulk	B_Naive_Intermediate	Day 1	COG6	-1.57522	5.06577	-2.04691	0.0440996	0.963791	-2.01314
Single-cell pbulk	B_Naive_Intermediate	Day 1	RP11-73E17.2	1.5341	4.19225	2.04682	0.0442187	0.963791	2.01201
Single-cell pbulk	B_Naive_Intermediate	Day 1	PRKCH	1.61899	3.17717	2.04609	0.0442722	0.963791	2.0115
Single-cell pbulk	B_Naive_Intermediate	Day 1	AC008697.1	1.55866	3.17362	2.0434	0.044798	0.963791	2.00655
Single-cell pbulk	B_Naive_Intermediate	Day 1	POLR3K	-1.5086	5.49071	-2.02569	0.045309	0.963791	-2.00177
Single-cell pbulk	B_Naive_Intermediate	Day 1	RASSF5	-1.07661	6.49543	-2.02462	0.0454202	0.963791	-2.00074
Single-cell pbulk	B_Naive_Intermediate	Day 1	TSEN15	-1.60756	5.17309	-2.02429	0.0454548	0.963791	-2.00042
Single-cell pbulk	B_Naive_Intermediate	Day 1	ZNF354C	-1.90545	4.00727	-2.02039	0.0459031	0.963791	-1.99628
Single-cell pbulk	B_Naive_Intermediate	Day 1	KIAA0391	1.57578	4.06821	2.01993	0.0459133	0.963791	1.99619
Single-cell pbulk	B_Naive_Intermediate	Day 1	BCAS3	-1.46473	5.13394	-2.02646	0.0459254	0.963791	-1.99608
Single-cell pbulk	B_Naive_Intermediate	Day 1	KCTD12	1.68595	3.21943	2.03119	0.0459434	0.963791	1.99591
Single-cell pbulk	B_Naive_Intermediate	Day 1	KLHL21	-1.65048	3.34108	-2.02896	0.0459439	0.963791	-1.99591
Single-cell pbulk	B_Naive_Intermediate	Day 1	HNRNPF	0.666056	7.73572	2.02779	0.0459562	0.963791	1.9958
Single-cell pbulk	B_Naive_Intermediate	Day 1	NDRG3	-1.42407	4.9146	-2.0266	0.0460946	0.963791	-1.99453
Single-cell pbulk	B_Naive_Intermediate	Day 1	STX7	-0.555591	9.12054	-2.02531	0.0464557	0.963791	-1.99123
Single-cell pbulk	B_Naive_Intermediate	Day 1	ARHGEF18	1.79492	4.6222	2.01392	0.0465515	0.963791	1.99036
Single-cell pbulk	B_Naive_Intermediate	Day 1	SMCHD1	-0.373978	9.71934	-2.02265	0.0466895	0.963791	-1.98911
Single-cell pbulk	B_Naive_Intermediate	Day 1	C2orf44	1.70536	3.65324	2.0085	0.0471815	0.963791	1.98467
Single-cell pbulk	B_Naive_Intermediate	Day 1	SLC25A11	-1.50264	5.18816	-2.0071	0.0473172	0.963791	-1.98345
Single-cell pbulk	B_Naive_Intermediate	Day 1	GRINA	-0.780849	6.41055	-2.01367	0.0480293	0.963791	-1.97711
Single-cell pbulk	B_Naive_Intermediate	Day 1	DDB1	0.920095	6.51551	2.01161	0.0480559	0.963791	1.97687
Single-cell pbulk	B_Naive_Intermediate	Day 1	UNC13D	-1.46695	4.8902	-2.00663	0.0483716	0.963791	-1.97409
Single-cell pbulk	B_Naive_Intermediate	Day 1	SP110	0.588978	8.62999	1.99678	0.0484551	0.963791	1.97336
Single-cell pbulk	B_Naive_Intermediate	Day 1	SELO	1.14614	5.80011	1.99618	0.0484784	0.963791	1.97315
Single-cell pbulk	B_Naive_Intermediate	Day 1	PYGB	-1.57957	4.47048	-2.00584	0.0485298	0.963791	-1.9727
Single-cell pbulk	B_Naive_Intermediate	Day 1	DPF2	1.18395	5.69436	2.00027	0.0489619	0.963791	1.96892
Single-cell pbulk	B_Naive_Intermediate	Day 1	MCPH1	1.14117	6.00688	1.99108	0.049045	0.963791	1.9682
Single-cell pbulk	B_Naive_Intermediate	Day 1	THUMPD1	-0.899076	6.4602	-1.98974	0.0492247	0.963791	-1.96664
Single-cell pbulk	B_Naive_Intermediate	Day 1	PLD4	-1.21388	6.17531	-1.99512	0.0495979	0.963791	-1.96342
Single-cell pbulk	B_Naive_Intermediate	Day 1	METTL8	-1.00873	6.28893	-1.99639	0.0496309	0.963791	-1.96313
Single-cell pbulk	B_Naive_Intermediate	Day 1	CNN3	1.70212	3.8827	1.98514	0.0497118	0.963791	1.96244
Single-cell pbulk	B_Naive_Intermediate	Day 1	MYBL1	-1.61435	3.41756	-1.99284	0.0499076	0.963791	-1.96076
Single-cell pbulk	B_Naive_Intermediate	Day 1	LZTFL1	1.35026	4.67106	1.99236	0.0499079	0.963791	1.96075
Single-cell pbulk	B_Naive_Intermediate	Day 28	CSTA	-2.75051	2.9803	-3.87925	0.000220885	0.990549	-3.69385
Single-cell pbulk	B_Naive_Intermediate	Day 28	CALHM2	2.51135	3.41998	3.60371	0.000562088	0.990549	3.44928
Single-cell pbulk	B_Naive_Intermediate	Day 28	ALG3	2.45862	4.80632	3.30726	0.001287	0.990549	3.21886
Single-cell pbulk	B_Naive_Intermediate	Day 28	MRPL19	-2.09303	4.98182	-3.30007	0.00149594	0.990549	-3.17547
Single-cell pbulk	B_Naive_Intermediate	Day 28	RPL26L1	-2.31751	4.29575	-3.28168	0.00153375	0.990549	-3.16822
Single-cell pbulk	B_Naive_Intermediate	Day 28	CENPO	-2.37795	3.22325	-3.24789	0.00156428	0.990549	-3.16249
Single-cell pbulk	B_Naive_Intermediate	Day 28	RP3-477O4.14	3.00141	4.29336	3.20176	0.00199613	0.990549	3.09081
Single-cell pbulk	B_Naive_Intermediate	Day 28	SRF	2.38012	4.28021	3.18225	0.00212021	0.990549	3.07286
Single-cell pbulk	B_Naive_Intermediate	Day 28	RP11-77H9.8	2.58098	3.5836	3.12813	0.00228413	0.990549	3.05056
Single-cell pbulk	B_Naive_Intermediate	Day 28	ZBTB7B	2.88225	4.02478	3.07954	0.00265196	0.990549	3.00544
Single-cell pbulk	B_Naive_Intermediate	Day 28	CNN3	2.59184	3.8827	3.04471	0.00293804	0.990549	2.97415
Single-cell pbulk	B_Naive_Intermediate	Day 28	RILPL2	1.7488	5.6025	3.06825	0.00295594	0.990549	2.97228
Single-cell pbulk	B_Naive_Intermediate	Day 28	HIST1H1E	-0.840708	8.70239	-3.03464	0.00316706	0.990549	-2.95104
Single-cell pbulk	B_Naive_Intermediate	Day 28	ZNF273	2.42584	4.76766	3.03488	0.00322988	0.990549	2.94497
Single-cell pbulk	B_Naive_Intermediate	Day 28	LMLN	-2.13462	2.94968	-3.03972	0.00324545	0.990549	-2.94348
Single-cell pbulk	B_Naive_Intermediate	Day 28	MTRF1L	-1.84667	4.9349	-3.00417	0.00332338	0.990549	-2.93613
Single-cell pbulk	B_Naive_Intermediate	Day 28	LTA	-2.48264	4.05695	-3.0098	0.00357526	0.990549	-2.91339
Single-cell pbulk	B_Naive_Intermediate	Day 28	CDK2	2.49589	3.62537	2.94961	0.00391577	0.990549	2.88487
Single-cell pbulk	B_Naive_Intermediate	Day 28	SPNS1	-2.07342	5.11073	-2.9669	0.00402037	0.990549	-2.87656
Single-cell pbulk	B_Naive_Intermediate	Day 28	CCHCR1	-2.26914	3.69677	-2.94746	0.00423323	0.990549	-2.86024
Single-cell pbulk	B_Naive_Intermediate	Day 28	CCND3	0.855505	8.13893	2.94405	0.00428211	0.990549	2.8566
Single-cell pbulk	B_Naive_Intermediate	Day 28	MTAP	2.35555	4.78616	2.90847	0.00490367	0.990549	2.81329
Single-cell pbulk	B_Naive_Intermediate	Day 28	KIAA0556	-2.53322	3.9057	-2.86594	0.00547376	0.990549	-2.77774
Single-cell pbulk	B_Naive_Intermediate	Day 28	DCTD	-1.39181	5.82039	-2.83011	0.00558875	0.990549	-2.77098
Single-cell pbulk	B_Naive_Intermediate	Day 28	ICMT	2.10696	4.1129	2.85107	0.00561029	0.990549	2.76973
Single-cell pbulk	B_Naive_Intermediate	Day 28	ZNF526	-2.52357	3.64849	-2.81372	0.00585677	0.990549	-2.75569
Single-cell pbulk	B_Naive_Intermediate	Day 28	FIS1	1.0016	7.08054	2.82643	0.00597668	0.990549	2.74906
Single-cell pbulk	B_Naive_Intermediate	Day 28	SNAI3-AS1	-2.20614	3.22438	-2.81624	0.00621695	0.990549	-2.73611
Single-cell pbulk	B_Naive_Intermediate	Day 28	GZMM	2.41479	3.2273	2.79153	0.00624515	0.990549	2.73462
Single-cell pbulk	B_Naive_Intermediate	Day 28	DCAF5	-1.347	6.41997	-2.79012	0.00624906	0.990549	-2.73442
Single-cell pbulk	B_Naive_Intermediate	Day 28	NDUFA13	-0.9716	7.38688	-2.80343	0.00631093	0.990549	-2.73117
Single-cell pbulk	B_Naive_Intermediate	Day 28	HECTD1	0.835821	7.42388	2.79637	0.00647985	0.990549	2.72246
Single-cell pbulk	B_Naive_Intermediate	Day 28	PRDM1	2.2595	3.36168	2.77128	0.00661714	0.990549	2.71552
Single-cell pbulk	B_Naive_Intermediate	Day 28	TAOK1	-1.97379	5.81988	-2.77032	0.00662779	0.990549	-2.71499
Single-cell pbulk	B_Naive_Intermediate	Day 28	SAYSD1	-2.12538	4.50026	-2.75638	0.00725495	0.990549	-2.68491
Single-cell pbulk	B_Naive_Intermediate	Day 28	TMOD2	2.12266	4.81445	2.75262	0.00730232	0.990549	2.68273
Single-cell pbulk	B_Naive_Intermediate	Day 28	OCRL	2.32279	3.42932	2.72772	0.00748966	0.990549	2.67425
Single-cell pbulk	B_Naive_Intermediate	Day 28	AURKAIP1	-0.967592	6.62361	-2.74885	0.00753397	0.990549	-2.67227
Single-cell pbulk	B_Naive_Intermediate	Day 28	APOL2	2.16096	4.28245	2.73146	0.00778669	0.990549	2.66118
Single-cell pbulk	B_Naive_Intermediate	Day 28	NPIPB3	-1.85959	2.92525	-2.70266	0.00803605	0.990549	-2.65055
Single-cell pbulk	B_Naive_Intermediate	Day 28	CENPL	2.28298	3.58084	2.71037	0.00826446	0.990549	2.64107
Single-cell pbulk	B_Naive_Intermediate	Day 28	EZH2	-2.22814	3.69391	-2.7071	0.00831181	0.990549	-2.63913
Single-cell pbulk	B_Naive_Intermediate	Day 28	GTF2H2C	2.14901	4.70646	2.69799	0.00858716	0.990549	2.62807
Single-cell pbulk	B_Naive_Intermediate	Day 28	ZNF727	-2.02035	3.13774	-2.68846	0.00891708	0.990549	-2.61522
Single-cell pbulk	B_Naive_Intermediate	Day 28	NRGN	-2.93974	3.53519	-2.67141	0.00934059	0.990549	-2.59933
Single-cell pbulk	B_Naive_Intermediate	Day 28	CBX3	0.937358	7.09579	2.67117	0.00939259	0.990549	2.59742
Single-cell pbulk	B_Naive_Intermediate	Day 28	DHFR	-2.2543	4.50556	-2.65488	0.00968269	0.990549	-2.58696
Single-cell pbulk	B_Naive_Intermediate	Day 28	PSMD1	1.47258	5.66329	2.6442	0.00986487	0.990549	2.58053
Single-cell pbulk	B_Naive_Intermediate	Day 28	PDCD11	-1.99666	4.68668	-2.64401	0.00999949	0.990549	-2.57585
Single-cell pbulk	B_Naive_Intermediate	Day 28	IP6K1	1.85615	5.31569	2.64389	0.0100195	0.990549	2.57516
Single-cell pbulk	B_Naive_Intermediate	Day 28	SCFD1	-1.18187	6.0817	-2.64081	0.0100996	0.990549	-2.5724
Single-cell pbulk	B_Naive_Intermediate	Day 28	STX7	-0.694185	9.12054	-2.62829	0.0104234	0.990549	-2.56146
Single-cell pbulk	B_Naive_Intermediate	Day 28	GALNT1	-1.85656	5.15275	-2.60043	0.0106391	0.990549	-2.55434
Single-cell pbulk	B_Naive_Intermediate	Day 28	CEP41	-2.30835	3.21877	-2.5799	0.0112836	0.990549	-2.53379
Single-cell pbulk	B_Naive_Intermediate	Day 28	RP6-206I17.1	1.8798	4.65716	2.57012	0.0115756	0.990549	2.52483
Single-cell pbulk	B_Naive_Intermediate	Day 28	TM2D1	-1.25934	6.3239	-2.57676	0.0117456	0.990549	-2.5197
Single-cell pbulk	B_Naive_Intermediate	Day 28	PGAM5	2.10873	4.44667	2.56504	0.0122878	0.990549	2.50377
Single-cell pbulk	B_Naive_Intermediate	Day 28	NOL8	-1.23757	6.20982	-2.55485	0.0123439	0.990549	-2.50216
Single-cell pbulk	B_Naive_Intermediate	Day 28	GEMIN7	-1.75405	4.92726	-2.53881	0.0125972	0.990549	-2.49496
Single-cell pbulk	B_Naive_Intermediate	Day 28	PGAP3	-2.1104	4.23555	-2.54531	0.0128738	0.990549	-2.48724
Single-cell pbulk	B_Naive_Intermediate	Day 28	CCDC91	0.953826	6.9674	2.52728	0.0129711	0.990549	2.48456
Single-cell pbulk	B_Naive_Intermediate	Day 28	LGMN	1.9573	4.04019	2.54238	0.0130379	0.990549	2.48273
Single-cell pbulk	B_Naive_Intermediate	Day 28	BPHL	-2.06305	3.77774	-2.54375	0.0130473	0.990549	-2.48248
Single-cell pbulk	B_Naive_Intermediate	Day 28	MTERFD2	1.32213	6.28588	2.52505	0.0130488	0.990549	2.48243
Single-cell pbulk	B_Naive_Intermediate	Day 28	ZFAND3	-0.970647	6.77368	-2.53359	0.0133219	0.990549	-2.47505
Single-cell pbulk	B_Naive_Intermediate	Day 28	ACO2	1.34435	6.16448	2.51148	0.0135313	0.990549	2.46947
Single-cell pbulk	B_Naive_Intermediate	Day 28	DKC1	1.23626	6.02881	2.51171	0.0135457	0.990549	2.46909
Single-cell pbulk	B_Naive_Intermediate	Day 28	KPNA3	-1.41166	5.62641	-2.51009	0.0135814	0.990549	-2.46815
Single-cell pbulk	B_Naive_Intermediate	Day 28	GLTSCR1	1.83877	4.10135	2.5242	0.0136483	0.990549	2.46639
Single-cell pbulk	B_Naive_Intermediate	Day 28	TNPO3	1.37386	5.82841	2.5063	0.0137366	0.990549	2.46408
Single-cell pbulk	B_Naive_Intermediate	Day 28	TRABD2A	-2.02938	3.85379	-2.50459	0.0138089	0.990549	-2.4622
Single-cell pbulk	B_Naive_Intermediate	Day 28	ABCB10	-1.95914	4.41506	-2.50397	0.013829	0.990549	-2.46167
Single-cell pbulk	B_Naive_Intermediate	Day 28	EID2	1.76794	4.73551	2.51093	0.0140306	0.990549	2.45648
Single-cell pbulk	B_Naive_Intermediate	Day 28	OGG1	-1.9046	4.40855	-2.5001	0.0144232	0.990549	-2.44655
Single-cell pbulk	B_Naive_Intermediate	Day 28	NVL	1.75534	5.27896	2.49528	0.0146456	0.990549	2.44103
Single-cell pbulk	B_Naive_Intermediate	Day 28	OSBPL11	-2.22477	4.21337	-2.47906	0.0147491	0.990549	-2.43848
Single-cell pbulk	B_Naive_Intermediate	Day 28	AC019181.2	-2.01841	4.61081	-2.49254	0.0149161	0.990549	-2.43441
Single-cell pbulk	B_Naive_Intermediate	Day 28	ADA	1.92876	3.19377	2.47452	0.0149599	0.990549	2.43335
Single-cell pbulk	B_Naive_Intermediate	Day 28	RP11-440L14.1	-1.99211	4.40598	-2.49072	0.0149641	0.990549	-2.43325
Single-cell pbulk	B_Naive_Intermediate	Day 28	CDC42SE2	0.794616	7.31015	2.48056	0.0150909	0.990549	2.43019
Single-cell pbulk	B_Naive_Intermediate	Day 28	TNFAIP3	1.40901	5.82058	2.48754	0.0151351	0.990549	2.42913
Single-cell pbulk	B_Naive_Intermediate	Day 28	TXNDC9	-1.69801	5.07678	-2.48275	0.0151808	0.990549	-2.42804
Single-cell pbulk	B_Naive_Intermediate	Day 28	ARL5B-AS1	-1.72537	3.01765	-2.48901	0.0153374	0.990549	-2.42431
Single-cell pbulk	B_Naive_Intermediate	Day 28	EIF5A	0.675237	7.90816	2.47798	0.0153853	0.990549	2.42318
Single-cell pbulk	B_Naive_Intermediate	Day 28	R3HDM2	1.20191	6.27931	2.45349	0.0158072	0.990549	2.41334
Single-cell pbulk	B_Naive_Intermediate	Day 28	RSBN1L-AS1	-2.08411	3.14414	-2.46401	0.0159513	0.990549	-2.41003
Single-cell pbulk	B_Naive_Intermediate	Day 28	PKIA	-1.9131	4.58641	-2.44702	0.0160879	0.990549	-2.40692
Single-cell pbulk	B_Naive_Intermediate	Day 28	ALG1	1.77751	4.44974	2.45896	0.0161578	0.990549	2.40533
Single-cell pbulk	B_Naive_Intermediate	Day 28	CHMP4A	1.10829	6.27562	2.44706	0.0169172	0.990549	2.3885
Single-cell pbulk	B_Naive_Intermediate	Day 28	ORMDL1	-0.788486	7.16399	-2.42018	0.01725	0.990549	-2.38134
Single-cell pbulk	B_Naive_Intermediate	Day 28	RBM12	-1.8929	4.92864	-2.41793	0.0173148	0.990549	-2.37995
Single-cell pbulk	B_Naive_Intermediate	Day 28	DHX9	-1.04579	6.65051	-2.42071	0.0175669	0.990549	-2.37462
Single-cell pbulk	B_Naive_Intermediate	Day 28	ARHGEF1	0.575491	8.19757	2.42533	0.0175801	0.990549	2.37434
Single-cell pbulk	B_Naive_Intermediate	Day 28	CNTRL	0.637446	7.75203	2.42296	0.0177899	0.990549	2.36996
Single-cell pbulk	B_Naive_Intermediate	Day 28	CTC-338M12.4	1.94246	3.98552	2.40144	0.0180718	0.990549	2.36414
Single-cell pbulk	B_Naive_Intermediate	Day 28	EXOSC1	-1.55035	5.37444	-2.39287	0.0184766	0.990549	-2.35593
Single-cell pbulk	B_Naive_Intermediate	Day 28	RP11-367G6.3	-1.88856	3.2829	-2.40731	0.0186135	0.990549	-2.35318
Single-cell pbulk	B_Naive_Intermediate	Day 28	MPST	-2.08089	3.77888	-2.38997	0.0186154	0.990549	-2.35315
Single-cell pbulk	B_Naive_Intermediate	Day 28	RPAP3	-1.30172	6.16737	-2.38949	0.0186636	0.990549	-2.35218
Single-cell pbulk	B_Naive_Intermediate	Day 28	AP3S2	-2.0664	4.16517	-2.38738	0.01874	0.990549	-2.35066
Single-cell pbulk	B_Naive_Intermediate	Day 28	LINC00847	1.81864	4.17083	2.40595	0.0187754	0.990549	2.34996
Single-cell pbulk	B_Naive_Intermediate	Day 28	HIST1H2BN	1.92412	3.56609	2.40224	0.0188799	0.990549	2.34789
Single-cell pbulk	B_Naive_Intermediate	Day 28	TCF7	-1.80806	4.93338	-2.39408	0.0190931	0.990549	-2.34371
Single-cell pbulk	B_Naive_Intermediate	Day 28	MYBBP1A	-1.67854	4.98154	-2.37747	0.0192241	0.990549	-2.34116
Single-cell pbulk	B_Naive_Intermediate	Day 28	SLC25A43	1.71773	4.47155	2.38933	0.0194335	0.990549	2.33711
Single-cell pbulk	B_Naive_Intermediate	Day 28	KSR1	1.8264	3.24613	2.36537	0.0198703	0.990549	2.32879
Single-cell pbulk	B_Naive_Intermediate	Day 28	HADHA	-0.689464	7.45069	-2.37805	0.0199357	0.990549	-2.32756
Single-cell pbulk	B_Naive_Intermediate	Day 28	GCA	1.0874	6.49052	2.3717	0.0201704	0.990549	2.32316
Single-cell pbulk	B_Naive_Intermediate	Day 28	HIF1AN	-1.67936	5.06688	-2.35534	0.0203456	0.990549	-2.31991
Single-cell pbulk	B_Naive_Intermediate	Day 28	ZFYVE20	-1.82028	4.81856	-2.35113	0.0205652	0.990549	-2.31587
Single-cell pbulk	B_Naive_Intermediate	Day 28	SURF6	-1.64042	5.02139	-2.35091	0.0205772	0.990549	-2.31565
Single-cell pbulk	B_Naive_Intermediate	Day 28	SH2B3	1.92806	4.73459	2.34998	0.0206258	0.990549	2.31476
Single-cell pbulk	B_Naive_Intermediate	Day 28	NT5C3A	-0.932925	7.14372	-2.34558	0.0212896	0.990549	-2.30281
Single-cell pbulk	B_Naive_Intermediate	Day 28	TAF8	-1.68107	4.95462	-2.35256	0.0213014	0.990549	-2.3026
Single-cell pbulk	B_Naive_Intermediate	Day 28	SETD1A	-1.93232	4.35978	-2.34698	0.0215161	0.990549	-2.2988
Single-cell pbulk	B_Naive_Intermediate	Day 28	ZNF853	-1.92172	3.50511	-2.3465	0.0215894	0.990549	-2.29752
Single-cell pbulk	B_Naive_Intermediate	Day 28	MME	-2.09036	3.1011	-2.33095	0.0216857	0.990549	-2.29583
Single-cell pbulk	B_Naive_Intermediate	Day 28	CALM3	1.00905	6.49397	2.31815	0.0224021	0.990549	2.28348
Single-cell pbulk	B_Naive_Intermediate	Day 28	BET1L	1.42207	5.54542	2.3179	0.0224038	0.990549	2.28345
Single-cell pbulk	B_Naive_Intermediate	Day 28	TTC4	-2.13566	3.94792	-2.31427	0.022581	0.990549	-2.28045
Single-cell pbulk	B_Naive_Intermediate	Day 28	ATL2	-1.80139	4.7219	-2.33066	0.0225909	0.990549	-2.28028
Single-cell pbulk	B_Naive_Intermediate	Day 28	DLD	-1.43817	5.43597	-2.31809	0.0228931	0.990549	-2.27521
Single-cell pbulk	B_Naive_Intermediate	Day 28	JMY	-1.37423	5.85959	-2.30634	0.0230904	0.990549	-2.27194
Single-cell pbulk	B_Naive_Intermediate	Day 28	FBXO25	1.87166	4.14595	2.31243	0.0233971	0.990549	2.26689
Single-cell pbulk	B_Naive_Intermediate	Day 28	RBM26	0.671241	7.37681	2.31655	0.0234367	0.990549	2.26624
Single-cell pbulk	B_Naive_Intermediate	Day 28	NSUN5	-1.23223	5.91616	-2.30439	0.0235926	0.990549	-2.2637
Single-cell pbulk	B_Naive_Intermediate	Day 28	BRPF3	-1.59696	4.70733	-2.29369	0.0238609	0.990549	-2.25936
Single-cell pbulk	B_Naive_Intermediate	Day 28	SAMHD1	-1.68786	5.10639	-2.31086	0.0238922	0.990549	-2.25886
Single-cell pbulk	B_Naive_Intermediate	Day 28	CD83	0.891868	9.0317	2.29915	0.0240515	0.990549	2.25631
Single-cell pbulk	B_Naive_Intermediate	Day 28	SMC4	1.6093	4.99377	2.29942	0.0242012	0.990549	2.25392
Single-cell pbulk	B_Naive_Intermediate	Day 28	FANCM	-1.88684	4.47568	-2.28182	0.0244979	0.990549	-2.24923
Single-cell pbulk	B_Naive_Intermediate	Day 28	MIPEP	-1.78637	4.49197	-2.27694	0.024798	0.990549	-2.24453
Single-cell pbulk	B_Naive_Intermediate	Day 28	ZNF585A	-1.50078	5.27107	-2.27526	0.0249639	0.990549	-2.24196
Single-cell pbulk	B_Naive_Intermediate	Day 28	ARL6	-1.93617	3.40734	-2.27351	0.0250386	0.990549	-2.24081
Single-cell pbulk	B_Naive_Intermediate	Day 28	LRIG1	1.82285	3.82706	2.26803	0.025396	0.990549	2.23533
Single-cell pbulk	B_Naive_Intermediate	Day 28	PPP6C	0.949933	6.35988	2.2607	0.0258208	0.990549	2.2289
Single-cell pbulk	B_Naive_Intermediate	Day 28	PSTPIP1	1.85482	4.96155	2.26692	0.0261477	0.990549	2.22401
Single-cell pbulk	B_Naive_Intermediate	Day 28	MKLN1	0.814714	6.93351	2.26376	0.0263583	0.990549	2.22089
Single-cell pbulk	B_Naive_Intermediate	Day 28	NBPF3	1.75287	3.38069	2.25656	0.0268964	0.990549	2.21302
Single-cell pbulk	B_Naive_Intermediate	Day 28	PMPCA	1.59147	5.08111	2.24363	0.0269355	0.990549	2.21245
Single-cell pbulk	B_Naive_Intermediate	Day 28	TRMT5	-1.65905	3.47652	-2.25651	0.0269651	0.990549	-2.21202
Single-cell pbulk	B_Naive_Intermediate	Day 28	TMEM204	-1.71354	3.33938	-2.25621	0.0269808	0.990549	-2.21179
Single-cell pbulk	B_Naive_Intermediate	Day 28	PLD4	-1.2268	6.17531	-2.2509	0.0271233	0.990549	-2.20974
Single-cell pbulk	B_Naive_Intermediate	Day 28	RP11-117D22.2	-1.68727	3.69316	-2.25269	0.0272044	0.990549	-2.20857
Single-cell pbulk	B_Naive_Intermediate	Day 28	BCS1L	-1.83375	4.28393	-2.23358	0.0276109	0.990549	-2.20277
Single-cell pbulk	B_Naive_Intermediate	Day 28	RP13-188A5.1	1.3388	5.3752	2.24531	0.0276398	0.990549	2.20236
Single-cell pbulk	B_Naive_Intermediate	Day 28	ZNF470	-1.84394	3.21868	-2.24742	0.0276716	0.990549	-2.20191
Single-cell pbulk	B_Naive_Intermediate	Day 28	RABEP1	-0.76654	7.55075	-2.24249	0.0276853	0.990549	-2.20172
Single-cell pbulk	B_Naive_Intermediate	Day 28	WWC3	-1.56974	5.04555	-2.24471	0.0277192	0.990549	-2.20124
Single-cell pbulk	B_Naive_Intermediate	Day 28	MAP4K1	-0.896389	6.49551	-2.23671	0.028133	0.990549	-2.19543
Single-cell pbulk	B_Naive_Intermediate	Day 28	STK38	0.97628	6.88572	2.23412	0.0283364	0.990549	2.1926
Single-cell pbulk	B_Naive_Intermediate	Day 28	SLAIN1	-1.90678	3.94021	-2.234	0.0284103	0.990549	-2.19157
Single-cell pbulk	B_Naive_Intermediate	Day 28	RP11-553K8.5	-1.73096	3.81194	-2.23227	0.0284632	0.990549	-2.19084
Single-cell pbulk	B_Naive_Intermediate	Day 28	ZSCAN32	-1.72118	4.00835	-2.23224	0.0284696	0.990549	-2.19075
Single-cell pbulk	B_Naive_Intermediate	Day 28	WDR7	-1.57519	4.95994	-2.23295	0.0284782	0.990549	-2.19063
Single-cell pbulk	B_Naive_Intermediate	Day 28	FGD6	-1.72927	2.99258	-2.23462	0.0285496	0.990549	-2.18965
Single-cell pbulk	B_Naive_Intermediate	Day 28	ARL15	1.63592	5.11149	2.22782	0.028712	0.990549	2.18742
Single-cell pbulk	B_Naive_Intermediate	Day 28	DUSP18	-1.73678	4.18072	-2.22472	0.0289049	0.990549	-2.18478
Single-cell pbulk	B_Naive_Intermediate	Day 28	C18orf25	1.43418	5.28056	2.22335	0.0292836	0.990549	2.17965
Single-cell pbulk	B_Naive_Intermediate	Day 28	ZCCHC10	1.1293	5.79191	2.21278	0.0295162	0.990549	2.17652
Single-cell pbulk	B_Naive_Intermediate	Day 28	NCKIPSD	1.89253	3.50519	2.20543	0.0295832	0.990549	2.17563
Single-cell pbulk	B_Naive_Intermediate	Day 28	C19orf48	1.65156	4.66657	2.20319	0.0297744	0.990549	2.17308
Single-cell pbulk	B_Naive_Intermediate	Day 28	CEP95	0.84649	6.97114	2.20735	0.0298843	0.990549	2.17162
Single-cell pbulk	B_Naive_Intermediate	Day 28	TPI1	-0.712314	7.4044	-2.20672	0.0301395	0.990549	-2.16825
Single-cell pbulk	B_Naive_Intermediate	Day 28	PPP6R3	0.835257	6.85468	2.20527	0.0302761	0.990549	2.16646
Single-cell pbulk	B_Naive_Intermediate	Day 28	IL32	1.91932	4.7016	2.20201	0.0306614	0.990549	2.16144
Single-cell pbulk	B_Naive_Intermediate	Day 28	NIPAL2	-1.61531	5.16634	-2.20449	0.0307393	0.990549	-2.16043
Single-cell pbulk	B_Naive_Intermediate	Day 28	NFKB1	0.738061	7.63867	2.19342	0.0309144	0.990549	2.15817
Single-cell pbulk	B_Naive_Intermediate	Day 28	CSNK2A1	0.90465	6.48084	2.18289	0.0312825	0.990549	2.15346
Single-cell pbulk	B_Naive_Intermediate	Day 28	C4orf33	-1.84836	3.56715	-2.17988	0.031526	0.990549	-2.15037
Single-cell pbulk	B_Naive_Intermediate	Day 28	SLX4IP	1.8108	4.426	2.17918	0.0315716	0.990549	2.14979
Single-cell pbulk	B_Naive_Intermediate	Day 28	PPP1R10	-0.865663	6.63838	-2.17879	0.0316071	0.990549	-2.14934
Single-cell pbulk	B_Naive_Intermediate	Day 28	COMMD1	-1.2366	5.85044	-2.17471	0.0318752	0.990549	-2.14597
Single-cell pbulk	B_Naive_Intermediate	Day 28	METTL25	1.70073	4.78117	2.17426	0.0319101	0.990549	2.14553
Single-cell pbulk	B_Naive_Intermediate	Day 28	LRP10	0.863655	6.77627	2.17814	0.0322355	0.990549	2.14148
Single-cell pbulk	B_Naive_Intermediate	Day 28	IRF2	0.825269	7.23506	2.16761	0.0324265	0.990549	2.13911
Single-cell pbulk	B_Naive_Intermediate	Day 28	PML	-1.0389	5.93023	-2.16407	0.0327041	0.990549	-2.1357
Single-cell pbulk	B_Naive_Intermediate	Day 28	FAM129C	-0.372276	9.73784	-2.1734	0.0330067	0.990549	-2.132
Single-cell pbulk	B_Naive_Intermediate	Day 28	NGRN	1.33149	5.80842	2.16701	0.0330845	0.990549	2.13106
Single-cell pbulk	B_Naive_Intermediate	Day 28	ZFP69	-1.73884	3.33614	-2.17068	0.0331143	0.990549	-2.13069
Single-cell pbulk	B_Naive_Intermediate	Day 28	GK	-1.68442	4.39717	-2.15923	0.0331162	0.990549	-2.13067
Single-cell pbulk	B_Naive_Intermediate	Day 28	JADE3	-1.91733	4.7438	-2.16717	0.0334231	0.990549	-2.12696
Single-cell pbulk	B_Naive_Intermediate	Day 28	SNORD3A	-1.51384	3.09813	-2.16755	0.0335009	0.990549	-2.12603
Single-cell pbulk	B_Naive_Intermediate	Day 28	RP11-127B20.3	1.85397	4.42108	2.16147	0.0336515	0.990549	2.12422
Single-cell pbulk	B_Naive_Intermediate	Day 28	SLC35A1	1.8609	4.67627	2.15863	0.0340088	0.990549	2.11997
Single-cell pbulk	B_Naive_Intermediate	Day 28	PBX3	-1.41561	4.65327	-2.15899	0.0340826	0.990549	-2.11909
Single-cell pbulk	B_Naive_Intermediate	Day 28	C7orf55-LUC7L2	0.741852	7.19029	2.14641	0.0341213	0.990549	2.11864
Single-cell pbulk	B_Naive_Intermediate	Day 28	HBS1L	1.12472	6.15642	2.14625	0.0341342	0.990549	2.11848
Single-cell pbulk	B_Naive_Intermediate	Day 28	KIF20B	1.45872	5.72382	2.14592	0.0341617	0.990549	2.11816
Single-cell pbulk	B_Naive_Intermediate	Day 28	MYBL1	-1.7768	3.41756	-2.15656	0.0342177	0.990549	-2.1175
Single-cell pbulk	B_Naive_Intermediate	Day 28	TNRC6C	1.72114	4.63509	2.1371	0.0349258	0.990549	2.10922
Single-cell pbulk	B_Naive_Intermediate	Day 28	LRR1	1.75957	4.03397	2.13689	0.034942	0.990549	2.10903
Single-cell pbulk	B_Naive_Intermediate	Day 28	LRRC8A	1.71272	4.26442	2.13561	0.0350135	0.990549	2.1082
Single-cell pbulk	B_Naive_Intermediate	Day 28	MAD2L2	-1.36565	5.10904	-2.14299	0.0353584	0.990549	-2.10423
Single-cell pbulk	B_Naive_Intermediate	Day 28	STARD9	-1.97338	3.99406	-2.1364	0.0357348	0.990549	-2.09993
Single-cell pbulk	B_Naive_Intermediate	Day 28	SEMA4F	1.78033	3.48656	2.12385	0.0360521	0.990549	2.09634
Single-cell pbulk	B_Naive_Intermediate	Day 28	PPP1R3D	1.9091	3.4793	2.12031	0.0363128	0.990549	2.09341
Single-cell pbulk	B_Naive_Intermediate	Day 28	TRIM58	-1.79191	3.38901	-2.13175	0.0363814	0.990549	-2.09264
Single-cell pbulk	B_Naive_Intermediate	Day 28	ITFG2	-0.919455	6.86483	-2.11653	0.0366406	0.990549	-2.08975
Single-cell pbulk	B_Naive_Intermediate	Day 28	SYF2	-0.727529	7.43775	-2.12132	0.0368579	0.990549	-2.08733
Single-cell pbulk	B_Naive_Intermediate	Day 28	ISOC1	-1.70333	4.43803	-2.1144	0.0368877	0.990549	-2.08701
Single-cell pbulk	B_Naive_Intermediate	Day 28	SNRNP40	1.00672	6.15456	2.11242	0.0369994	0.990549	2.08577
Single-cell pbulk	B_Naive_Intermediate	Day 28	TMEM131	0.55058	7.73855	2.11809	0.0373363	0.990549	2.08207
Single-cell pbulk	B_Naive_Intermediate	Day 28	KLHL24	-0.867965	6.80529	-2.1088	0.0373539	0.990549	-2.08188
Single-cell pbulk	B_Naive_Intermediate	Day 28	FLCN	1.82034	3.17424	2.10807	0.0374287	0.990549	2.08106
Single-cell pbulk	B_Naive_Intermediate	Day 28	TIGD6	-1.70515	3.02572	-2.11706	0.0375232	0.990549	-2.08003
Single-cell pbulk	B_Naive_Intermediate	Day 28	RRP9	-1.49229	4.69119	-2.09763	0.0383152	0.990549	-2.07147
Single-cell pbulk	B_Naive_Intermediate	Day 28	SNX19	-1.2755	5.5876	-2.09735	0.0383409	0.990549	-2.07119
Single-cell pbulk	B_Naive_Intermediate	Day 28	PPARGC1B	1.76786	3.42427	2.10642	0.0385049	0.990549	2.06944
Single-cell pbulk	B_Naive_Intermediate	Day 28	TYW5	-1.70608	4.63267	-2.09517	0.0385715	0.990549	-2.06873
Single-cell pbulk	B_Naive_Intermediate	Day 28	ADAM17	-1.06142	5.9001	-2.10786	0.0385955	0.990549	-2.06847
Single-cell pbulk	B_Naive_Intermediate	Day 28	CDC123	-0.635486	6.50987	-2.10421	0.0386902	0.990549	-2.06747
Single-cell pbulk	B_Naive_Intermediate	Day 28	XPOT	-1.53173	4.76753	-2.10131	0.038974	0.990549	-2.06446
Single-cell pbulk	B_Naive_Intermediate	Day 28	ZFAND2A	1.26093	4.87853	2.10066	0.0390574	0.990549	2.06358
Single-cell pbulk	B_Naive_Intermediate	Day 28	KIF27	1.96615	3.65374	2.09962	0.0390927	0.990549	2.06321
Single-cell pbulk	B_Naive_Intermediate	Day 28	AC008697.1	1.62511	3.17362	2.10201	0.0391199	0.990549	2.06292
Single-cell pbulk	B_Naive_Intermediate	Day 28	IER2	0.949672	7.85868	2.09892	0.0391915	0.990549	2.06217
Single-cell pbulk	B_Naive_Intermediate	Day 28	IER3IP1.1	1.3305	5.62502	2.08754	0.0392361	0.990549	2.0617
Single-cell pbulk	B_Naive_Intermediate	Day 28	CREB1	-0.63074	7.2737	-2.0958	0.0392495	0.990549	-2.06156
Single-cell pbulk	B_Naive_Intermediate	Day 28	ARRB2	1.07254	6.04127	2.08689	0.0393418	0.990549	2.06059
Single-cell pbulk	B_Naive_Intermediate	Day 28	DHRS13	-1.6653	4.38796	-2.08243	0.0397411	0.990549	-2.05643
Single-cell pbulk	B_Naive_Intermediate	Day 28	TECPR1	-1.31775	5.22411	-2.09048	0.0399232	0.990549	-2.05454
Single-cell pbulk	B_Naive_Intermediate	Day 28	YARS2	-1.57446	4.65808	-2.08938	0.0399471	0.990549	-2.0543
Single-cell pbulk	B_Naive_Intermediate	Day 28	TET3	1.80127	3.43998	2.08044	0.0399559	0.990549	2.0542
Single-cell pbulk	B_Naive_Intermediate	Day 28	FCRL1	-0.422668	9.60193	-2.08828	0.040203	0.990549	-2.05166
Single-cell pbulk	B_Naive_Intermediate	Day 28	MED9	1.569	4.63595	2.07426	0.0404776	0.990549	2.04884
Single-cell pbulk	B_Naive_Intermediate	Day 28	POGZ	1.17635	6.07126	2.06982	0.0409006	0.990549	2.04454
Single-cell pbulk	B_Naive_Intermediate	Day 28	COL4A3BP	0.945118	6.35667	2.06751	0.0411739	0.990549	2.04177
Single-cell pbulk	B_Naive_Intermediate	Day 28	FAM208B	-0.887189	6.57709	-2.07649	0.0414056	0.990549	-2.03945
Single-cell pbulk	B_Naive_Intermediate	Day 28	CBWD2	1.2396	5.61096	2.06305	0.0415944	0.990549	2.03756
Single-cell pbulk	B_Naive_Intermediate	Day 28	TRMT2A	-1.60959	4.92781	-2.06076	0.0417741	0.990549	-2.03576
Single-cell pbulk	B_Naive_Intermediate	Day 28	SLC15A4	-0.981635	6.28378	-2.06007	0.0418412	0.990549	-2.0351
Single-cell pbulk	B_Naive_Intermediate	Day 28	EVI2A	-2.00279	4.52605	-2.06011	0.0419164	0.990549	-2.03435
Single-cell pbulk	B_Naive_Intermediate	Day 28	PFDN6	1.27929	5.47096	2.05836	0.0420085	0.990549	2.03344
Single-cell pbulk	B_Naive_Intermediate	Day 28	MTMR8	-1.57588	4.04357	-2.06731	0.042077	0.990549	-2.03276
Single-cell pbulk	B_Naive_Intermediate	Day 28	HLA-DMB	0.392596	8.99688	2.06329	0.0423815	0.990549	2.02975
Single-cell pbulk	B_Naive_Intermediate	Day 28	GSK3A	-1.06323	5.95347	-2.05428	0.0424089	0.990549	-2.02949
Single-cell pbulk	B_Naive_Intermediate	Day 28	MRPL51	-1.1303	5.84932	-2.05888	0.0427627	0.990549	-2.02602
Single-cell pbulk	B_Naive_Intermediate	Day 28	TCTN1	-0.713575	6.77216	-2.06	0.0427875	0.990549	-2.02578
Single-cell pbulk	B_Naive_Intermediate	Day 28	SCAMP2	0.88226	6.65015	2.05878	0.0428525	0.990549	2.02514
Single-cell pbulk	B_Naive_Intermediate	Day 28	SMEK1	0.514271	7.79571	2.057	0.042953	0.990549	2.02417
Single-cell pbulk	B_Naive_Intermediate	Day 28	NEU3	-1.50277	3.61416	-2.05793	0.0430504	0.990549	-2.02322
Single-cell pbulk	B_Naive_Intermediate	Day 28	TMEM41B	1.07959	5.6611	2.06037	0.0432511	0.990549	2.02128
Single-cell pbulk	B_Naive_Intermediate	Day 28	TRAM1	-0.70434	7.37188	-2.0397	0.0438671	0.990549	-2.01536
Single-cell pbulk	B_Naive_Intermediate	Day 28	CD86	-1.51102	4.9272	-2.04932	0.0439269	0.990549	-2.01479
Single-cell pbulk	B_Naive_Intermediate	Day 28	NCF1	0.3612	9.68473	2.04956	0.0440483	0.990549	2.01363
Single-cell pbulk	B_Naive_Intermediate	Day 28	MESDC2	1.00603	6.13055	2.03737	0.0441778	0.990549	2.0124
Single-cell pbulk	B_Naive_Intermediate	Day 28	UQCRC1	0.940595	6.23634	2.03763	0.0445837	0.990549	2.00856
Single-cell pbulk	B_Naive_Intermediate	Day 28	UTY	1.08831	4.79971	2.04389	0.044704	0.990549	2.00743
Single-cell pbulk	B_Naive_Intermediate	Day 28	ZXDA	1.83154	4.39727	2.03143	0.0447138	0.990549	2.00734
Single-cell pbulk	B_Naive_Intermediate	Day 28	NRL	-1.77395	3.85813	-2.03076	0.0447829	0.990549	-2.00669
Single-cell pbulk	B_Naive_Intermediate	Day 28	SNX14	0.938028	6.15538	2.02356	0.0455771	0.990549	1.99929
Single-cell pbulk	B_Naive_Intermediate	Day 28	FAM134B	-1.7241	4.57034	-2.02256	0.0456755	0.990549	-1.99838
Single-cell pbulk	B_Naive_Intermediate	Day 28	CHMP6	-1.44155	4.65489	-2.02566	0.0460957	0.990549	-1.99452
Single-cell pbulk	B_Naive_Intermediate	Day 28	ADAM19	-0.53916	7.99069	-2.02574	0.0462668	0.990549	-1.99295
Single-cell pbulk	B_Naive_Intermediate	Day 28	CTDSPL2	-0.985432	5.97141	-2.01551	0.0464211	0.990549	-1.99154
Single-cell pbulk	B_Naive_Intermediate	Day 28	GNG11	1.48336	3.46794	2.02456	0.0465697	0.990549	1.99019
Single-cell pbulk	B_Naive_Intermediate	Day 28	TRPM7	0.69809	7.00766	2.02001	0.0466745	0.990549	1.98924
Single-cell pbulk	B_Naive_Intermediate	Day 28	MYCBP	-1.37536	4.1945	-2.02061	0.046756	0.990549	-1.9885
Single-cell pbulk	B_Naive_Intermediate	Day 28	RNF103	1.41492	4.95045	2.01156	0.0468457	0.990549	1.98769
Single-cell pbulk	B_Naive_Intermediate	Day 28	SNHG8	-0.632302	7.4802	-2.01976	0.0469322	0.990549	-1.98691
Single-cell pbulk	B_Naive_Intermediate	Day 28	FRG1B	1.17389	5.1828	2.01643	0.0472947	0.990549	1.98365
Single-cell pbulk	B_Naive_Intermediate	Day 28	CCDC88C	0.685594	7.21717	2.00648	0.0473511	0.990549	1.98315
Single-cell pbulk	B_Naive_Intermediate	Day 28	RP11-649A18.12	-1.64505	3.16429	-2.01618	0.0473806	0.990549	-1.98288
Single-cell pbulk	B_Naive_Intermediate	Day 28	JUNB	0.648311	10.0502	2.01399	0.0475002	0.990549	1.98181
Single-cell pbulk	B_Naive_Intermediate	Day 28	CFLAR	-0.742875	6.85575	-2.0104	0.0478057	0.990549	-1.97909
Single-cell pbulk	B_Naive_Intermediate	Day 28	KLF7	-1.21175	5.30572	-2.00731	0.0479861	0.990549	-1.97749
Single-cell pbulk	B_Naive_Intermediate	Day 28	EWSR1	-0.568408	7.93509	-1.99691	0.0484425	0.990549	-1.97347
Single-cell pbulk	B_Naive_Intermediate	Day 28	GMPS	1.09821	5.64435	1.99555	0.0485792	0.990549	1.97227
Single-cell pbulk	B_Naive_Intermediate	Day 28	PYGB	-1.54736	4.47048	-2.00445	0.0485857	0.990549	-1.97221
Single-cell pbulk	B_Naive_Intermediate	Day 28	CCDC104	-1.57224	4.33081	-1.98971	0.0492624	0.990549	-1.96631
Single-cell pbulk	B_Naive_Intermediate	Day 28	NME4	-1.33723	5.6312	-1.98874	0.0493438	0.990549	-1.96561
Single-cell pbulk	B_Naive_Intermediate	Day 28	SIPA1L1	0.780447	7.33027	1.99398	0.0497353	0.990549	1.96223
Single-cell pbulk	B_Naive_Intermediate	Day 28	UBA6	-0.85968	6.49156	-1.99538	0.0498891	0.990549	-1.96091
Single-cell pbulk	CD4_CM	Day 1	GPR155	0.802808	4.89729	5.13379	2.14521e-06	0.022514	4.73924
Single-cell pbulk	CD4_CM	Day 28	VSIG8	-3.61772	-0.311018	-4.18945	7.25769e-05	0.359456	-3.96768
Single-cell pbulk	CD4_CM	Day 28	RAP2C	0.853518	4.40556	4.16612	7.45039e-05	0.359456	3.96142
Single-cell pbulk	CD4_CM	Day 28	RPRD1A	0.728688	4.81348	4.09977	0.000102751	0.359456	3.884
Single-cell pbulk	CD4_CM	Day 1	MRRF	0.740105	4.14693	4.02363	0.000135098	0.45024	3.81697
Single-cell pbulk	CD4_CM	Day 1	DNAJC5	-0.988459	3.90866	-3.91297	0.000194753	0.45024	-3.72573
Single-cell pbulk	CD4_CM	Day 1	DTX3L	0.822451	5.69731	3.89475	0.000206403	0.45024	3.71105
Single-cell pbulk	CD4_CM	Day 1	CLIC4	-2.99838	0.604075	-3.73001	0.000366222	0.45024	-3.5633
Single-cell pbulk	CD4_CM	Day 1	PLAC8	0.520081	6.66145	3.71535	0.000383114	0.45024	3.55145
Single-cell pbulk	CD4_CM	Day 1	SULT1A3	2.66637	0.336131	3.68084	0.000446048	0.45024	3.51122
Single-cell pbulk	CD4_CM	Day 1	CCT8	0.32137	6.99698	3.63245	0.000509993	0.45024	3.47545
Single-cell pbulk	CD4_CM	Day 1	ADAT1	-0.889831	4.10078	-3.59751	0.000563022	0.45024	-3.44883
Single-cell pbulk	CD4_CM	Day 1	ZNF140	-1.06188	3.63656	-3.55616	0.000563965	0.45024	-3.44838
Single-cell pbulk	CD4_CM	Day 1	CRHR1	0.892524	3.42736	3.5355	0.000687854	0.45024	3.39438
Single-cell pbulk	CD4_CM	Day 1	JAK3	0.416841	6.82775	3.53743	0.000694626	0.45024	3.39169
Single-cell pbulk	CD4_CM	Day 1	GSDMD	0.432402	6.42477	3.53407	0.000711555	0.45024	3.38509
Single-cell pbulk	CD4_CM	Day 1	NASP	0.41235	6.40074	3.53404	0.000721644	0.45024	3.38122
Single-cell pbulk	CD4_CM	Day 1	TNFSF13B	1.17816	4.0177	3.52563	0.000722991	0.45024	3.38071
Single-cell pbulk	CD4_CM	Day 1	METTL21A	0.712831	4.28544	3.50494	0.000758069	0.45024	3.36767
Single-cell pbulk	CD4_CM	Day 1	LXN	-0.998354	3.36381	-3.48113	0.000806023	0.45024	-3.35072
Single-cell pbulk	CD4_CM	Day 1	SGK1	1.39794	3.2914	3.48188	0.00082093	0.45024	3.34564
Single-cell pbulk	CD4_CM	Day 1	ARHGEF40	-1.78868	1.81917	-3.48186	0.000823231	0.45024	-3.34486
Single-cell pbulk	CD4_CM	Day 1	IFIT3	2.09513	3.39205	3.46455	0.000858009	0.45024	3.33337
Single-cell pbulk	CD4_CM	Day 1	SDHA	0.372431	6.60188	3.46092	0.000934325	0.457943	3.30959
Single-cell pbulk	CD4_CM	Day 1	EXO5	-1.95646	1.74845	-3.39902	0.000959956	0.457943	-3.30201
Single-cell pbulk	CD4_CM	Day 1	LGALS9	0.650909	5.2725	3.41196	0.00103019	0.47008	3.28215
Single-cell pbulk	CD4_CM	Day 1	RRP1B	0.339556	6.34985	3.36865	0.00119504	0.485325	3.24006
Single-cell pbulk	CD4_CM	Day 1	C18orf32	-0.404397	5.99836	-3.35651	0.00124437	0.485325	-3.22851
Single-cell pbulk	CD4_CM	Day 1	TXNL4B	0.80275	3.50856	3.31549	0.00126053	0.485325	3.22482
Single-cell pbulk	CD4_CM	Day 1	PML	0.52625	5.49579	3.33705	0.00130177	0.485325	3.21559
Single-cell pbulk	CD4_CM	Day 1	IFI44L	1.13308	4.87443	3.32867	0.00134707	0.485325	3.20576
Single-cell pbulk	CD4_CM	Day 1	TPT1-AS1	-0.753072	4.11835	-3.31832	0.00137514	0.485325	-3.19982
Single-cell pbulk	CD4_CM	Day 1	PFKFB3	-0.791893	3.86943	-3.31115	0.0014244	0.485325	-3.18966
Single-cell pbulk	CD4_CM	Day 1	CCDC153	-2.9083	-0.792712	-3.29717	0.00149095	0.485325	-3.17644
Single-cell pbulk	CD4_CM	Day 1	CLDND1	-0.325491	7.12354	-3.29506	0.00149849	0.485325	-3.17498
Single-cell pbulk	CD4_CM	Day 1	ZNF169	-1.15614	3.02524	-3.27062	0.00157137	0.485325	-3.16117
Single-cell pbulk	CD4_CM	Day 1	GBP5	1.05384	6.99614	3.28033	0.00157228	0.485325	3.161
Single-cell pbulk	CD4_CM	Day 1	FKBP11	0.313334	6.68223	3.24587	0.00175379	0.519049	3.12904
Single-cell pbulk	CD4_CM	Day 1	CD59	-0.572229	5.21512	-3.2419	0.00178044	0.519049	-3.1246
Single-cell pbulk	CD4_CM	Day 1	C3orf58	0.748217	4.19288	3.17973	0.00194288	0.523585	3.09883
Single-cell pbulk	CD4_CM	Day 1	RP11-147L13.2	2.53338	0.695251	3.15559	0.00208527	0.523585	3.07781
Single-cell pbulk	CD4_CM	Day 1	ELL2	1.06758	4.07532	3.18622	0.002114	0.523585	3.07373
