## Extended Data Table 5 for "Influenza vaccination and single cell multiomics reveal sex dimorphic immune imprints of prior mild COVID-19" (part 23 of 41)

### Sheet: Sex difference vax response (continued)
Significant (p < 0.05) single-cell pseudobulk regression model output for vaccination-induced changes from baseline differences between COVR-M and COVR-F accounting for normal sex difference (HC-M vs. HC-F). Only subjects 65 years of age or above are included.
Single-cell pbulk	CD4_CM	Day 1	TTF1	-0.601036	4.64315	-3.14933	0.00213466	0.523585	-3.07083
Single-cell pbulk	CD4_CM	Day 1	HIST1H1A	-1.81436	2.21486	-3.17849	0.00213987	0.523585	-3.0701
Single-cell pbulk	CD4_CM	Day 1	CMPK2	1.136	3.31711	3.17152	0.00218015	0.523585	3.06453
Single-cell pbulk	CD4_CM	Day 1	LRFN3	-1.16038	2.90244	-3.16191	0.00219967	0.523585	-3.06186
Single-cell pbulk	CD4_CM	Day 1	MAML1	0.487377	5.27095	3.16415	0.00222003	0.523585	3.0591
Single-cell pbulk	CD4_CM	Day 1	NCR3LG1	-2.56058	-0.514948	-3.16364	0.002245	0.523585	-3.05575
Single-cell pbulk	CD4_CM	Day 1	CD52	-0.16475	10.7651	-3.13595	0.00245618	0.552745	-3.02869
Single-cell pbulk	CD4_CM	Day 1	HACL1	-0.596371	4.79671	-3.11639	0.00258631	0.552745	-3.01306
Single-cell pbulk	CD4_CM	Day 1	DHDDS	0.819029	3.48013	3.08716	0.00259091	0.552745	3.01252
Single-cell pbulk	CD4_CM	Day 1	AOAH	0.953921	3.02265	3.11615	0.00262639	0.552745	3.00839
Single-cell pbulk	CD4_CM	Day 1	AC006116.20	2.66021	-0.113135	3.10351	0.00269746	0.552745	3.00026
Single-cell pbulk	CD4_CM	Day 1	STAT1	1.17223	8.25929	3.10049	0.00271996	0.552745	2.99773
Single-cell pbulk	CD4_CM	Day 1	GLMN	-0.65551	4.0988	-3.10234	0.00273871	0.552745	-2.99564
Single-cell pbulk	CD4_CM	Day 1	CR1	-1.16155	3.40434	-3.09111	0.00280748	0.555933	-2.98807
Single-cell pbulk	CD4_CM	Day 1	ZNF28	1.41993	2.40235	3.07994	0.0029225	0.565947	2.97577
Single-cell pbulk	CD4_CM	Day 1	PSME2	0.512001	8.22632	3.06884	0.0029659	0.565947	2.97125
Single-cell pbulk	CD4_CM	Day 1	RORA	-0.298723	7.64845	-3.05635	0.00309349	0.570066	-2.95829
Single-cell pbulk	CD4_CM	Day 1	PPIF	1.03931	3.47422	3.04883	0.00319171	0.570066	2.94864
Single-cell pbulk	CD4_CM	Day 1	AC009505.2	-2.00948	0.338856	-3.04121	0.00321613	0.570066	-2.94629
Single-cell pbulk	CD4_CM	Day 1	TMIGD2	1.01837	3.81799	3.03673	0.00332282	0.570066	2.93618
Single-cell pbulk	CD4_CM	Day 1	SLC25A14	-1.18419	2.59659	-3.00353	0.00332978	0.570066	-2.93553
Single-cell pbulk	CD4_CM	Day 1	SLFN11	-1.03416	3.22164	-3.02858	0.00334833	0.570066	-2.93381
Single-cell pbulk	CD4_CM	Day 1	DEXI	0.490806	5.21371	3.02092	0.00336771	0.570066	2.93201
Single-cell pbulk	CD4_CM	Day 1	UTS2	2.11722	-0.0230093	2.99561	0.00365512	0.575901	2.90649
Single-cell pbulk	CD4_CM	Day 1	COPZ1	0.285221	6.00279	2.98945	0.00374812	0.575901	2.89862
Single-cell pbulk	CD4_CM	Day 1	NRG2	2.59607	0.714589	2.95671	0.00383348	0.575901	2.89155
Single-cell pbulk	CD4_CM	Day 1	PARP8	-0.298536	7.27651	-2.9767	0.00391118	0.575901	-2.88524
Single-cell pbulk	CD4_CM	Day 1	NRIP3	-2.67709	0.491776	-2.9753	0.00391371	0.575901	-2.88503
Single-cell pbulk	CD4_CM	Day 1	ZBTB2	0.741093	3.9251	2.96293	0.00403517	0.575901	2.8754
Single-cell pbulk	CD4_CM	Day 1	BTN2A2	1.32849	2.43034	2.96585	0.0040637	0.575901	2.87317
Single-cell pbulk	CD4_CM	Day 1	TMLHE	0.654482	4.20022	2.9628	0.00407636	0.575901	2.87219
Single-cell pbulk	CD4_CM	Day 1	LTB4R	-1.57275	1.62139	-2.937	0.00408108	0.575901	-2.87183
Single-cell pbulk	CD4_CM	Day 1	CDAN1	1.11121	3.00864	2.94856	0.00419539	0.575901	2.86308
Single-cell pbulk	CD4_CM	Day 1	TAP1	0.586049	7.31176	2.95318	0.0042182	0.575901	2.86137
Single-cell pbulk	CD4_CM	Day 1	PSMB8	0.324049	7.86994	2.95131	0.00423006	0.575901	2.86048
Single-cell pbulk	CD4_CM	Day 1	OGFR	0.437661	6.13839	2.94598	0.00427526	0.575901	2.8571
Single-cell pbulk	CD4_CM	Day 1	P2RX7	1.25167	2.6751	2.95254	0.00429756	0.575901	2.85545
Single-cell pbulk	CD4_CM	Day 1	PRELID1	0.230467	7.26499	2.94541	0.00431775	0.575901	2.85396
Single-cell pbulk	CD4_CM	Day 1	NDN	-1.91985	-1.17542	-2.94153	0.00431903	0.575901	-2.85387
Single-cell pbulk	CD4_CM	Day 1	ISG15	0.590092	6.40322	2.94115	0.00434627	0.575901	2.85187
Single-cell pbulk	CD4_CM	Day 1	SLC27A5	-0.726135	3.72201	-2.93614	0.00438991	0.575901	-2.84869
Single-cell pbulk	CD4_CM	Day 1	TAPBP	0.281195	7.77388	2.9271	0.00451505	0.581138	2.83974
Single-cell pbulk	CD4_CM	Day 1	RASSF6	-2.14636	1.44782	-2.92741	0.00454058	0.581138	-2.83794
Single-cell pbulk	CD4_CM	Day 1	ERAP2	0.387232	6.21711	2.92251	0.00460237	0.581951	2.83362
Single-cell pbulk	CD4_CM	Day 1	RP11-1070N10.5	2.81877	-0.0947271	2.90483	0.00472504	0.585808	2.82521
Single-cell pbulk	CD4_CM	Day 1	C14orf159	0.520262	5.15072	2.90678	0.00475017	0.585808	2.82351
Single-cell pbulk	CD4_CM	Day 1	RP11-426C22.5	-2.66765	-0.475152	-2.88087	0.00480033	0.585808	-2.82014
Single-cell pbulk	CD4_CM	Day 1	PSME1	0.324237	9.12474	2.89849	0.00496134	0.590396	2.80953
Single-cell pbulk	CD4_CM	Day 1	MEX3C	-0.57932	4.42449	-2.88659	0.00505126	0.590396	-2.80375
Single-cell pbulk	CD4_CM	Day 1	UCK1	0.691981	4.10893	2.87646	0.00512722	0.590396	2.79893
Single-cell pbulk	CD4_CM	Day 1	SLC38A2	0.321747	6.85805	2.87886	0.00518812	0.590396	2.79512
Single-cell pbulk	CD4_CM	Day 1	ACSM1	2.22303	-0.82259	2.85442	0.0052063	0.590396	2.79398
Single-cell pbulk	CD4_CM	Day 1	YEATS4	-0.46531	5.0987	-2.87143	0.00528559	0.590396	-2.78909
Single-cell pbulk	CD4_CM	Day 1	RSAD2	1.42817	3.01025	2.86923	0.0052874	0.590396	2.78898
Single-cell pbulk	CD4_CM	Day 1	LAP3	0.494749	5.38265	2.8695	0.00528796	0.590396	2.78895
Single-cell pbulk	CD4_CM	Day 1	IFITM1	0.264506	10.8428	2.86444	0.00541852	0.591852	2.78104
Single-cell pbulk	CD4_CM	Day 1	C7orf50	-0.515952	5.47772	-2.86182	0.00542481	0.591852	-2.78066
Single-cell pbulk	CD4_CM	Day 1	C5orf56	0.527143	6.13621	2.85542	0.0055289	0.591852	2.77449
Single-cell pbulk	CD4_CM	Day 1	ZXDC	0.421415	5.29437	2.85634	0.00554029	0.591852	2.77382
Single-cell pbulk	CD4_CM	Day 1	ARAP1	0.536936	4.4879	2.83027	0.00558298	0.591852	2.77132
Single-cell pbulk	CD4_CM	Day 1	SAP30	-0.664131	3.71692	-2.84947	0.00564802	0.592759	-2.76755
Single-cell pbulk	CD4_CM	Day 28	ERCC6	-2.79639	1.01907	-3.68997	0.000358602	0.599987	-3.56881
Single-cell pbulk	CD4_CM	Day 28	SLC6A6	0.910079	3.99514	3.68513	0.000426632	0.599987	3.52304
Single-cell pbulk	CD4_CM	Day 28	SLX1B	2.16449	1.39566	3.60774	0.000476541	0.599987	3.49361
Single-cell pbulk	CD4_CM	Day 28	ZNF169	-1.36493	3.02524	-3.61575	0.000514279	0.599987	-3.47321
Single-cell pbulk	CD4_CM	Day 28	TSPAN2	-0.944276	4.40885	-3.60891	0.000552622	0.599987	-3.45386
Single-cell pbulk	CD4_CM	Day 28	AC104135.3	2.70612	-0.717867	3.5933	0.000576022	0.599987	3.44266
Single-cell pbulk	CD4_CM	Day 28	TMEM18	-0.544733	5.4669	-3.57482	0.000621878	0.599987	-3.42189
Single-cell pbulk	CD4_CM	Day 28	RHOH	0.253327	7.56214	3.56675	0.000628858	0.599987	3.41885
Single-cell pbulk	CD4_CM	Day 1	BCL2L15	-2.40594	-0.40531	-2.81347	0.00584232	0.607081	-2.7565
Single-cell pbulk	CD4_CM	Day 1	CYC1	0.357204	5.95907	2.83173	0.00596109	0.608412	2.74991
Single-cell pbulk	CD4_CM	Day 1	BTN3A2	0.302465	6.94243	2.83236	0.00601089	0.608412	2.74719
Single-cell pbulk	CD4_CM	Day 1	APPL1	-0.352248	6.06893	-2.82197	0.00608581	0.608412	-2.74312
Single-cell pbulk	CD4_CM	Day 1	RGS16	-1.71967	1.87966	-2.8194	0.00613565	0.608412	-2.74044
Single-cell pbulk	CD4_CM	Day 1	HS2ST1	-0.594287	4.33293	-2.8112	0.0061643	0.608412	-2.73891
Single-cell pbulk	CD4_CM	Day 1	CD3EAP	1.20145	2.22454	2.81384	0.00620296	0.608412	2.73686
Single-cell pbulk	CD4_CM	Day 1	NLRP2	-1.71121	0.937237	-2.81014	0.00634944	0.611601	-2.72917
Single-cell pbulk	CD4_CM	Day 1	IFIH1	0.622106	4.73224	2.80633	0.00642275	0.611601	2.72538
Single-cell pbulk	CD4_CM	Day 1	DDX60	0.671089	4.99703	2.79321	0.0066079	0.611601	2.71598
Single-cell pbulk	CD4_CM	Day 1	STAT2	0.519369	5.4895	2.79018	0.00664548	0.611601	2.71411
Single-cell pbulk	CD4_CM	Day 1	RHOA	-0.150953	8.76539	-2.78928	0.00673501	0.611601	-2.70967
Single-cell pbulk	CD4_CM	Day 1	RASA4	-1.3149	1.7244	-2.78461	0.00678268	0.611601	-2.70733
Single-cell pbulk	CD4_CM	Day 1	PPOX	-0.666601	3.75935	-2.78199	0.00679598	0.611601	-2.70668
Single-cell pbulk	CD4_CM	Day 1	ETV7	1.84027	2.12597	2.78594	0.00680023	0.611601	2.70647
Single-cell pbulk	CD4_CM	Day 1	ST7	-1.15588	2.20023	-2.78716	0.00680506	0.611601	-2.70624
Single-cell pbulk	CD4_CM	Day 1	PREB	0.533574	5.09452	2.78177	0.00681823	0.611601	2.70559
Single-cell pbulk	CD4_CM	Day 1	GBP2	0.644496	6.8834	2.77151	0.00696388	0.614734	2.69857
Single-cell pbulk	CD4_CM	Day 1	ZNF438	-1.05006	2.81284	-2.76588	0.00705354	0.614734	-2.69431
Single-cell pbulk	CD4_CM	Day 1	XIST	-1.62596	3.54141	-2.75624	0.00705721	0.614734	-2.69413
Single-cell pbulk	CD4_CM	Day 1	VOPP1	-0.291908	6.62498	-2.76334	0.00716279	0.614734	-2.68918
Single-cell pbulk	CD4_CM	Day 1	SOX6	-2.27516	-0.993452	-2.73351	0.00734473	0.614734	-2.6808
Single-cell pbulk	CD4_CM	Day 1	ATRAID	-0.290389	6.79802	-2.74759	0.00746262	0.614734	-2.67546
Single-cell pbulk	CD4_CM	Day 1	GEM	2.47887	-0.415434	2.74972	0.00752509	0.614734	2.67267
Single-cell pbulk	CD4_CM	Day 1	ZNF845	1.15905	2.35049	2.74733	0.00756788	0.614734	2.67076
Single-cell pbulk	CD4_CM	Day 1	TBC1D12	-2.25707	-0.496142	-2.74361	0.00759077	0.614734	-2.66975
Single-cell pbulk	CD4_CM	Day 1	RP11-159G9.5	0.696456	4.21089	2.73875	0.00761327	0.614734	2.66876
Single-cell pbulk	CD4_CM	Day 1	IFI35	0.642316	5.34128	2.7398	0.00762625	0.614734	2.66818
Single-cell pbulk	CD4_CM	Day 1	PRKACA	-0.498433	4.71057	-2.71469	0.00776492	0.614734	-2.66212
Single-cell pbulk	CD4_CM	Day 1	CRIP1	-0.246887	10.061	-2.73445	0.00778975	0.614734	-2.66105
Single-cell pbulk	CD4_CM	Day 1	CTC-338M12.5	-1.91872	0.991528	-2.73237	0.00780001	0.614734	-2.66061
Single-cell pbulk	CD4_CM	Day 1	HNRNPL	-0.24222	7.66247	-2.73217	0.007802	0.614734	-2.66052
Single-cell pbulk	CD4_CM	Day 1	RP11-333E1.1	-1.90322	1.10617	-2.71019	0.00786545	0.614734	-2.65779
Single-cell pbulk	CD4_CM	Day 1	GGPS1	0.502042	5.22575	2.72461	0.00789988	0.614734	2.65632
Single-cell pbulk	CD4_CM	Day 1	EPSTI1	0.93493	5.68677	2.72846	0.00793293	0.614734	2.65491
Single-cell pbulk	CD4_CM	Day 1	SLC1A5	0.880941	3.69168	2.72354	0.00796607	0.614734	2.6535
Single-cell pbulk	CD4_CM	Day 1	EXOSC8	-0.420155	5.65035	-2.71714	0.00809707	0.619346	-2.648
Single-cell pbulk	CD4_CM	Day 1	EIF2B5	0.328496	5.43644	2.71599	0.0081475	0.619346	2.6459
Single-cell pbulk	CD4_CM	Day 1	TIGD1	-0.941814	3.46676	-2.69531	0.00820287	0.619346	-2.6436
Single-cell pbulk	CD4_CM	Day 1	DTNBP1	0.533369	4.98434	2.7015	0.00851945	0.636903	2.63076
Single-cell pbulk	CD4_CM	Day 1	IFI30	1.50983	1.66454	2.70054	0.00855677	0.636903	2.62927
Single-cell pbulk	CD4_CM	Day 1	RP11-111F5.4	-2.11895	0.363366	-2.69556	0.0086514	0.639412	-2.62553
Single-cell pbulk	CD4_CM	Day 1	AC009133.14	-0.779391	3.12131	-2.66848	0.00883985	0.641348	-2.61819
Single-cell pbulk	CD4_CM	Day 1	ITIH4	-2.18328	-0.575628	-2.68342	0.0089169	0.641348	-2.61522
Single-cell pbulk	CD4_CM	Day 1	UNK	0.569655	4.40098	2.68235	0.00893084	0.641348	2.61469
Single-cell pbulk	CD4_CM	Day 1	TRIM3	1.01256	2.69641	2.67868	0.00895459	0.641348	2.61378
Single-cell pbulk	CD4_CM	Day 1	AP001469.9	-2.23826	-0.870205	-2.66063	0.00903365	0.641348	-2.61078
Single-cell pbulk	CD4_CM	Day 1	STK17A	0.325806	7.37534	2.67838	0.00905807	0.641348	2.60985
Single-cell pbulk	CD4_CM	Day 1	CTD-2521M24.9	0.620497	4.46806	2.676	0.00911344	0.641348	2.60777
Single-cell pbulk	CD4_CM	Day 1	ZNF259	0.459677	5.02644	2.67058	0.00919981	0.641348	2.60454
Single-cell pbulk	CD4_CM	Day 1	PARP14	0.484505	6.11537	2.66952	0.00930034	0.641348	2.60081
Single-cell pbulk	CD4_CM	Day 1	UBXN11	-0.438751	5.68914	-2.6698	0.00930957	0.641348	-2.60047
Single-cell pbulk	CD4_CM	Day 1	URGCP	0.624274	4.26494	2.64829	0.00934981	0.641348	2.59899
Single-cell pbulk	CD4_CM	Day 1	ZNF107	0.469816	5.29342	2.65871	0.00951551	0.646764	2.59296
Single-cell pbulk	CD4_CM	Day 1	LGALS4	2.30215	-0.798466	2.63962	0.00955202	0.646764	2.59164
Single-cell pbulk	CD4_CM	Day 1	PLEC	0.373099	6.53717	2.65941	0.00963203	0.648001	2.58877
Single-cell pbulk	CD4_CM	Day 1	BTN3A3	0.363153	6.02217	2.65204	0.00982254	0.649039	2.58201
Single-cell pbulk	CD4_CM	Day 1	AP3B1	-0.311831	6.08935	-2.64683	0.00987045	0.649039	-2.58034
Single-cell pbulk	CD4_CM	Day 1	NPIPB11	2.2288	-0.163857	2.64589	0.00992132	0.649039	2.57856
Single-cell pbulk	CD4_CM	Day 1	XAF1	0.593283	6.46462	2.64275	0.00997432	0.649039	2.57672
Single-cell pbulk	CD4_CM	Day 1	MTHFD2	0.554748	5.07868	2.63604	0.0101558	0.649039	2.57048
Single-cell pbulk	CD4_CM	Day 1	IDH3A	0.596749	4.10542	2.63374	0.0102273	0.649039	2.56805
Single-cell pbulk	CD4_CM	Day 1	MT2A	0.571948	6.62788	2.62995	0.0103553	0.649039	2.56373
Single-cell pbulk	CD4_CM	Day 1	C14orf132	-1.67783	1.19453	-2.62418	0.0104335	0.649039	-2.56112
Single-cell pbulk	CD4_CM	Day 1	ENC1	1.96904	0.815383	2.62621	0.0105026	0.649039	2.55883
Single-cell pbulk	CD4_CM	Day 1	PARP9	0.917715	5.72228	2.62037	0.0106115	0.649039	2.55524
Single-cell pbulk	CD4_CM	Day 1	ST7L	0.620125	4.0364	2.61977	0.0106254	0.649039	2.55478
Single-cell pbulk	CD4_CM	Day 1	TSPYL4	0.614019	4.83403	2.60612	0.0108872	0.649039	2.5463
Single-cell pbulk	CD4_CM	Day 1	IFIT2	1.11879	3.77554	2.60926	0.0109063	0.649039	2.54569
Single-cell pbulk	CD4_CM	Day 1	AC018816.3	-1.38927	1.84683	-2.60824	0.0109479	0.649039	-2.54436
Single-cell pbulk	CD4_CM	Day 1	SEC11C	-0.273445	6.6246	-2.60557	0.0110499	0.649039	-2.54112
Single-cell pbulk	CD4_CM	Day 1	RP11-231C14.4	1.99648	-0.419072	2.6052	0.0110665	0.649039	2.54059
Single-cell pbulk	CD4_CM	Day 1	ORAI1	0.211481	7.15337	2.60386	0.0110818	0.649039	2.54011
Single-cell pbulk	CD4_CM	Day 1	NARS	0.321766	5.32371	2.60795	0.0111997	0.649039	2.53641
Single-cell pbulk	CD4_CM	Day 1	RBM10	-0.458104	5.05357	-2.5989	0.0112124	0.649039	-2.53601
Single-cell pbulk	CD4_CM	Day 1	GBP1	0.954766	6.6365	2.59689	0.011286	0.649039	2.53372
Single-cell pbulk	CD4_CM	Day 1	PRR3	0.618168	4.25919	2.59516	0.0113399	0.649039	2.53205
Single-cell pbulk	CD4_CM	Day 1	IFNLR1	-2.18563	0.248762	-2.59521	0.0113474	0.649039	-2.53181
Single-cell pbulk	CD4_CM	Day 1	S100A4	-0.192882	10.8086	-2.5964	0.0113644	0.649039	-2.53129
Single-cell pbulk	CD4_CM	Day 1	ADPGK	0.431044	5.52835	2.59175	0.0114383	0.649039	2.52901
Single-cell pbulk	CD4_CM	Day 1	XPC	-0.236708	6.48911	-2.59206	0.0114552	0.649039	-2.5285
Single-cell pbulk	CD4_CM	Day 1	RAB35	0.508863	4.74057	2.57303	0.0114642	0.649039	2.52822
Single-cell pbulk	CD4_CM	Day 1	LDOC1L	0.978893	2.89762	2.59106	0.0114989	0.649039	2.52716
Single-cell pbulk	CD4_CM	Day 1	KRT2	2.15675	-0.71484	2.58865	0.011525	0.649039	2.52636
Single-cell pbulk	CD4_CM	Day 1	CTC-523E23.11	-0.418715	5.36879	-2.5876	0.011535	0.649039	-2.52606
Single-cell pbulk	CD4_CM	Day 1	IRF1	0.66291	8.204	2.58607	0.0115951	0.649039	2.52423
Single-cell pbulk	CD4_CM	Day 1	TIMP1	-0.274087	7.43747	-2.58692	0.0116507	0.649039	-2.52255
Single-cell pbulk	CD4_CM	Day 1	JAK1	-0.132794	8.77456	-2.58523	0.0116708	0.649039	-2.52194
Single-cell pbulk	CD4_CM	Day 1	RP11-24C3.2	-2.16862	-0.690845	-2.56563	0.0116969	0.649039	-2.52116
Single-cell pbulk	CD4_CM	Day 1	NOSIP	-0.169643	9.0495	-2.58267	0.0117501	0.649039	-2.51956
Single-cell pbulk	CD4_CM	Day 1	HSD17B11	-0.294816	6.28328	-2.57655	0.0119126	0.654571	-2.51472
Single-cell pbulk	CD4_CM	Day 28	PMAIP1	1.42855	4.39109	3.50878	0.000756146	0.655061	3.36837
Single-cell pbulk	CD4_CM	Day 28	CTC-338M12.5	-2.42584	0.991528	-3.44678	0.000919414	0.655061	-3.31409
Single-cell pbulk	CD4_CM	Day 28	CDHR3	-1.06218	3.49849	-3.39049	0.00110192	0.655061	-3.26312
Single-cell pbulk	CD4_CM	Day 28	CCDC78	2.95822	-0.40467	3.37449	0.00116921	0.655061	3.24629
Single-cell pbulk	CD4_CM	Day 28	ST3GAL4	-1.93681	1.72461	-3.3111	0.0012711	0.655061	-3.22243
Single-cell pbulk	CD4_CM	Day 28	UBE4B	-0.607364	4.98289	-3.33029	0.00134205	0.655061	-3.20683
Single-cell pbulk	CD4_CM	Day 28	CNP	0.859697	3.91447	3.32621	0.00134323	0.655061	3.20658
Single-cell pbulk	CD4_CM	Day 28	FRAT1	0.898645	4.0322	3.29021	0.00136764	0.655061	3.2014
Single-cell pbulk	CD4_CM	Day 28	AGMAT	0.958831	3.47979	3.29671	0.00146805	0.655061	3.18093
Single-cell pbulk	CD4_CM	Day 28	CLK3	-0.521983	5.34898	-3.26449	0.00147693	0.655061	-3.17918
Single-cell pbulk	CD4_CM	Day 28	VCAN	-1.34977	3.00149	-3.25692	0.00152123	0.655061	-3.1706
Single-cell pbulk	CD4_CM	Day 28	RBM45	-0.893714	3.6451	-3.27768	0.00157196	0.655061	-3.16106
Single-cell pbulk	CD4_CM	Day 28	RP11-37C7.3	-2.51983	0.310497	-3.24215	0.00158626	0.655061	-3.15842
Single-cell pbulk	CD4_CM	Day 28	ARF6	0.24859	7.71726	3.27309	0.00159328	0.655061	3.15714
Single-cell pbulk	CD4_CM	Day 28	PPP1R15B	0.672471	4.85195	3.24633	0.0017145	0.655061	3.13569
Single-cell pbulk	CD4_CM	Day 28	PLAC8	0.46506	6.66145	3.23333	0.00180479	0.655061	3.12061
Single-cell pbulk	CD4_CM	Day 28	RP11-489E7.4	1.37716	4.11449	3.19808	0.00196983	0.655061	3.09474
Single-cell pbulk	CD4_CM	Day 28	ELL2	1.01577	4.07532	3.1972	0.00203146	0.655061	3.08559
Single-cell pbulk	CD4_CM	Day 28	STK38	-0.308286	7.115	-3.19471	0.00204038	0.655061	-3.08429
Single-cell pbulk	CD4_CM	Day 28	ATP2B1	-0.40497	6.85793	-3.17177	0.00218581	0.655061	-3.06375
Single-cell pbulk	CD4_CM	Day 28	DKFZP779L1853	2.16669	1.05055	3.12376	0.00231407	0.655061	3.04665
Single-cell pbulk	CD4_CM	Day 28	SUGP2	0.502392	4.89024	3.12078	0.00233592	0.655061	3.04382
Single-cell pbulk	CD4_CM	Day 28	SPATA2	1.26359	2.46339	3.10515	0.00245077	0.655061	3.02935
Single-cell pbulk	CD4_CM	Day 28	GALT	-0.384014	6.0115	-3.12896	0.00251691	0.655061	-3.0213
Single-cell pbulk	CD4_CM	Day 28	HEATR5B	-0.541193	4.97637	-3.12151	0.00254386	0.655061	-3.01807
Single-cell pbulk	CD4_CM	Day 28	CTB-180A7.3	-2.64232	-0.0680702	-3.08962	0.00255975	0.655061	-3.01619
Single-cell pbulk	CD4_CM	Day 28	ENC1	2.33317	0.815383	3.12139	0.00257086	0.655061	3.01487
Single-cell pbulk	CD4_CM	Day 28	GABPB2	-0.676673	4.11401	-3.08492	0.0026064	0.655061	-3.01071
Single-cell pbulk	CD4_CM	Day 28	RP11-395G23.3	2.57712	0.281157	3.08981	0.00278116	0.655061	2.99094
Single-cell pbulk	CD4_CM	Day 28	FAM32A	0.474556	5.32802	3.08651	0.00279128	0.655061	2.98984
Single-cell pbulk	CD4_CM	Day 28	CTC-246B18.10	-2.63962	-0.31566	-3.08382	0.00286167	0.655061	-2.98222
Single-cell pbulk	CD4_CM	Day 28	HAR1B	-2.74933	-0.00629273	-3.08306	0.00288701	0.655061	-2.97952
Single-cell pbulk	CD4_CM	Day 28	HSP90AA1	0.236096	9.24169	3.0789	0.00290136	0.655061	2.978
Single-cell pbulk	CD4_CM	Day 28	STX6	0.602163	4.27648	3.07294	0.00298385	0.655061	2.9694
Single-cell pbulk	CD4_CM	Day 28	VAV1	0.436987	5.48022	3.0642	0.00301697	0.655061	2.966
Single-cell pbulk	CD4_CM	Day 28	C8orf58	1.4873	2.0151	3.03226	0.00305178	0.655061	2.96247
Single-cell pbulk	CD4_CM	Day 28	ATP9B	0.417654	5.38554	3.05904	0.00307683	0.655061	2.95996
Single-cell pbulk	CD4_CM	Day 28	UBR1	0.515826	5.16939	3.01406	0.00322532	0.655061	2.94541
Single-cell pbulk	CD4_CM	Day 28	HPS3	-0.454153	4.85417	-3.03479	0.00327375	0.655061	-2.94079
Single-cell pbulk	CD4_CM	Day 28	MZT2A	0.237151	7.53047	3.03851	0.00328099	0.655061	2.94011
Single-cell pbulk	CD4_CM	Day 28	RP11-473O4.4	-2.47224	0.245558	-3.00013	0.0033642	0.655061	-2.93234
Single-cell pbulk	CD4_CM	Day 28	YIF1A	-0.499841	5.22565	-3.02675	0.00339932	0.655061	-2.92911
Single-cell pbulk	CD4_CM	Day 28	ZNF7	0.710766	3.93645	3.0169	0.00344461	0.655061	2.925
Single-cell pbulk	CD4_CM	Day 28	ACSS1	-0.547991	4.9083	-3.01797	0.00348508	0.655061	-2.92136
Single-cell pbulk	CD4_CM	Day 28	GEM	2.66455	-0.415434	3.01895	0.00349532	0.655061	2.92044
Single-cell pbulk	CD4_CM	Day 1	ISY1	-0.356138	5.3922	-2.5807	0.0120672	0.659608	-2.51017
Single-cell pbulk	CD4_CM	Day 28	ZNF787	0.802114	3.89915	2.97363	0.003658	0.665622	2.90624
Single-cell pbulk	CD4_CM	Day 28	ACO1	1.04029	2.92645	2.98499	0.00383405	0.665622	2.8915
Single-cell pbulk	CD4_CM	Day 28	IVNS1ABP	0.374667	6.36135	2.97952	0.00383761	0.665622	2.89121
Single-cell pbulk	CD4_CM	Day 28	SNRPB	0.231584	7.18039	2.97167	0.00394059	0.665622	2.88288
Single-cell pbulk	CD4_CM	Day 28	TMEM86A	2.70447	-0.786177	2.94718	0.00395994	0.665622	2.88134
Single-cell pbulk	CD4_CM	Day 28	TTC33	-0.870469	3.46651	-2.96821	0.00399299	0.665622	-2.87871
Single-cell pbulk	CD4_CM	Day 28	TUG1	0.774184	3.83721	2.94412	0.00399563	0.665622	2.87851
Single-cell pbulk	CD4_CM	Day 1	RAD50	0.367334	5.83225	2.56318	0.0123152	0.669677	2.50298
Single-cell pbulk	CD4_CM	Day 1	CEMP1	2.12306	-0.590674	2.56245	0.0123958	0.670588	2.50067
Single-cell pbulk	CD4_CM	Day 1	ATF7IP	-0.240977	6.94455	-2.55906	0.0125188	0.671445	-2.49717
Single-cell pbulk	CD4_CM	Day 1	PSMB9	0.356704	8.40888	2.5568	0.0125848	0.671445	2.49531
Single-cell pbulk	CD4_CM	Day 1	TYW3	0.496345	5.01628	2.55435	0.0126036	0.671445	2.49478
Single-cell pbulk	CD4_CM	Day 1	STAT5B	-0.229931	6.68681	-2.55226	0.0127184	0.674141	-2.49156
Single-cell pbulk	CD4_CM	Day 1	ITGB1	-0.239647	8.84753	-2.54883	0.0128692	0.675044	-2.48737
Single-cell pbulk	CD4_CM	Day 1	CNOT1	-0.336358	5.74476	-2.53969	0.0130081	0.675044	-2.48355
Single-cell pbulk	CD4_CM	Day 1	CCDC167	-0.361475	6.09321	-2.54418	0.013064	0.675044	-2.48202
Single-cell pbulk	CD4_CM	Day 1	TUG1	0.634562	3.83721	2.52297	0.0131509	0.675044	2.47966
Single-cell pbulk	CD4_CM	Day 1	EIF2B3	0.489144	4.4934	2.53958	0.0131879	0.675044	2.47865
Single-cell pbulk	CD4_CM	Day 1	CNTNAP1	-1.43627	1.6873	-2.53921	0.0131935	0.675044	-2.4785
Single-cell pbulk	CD4_CM	Day 1	UBL3	-0.313465	6.46818	-2.53883	0.0131942	0.675044	-2.47848
Single-cell pbulk	CD4_CM	Day 1	MADCAM1	-1.71144	0.714743	-2.51745	0.0133465	0.675044	-2.47439
Single-cell pbulk	CD4_CM	Day 1	TBCC	-0.379915	5.92011	-2.51688	0.0133681	0.675044	-2.47381
Single-cell pbulk	CD4_CM	Day 1	GRAP	0.631572	3.83212	2.52799	0.013422	0.675044	2.47237
Single-cell pbulk	CD4_CM	Day 1	LIAS	-0.672244	3.56442	-2.52535	0.013548	0.675044	-2.46903
Single-cell pbulk	CD4_CM	Day 1	MPC1	-0.418945	5.43197	-2.52296	0.0135763	0.675044	-2.46828
Single-cell pbulk	CD4_CM	Day 1	C2orf49	0.596095	4.27182	2.52453	0.0136311	0.675044	2.46684
Single-cell pbulk	CD4_CM	Day 1	NEDD9	0.378075	5.00208	2.52205	0.0136848	0.675044	2.46543
Single-cell pbulk	CD4_CM	Day 1	BCL3	0.68652	4.64015	2.51884	0.0138418	0.675044	2.46134
Single-cell pbulk	CD4_CM	Day 1	THOC7	0.341484	6.0429	2.51897	0.0139568	0.675044	2.45837
Single-cell pbulk	CD4_CM	Day 1	FAM160A1	2.0847	-0.426078	2.51682	0.013969	0.675044	2.45806
Single-cell pbulk	CD4_CM	Day 1	CD7	0.236828	8.11622	2.51722	0.0139879	0.675044	2.45758
Single-cell pbulk	CD4_CM	Day 1	PDCD7	0.303039	6.10143	2.49951	0.0139988	0.675044	2.4573
Single-cell pbulk	CD4_CM	Day 1	ARF6	0.186178	7.71726	2.51203	0.0140976	0.675044	2.45477
Single-cell pbulk	CD4_CM	Day 1	GBP4	0.80418	6.54556	2.51038	0.0141184	0.675044	2.45424
Single-cell pbulk	CD4_CM	Day 1	IRF7	0.625562	5.43283	2.51003	0.0142193	0.675044	2.45168
Single-cell pbulk	CD4_CM	Day 1	GTF2E2	0.411027	5.2341	2.51493	0.014271	0.675044	2.45037
Single-cell pbulk	CD4_CM	Day 1	UBE2L6	0.546495	7.01237	2.5075	0.0142792	0.675044	2.45016
Single-cell pbulk	CD4_CM	Day 1	TSC22D2	0.435035	5.02746	2.50496	0.0144703	0.679605	2.44537
Single-cell pbulk	CD4_CM	Day 1	FBXO42	-0.490855	4.56604	-2.50088	0.0145052	0.679605	-2.4445
Single-cell pbulk	CD4_CM	Day 1	ACVR2B	-1.00125	2.93982	-2.49944	0.0145875	0.679675	-2.44246
Single-cell pbulk	CD4_CM	Day 1	MAPKAPK3	0.359958	5.45988	2.49662	0.0147112	0.679675	2.43941
Single-cell pbulk	CD4_CM	Day 1	NIN	-0.272921	6.63265	-2.49579	0.0147416	0.679675	-2.43866
Single-cell pbulk	CD4_CM	Day 1	KLC1	-0.346177	5.47004	-2.49438	0.0148147	0.679675	-2.43688
Single-cell pbulk	CD4_CM	Day 1	LPIN1	0.330894	5.66518	2.49331	0.0148689	0.679675	2.43556
Single-cell pbulk	CD4_CM	Day 1	ST3GAL4	-1.44577	1.72461	-2.47533	0.0148952	0.679675	-2.43492
Single-cell pbulk	CD4_CM	Day 1	VMP1	0.335686	5.772	2.48774	0.0150385	0.681489	2.43145
Single-cell pbulk	CD4_CM	Day 1	NPHP1	-1.85157	0.247743	-2.48571	0.0150855	0.681489	-2.43032
Single-cell pbulk	CD4_CM	Day 1	ATP2B1	-0.316619	6.85793	-2.48472	0.0151702	0.681489	-2.42829
Single-cell pbulk	CD4_CM	Day 1	CCDC24	-2.39227	-0.210726	-2.46704	0.0152602	0.681489	-2.42614
Single-cell pbulk	CD4_CM	Day 1	CEBPE	-1.85246	-0.177172	-2.48096	0.0153401	0.681489	-2.42425
Single-cell pbulk	CD4_CM	Day 1	DNAH1	-1.03954	2.60696	-2.47454	0.0153876	0.681489	-2.42313
Single-cell pbulk	CD4_CM	Day 1	LOXL1	-1.01657	2.51494	-2.47947	0.0153895	0.681489	-2.42308
Single-cell pbulk	CD4_CM	Day 1	TRAPPC13	0.758143	3.25494	2.47493	0.0154563	0.681557	2.42151
Single-cell pbulk	CD4_CM	Day 1	IDE	-0.453075	4.50412	-2.46947	0.0156891	0.681557	-2.41607
Single-cell pbulk	CD4_CM	Day 1	NUDT16	-0.656303	3.81866	-2.46986	0.0157049	0.681557	-2.4157
Single-cell pbulk	CD4_CM	Day 1	ACTR1B	-0.309073	5.45561	-2.47093	0.0157051	0.681557	-2.4157
Single-cell pbulk	CD4_CM	Day 1	RARRES3	0.225038	8.26494	2.47162	0.0157157	0.681557	2.41545
Single-cell pbulk	CD4_CM	Day 1	CALCOCO2	0.343017	6.39828	2.46332	0.0159174	0.68675	2.4108
Single-cell pbulk	CD4_CM	Day 1	EID2B	-0.692422	3.47244	-2.44616	0.0160842	0.68675	-2.407
Single-cell pbulk	CD4_CM	Day 1	LY6E	0.266357	8.49542	2.45876	0.0162243	0.68675	2.40383
Single-cell pbulk	CD4_CM	Day 1	NLGN2	-1.82729	0.696228	-2.44119	0.016295	0.68675	-2.40224
Single-cell pbulk	CD4_CM	Day 1	APPBP2	-0.362628	5.16258	-2.45468	0.016303	0.68675	-2.40206
Single-cell pbulk	CD4_CM	Day 1	UPF1	0.360721	5.13382	2.45136	0.016418	0.68675	2.39949
Single-cell pbulk	CD4_CM	Day 1	PARP3	0.783877	3.50493	2.45109	0.0164907	0.68675	2.39787
Single-cell pbulk	CD4_CM	Day 1	PRKG2	-2.01975	0.361371	-2.4515	0.016558	0.68675	-2.39638
Single-cell pbulk	CD4_CM	Day 1	CYP4F22	2.03327	-0.0603699	2.44919	0.0166124	0.68675	2.39517
Single-cell pbulk	CD4_CM	Day 1	RP11-798M19.6	-0.987158	2.45965	-2.44954	0.016614	0.68675	-2.39514
Single-cell pbulk	CD4_CM	Day 1	ADHFE1	-0.571684	3.66392	-2.44574	0.0168271	0.68675	-2.39046
Single-cell pbulk	CD4_CM	Day 1	SLC30A7	0.367062	5.28665	2.42657	0.0169622	0.68675	2.38753
Single-cell pbulk	CD4_CM	Day 1	ZNF273	-0.772574	3.25286	-2.43953	0.0170417	0.68675	-2.38581
Single-cell pbulk	CD4_CM	Day 1	TFDP2	-0.473306	4.72759	-2.43825	0.0170863	0.68675	-2.38484
Single-cell pbulk	CD4_CM	Day 1	CAPN3	1.64749	0.497483	2.42182	0.0171729	0.68675	2.38299
Single-cell pbulk	CD4_CM	Day 1	NPC1	-0.473429	4.18738	-2.43423	0.0172679	0.68675	-2.38095
Single-cell pbulk	CD4_CM	Day 1	LRPAP1	-0.293168	6.17272	-2.43753	0.0173263	0.68675	-2.37971
Single-cell pbulk	CD4_CM	Day 1	AHNAK	-0.243836	9.68394	-2.43397	0.0173401	0.68675	-2.37942
Single-cell pbulk	CD4_CM	Day 1	RP11-53O19.3	-2.04672	-0.708663	-2.42507	0.0176426	0.68675	-2.37303
Single-cell pbulk	CD4_CM	Day 1	C12orf79	1.19799	2.28248	2.42435	0.0176684	0.68675	2.3725
Single-cell pbulk	CD4_CM	Day 1	HYKK	-1.29546	1.64891	-2.42463	0.017867	0.68675	-2.36836
Single-cell pbulk	CD4_CM	Day 1	hsa-mir-150	2.05066	-1.01366	2.41805	0.0179366	0.68675	2.36692
Single-cell pbulk	CD4_CM	Day 1	LINC00511	-1.49271	1.72091	-2.42057	0.0179467	0.68675	-2.36672
Single-cell pbulk	CD4_CM	Day 1	RP11-977G19.11	-1.10179	2.72032	-2.41093	0.018213	0.68675	-2.36126
Single-cell pbulk	CD4_CM	Day 1	RNFT2	1.7517	0.681409	2.39865	0.0182293	0.68675	2.36093
Single-cell pbulk	CD4_CM	Day 1	NDUFB1	0.334793	5.71321	2.4124	0.0182725	0.68675	2.36005
Single-cell pbulk	CD4_CM	Day 1	TPBGL	-2.25093	-0.175495	-2.40944	0.0182768	0.68675	-2.35996
Single-cell pbulk	CD4_CM	Day 1	ATF3	1.46141	2.46342	2.41594	0.0182885	0.68675	2.35972
Single-cell pbulk	CD4_CM	Day 1	EEPD1	-0.523959	4.61516	-2.41232	0.0182945	0.68675	-2.3596
Single-cell pbulk	CD4_CM	Day 1	ARGLU1	-0.165114	8.51173	-2.40899	0.0183664	0.68675	-2.35815
Single-cell pbulk	CD4_CM	Day 1	PDDC1	0.544145	4.19294	2.3956	0.0183774	0.68675	2.35792
Single-cell pbulk	CD4_CM	Day 1	HIST3H2A	-0.672477	4.32593	-2.4067	0.0184875	0.68675	-2.35571
Single-cell pbulk	CD4_CM	Day 1	RAB37	-0.414625	5.18913	-2.40588	0.0185831	0.68675	-2.35379
Single-cell pbulk	CD4_CM	Day 1	HIST1H4A	-1.81351	1.08556	-2.40328	0.0186457	0.68675	-2.35254
Single-cell pbulk	CD4_CM	Day 1	BMP1	2.14143	-0.197234	2.38932	0.0186466	0.68675	2.35252
Single-cell pbulk	CD4_CM	Day 1	ERI3	-0.424119	4.81221	-2.4019	0.0187533	0.68675	-2.3504
Single-cell pbulk	CD4_CM	Day 1	FRAT2	0.588478	4.32381	2.40419	0.0187629	0.68675	2.35021
Single-cell pbulk	CD4_CM	Day 1	RP11-312O7.2	-0.728654	3.40618	-2.40118	0.0188343	0.68675	-2.34879
Single-cell pbulk	CD4_CM	Day 1	PEX19	-0.499136	4.35716	-2.38532	0.0188395	0.68675	-2.34869
Single-cell pbulk	CD4_CM	Day 1	AC098973.2	2.01433	-0.85747	2.39729	0.0190277	0.68675	2.34499
Single-cell pbulk	CD4_CM	Day 1	CTSL	0.976164	2.65192	2.39849	0.019083	0.68675	2.34391
Single-cell pbulk	CD4_CM	Day 1	TIGIT	-0.600643	5.11359	-2.39148	0.019233	0.68675	-2.34098
Single-cell pbulk	CD4_CM	Day 1	GNAO1	-1.29848	2.0612	-2.39168	0.0192333	0.68675	-2.34098
Single-cell pbulk	CD4_CM	Day 1	MVP	0.261584	6.75874	2.39044	0.0192341	0.68675	2.34096
Single-cell pbulk	CD4_CM	Day 1	RP11-477D19.2	-1.89702	-0.907254	-2.39081	0.0192378	0.68675	-2.34089
Single-cell pbulk	CD4_CM	Day 1	MS4A1	1.0966	2.56075	2.38748	0.0193994	0.68675	2.33776
Single-cell pbulk	CD4_CM	Day 1	SPNS3	-0.577415	4.05782	-2.38974	0.0194085	0.68675	-2.33759
Single-cell pbulk	CD4_CM	Day 1	LINC00938	-0.734919	3.46679	-2.38469	0.0194141	0.68675	-2.33748
Single-cell pbulk	CD4_CM	Day 1	EMC2	0.408855	4.46193	2.38863	0.0194391	0.68675	2.337
Single-cell pbulk	CD4_CM	Day 1	LSM12	0.306397	5.36883	2.38478	0.0194827	0.68675	2.33616
Single-cell pbulk	CD4_CM	Day 1	DNAL1	-0.989613	2.06943	-2.38379	0.0195359	0.68675	-2.33514
Single-cell pbulk	CD4_CM	Day 1	RP13-516M14.1	2.07632	-0.688817	2.36926	0.0196335	0.68675	2.33328
Single-cell pbulk	CD4_CM	Day 1	LOXL2	2.02095	-0.277927	2.36799	0.0197319	0.68675	2.33141
Single-cell pbulk	CD4_CM	Day 1	ZNF547	-2.13538	-0.0563936	-2.36776	0.0197394	0.68675	-2.33127
Single-cell pbulk	CD4_CM	Day 1	MAD1L1	0.253711	5.92848	2.3768	0.0200226	0.68675	2.32592
Single-cell pbulk	CD4_CM	Day 1	SH2D2A	-0.32981	5.78541	-2.37666	0.0200349	0.68675	-2.32569
Single-cell pbulk	CD4_CM	Day 1	ARL16	-0.403526	5.20574	-2.37664	0.0200815	0.68675	-2.32482
Single-cell pbulk	CD4_CM	Day 1	TMED9	0.23935	6.68625	2.3751	0.020101	0.68675	2.32446
Single-cell pbulk	CD4_CM	Day 1	EIF2AK2	0.379704	5.99065	2.3733	0.0201738	0.68675	2.3231
Single-cell pbulk	CD4_CM	Day 1	TAF4	0.649785	3.32652	2.3708	0.0202696	0.68675	2.32132
Single-cell pbulk	CD4_CM	Day 1	AC104135.3	1.68718	-0.717867	2.37067	0.0202699	0.68675	2.32131
Single-cell pbulk	CD4_CM	Day 1	NCF2	0.821713	2.86623	2.37032	0.020307	0.68675	2.32063
Single-cell pbulk	CD4_CM	Day 1	MTRNR2L12	-0.724912	2.77915	-2.36772	0.020366	0.68675	-2.31954
Single-cell pbulk	CD4_CM	Day 1	RALGAPB	0.408044	5.09853	2.35501	0.0203986	0.68675	2.31893
Single-cell pbulk	CD4_CM	Day 1	WBP2	-0.243613	6.42042	-2.36873	0.0204294	0.68675	-2.31837
Single-cell pbulk	CD4_CM	Day 1	NEIL3	-2.70336	0.330435	-2.36729	0.0204493	0.68675	-2.318
Single-cell pbulk	CD4_CM	Day 1	SH2D1A	-0.356903	5.71501	-2.36737	0.0205396	0.68675	-2.31634
Single-cell pbulk	CD4_CM	Day 1	CRTC3	0.331771	5.86273	2.36466	0.0205867	0.68675	2.31548
Single-cell pbulk	CD4_CM	Day 1	FLYWCH2	0.399663	4.85411	2.36481	0.0206141	0.68675	2.31498
Single-cell pbulk	CD4_CM	Day 1	CSNK1E	0.365091	5.20299	2.36495	0.020639	0.68675	2.31452
Single-cell pbulk	CD4_CM	Day 1	CST3	-0.821558	4.35719	-2.35759	0.0206768	0.68675	-2.31383
Single-cell pbulk	CD4_CM	Day 1	ZNF518B	0.518437	4.48427	2.35923	0.0207091	0.68675	2.31325
Single-cell pbulk	CD4_CM	Day 1	POMP	0.303809	6.40163	2.36677	0.0207312	0.68675	2.31285
Single-cell pbulk	CD4_CM	Day 1	YRDC	0.603054	4.79119	2.34659	0.0208428	0.68675	2.31082
Single-cell pbulk	CD4_CM	Day 1	EFHB	-1.82702	-1.18339	-2.36157	0.0208693	0.68675	-2.31034
Single-cell pbulk	CD4_CM	Day 1	DHX34	0.979082	2.47116	2.34349	0.0209697	0.68675	2.30853
Single-cell pbulk	CD4_CM	Day 1	CDC34	0.360611	5.09434	2.35576	0.0210847	0.68675	2.30646
Single-cell pbulk	CD4_CM	Day 1	WDR5	0.532421	4.32289	2.35464	0.021136	0.68675	2.30555
Single-cell pbulk	CD4_CM	Day 1	SP140	0.266351	6.44473	2.35516	0.0211538	0.68675	2.30523
Single-cell pbulk	CD4_CM	Day 1	DEF8	0.595553	3.95792	2.35461	0.0211663	0.68675	2.305
Single-cell pbulk	CD4_CM	Day 1	FASTKD1	0.714668	3.66878	2.34013	0.0211863	0.68675	2.30465
Single-cell pbulk	CD4_CM	Day 1	NIFK	0.355264	5.9326	2.34992	0.0212393	0.68675	2.3037
Single-cell pbulk	CD4_CM	Day 1	P2RY8	-0.327835	7.13609	-2.35029	0.0212667	0.68675	-2.30322
Single-cell pbulk	CD4_CM	Day 28	RNF144B	1.97232	1.43903	2.95229	0.00424457	0.687519	2.85939
Single-cell pbulk	CD4_CM	Day 28	GRIPAP1	0.481799	5.10948	2.94819	0.0042581	0.687519	2.85838
Single-cell pbulk	CD4_CM	Day 1	ZC2HC1A	0.698953	3.68613	2.34422	0.0216742	0.693958	2.29603
Single-cell pbulk	CD4_CM	Day 1	LIMK1	0.650833	3.22028	2.34605	0.0217842	0.693958	2.29411
Single-cell pbulk	CD4_CM	Day 1	ARPC5L	0.272123	6.53849	2.34272	0.0218014	0.693958	2.29381
Single-cell pbulk	CD4_CM	Day 1	C11orf31	0.188909	7.59507	2.34346	0.021806	0.693958	2.29373
Single-cell pbulk	CD4_CM	Day 1	TMEM168	0.51502	4.37129	2.32842	0.0218267	0.693958	2.29337
Single-cell pbulk	CD4_CM	Day 1	PPIE	-0.339014	5.31811	-2.34053	0.0218866	0.693958	-2.29233
Single-cell pbulk	CD4_CM	Day 1	SFR1	-0.72837	3.42419	-2.33205	0.0221974	0.694212	-2.28697
Single-cell pbulk	CD4_CM	Day 1	GOLPH3L	0.783666	3.6433	2.32135	0.0222194	0.694212	2.2866
Single-cell pbulk	CD4_CM	Day 1	BTD	0.467661	4.59484	2.33372	0.0222561	0.694212	2.28597
Single-cell pbulk	CD4_CM	Day 1	MRPS6	0.27133	6.28629	2.33299	0.0222709	0.694212	2.28572
Single-cell pbulk	CD4_CM	Day 1	RP11-645C24.5	1.83221	-0.593668	2.33231	0.0222788	0.694212	2.28558
Single-cell pbulk	CD4_CM	Day 1	HDAC6	0.608077	3.64227	2.32967	0.0222915	0.694212	2.28536
Single-cell pbulk	CD4_CM	Day 1	EFHC2	1.34789	1.71067	2.33036	0.0225495	0.696351	2.28098
Single-cell pbulk	CD4_CM	Day 1	CCNG2	-0.824903	3.62901	-2.32592	0.0225741	0.696351	-2.28057
Single-cell pbulk	CD4_CM	Day 1	AF011889.2	1.9557	-0.791532	2.32713	0.0225914	0.696351	2.28027
Single-cell pbulk	CD4_CM	Day 1	NAA25	0.487651	4.45806	2.31251	0.0226817	0.696351	2.27875
Single-cell pbulk	CD4_CM	Day 1	CBWD2	0.472245	4.46998	2.32693	0.0226919	0.696351	2.27858
Single-cell pbulk	CD4_CM	Day 1	FAM154B	-1.76921	0.0067753	-2.32114	0.0228823	0.699108	-2.27539
Single-cell pbulk	CD4_CM	Day 1	FSBP	-1.30835	1.29639	-2.32286	0.022915	0.699108	-2.27485
Single-cell pbulk	CD4_CM	Day 1	RP11-473O4.4	-1.83951	0.245558	-2.30368	0.0231917	0.704052	-2.27026
Single-cell pbulk	CD4_CM	Day 1	GPR89B	0.487258	4.1045	2.31477	0.0233107	0.704052	2.2683
Single-cell pbulk	CD4_CM	Day 1	PPARGC1B	1.59731	1.37319	2.31406	0.0233395	0.704052	2.26783
Single-cell pbulk	CD4_CM	Day 1	PNMAL2	-1.68046	-0.932228	-2.31446	0.0233454	0.704052	-2.26773
Single-cell pbulk	CD4_CM	Day 1	TMEM201	-1.12007	1.97146	-2.31128	0.0235518	0.706372	-2.26436
Single-cell pbulk	CD4_CM	Day 1	DCTN3	-0.232914	6.4888	-2.31061	0.0235876	0.706372	-2.26378
Single-cell pbulk	CD4_CM	Day 1	EIF2S2	0.228155	6.76767	2.30786	0.0236242	0.706372	2.26319
Single-cell pbulk	CD4_CM	Day 1	ACOT2	0.629602	3.66432	2.30043	0.024129	0.718718	2.25507
Single-cell pbulk	CD4_CM	Day 1	VIM	-0.131548	11.0915	-2.30039	0.0242454	0.718718	-2.25322
Single-cell pbulk	CD4_CM	Day 1	AKTIP	-0.303593	5.39287	-2.29855	0.0243025	0.718718	-2.25231
Single-cell pbulk	CD4_CM	Day 1	PWP2	-0.612358	4.08193	-2.29258	0.0244461	0.718718	-2.25005
Single-cell pbulk	CD4_CM	Day 1	C12orf45	0.621464	4.21819	2.29206	0.0244517	0.718718	2.24996
Single-cell pbulk	CD4_CM	Day 1	RASGRF2	-0.601317	4.1127	-2.29459	0.0244866	0.718718	-2.24941
Single-cell pbulk	CD4_CM	Day 1	ITGB2-AS1	-0.331909	6.08878	-2.29611	0.0245314	0.718718	-2.2487
Single-cell pbulk	CD4_CM	Day 1	PBXIP1	-0.220261	7.92119	-2.2948	0.0245933	0.718718	-2.24773
Single-cell pbulk	CD4_CM	Day 1	ANXA7	-0.197782	6.73441	-2.29045	0.0247468	0.718718	-2.24533
Single-cell pbulk	CD4_CM	Day 1	HRH4	1.63612	1.05087	2.28814	0.0249214	0.718718	2.24262
Single-cell pbulk	CD4_CM	Day 1	APOL6	0.468325	6.06675	2.2859	0.0249265	0.718718	2.24254
Single-cell pbulk	CD4_CM	Day 1	SLBP	0.296366	6.06857	2.28869	0.0250055	0.718718	2.24132
Single-cell pbulk	CD4_CM	Day 1	PRPS1	0.323504	5.47796	2.27278	0.0250962	0.718718	2.23992
Single-cell pbulk	CD4_CM	Day 1	GSN	-1.43627	1.21432	-2.27038	0.025247	0.718718	-2.2376
Single-cell pbulk	CD4_CM	Day 1	CTA-292E10.6	0.638492	3.47743	2.28182	0.0253586	0.718718	2.2359
Single-cell pbulk	CD4_CM	Day 1	RP11-81H14.2	1.55949	1.07695	2.28194	0.0254566	0.718718	2.2344
Single-cell pbulk	CD4_CM	Day 1	MYO5A	0.442432	5.26507	2.27683	0.025525	0.718718	2.23336
Single-cell pbulk	CD4_CM	Day 1	GPX1	0.250366	7.05199	2.27673	0.0255934	0.718718	2.23233
Single-cell pbulk	CD4_CM	Day 1	AGER	-0.834508	2.43725	-2.27526	0.0256559	0.718718	-2.23138
Single-cell pbulk	CD4_CM	Day 1	USP27X-AS1	-1.97762	-0.73347	-2.27569	0.0256569	0.718718	-2.23137
Single-cell pbulk	CD4_CM	Day 1	POLB	0.58482	4.086	2.27345	0.0256816	0.718718	2.23099
Single-cell pbulk	CD4_CM	Day 1	CLIP3	1.89348	0.864205	2.27447	0.0256857	0.718718	2.23093
Single-cell pbulk	CD4_CM	Day 1	SDCBP	-0.294703	6.17533	-2.27688	0.0257217	0.718718	-2.23039
Single-cell pbulk	CD4_CM	Day 1	LGALS3BP	0.503968	5.26745	2.27549	0.0257495	0.718718	2.22997
Single-cell pbulk	CD4_CM	Day 1	RSU1	-0.274543	6.03318	-2.2764	0.0257508	0.718718	-2.22995
Single-cell pbulk	CD4_CM	Day 1	METTL4	0.490416	4.29364	2.2731	0.0258177	0.718718	2.22894
Single-cell pbulk	CD4_CM	Day 1	RPRD1A	0.385996	4.81348	2.27271	0.0258999	0.7191	2.22771
Single-cell pbulk	CD4_CM	Day 28	FAM175B	-0.525625	4.44395	-2.90025	0.00453399	0.720974	-2.8384
Single-cell pbulk	CD4_CM	Day 1	FBXO6	0.886781	3.14428	2.26674	0.026088	0.72241	2.2249
Single-cell pbulk	CD4_CM	Day 1	AFF2	1.8542	0.0326828	2.26886	0.0261999	0.723601	2.22324
Single-cell pbulk	CD4_CM	Day 28	THAP3	-0.884914	3.77754	-2.88819	0.00471332	0.724566	-2.826
Single-cell pbulk	CD4_CM	Day 28	AC009403.2	-1.25303	2.4815	-2.91164	0.00472852	0.724566	-2.82497
Single-cell pbulk	CD4_CM	Day 28	AEBP2	0.344223	5.84748	2.90912	0.0047637	0.724566	2.82259
Single-cell pbulk	CD4_CM	Day 1	CBFA2T2	-0.373149	5.0001	-2.26195	0.0265021	0.727511	-2.21877
Single-cell pbulk	CD4_CM	Day 1	MPST	-0.714888	3.46556	-2.26063	0.0266171	0.727511	-2.21709
Single-cell pbulk	CD4_CM	Day 1	RNF41	0.518949	4.09761	2.261	0.0266406	0.727511	2.21674
Single-cell pbulk	CD4_CM	Day 1	ZMIZ1	-0.457122	4.80922	-2.26044	0.02665	0.727511	-2.21661
Single-cell pbulk	CD4_CM	Day 1	CCDC78	1.96745	-0.40467	2.26018	0.0266881	0.727511	2.21605
Single-cell pbulk	CD4_CM	Day 1	HSPH1	0.371131	5.85793	2.25528	0.0269382	0.729947	2.21241
Single-cell pbulk	CD4_CM	Day 1	TRIM38	0.346039	5.78549	2.25373	0.0269758	0.729947	2.21187
Single-cell pbulk	CD4_CM	Day 1	CS	0.281745	5.77056	2.25615	0.0269861	0.729947	2.21172
Single-cell pbulk	CD4_CM	Day 1	SAMHD1	0.21899	8.52919	2.25403	0.02715	0.730599	2.20935
Single-cell pbulk	CD4_CM	Day 1	SLC35E2	-0.620682	3.40467	-2.25241	0.0272748	0.730599	-2.20756
Single-cell pbulk	CD4_CM	Day 1	SFXN3	-0.463404	4.28453	-2.25164	0.0273793	0.730599	-2.20607
Single-cell pbulk	CD4_CM	Day 1	TPBG	1.59906	0.828559	2.25078	0.0273801	0.730599	2.20606
Single-cell pbulk	CD4_CM	Day 1	PABPC1L	-0.730188	2.99321	-2.2491	0.0273937	0.730599	-2.20586
Single-cell pbulk	CD4_CM	Day 1	ASAP1	0.527473	4.14067	2.24806	0.0275544	0.730599	2.20357
Single-cell pbulk	CD4_CM	Day 1	SH3BP1	0.256462	6.51832	2.24351	0.027796	0.730599	2.20015
Single-cell pbulk	CD4_CM	Day 1	ARHGDIB	-0.105109	10.1028	-2.24302	0.027828	0.730599	-2.1997
Single-cell pbulk	CD4_CM	Day 1	DAPK2	-2.19451	-0.276559	-2.2397	0.0280947	0.730599	-2.19596
Single-cell pbulk	CD4_CM	Day 1	CASP7	0.688948	3.85774	2.23926	0.0281157	0.730599	2.19567
Single-cell pbulk	CD4_CM	Day 1	MATN1-AS1	0.974406	2.46808	2.23884	0.0281257	0.730599	2.19553
Single-cell pbulk	CD4_CM	Day 1	ZBTB46	1.22623	1.51006	2.22526	0.0282219	0.730599	2.19419
Single-cell pbulk	CD4_CM	Day 1	PI4KA	-0.311136	5.45389	-2.23499	0.0282521	0.730599	-2.19377
Single-cell pbulk	CD4_CM	Day 1	CHN1	-1.2236	2.19652	-2.23534	0.0282561	0.730599	-2.19371
Single-cell pbulk	CD4_CM	Day 1	TRIM14	0.3849	5.5866	2.23491	0.0282681	0.730599	2.19355
Single-cell pbulk	CD4_CM	Day 1	EXT1	0.997525	2.30952	2.22359	0.0282973	0.730599	2.19314
Single-cell pbulk	CD4_CM	Day 1	RP11-890B15.3	-1.74387	0.269274	-2.23448	0.0283539	0.730599	-2.19235
Single-cell pbulk	CD4_CM	Day 1	SET	0.145651	8.537	2.23443	0.0284027	0.730599	2.19168
Single-cell pbulk	CD4_CM	Day 1	TIAL1	0.241206	6.69428	2.23341	0.0284359	0.730599	2.19122
Single-cell pbulk	CD4_CM	Day 1	ODF3B	0.810043	3.38802	2.23089	0.0285076	0.730599	2.19023
Single-cell pbulk	CD4_CM	Day 1	PGAP3	0.640916	3.83432	2.23341	0.0285282	0.730599	2.18995
Single-cell pbulk	CD4_CM	Day 1	PIK3R4	0.421271	4.53596	2.23409	0.0285417	0.730599	2.18976
Single-cell pbulk	CD4_CM	Day 1	HAPLN3	0.497693	5.44051	2.22787	0.0287513	0.730942	2.18688
Single-cell pbulk	CD4_CM	Day 1	SLC25A13	-0.413333	4.20016	-2.22456	0.0288628	0.730942	-2.18536
Single-cell pbulk	CD4_CM	Day 1	TAGLN2	-0.18061	9.37133	-2.22704	0.0289472	0.730942	-2.18421
Single-cell pbulk	CD4_CM	Day 1	ZWILCH	-0.930958	2.90352	-2.22353	0.0289846	0.730942	-2.1837
Single-cell pbulk	CD4_CM	Day 1	TMOD2	-0.626402	3.57466	-2.22572	0.029117	0.730942	-2.1819
Single-cell pbulk	CD4_CM	Day 1	AL589743.1	1.45686	-1.06632	2.21842	0.0294332	0.730942	2.17763
Single-cell pbulk	CD4_CM	Day 1	NENF	-0.267963	6.12583	-2.21817	0.0294423	0.730942	-2.17751
Single-cell pbulk	CD4_CM	Day 1	TTK	-2.55137	-0.191689	-2.20604	0.0295392	0.730942	-2.17622
Single-cell pbulk	CD4_CM	Day 1	HSPA8	0.176594	10.1067	2.21848	0.029563	0.730942	2.1759
Single-cell pbulk	CD4_CM	Day 1	FAM221A	-0.900961	2.49876	-2.21938	0.0295904	0.730942	-2.17553
Single-cell pbulk	CD4_CM	Day 1	ARL6IP1	-0.227553	7.19931	-2.21531	0.0296107	0.730942	-2.17526
Single-cell pbulk	CD4_CM	Day 1	AES	-0.115266	10.0703	-2.21748	0.0296317	0.730942	-2.17498
Single-cell pbulk	CD4_CM	Day 1	ARHGAP25	-0.265532	6.26217	-2.21418	0.0298102	0.730942	-2.1726
Single-cell pbulk	CD4_CM	Day 1	PAIP2	-0.180377	7.19345	-2.21467	0.029817	0.730942	-2.17251
Single-cell pbulk	CD4_CM	Day 1	TECR	-0.165513	7.32521	-2.21366	0.0298678	0.730942	-2.17184
Single-cell pbulk	CD4_CM	Day 1	TBC1D10A	-0.285449	5.66343	-2.2131	0.0298718	0.730942	-2.17179
Single-cell pbulk	CD4_CM	Day 1	ARHGEF10	-1.82774	0.864	-2.21077	0.0300643	0.730942	-2.16924
Single-cell pbulk	CD4_CM	Day 1	GSK3A	0.324309	5.64967	2.19886	0.0301034	0.730942	2.16873
Single-cell pbulk	CD4_CM	Day 1	IFITM3	0.667215	4.16397	2.21195	0.0301184	0.730942	2.16853
Single-cell pbulk	CD4_CM	Day 1	ZFP57	1.43724	-0.579898	2.20985	0.0301291	0.730942	2.16839
Single-cell pbulk	CD4_CM	Day 1	PPM1F	-0.769994	2.64627	-2.20879	0.0301794	0.730942	-2.16773
Single-cell pbulk	CD4_CM	Day 1	PCAT6	1.88827	-0.473678	2.2087	0.0302617	0.730942	2.16665
Single-cell pbulk	CD4_CM	Day 1	COX5A	0.17847	7.43831	2.20692	0.0303439	0.730942	2.16557
Single-cell pbulk	CD4_CM	Day 1	EFHD2	-0.247058	6.50576	-2.20761	0.0303897	0.730942	-2.16497
Single-cell pbulk	CD4_CM	Day 1	CSNK2B	-0.190777	7.23816	-2.19411	0.030453	0.730942	-2.16415
Single-cell pbulk	CD4_CM	Day 1	ZNF439	0.736729	3.17543	2.20241	0.0305152	0.730942	2.16334
Single-cell pbulk	CD4_CM	Day 1	TBX6	-2.00825	-0.741299	-2.203	0.0305521	0.730942	-2.16286
Single-cell pbulk	CD4_CM	Day 1	CCT5	0.236631	6.63696	2.204	0.030583	0.730942	2.16246
Single-cell pbulk	CD4_CM	Day 1	HSP90AA1	0.167359	9.24169	2.2036	0.0306151	0.730942	2.16204
Single-cell pbulk	CD4_CM	Day 1	DNAAF2	0.336356	5.44129	2.203	0.0307318	0.730942	2.16053
Single-cell pbulk	CD4_CM	Day 1	GABBR1	0.491343	4.1633	2.20217	0.030737	0.730942	2.16046
Single-cell pbulk	CD4_CM	Day 1	DDX58	0.432597	5.43254	2.20315	0.0307885	0.730942	2.1598
Single-cell pbulk	CD4_CM	Day 1	FAM105B	-0.414519	4.75186	-2.19975	0.0308535	0.730942	-2.15896
Single-cell pbulk	CD4_CM	Day 1	ZNF888	-1.69375	0.878127	-2.19865	0.0309283	0.731065	-2.15799
Single-cell pbulk	CD4_CM	Day 28	SLC27A5	-0.723522	3.72201	-2.89483	0.00493651	0.735681	-2.81115
Single-cell pbulk	CD4_CM	Day 28	MATN1-AS1	1.26211	2.46808	2.88482	0.00508906	0.735681	2.80134
Single-cell pbulk	CD4_CM	Day 28	UBAC2-AS1	0.816366	2.5904	2.88439	0.00510396	0.735681	2.8004
Single-cell pbulk	CD4_CM	Day 28	RBM17	0.27802	6.96162	2.88298	0.00511717	0.735681	2.79956
Single-cell pbulk	CD4_CM	Day 1	TFAP2E	1.85217	-0.952182	2.17795	0.0316265	0.744944	2.1491
Single-cell pbulk	CD4_CM	Day 1	ATP5G3	0.151512	7.77226	2.1896	0.0316575	0.744944	2.14871
Single-cell pbulk	CD4_CM	Day 1	AQP3	-0.228714	8.28308	-2.18721	0.0318372	0.746738	-2.14645
Single-cell pbulk	CD4_CM	Day 1	IFIT1	1.27016	2.89249	2.18501	0.031877	0.746738	2.14595
Single-cell pbulk	CD4_CM	Day 1	SNN	0.671801	3.25455	2.18318	0.0319999	0.746738	2.14441
Single-cell pbulk	CD4_CM	Day 1	SLC27A3	0.975114	2.36353	2.1733	0.0320183	0.746738	2.14418
Single-cell pbulk	CD4_CM	Day 1	NCOA7	-0.257956	6.22661	-2.18348	0.0321205	0.747462	-2.14291
Single-cell pbulk	CD4_CM	Day 1	GLG1	-0.153518	7.54144	-2.17992	0.0322827	0.748984	-2.14089
Single-cell pbulk	CD4_CM	Day 1	EPHX4	1.85079	-0.818675	2.17896	0.0323534	0.748984	2.14002
Single-cell pbulk	CD4_CM	Day 1	SC5D	0.538516	3.90262	2.17974	0.0324244	0.748984	2.13914
Single-cell pbulk	CD4_CM	Day 1	NOM1	0.513815	4.1509	2.17789	0.0324714	0.748984	2.13856
Single-cell pbulk	CD4_CM	Day 1	S100A10	-0.170135	9.69231	-2.17647	0.0327308	0.75274	-2.13537
Single-cell pbulk	CD4_CM	Day 1	TMSB10	0.116183	12.1565	2.1737	0.0329099	0.75274	2.13318
Single-cell pbulk	CD4_CM	Day 1	ANKDD1A	1.30622	1.03874	2.17048	0.0331441	0.75274	2.13033
Single-cell pbulk	CD4_CM	Day 1	HSBP1	0.427749	5.1249	2.15702	0.0332631	0.75274	2.12889
Single-cell pbulk	CD4_CM	Day 1	CDKN1C	-1.16684	2.12603	-2.15557	0.0333793	0.75274	-2.12749
Single-cell pbulk	CD4_CM	Day 1	MIF4GD	-0.313847	5.25282	-2.16998	0.0334327	0.75274	-2.12685
Single-cell pbulk	CD4_CM	Day 1	ITPRIPL1	-0.92894	2.44831	-2.16615	0.0335944	0.75274	-2.12491
Single-cell pbulk	CD4_CM	Day 1	STMN3	-0.267487	6.43686	-2.1637	0.0336215	0.75274	-2.12458
Single-cell pbulk	CD4_CM	Day 1	FMN1	-0.801404	0.684866	-2.16193	0.0337755	0.75274	-2.12274
Single-cell pbulk	CD4_CM	Day 1	ZBTB20	-0.308871	5.87905	-2.16255	0.033783	0.75274	-2.12265
Single-cell pbulk	CD4_CM	Day 1	AC006369.2	-0.402492	4.96947	-2.16199	0.0338298	0.75274	-2.12209
Single-cell pbulk	CD4_CM	Day 1	NHP2	0.189345	6.79814	2.16056	0.0338767	0.75274	2.12154
Single-cell pbulk	CD4_CM	Day 1	PPP4R1	0.506698	4.29831	2.16014	0.0338902	0.75274	2.12138
Single-cell pbulk	CD4_CM	Day 1	SEPHS2	0.271485	5.77515	2.15801	0.0340192	0.75274	2.11984
Single-cell pbulk	CD4_CM	Day 1	RP11-89F3.2	-0.694634	3.46303	-2.15597	0.0341309	0.75274	-2.11852
Single-cell pbulk	CD4_CM	Day 1	ADRBK2	-1.69928	0.756329	-2.14621	0.0341375	0.75274	-2.11844
Single-cell pbulk	CD4_CM	Day 1	EXOSC2	0.553199	3.8348	2.15739	0.0342327	0.75274	2.11732
Single-cell pbulk	CD4_CM	Day 1	NMRAL1	0.293575	5.26875	2.15811	0.0342373	0.75274	2.11727
Single-cell pbulk	CD4_CM	Day 1	STAMBP	0.384755	4.79305	2.14366	0.0343914	0.75274	2.11545
Single-cell pbulk	CD4_CM	Day 1	CYBRD1	2.01697	-0.58557	2.15088	0.0344821	0.75274	2.11439
Single-cell pbulk	CD4_CM	Day 1	C1orf198	1.45938	0.878551	2.15505	0.0345328	0.75274	2.11379
Single-cell pbulk	CD4_CM	Day 1	C5orf45	0.44144	4.53088	2.15326	0.0346929	0.75274	2.11192
Single-cell pbulk	CD4_CM	Day 1	HIVEP1	0.60155	4.07437	2.13975	0.0347093	0.75274	2.11173
Single-cell pbulk	CD4_CM	Day 1	CD74	0.275776	9.22323	2.15101	0.0347277	0.75274	2.11152
Single-cell pbulk	CD4_CM	Day 1	DDX39A	0.236157	6.38625	2.1501	0.0347634	0.75274	2.1111
Single-cell pbulk	CD4_CM	Day 1	RGP1	-0.377934	4.46314	-2.15242	0.0347653	0.75274	-2.11108
Single-cell pbulk	CD4_CM	Day 1	CCNF	-1.4213	1.67903	-2.14825	0.0348477	0.75274	-2.11012
Single-cell pbulk	CD4_CM	Day 1	GABARAPL2	-0.159143	7.1629	-2.14976	0.0348877	0.75274	-2.10966
Single-cell pbulk	CD4_CM	Day 1	NARS2	0.510247	3.66283	2.14712	0.0349753	0.75274	2.10864
Single-cell pbulk	CD4_CM	Day 1	MSTO1	0.448617	4.09224	2.14607	0.0349851	0.75274	2.10853
Single-cell pbulk	CD4_CM	Day 1	RP11-707M3.3	-2.03848	-0.550796	-2.14652	0.035007	0.75274	-2.10828
Single-cell pbulk	CD4_CM	Day 1	CERK	-0.272584	6.29536	-2.14665	0.0350328	0.75274	-2.10798
Single-cell pbulk	CD4_CM	Day 1	OAS1	0.790276	4.57921	2.14565	0.0350814	0.75274	2.10742
Single-cell pbulk	CD4_CM	Day 1	AC007038.7	-1.79242	-0.232104	-2.1348	0.0350817	0.75274	-2.10741
Single-cell pbulk	CD4_CM	Day 1	BACH2	-0.392922	5.1886	-2.14452	0.0352251	0.75274	-2.10576
Single-cell pbulk	CD4_CM	Day 1	TOP1	0.2705	6.38691	2.13239	0.0353301	0.75274	2.10455
Single-cell pbulk	CD4_CM	Day 1	ZBTB37	-0.847491	2.83112	-2.13089	0.0354106	0.75274	-2.10363
Single-cell pbulk	CD4_CM	Day 1	LINC00866	1.93858	-0.0866679	2.13017	0.0354712	0.75274	2.10294
Single-cell pbulk	CD4_CM	Day 1	SULF2	-1.33311	1.63386	-2.14015	0.03549	0.75274	-2.10272
Single-cell pbulk	CD4_CM	Day 1	STRIP1	0.411861	4.69968	2.13785	0.03552	0.75274	2.10238
Single-cell pbulk	CD4_CM	Day 1	STXBP2	-0.235704	6.28587	-2.1401	0.0355913	0.75274	-2.10157
Single-cell pbulk	CD4_CM	Day 1	PSMB10	0.274434	7.73136	2.13755	0.0357054	0.75274	2.10027
Single-cell pbulk	CD4_CM	Day 1	IFITM2	0.141822	9.42306	2.13915	0.0357185	0.75274	2.10012
Single-cell pbulk	CD4_CM	Day 1	PDE7B	1.61002	0.358373	2.13776	0.0357901	0.75274	2.0993
Single-cell pbulk	CD4_CM	Day 1	UNC13B	1.42224	-1.02734	2.13546	0.0359232	0.754027	2.0978
Single-cell pbulk	CD4_CM	Day 1	WDR83OS	-0.184153	7.26978	-2.13627	0.036176	0.756285	-2.09494
Single-cell pbulk	CD4_CM	Day 1	FGF9	-1.84792	-0.151795	-2.13259	0.0363283	0.756285	-2.09323
Single-cell pbulk	CD4_CM	Day 1	LTC4S	-0.944376	2.43116	-2.13101	0.0363794	0.756285	-2.09266
Single-cell pbulk	CD4_CM	Day 1	RP11-262H14.1	1.76339	-1.11407	2.13035	0.0363921	0.756285	2.09252
Single-cell pbulk	CD4_CM	Day 1	C20orf24	0.219785	6.24932	2.12973	0.0365155	0.756285	2.09114
Single-cell pbulk	CD4_CM	Day 1	VPS36	-0.233576	6.1647	-2.12743	0.0365381	0.756285	-2.09089
Single-cell pbulk	CD4_CM	Day 1	RP11-290C10.1	-2.07091	-0.229446	-2.11668	0.0366272	0.756285	-2.0899
Single-cell pbulk	CD4_CM	Day 1	SURF4	0.285483	5.99361	2.12933	0.0366381	0.756285	2.08977
Single-cell pbulk	CD4_CM	Day 1	ATP1B3	0.32652	5.42385	2.12491	0.0367398	0.756285	2.08864
Single-cell pbulk	CD4_CM	Day 1	ZNF653	-1.10178	1.98762	-2.11562	0.0367602	0.756285	-2.08842
Single-cell pbulk	CD4_CM	Day 1	TGFBRAP1	0.434149	4.51817	2.12211	0.0369961	0.756285	2.08581
Single-cell pbulk	CD4_CM	Day 1	GNA12	-0.655062	3.37505	-2.10927	0.0372763	0.756285	-2.08273
Single-cell pbulk	CD4_CM	Day 1	PARP11	0.443796	4.83584	2.10962	0.0372799	0.756285	2.08269
Single-cell pbulk	CD4_CM	Day 1	SIN3B	0.387102	4.73857	2.10867	0.0373738	0.756285	2.08166
Single-cell pbulk	CD4_CM	Day 1	CHORDC1	0.30822	5.81563	2.11786	0.037377	0.756285	2.08162
Single-cell pbulk	CD4_CM	Day 1	TRIM22	0.342776	7.35861	2.11976	0.0373787	0.756285	2.0816
Single-cell pbulk	CD4_CM	Day 1	HMOX1	-1.74016	0.429159	-2.11777	0.0374205	0.756285	-2.08115
Single-cell pbulk	CD4_CM	Day 1	ALDOC	-0.551744	3.43583	-2.11718	0.0374474	0.756285	-2.08085
Single-cell pbulk	CD4_CM	Day 1	PEX11G	1.93151	-0.420782	2.10672	0.037502	0.756285	2.08026
Single-cell pbulk	CD4_CM	Day 1	MSL2	0.351163	5.28504	2.11732	0.0376783	0.756285	2.07834
Single-cell pbulk	CD4_CM	Day 1	PKN3	-1.71518	0.717641	-2.11522	0.0376786	0.756285	-2.07833
Single-cell pbulk	CD4_CM	Day 1	MECP2	-0.296739	5.62666	-2.11198	0.0378235	0.756285	-2.07676
Single-cell pbulk	CD4_CM	Day 1	LINC00402	0.475051	5.31237	2.11323	0.0378791	0.756285	2.07616
Single-cell pbulk	CD4_CM	Day 1	CCNG1	-0.264944	6.4961	-2.11324	0.0378815	0.756285	-2.07613
Single-cell pbulk	CD4_CM	Day 1	SLAIN2	-0.289107	5.97788	-2.11129	0.0378925	0.756285	-2.07602
Single-cell pbulk	CD4_CM	Day 1	RP1-90L6.2	-1.75141	-0.492227	-2.11352	0.0379043	0.756285	-2.07589
Single-cell pbulk	CD4_CM	Day 1	SHOC2	-0.300552	5.51448	-2.09944	0.0381971	0.757978	-2.07273
Single-cell pbulk	CD4_CM	Day 1	PSMA5	0.251381	7.01108	2.10647	0.0384258	0.757978	2.07028
Single-cell pbulk	CD4_CM	Day 1	MED12L	-1.72572	-1.03149	-2.10509	0.0385986	0.757978	-2.06844
Single-cell pbulk	CD4_CM	Day 1	EIF3G	-0.120731	8.32338	-2.1052	0.038662	0.757978	-2.06777
Single-cell pbulk	CD4_CM	Day 1	AP001372.2	-0.850931	2.81542	-2.10151	0.038739	0.757978	-2.06695
Single-cell pbulk	CD4_CM	Day 1	RP11-463O12.3	0.9444	2.04208	2.09339	0.0387449	0.757978	2.06689
Single-cell pbulk	CD4_CM	Day 1	VAV3	0.656274	3.18625	2.10283	0.0388674	0.757978	2.06559
Single-cell pbulk	CD4_CM	Day 1	DOLPP1	-0.811822	2.47444	-2.10011	0.0390487	0.757978	-2.06367
Single-cell pbulk	CD4_CM	Day 1	EIF4E3	0.239922	6.30668	2.10049	0.0391197	0.757978	2.06293
Single-cell pbulk	CD4_CM	Day 1	FBXW7	-0.308791	5.64733	-2.09634	0.0391912	0.757978	-2.06217
Single-cell pbulk	CD4_CM	Day 1	CASP1	0.304112	6.11032	2.09855	0.0393887	0.757978	2.0601
Single-cell pbulk	CD4_CM	Day 1	NEK4	-0.496249	3.74152	-2.08597	0.0394328	0.757978	-2.05964
Single-cell pbulk	CD4_CM	Day 1	RBM44	1.96877	-0.317416	2.08469	0.0395001	0.757978	2.05894
Single-cell pbulk	CD4_CM	Day 1	KIDINS220	-0.305392	5.58583	-2.09456	0.039574	0.757978	-2.05817
Single-cell pbulk	CD4_CM	Day 1	MANBA	0.360535	4.86199	2.09446	0.0395902	0.757978	2.058
Single-cell pbulk	CD4_CM	Day 1	ATP8A1	0.432188	4.57855	2.09311	0.0397152	0.757978	2.0567
Single-cell pbulk	CD4_CM	Day 1	TFAM	0.276274	5.8283	2.0937	0.0397806	0.757978	2.05602
Single-cell pbulk	CD4_CM	Day 1	UBXN7	0.398828	4.9954	2.09261	0.0398472	0.757978	2.05533
Single-cell pbulk	CD4_CM	Day 1	DIS3L	-0.37218	4.73337	-2.09106	0.0398697	0.757978	-2.0551
Single-cell pbulk	CD4_CM	Day 1	SCML1	0.834834	3.00333	2.08987	0.0400496	0.757978	2.05324
Single-cell pbulk	CD4_CM	Day 1	DEPDC1	-2.49859	-0.677428	-2.07835	0.0401309	0.757978	-2.0524
Single-cell pbulk	CD4_CM	Day 1	CCDC23	-0.347949	5.18631	-2.08834	0.0401382	0.757978	-2.05232
Single-cell pbulk	CD4_CM	Day 1	TUBB6	1.82084	0.386484	2.07714	0.0402058	0.757978	2.05163
Single-cell pbulk	CD4_CM	Day 1	SYN1	-1.91855	-0.532101	-2.08604	0.0403925	0.757978	-2.04971
Single-cell pbulk	CD4_CM	Day 1	AURKA	-1.94795	1.09272	-2.07455	0.0404501	0.757978	-2.04912
Single-cell pbulk	CD4_CM	Day 1	RP1-102H19.8	-1.44539	0.913392	-2.07359	0.0405408	0.757978	-2.0482
Single-cell pbulk	CD4_CM	Day 1	DUS1L	-0.20072	6.5893	-2.08334	0.0406243	0.757978	-2.04734
Single-cell pbulk	CD4_CM	Day 1	DNAJC10	-0.305663	5.12133	-2.08096	0.0408458	0.757978	-2.04509
Single-cell pbulk	CD4_CM	Day 1	GATSL2	-0.652643	3.42809	-2.07777	0.0410153	0.757978	-2.04337
Single-cell pbulk	CD4_CM	Day 1	HSH2D	0.470229	4.35475	2.07841	0.0410687	0.757978	2.04284
Single-cell pbulk	CD4_CM	Day 1	CA5B	-0.3297	6.42451	-2.07758	0.0410817	0.757978	-2.0427
Single-cell pbulk	CD4_CM	Day 1	HRAS	0.432558	4.59202	2.07585	0.0410829	0.757978	2.04269
Single-cell pbulk	CD4_CM	Day 1	CTD-3032J10.2	1.45465	0.451848	2.06754	0.0411629	0.757978	2.04189
Single-cell pbulk	CD4_CM	Day 1	KIAA1279	0.600702	3.40431	2.07433	0.041199	0.757978	2.04152
Single-cell pbulk	CD4_CM	Day 1	KLF10	0.644091	4.49597	2.07598	0.0412647	0.757978	2.04086
Single-cell pbulk	CD4_CM	Day 1	FBXL3	0.316165	5.6948	2.07335	0.0412965	0.757978	2.04054
Single-cell pbulk	CD4_CM	Day 1	DUSP7	0.740614	3.12517	2.07546	0.0413117	0.757978	2.04039
Single-cell pbulk	CD4_CM	Day 1	FOSL1	-1.82641	-0.265876	-2.07237	0.041503	0.757978	-2.03847
Single-cell pbulk	CD4_CM	Day 1	SNRPE	0.249186	6.16498	2.07492	0.0415885	0.757978	2.03761
Single-cell pbulk	CD4_CM	Day 1	PRR7	0.447402	4.37263	2.06276	0.0416288	0.757978	2.03721
Single-cell pbulk	CD4_CM	Day 1	SCYL3	0.485701	4.43506	2.06254	0.0416409	0.757978	2.03709
Single-cell pbulk	CD4_CM	Day 1	GK	-0.763202	2.98014	-2.06165	0.0416878	0.757978	-2.03662
Single-cell pbulk	CD4_CM	Day 1	MKL1	0.318709	5.27313	2.0618	0.0417208	0.757978	2.03629
Single-cell pbulk	CD4_CM	Day 1	KLF2	-0.243234	10.4545	-2.07117	0.041799	0.757978	-2.03552
Single-cell pbulk	CD4_CM	Day 1	FAM63B	-0.422545	4.96303	-2.06946	0.0418098	0.757978	-2.03541
Single-cell pbulk	CD4_CM	Day 1	HOXB4	0.699144	3.14781	2.06879	0.0418883	0.757978	2.03463
Single-cell pbulk	CD4_CM	Day 1	P2RX4	0.47671	4.59318	2.06723	0.0420508	0.757978	2.03302
Single-cell pbulk	CD4_CM	Day 1	TNFSF9	1.64888	-0.139552	2.06881	0.0420519	0.757978	2.03301
Single-cell pbulk	CD4_CM	Day 1	RFWD2	-0.327902	5.39411	-2.06661	0.0420531	0.757978	-2.03299
Single-cell pbulk	CD4_CM	Day 1	PRKX	0.303551	6.24573	2.06763	0.042055	0.757978	2.03298
Single-cell pbulk	CD4_CM	Day 1	CRAMP1L	-0.78424	2.52914	-2.05771	0.042111	0.757978	-2.03242
Single-cell pbulk	CD4_CM	Day 1	VAMP2	-0.26991	6.73808	-2.06703	0.0421672	0.757978	-2.03187
Single-cell pbulk	CD4_CM	Day 1	DMTF1	-0.295439	5.73094	-2.05716	0.0421674	0.757978	-2.03186
Single-cell pbulk	CD4_CM	Day 1	SRGN	-0.200651	8.2437	-2.0674	0.0422257	0.757978	-2.03129
Single-cell pbulk	CD4_CM	Day 1	SRGAP2	-1.0866	1.60199	-2.05625	0.042263	0.757978	-2.03092
Single-cell pbulk	CD4_CM	Day 1	NCR3	0.616216	3.94466	2.0661	0.0423975	0.757978	2.0296
Single-cell pbulk	CD4_CM	Day 1	RP11-124N14.3	-0.237449	7.07156	-2.06496	0.0424246	0.757978	-2.02933
Single-cell pbulk	CD4_CM	Day 1	KPTN	0.978403	1.68873	2.06333	0.0425008	0.757978	2.02858
Single-cell pbulk	CD4_CM	Day 1	SCFD2	0.388057	4.35428	2.0622	0.0425172	0.757978	2.02842
Single-cell pbulk	CD4_CM	Day 1	FAM129A	-0.290734	5.95813	-2.06199	0.0426469	0.757978	-2.02715
Single-cell pbulk	CD4_CM	Day 1	IFI27L1	-0.771188	2.88435	-2.06072	0.0426939	0.757978	-2.02669
Single-cell pbulk	CD4_CM	Day 1	ZSWIM4	1.20109	1.58858	2.05182	0.0426986	0.757978	2.02665
Single-cell pbulk	CD4_CM	Day 1	CLEC4E	-1.80892	-0.614164	-2.06041	0.0427185	0.757978	-2.02645
Single-cell pbulk	CD4_CM	Day 1	NDEL1	0.333424	5.61304	2.05887	0.0427737	0.757978	2.02591
Single-cell pbulk	CD4_CM	Day 1	ZNF317	0.538314	3.66445	2.05725	0.0428692	0.757978	2.02498
Single-cell pbulk	CD4_CM	Day 1	C4orf46	-0.951688	2.00252	-2.05933	0.0428705	0.757978	-2.02497
Single-cell pbulk	CD4_CM	Day 1	RBFA	0.494793	4.44146	2.0488	0.0429522	0.757978	2.02417
Single-cell pbulk	CD4_CM	Day 1	STX6	0.393089	4.27648	2.06038	0.0429562	0.757978	2.02414
Single-cell pbulk	CD4_CM	Day 1	FARS2	-0.440446	4.71472	-2.05541	0.0430818	0.757978	-2.02292
Single-cell pbulk	CD4_CM	Day 1	KLHDC10	-0.466851	4.16867	-2.05922	0.043093	0.757978	-2.02281
Single-cell pbulk	CD4_CM	Day 1	TNFSF10	0.389554	6.80867	2.05887	0.043117	0.757978	2.02257
Single-cell pbulk	CD4_CM	Day 1	NUB1	0.268783	6.48306	2.05321	0.0435328	0.763682	2.01856
Single-cell pbulk	CD4_CM	Day 1	MTBP	-1.10218	1.89067	-2.04247	0.043587	0.763682	-2.01804
Single-cell pbulk	CD4_CM	Day 1	NEIL1	0.865253	2.43875	2.05214	0.0437391	0.76507	2.01658
Single-cell pbulk	CD4_CM	Day 1	ITSN2	-0.174289	7.02748	-2.04979	0.0439374	0.766075	-2.01469
Single-cell pbulk	CD4_CM	Day 1	CCDC73	-1.73043	-0.835021	-2.03704	0.0441382	0.766075	-2.01278
Single-cell pbulk	CD4_CM	Day 1	DNPEP	0.293994	5.62683	2.04273	0.0442418	0.766075	2.01179
Single-cell pbulk	CD4_CM	Day 1	NSMCE4A	0.264811	5.66959	2.04616	0.0442428	0.766075	2.01178
Single-cell pbulk	CD4_CM	Day 1	RBMXL1	0.609999	3.61896	2.04594	0.0442451	0.766075	2.01176
Single-cell pbulk	CD4_CM	Day 1	SEH1L	-0.487897	4.06254	-2.04606	0.044278	0.766075	-2.01145
Single-cell pbulk	CD4_CM	Day 1	RP11-66N11.8	-0.858276	2.50936	-2.04305	0.0443076	0.766075	-2.01117
Single-cell pbulk	CD4_CM	Day 28	CHKB	-0.552929	4.30554	-2.86524	0.00542604	0.769544	-2.78059
Single-cell pbulk	CD4_CM	Day 1	VAMP3	-0.293199	4.86526	-2.04326	0.0447059	0.771307	-2.00741
Single-cell pbulk	CD4_CM	Day 1	BRMS1L	0.796724	2.52508	2.03101	0.0447571	0.771307	2.00693
Single-cell pbulk	CD4_CM	Day 1	SSR2	-0.114672	8.63621	-2.03949	0.044908	0.772547	-2.00552
Single-cell pbulk	CD4_CM	Day 1	ZNF485	-1.012	2.26761	-2.03806	0.0449763	0.772547	-2.00488
Single-cell pbulk	CD4_CM	Day 1	PDLIM2	0.278013	6.25916	2.03782	0.0451734	0.774591	2.00304
Single-cell pbulk	CD4_CM	Day 1	NSG1	-0.412214	5.38638	-2.03726	0.0452429	0.774591	-2.00239
Single-cell pbulk	CD4_CM	Day 1	CYB561D2	0.271266	5.48898	2.03176	0.0455813	0.776124	1.99925
Single-cell pbulk	CD4_CM	Day 1	DUSP4	-1.18276	2.20642	-2.03101	0.0458282	0.776124	-1.99697
Single-cell pbulk	CD4_CM	Day 1	QTRTD1	-0.496949	3.88481	-2.02827	0.0459121	0.776124	-1.9962
Single-cell pbulk	CD4_CM	Day 1	CSE1L	0.373328	4.71448	2.02646	0.0461393	0.776124	1.99412
Single-cell pbulk	CD4_CM	Day 1	GNPDA1	0.479017	4.58334	2.01743	0.0462319	0.776124	1.99327
Single-cell pbulk	CD4_CM	Day 1	STAT3	0.269212	7.34814	2.02508	0.0463441	0.776124	1.99225
Single-cell pbulk	CD4_CM	Day 1	IL13RA1	1.7825	-0.194546	2.01567	0.0464141	0.776124	1.99161
Single-cell pbulk	CD4_CM	Day 1	ASGR1	-1.78842	-0.198915	-2.01548	0.0464366	0.776124	-1.9914
Single-cell pbulk	CD4_CM	Day 1	CISD3	0.364288	5.43787	2.02121	0.0466289	0.776124	1.98966
Single-cell pbulk	CD4_CM	Day 1	SNHG9	0.435301	4.28029	2.02181	0.0467095	0.776124	1.98892
Single-cell pbulk	CD4_CM	Day 1	HIST2H2BE	-0.979606	1.92843	-2.0222	0.0467217	0.776124	-1.98881
Single-cell pbulk	CD4_CM	Day 1	SCFD1	0.298866	5.26591	2.01921	0.0467757	0.776124	1.98833
Single-cell pbulk	CD4_CM	Day 1	SLC27A2	-1.77399	-0.206753	-2.02267	0.0468689	0.776124	-1.98748
Single-cell pbulk	CD4_CM	Day 1	IFI27	1.63264	1.76807	2.01889	0.0470298	0.776124	1.98603
Single-cell pbulk	CD4_CM	Day 1	SLA2	0.47204	4.62005	2.02411	0.0471515	0.776124	1.98494
Single-cell pbulk	CD4_CM	Day 1	CASP2	-0.367336	5.0163	-2.00781	0.0472587	0.776124	-1.98397
Single-cell pbulk	CD4_CM	Day 1	SLC23A3	-1.50446	-0.886148	-2.01708	0.0473045	0.776124	-1.98356
Single-cell pbulk	CD4_CM	Day 1	TRAFD1	0.510397	5.00751	2.01373	0.0474957	0.776124	1.98185
Single-cell pbulk	CD4_CM	Day 1	BMI1	-0.321201	5.56507	-2.01381	0.0475132	0.776124	-1.9817
Single-cell pbulk	CD4_CM	Day 1	AGFG1	0.305208	5.7296	2.0135	0.0475198	0.776124	1.98164
Single-cell pbulk	CD4_CM	Day 1	SPCS2	-0.165611	7.07011	-2.01254	0.0476437	0.776124	-1.98053
Single-cell pbulk	CD4_CM	Day 1	GABPB1	0.47439	4.39524	2.01261	0.047673	0.776124	1.98027
Single-cell pbulk	CD4_CM	Day 1	PLA2G16	0.800815	3.20757	2.01176	0.0479645	0.776124	1.97768
Single-cell pbulk	CD4_CM	Day 1	SLX4	1.16668	1.57783	1.99931	0.0481342	0.776124	1.97618
Single-cell pbulk	CD4_CM	Day 1	PSMC3IP	1.66278	0.513177	2.006	0.0482449	0.776124	1.97521
Single-cell pbulk	CD4_CM	Day 1	GXYLT1	0.511905	3.82007	2.00735	0.0482822	0.776124	1.97488
Single-cell pbulk	CD4_CM	Day 1	APOO	0.570336	3.3397	1.99728	0.0484125	0.776124	1.97373
Single-cell pbulk	CD4_CM	Day 1	MTSS1	-0.412873	4.85486	-2.00709	0.0484377	0.776124	-1.97351
Single-cell pbulk	CD4_CM	Day 1	LIMS1	-0.222061	7.2357	-2.00592	0.0484805	0.776124	-1.97313
Single-cell pbulk	CD4_CM	Day 1	SNRNP48	0.406952	4.61513	2.00419	0.0484818	0.776124	1.97312
Single-cell pbulk	CD4_CM	Day 1	SNX6	0.157465	7.48443	2.0076	0.048562	0.776124	1.97242
Single-cell pbulk	CD4_CM	Day 1	MFHAS1	-0.288122	6.06444	-2.00403	0.0485956	0.776124	-1.97212
Single-cell pbulk	CD4_CM	Day 1	DPM3	-0.255002	5.46289	-2.00302	0.0488123	0.776124	-1.97023
Single-cell pbulk	CD4_CM	Day 1	NDUFA9	0.287423	5.40875	1.99351	0.0488243	0.776124	1.97012
Single-cell pbulk	CD4_CM	Day 1	BABAM1	-0.425943	4.26798	-1.99998	0.048921	0.776124	-1.96928
Single-cell pbulk	CD4_CM	Day 1	PTPN18	0.250831	5.95755	2.00109	0.048933	0.776124	1.96917
Single-cell pbulk	CD4_CM	Day 1	GBE1	0.601203	3.43168	1.99877	0.0489828	0.776124	1.96874
Single-cell pbulk	CD4_CM	Day 1	FAHD2A	0.440189	4.25679	1.9977	0.0490065	0.776124	1.96854
Single-cell pbulk	CD4_CM	Day 1	CD2AP	0.260937	5.62694	2.00058	0.0490688	0.776124	1.96799
Single-cell pbulk	CD4_CM	Day 1	NUP155	-0.398816	4.43414	-1.99107	0.0490898	0.776124	-1.96781
Single-cell pbulk	CD4_CM	Day 1	CNKSR2	1.03668	2.18496	1.99755	0.0491384	0.776124	1.96739
Single-cell pbulk	CD4_CM	Day 1	ZER1	-0.401828	4.30628	-1.9906	0.0491484	0.776124	-1.9673
Single-cell pbulk	CD4_CM	Day 1	RP11-498P14.5	-0.986393	1.84857	-2.00098	0.0491961	0.776124	-1.96689
Single-cell pbulk	CD4_CM	Day 1	SQRDL	0.278276	5.93424	1.99796	0.0492166	0.776124	1.96671
Single-cell pbulk	CD4_CM	Day 1	MTPAP	-0.847492	2.2157	-2.00012	0.0492563	0.776124	-1.96637
Single-cell pbulk	CD4_CM	Day 1	CHST14	0.634857	3.20215	1.98885	0.0492947	0.776124	1.96603
Single-cell pbulk	CD4_CM	Day 1	RP11-288H12.4	-1.92501	-0.427759	-1.98866	0.0493165	0.776124	-1.96585
Single-cell pbulk	CD4_CM	Day 1	FHIT	0.513363	4.93541	1.99762	0.0493613	0.776124	1.96546
Single-cell pbulk	CD4_CM	Day 1	SNRPC	0.237038	6.48073	1.99549	0.0493986	0.776124	1.96513
Single-cell pbulk	CD4_CM	Day 1	LIMD1	-0.742106	2.94946	-1.9875	0.0494968	0.776124	-1.96429
Single-cell pbulk	CD4_CM	Day 1	ZNF483	-0.726838	3.17513	-1.99411	0.049502	0.776124	-1.96424
Single-cell pbulk	CD4_CM	Day 1	ATP6V0C	0.177995	7.43732	1.99728	0.0495299	0.776124	1.964
Single-cell pbulk	CD4_CM	Day 1	FAM110A	0.547667	4.28245	1.99479	0.0495697	0.776124	1.96366
Single-cell pbulk	CD4_CM	Day 1	SLC12A7	0.554376	3.77827	1.99615	0.0496088	0.776124	1.96332
Single-cell pbulk	CD4_CM	Day 1	NEURL1	-1.13936	1.93207	-1.99404	0.0496355	0.776124	-1.96309
Single-cell pbulk	CD4_CM	Day 1	POGK	0.323352	5.19025	1.99265	0.0496617	0.776124	1.96287
Single-cell pbulk	CD4_CM	Day 1	TMEM86B	1.75838	0.362107	1.98552	0.0497222	0.776124	1.96235
Single-cell pbulk	CD4_CM	Day 1	SLC46A3	-0.379019	4.54978	-1.99242	0.0499385	0.776124	-1.96049
Single-cell pbulk	CD4_CM	Day 1	WHSC1L1	-0.140492	7.87897	-1.99352	0.0499471	0.776124	-1.96042
Single-cell pbulk	CD4_CM	Day 1	BCL2L13	0.418993	4.74872	1.99079	0.0499519	0.776124	1.96038
Single-cell pbulk	CD4_CM	Day 28	PSEN2	1.85074	0.746889	2.82667	0.00562329	0.779308	2.76898
Single-cell pbulk	CD4_CM	Day 28	GABBR1	0.632433	4.1633	2.84747	0.00568417	0.779308	2.76546
Single-cell pbulk	CD4_CM	Day 28	MED12L	-2.2783	-1.03149	-2.84413	0.00571764	0.779308	-2.76355
Single-cell pbulk	CD4_CM	Day 28	RP11-3P17.4	-1.94207	0.449202	-2.84099	0.00583499	0.782042	-2.75691
Single-cell pbulk	CD4_CM	Day 28	ZNF140	-0.853725	3.63656	-2.81085	0.00588674	0.782042	-2.75402
Single-cell pbulk	CD4_CM	Day 28	DOLPP1	-1.10391	2.47444	-2.82458	0.00604367	0.784067	-2.7454
Single-cell pbulk	CD4_CM	Day 28	TBC1D22B	0.895231	3.19025	2.80129	0.0060514	0.784067	2.74498
Single-cell pbulk	CD4_CM	Day 28	POC5	0.642965	4.17531	2.80617	0.00629274	0.805394	2.73212
Single-cell pbulk	CD4_CM	Day 28	RBM12B	-0.851718	3.94701	-2.79337	0.00659925	0.810656	-2.71642
Single-cell pbulk	CD4_CM	Day 28	PEX12	2.24589	0.539505	2.76462	0.00672261	0.810656	2.71028
Single-cell pbulk	CD4_CM	Day 28	RNU12	0.992619	3.93245	2.77775	0.00676471	0.810656	2.70821
Single-cell pbulk	CD4_CM	Day 28	RP11-89F3.2	-0.943515	3.46303	-2.7692	0.0069914	0.810656	-2.69725
Single-cell pbulk	CD4_CM	Day 28	S100A6	-0.143608	9.86554	-2.77448	0.00699674	0.810656	-2.697
Single-cell pbulk	CD4_CM	Day 28	YRDC	0.693811	4.79119	2.7513	0.00700553	0.810656	2.69658
Single-cell pbulk	CD4_CM	Day 28	CRIP1	-0.248192	10.061	-2.77013	0.00706007	0.810656	-2.694
Single-cell pbulk	CD4_CM	Day 28	MAN1A1	0.700731	4.07829	2.76337	0.00715405	0.810656	2.68959
Single-cell pbulk	CD4_CM	Day 28	SAP30	-0.629361	3.71692	-2.76483	0.00715641	0.810656	-2.68948
Single-cell pbulk	CD4_CM	Day 28	CHMP1B	0.598201	5.18242	2.76043	0.00719223	0.810656	2.68781
Single-cell pbulk	CD4_CM	Day 28	RP11-539I5.1	-2.3911	-0.635718	-2.73867	0.00723793	0.810656	-2.68569
Single-cell pbulk	CD4_CM	Day 28	ZFAND6	-0.342244	5.84684	-2.7554	0.00726076	0.810656	-2.68464
Single-cell pbulk	CD4_CM	Day 28	HIST1H3A	0.808316	3.66055	2.75033	0.00737273	0.81263	2.67952
Single-cell pbulk	CD4_CM	Day 28	ZNF445	-0.594372	4.18936	-2.716	0.00773963	0.81263	-2.66322
Single-cell pbulk	CD4_CM	Day 28	STMN3	-0.346503	6.43686	-2.72683	0.00793251	0.81263	-2.65493
Single-cell pbulk	CD4_CM	Day 28	LRCH3	-0.464103	4.93375	-2.72185	0.0079942	0.81263	-2.65231
Single-cell pbulk	CD4_CM	Day 28	SRSF3	0.303042	7.36584	2.71926	0.00809788	0.81263	2.64796
Single-cell pbulk	CD4_CM	Day 28	CEMP1	2.2518	-0.590674	2.72016	0.00809838	0.81263	2.64794
Single-cell pbulk	CD4_CM	Day 28	FBP1	1.32561	2.37385	2.71575	0.00812238	0.81263	2.64694
Single-cell pbulk	CD4_CM	Day 28	NFKB1	0.275514	7.18067	2.71457	0.00822125	0.81263	2.64285
Single-cell pbulk	CD4_CM	Day 28	EXOSC6	0.526946	5.75875	2.71058	0.00825326	0.81263	2.64153
Single-cell pbulk	CD4_CM	Day 28	CENPC	0.324372	6.66411	2.71258	0.00827888	0.81263	2.64048
Single-cell pbulk	CD4_CM	Day 28	TRUB1	-0.823169	3.23047	-2.69096	0.00828005	0.81263	-2.64043
Single-cell pbulk	CD4_CM	Day 28	NDUFA10	0.287977	6.07641	2.71176	0.00829995	0.81263	2.63962
Single-cell pbulk	CD4_CM	Day 28	CTSL	1.08609	2.65192	2.71492	0.00831602	0.81263	2.63896
Single-cell pbulk	CD4_CM	Day 28	NARS	0.342731	5.32371	2.7132	0.00843352	0.81263	2.6342
Single-cell pbulk	CD4_CM	Day 28	ZBTB47	2.17007	-0.571796	2.70652	0.00845136	0.81263	2.63348
Single-cell pbulk	CD4_CM	Day 28	GZMK	0.642438	6.67637	2.70333	0.00851732	0.81263	2.63084
Single-cell pbulk	CD4_CM	Day 28	AKTIP	-0.36082	5.39287	-2.69688	0.00862697	0.815676	-2.62649
Single-cell pbulk	CD4_CM	Day 28	GMEB1	0.660799	4.27412	2.66855	0.00884124	0.826003	2.61813
Single-cell pbulk	CD4_CM	Day 28	RP5-1184F4.5	2.06318	0.0890279	2.68275	0.00900801	0.826003	2.61175
Single-cell pbulk	CD4_CM	Day 28	GAN	-0.924519	3.37214	-2.6752	0.00905591	0.826003	-2.60994
Single-cell pbulk	CD4_CM	Day 28	FBXO2	1.17349	2.48863	2.67174	0.0092629	0.826003	2.6022
Single-cell pbulk	CD4_CM	Day 28	TMEM80	-0.607174	4.22391	-2.66313	0.00941222	0.826003	-2.59671
Single-cell pbulk	CD4_CM	Day 28	JAK3	0.320189	6.82775	2.66115	0.00950531	0.826003	2.59332
Single-cell pbulk	CD4_CM	Day 28	BPNT1	0.783124	3.55201	2.64148	0.00952556	0.826003	2.59259
Single-cell pbulk	CD4_CM	Day 28	SNX29P2	1.11673	2.77584	2.66133	0.00956205	0.826003	2.59128
Single-cell pbulk	CD4_CM	Day 28	TAF1C	0.684563	3.62413	2.65102	0.00976461	0.826003	2.58406
Single-cell pbulk	CD4_CM	Day 28	XKR6	-0.881647	3.16318	-2.64882	0.00981764	0.826003	-2.58219
Single-cell pbulk	CD4_CM	Day 28	SPRYD4	1.24308	2.43451	2.63781	0.0100103	0.826003	2.57547
Single-cell pbulk	CD4_CM	Day 28	GSPT1	0.274875	7.02357	2.63855	0.0100175	0.826003	2.57523
Single-cell pbulk	CD4_CM	Day 28	ZXDC	0.389252	5.29437	2.63903	0.0100859	0.826003	2.57287
Single-cell pbulk	CD4_CM	Day 28	RRP12	0.8049	3.90732	2.63259	0.0102718	0.826003	2.56654
Single-cell pbulk	CD4_CM	Day 28	NLRP6	-1.08342	2.62802	-2.63111	0.0102859	0.826003	-2.56607
Single-cell pbulk	CD4_CM	Day 28	CCNB1IP1	0.591203	4.56452	2.62958	0.0103278	0.826003	2.56466
Single-cell pbulk	CD4_CM	Day 28	MLEC	-0.356096	5.82453	-2.62788	0.0103624	0.826003	-2.56349
Single-cell pbulk	CD4_CM	Day 28	IRS1	2.24017	0.236446	2.62789	0.010376	0.826003	2.56304
Single-cell pbulk	CD4_CM	Day 28	BLVRB	0.756242	4.06022	2.60102	0.010646	0.826003	2.55411
Single-cell pbulk	CD4_CM	Day 28	FAM66B	-1.19141	1.78572	-2.61337	0.0108427	0.826003	-2.54773
Single-cell pbulk	CD4_CM	Day 28	RP13-580F15.2	0.688886	3.44959	2.60915	0.0109259	0.826003	2.54506
Single-cell pbulk	CD4_CM	Day 28	P2RX7	1.15922	2.6751	2.60766	0.011143	0.826003	2.53818
Single-cell pbulk	CD4_CM	Day 28	APPBP2	-0.397561	5.16258	-2.5977	0.0111848	0.826003	-2.53687
Single-cell pbulk	CD4_CM	Day 28	RP11-147L13.2	2.07268	0.695251	2.57534	0.0113926	0.826003	2.53042
Single-cell pbulk	CD4_CM	Day 28	OARD1	0.410372	5.28796	2.57612	0.0113957	0.826003	2.53032
Single-cell pbulk	CD4_CM	Day 28	AC004951.6	-2.28269	0.732558	-2.57411	0.0114308	0.826003	-2.52924
Single-cell pbulk	CD4_CM	Day 28	DHX36	0.30352	6.3954	2.57325	0.0114831	0.826003	2.52764
Single-cell pbulk	CD4_CM	Day 28	TEF	1.33656	1.99226	2.57107	0.0115255	0.826003	2.52635
Single-cell pbulk	CD4_CM	Day 28	RP11-936I5.1	-0.787587	3.41078	-2.58629	0.0115695	0.826003	-2.52501
Single-cell pbulk	CD4_CM	Day 28	BUD31	0.35831	5.80349	2.58857	0.011728	0.826003	2.52022
Single-cell pbulk	CD4_CM	Day 28	RP4-673M15.1	1.34565	2.01206	2.58567	0.0117844	0.826003	2.51854
Single-cell pbulk	CD4_CM	Day 28	ZBTB10	0.621258	4.66607	2.57494	0.0119856	0.826003	2.51257
Single-cell pbulk	CD4_CM	Day 28	EEPD1	-0.551151	4.61516	-2.57423	0.0120078	0.826003	-2.51191
Single-cell pbulk	CD4_CM	Day 28	CAPN1	-0.33082	5.98792	-2.56988	0.0120677	0.826003	-2.51016
Single-cell pbulk	CD4_CM	Day 28	RP5-894D12.3	-2.25013	-1.01218	-2.55409	0.0120975	0.826003	-2.50929
Single-cell pbulk	CD4_CM	Day 28	DEXI	0.413819	5.21371	2.56573	0.0121114	0.826003	2.50888
Single-cell pbulk	CD4_CM	Day 28	GSTA4	2.06748	-0.433893	2.57456	0.0121158	0.826003	2.50875
Single-cell pbulk	CD4_CM	Day 28	TIPRL	0.364754	5.58919	2.56626	0.0121525	0.826003	2.50768
Single-cell pbulk	CD4_CM	Day 28	ZNF385A	-2.15472	0.491147	-2.56591	0.0122273	0.826003	-2.50551
Single-cell pbulk	CD4_CM	Day 28	SMARCC2	0.281513	6.85275	2.56292	0.0124121	0.826003	2.5002
Single-cell pbulk	CD4_CM	Day 28	C11orf31	0.208199	7.59507	2.56272	0.0124246	0.826003	2.49985
Single-cell pbulk	CD4_CM	Day 28	COA6	-0.423818	5.29144	-2.55803	0.0124918	0.826003	-2.49794
Single-cell pbulk	CD4_CM	Day 28	VIM	-0.145847	11.0915	-2.55943	0.0125285	0.826003	-2.4969
Single-cell pbulk	CD4_CM	Day 28	ST7L	0.584919	4.0364	2.55581	0.0125829	0.826003	2.49536
Single-cell pbulk	CD4_CM	Day 28	SNX10	0.557288	4.56413	2.55751	0.0126175	0.826003	2.49439
Single-cell pbulk	CD4_CM	Day 28	RP11-318A15.2	-2.15629	-0.21321	-2.55236	0.0126942	0.826003	-2.49224
Single-cell pbulk	CD4_CM	Day 28	ARL16	-0.447138	5.20574	-2.55339	0.0127466	0.826003	-2.49077
Single-cell pbulk	CD4_CM	Day 28	RP11-545E17.3	-0.982945	3.1393	-2.55117	0.0127578	0.826003	-2.49046
Single-cell pbulk	CD4_CM	Day 28	RP4-575N6.4	-0.873069	3.18521	-2.54567	0.0129778	0.826003	-2.48438
Single-cell pbulk	CD4_CM	Day 28	RP4-620F22.2	2.31619	-0.632124	2.52274	0.0131602	0.826003	2.4794
Single-cell pbulk	CD4_CM	Day 28	RHPN1	-0.819882	3.01902	-2.52186	0.0131899	0.826003	-2.4786
Single-cell pbulk	CD4_CM	Day 28	DSE	0.663205	3.92315	2.53621	0.0132888	0.826003	2.47593
Single-cell pbulk	CD4_CM	Day 28	CTD-2035E11.4	2.28289	-0.299648	2.53027	0.0133318	0.826003	2.47478
Single-cell pbulk	CD4_CM	Day 28	QTRTD1	-0.619506	3.88481	-2.53091	0.0133456	0.826003	-2.47441
Single-cell pbulk	CD4_CM	Day 28	NPIPB11	2.12336	-0.163857	2.53235	0.0134123	0.826003	2.47263
Single-cell pbulk	CD4_CM	Day 28	CARF	-0.654122	3.72128	-2.52916	0.0134222	0.826003	-2.47236
Single-cell pbulk	CD4_CM	Day 28	NAGLU	-0.74922	3.5485	-2.53178	0.013443	0.826003	-2.47181
Single-cell pbulk	CD4_CM	Day 28	AGPAT6	0.492111	4.57493	2.51324	0.0134972	0.826003	2.47037
Single-cell pbulk	CD4_CM	Day 28	LSM12	0.327382	5.36883	2.52444	0.0135702	0.826003	2.46844
Single-cell pbulk	CD4_CM	Day 28	FAM46C	0.708415	6.59379	2.52423	0.0136762	0.826003	2.46566
Single-cell pbulk	CD4_CM	Day 28	RP5-1007M22.2	-0.781192	3.21034	-2.52104	0.0136767	0.826003	-2.46564
Single-cell pbulk	CD4_CM	Day 28	LINC00441	2.31404	0.085542	2.50225	0.013893	0.826003	2.46002
Single-cell pbulk	CD4_CM	Day 28	ARAP2	0.312771	6.29647	2.51556	0.0139957	0.826003	2.45737
Single-cell pbulk	CD4_CM	Day 28	DKC1	-0.382122	5.4245	-2.51267	0.0140328	0.826003	-2.45642
Single-cell pbulk	CD4_CM	Day 28	TMEM11	-0.632098	4.33811	-2.51647	0.0140537	0.826003	-2.45589
Single-cell pbulk	CD4_CM	Day 28	ZNF605	-1.30902	2.16097	-2.49574	0.0141492	0.826003	-2.45345
Single-cell pbulk	CD4_CM	Day 28	EIF2B5	0.308014	5.43644	2.50798	0.0142281	0.826003	2.45145
Single-cell pbulk	CD4_CM	Day 28	COMMD3	-0.661213	4.03536	-2.50148	0.0143314	0.826003	-2.44885
Single-cell pbulk	CD4_CM	Day 28	RP11-290L1.3	-1.76294	-0.161316	-2.50525	0.0144141	0.826003	-2.44678
Single-cell pbulk	CD4_CM	Day 28	LRIG1	0.428547	4.885	2.50467	0.0144353	0.826003	2.44625
Single-cell pbulk	CD4_CM	Day 28	MAML1	0.38787	5.27095	2.49903	0.0145452	0.826003	2.44351
Single-cell pbulk	CD4_CM	Day 28	RP11-798M19.6	-1.0395	2.45965	-2.49997	0.0145736	0.826003	-2.44281
Single-cell pbulk	CD4_CM	Day 28	TBC1D4	0.508243	5.15719	2.49398	0.0148282	0.826003	2.43655
Single-cell pbulk	CD4_CM	Day 28	TSPYL4	0.578986	4.83403	2.48486	0.0149835	0.826003	2.43278
Single-cell pbulk	CD4_CM	Day 28	RCC2	0.59677	4.01018	2.48819	0.014988	0.826003	2.43267
Single-cell pbulk	CD4_CM	Day 28	TGIF2	0.565045	4.61678	2.48159	0.0151855	0.826003	2.42792
Single-cell pbulk	CD4_CM	Day 28	ATP6V0B	-0.27116	6.69856	-2.48243	0.0152824	0.826003	-2.42562
Single-cell pbulk	CD4_CM	Day 28	MAPK1IP1L	0.372538	6.68712	2.46585	0.0153041	0.826003	2.4251
Single-cell pbulk	CD4_CM	Day 28	YAF2	0.418193	4.79556	2.47819	0.0153326	0.826003	2.42443
Single-cell pbulk	CD4_CM	Day 28	TAGLN2	-0.201617	9.37133	-2.48015	0.0153832	0.826003	-2.42323
Single-cell pbulk	CD4_CM	Day 28	LRFN1	-1.88034	0.855626	-2.46178	0.0154374	0.826003	-2.42195
Single-cell pbulk	CD4_CM	Day 28	CTA-373H7.7	-2.01764	0.0993443	-2.47213	0.0156741	0.826003	-2.41642
Single-cell pbulk	CD4_CM	Day 28	IFRD1	0.488561	5.75412	2.46913	0.015717	0.826003	2.41542
Single-cell pbulk	CD4_CM	Day 28	LIN9	1.08146	2.39892	2.46934	0.0157214	0.826003	2.41532
Single-cell pbulk	CD4_CM	Day 28	NOSIP	-0.162851	9.0495	-2.47159	0.0157216	0.826003	-2.41532
Single-cell pbulk	CD4_CM	Day 28	FBRSL1	0.413384	4.82591	2.46826	0.0158043	0.826003	2.4134
Single-cell pbulk	CD4_CM	Day 28	TRPS1	0.678611	3.79863	2.46635	0.015928	0.826003	2.41056
Single-cell pbulk	CD4_CM	Day 28	CYP4F12	-2.12542	-0.408027	-2.46373	0.0159736	0.826003	-2.40952
Single-cell pbulk	CD4_CM	Day 28	POLR2J2.1	-2.08971	-0.897495	-2.46222	0.0160321	0.826003	-2.40818
Single-cell pbulk	CD4_CM	Day 28	ZNF699	0.537079	4.09078	2.45436	0.0163691	0.826003	2.40058
Single-cell pbulk	CD4_CM	Day 28	RP11-890B15.3	-1.99079	0.269274	-2.45159	0.0164817	0.826003	-2.39807
Single-cell pbulk	CD4_CM	Day 28	CD7	0.230948	8.11622	2.45083	0.0166137	0.826003	2.39515
Single-cell pbulk	CD4_CM	Day 28	LIMD2	-0.130917	9.30617	-2.44805	0.0167274	0.826003	-2.39265
Single-cell pbulk	CD4_CM	Day 28	POLH	-0.530032	4.53131	-2.44476	0.0167491	0.826003	-2.39217
Single-cell pbulk	CD4_CM	Day 28	NASP	0.288637	6.40074	2.4462	0.016892	0.826003	2.38905
Single-cell pbulk	CD4_CM	Day 28	TRAK2	-0.345644	5.76999	-2.43881	0.0170014	0.826003	-2.38668
Single-cell pbulk	CD4_CM	Day 28	BCAS2	0.396213	6.03776	2.42532	0.0170184	0.826003	2.38631
Single-cell pbulk	CD4_CM	Day 28	TTF1	-0.465331	4.64315	-2.42356	0.017092	0.826003	-2.38472
Single-cell pbulk	CD4_CM	Day 28	HOOK2	0.653063	5.60895	2.43354	0.0172613	0.826003	2.38109
Single-cell pbulk	CD4_CM	Day 28	TBC1D7	0.766899	3.7126	2.43095	0.0172719	0.826003	2.38087
Single-cell pbulk	CD4_CM	Day 28	RDX	-0.538572	4.33055	-2.43254	0.0172947	0.826003	-2.38038
Single-cell pbulk	CD4_CM	Day 28	MAGED1	-0.579739	4.2417	-2.42999	0.0173233	0.826003	-2.37977
Single-cell pbulk	CD4_CM	Day 28	ZNF653	-1.25482	1.98762	-2.41232	0.0176008	0.826003	-2.37391
Single-cell pbulk	CD4_CM	Day 28	WDR45B	0.393546	4.84528	2.42509	0.0176828	0.826003	2.37219
Single-cell pbulk	CD4_CM	Day 28	CTD-2506J14.1	-0.670148	3.4699	-2.42336	0.0177474	0.826003	-2.37085
Single-cell pbulk	CD4_CM	Day 28	LINC00920	-0.882425	2.93785	-2.42087	0.0178079	0.826003	-2.36959
Single-cell pbulk	CD4_CM	Day 28	BASP1	2.26466	0.18168	2.41861	0.0179075	0.826003	2.36752
Single-cell pbulk	CD4_CM	Day 28	DMXL2	1.19529	2.04498	2.41975	0.0179402	0.826003	2.36685
Single-cell pbulk	CD4_CM	Day 28	VCPKMT	0.550944	4.53469	2.40479	0.0179526	0.826003	2.3666
Single-cell pbulk	CD4_CM	Day 28	FLI1	-0.206893	7.25091	-2.41785	0.0179856	0.826003	-2.36592
Single-cell pbulk	CD4_CM	Day 28	LRFN4	1.52898	1.37374	2.41987	0.0179894	0.826003	2.36584
Single-cell pbulk	CD4_CM	Day 28	NFKBIZ	0.612921	6.65817	2.41671	0.0180576	0.826003	2.36444
Single-cell pbulk	CD4_CM	Day 28	PTCHD3P1	-0.887012	2.74022	-2.41685	0.0181111	0.826003	-2.36334
Single-cell pbulk	CD4_CM	Day 28	CRY2	0.450583	4.47324	2.40642	0.0184021	0.826003	2.35743
Single-cell pbulk	CD4_CM	Day 28	PRPF18	0.406097	4.75424	2.40955	0.018423	0.826003	2.35701
Single-cell pbulk	CD4_CM	Day 28	C16orf46	2.3014	0.178622	2.39412	0.0184508	0.826003	2.35645
Single-cell pbulk	CD4_CM	Day 28	FANCF	-0.621541	4.22144	-2.39067	0.0185818	0.826003	-2.35382
Single-cell pbulk	CD4_CM	Day 28	UBXN7	0.470587	4.9954	2.40284	0.0187716	0.826003	2.35004
Single-cell pbulk	CD4_CM	Day 28	NSG1	-0.473587	5.38638	-2.40059	0.0189106	0.826003	-2.34729
Single-cell pbulk	CD4_CM	Day 28	HBP1	-0.314658	5.95335	-2.38452	0.0189152	0.826003	-2.3472
Single-cell pbulk	CD4_CM	Day 28	GPR89A	0.521745	4.26445	2.39938	0.0189656	0.826003	2.34621
Single-cell pbulk	CD4_CM	Day 28	F2R	-1.17161	2.44459	-2.40081	0.0189715	0.826003	-2.34609
Single-cell pbulk	CD4_CM	Day 28	PEBP1	-0.193205	8.05996	-2.39638	0.0190169	0.826003	-2.3452
Single-cell pbulk	CD4_CM	Day 28	NEK1	0.432484	4.96171	2.39487	0.019017	0.826003	2.3452
Single-cell pbulk	CD4_CM	Day 28	EPB42	1.93757	0.481039	2.3799	0.0191043	0.826003	2.34349
Single-cell pbulk	CD4_CM	Day 28	NRIP3	-2.11639	0.491776	-2.39349	0.0191413	0.826003	-2.34277
Single-cell pbulk	CD4_CM	Day 28	WIZ	0.72879	3.33516	2.39582	0.0192076	0.826003	2.34148
Single-cell pbulk	CD4_CM	Day 28	MAPK8	0.474059	4.63488	2.38933	0.0193813	0.826003	2.33811
Single-cell pbulk	CD4_CM	Day 28	ZNF404	-1.91272	-0.911617	-2.39044	0.0193881	0.826003	-2.33798
Single-cell pbulk	CD4_CM	Day 28	ARMC6	-0.578513	4.15923	-2.37827	0.0198591	0.826003	-2.329
Single-cell pbulk	CD4_CM	Day 28	LRP5	2.00572	-0.90032	2.36677	0.0204195	0.826003	2.31855
Single-cell pbulk	CD4_CM	Day 28	TMOD2	-0.663247	3.57466	-2.36956	0.0204294	0.826003	-2.31837
Single-cell pbulk	CD4_CM	Day 28	SCMH1	-0.570958	3.82799	-2.36558	0.0205159	0.826003	-2.31678
Single-cell pbulk	CD4_CM	Day 28	ACVR2B	-0.959565	2.93982	-2.36418	0.0205965	0.826003	-2.3153
Single-cell pbulk	CD4_CM	Day 28	PRPF40B	-0.816833	2.673	-2.36169	0.0206355	0.826003	-2.31459
Single-cell pbulk	CD4_CM	Day 28	C18orf21	-0.547105	4.22149	-2.35801	0.0207644	0.826003	-2.31224
Single-cell pbulk	CD4_CM	Day 28	NDUFA3	-0.263067	6.44914	-2.35708	0.0210317	0.826003	-2.30742
Single-cell pbulk	CD4_CM	Day 28	GGT1	-0.772254	3.10396	-2.3551	0.0210483	0.826003	-2.30712
Single-cell pbulk	CD4_CM	Day 28	SLC2A3	0.463098	8.19674	2.34951	0.0214947	0.826003	2.29918
Single-cell pbulk	CD4_CM	Day 28	ZNF746	0.445721	4.5111	2.34753	0.021552	0.826003	2.29817
Single-cell pbulk	CD4_CM	Day 28	THAP7	-0.346327	5.47482	-2.34429	0.0216223	0.826003	-2.29694
Single-cell pbulk	CD4_CM	Day 28	RNF217	-1.79496	-1.02383	-2.34419	0.021668	0.826003	-2.29614
Single-cell pbulk	CD4_CM	Day 28	RP11-327F22.4	-2.3745	0.465154	-2.34127	0.0218667	0.826003	-2.29268
Single-cell pbulk	CD4_CM	Day 28	PFDN1	-0.32417	5.50571	-2.34078	0.0219038	0.826003	-2.29203
Single-cell pbulk	CD4_CM	Day 28	PTPLAD1	-0.472321	4.98319	-2.32605	0.0219553	0.826003	-2.29114
Single-cell pbulk	CD4_CM	Day 28	SLC38A1	0.202556	7.57989	2.3374	0.021996	0.826003	2.29044
Single-cell pbulk	CD4_CM	Day 28	ASNA1	-0.319727	5.70814	-2.3408	0.0220036	0.826003	-2.29031
Single-cell pbulk	CD4_CM	Day 28	RP11-92C4.3	-1.96777	0.173083	-2.32446	0.0220072	0.826003	-2.29024
Single-cell pbulk	CD4_CM	Day 28	UTP6	-0.514826	4.65143	-2.33818	0.0221075	0.826003	-2.28852
Single-cell pbulk	CD4_CM	Day 28	HPGD	-0.980206	3.25183	-2.33713	0.022183	0.826003	-2.28722
Single-cell pbulk	CD4_CM	Day 28	CASP6	-0.403851	5.00552	-2.33327	0.022322	0.826003	-2.28484
Single-cell pbulk	CD4_CM	Day 28	RP11-356I2.4	0.587089	4.35559	2.33064	0.0223259	0.826003	2.28478
Single-cell pbulk	CD4_CM	Day 28	D2HGDH	-0.527285	4.09483	-2.33076	0.0224658	0.826003	-2.2824
Single-cell pbulk	CD4_CM	Day 28	UNC93B1	0.538599	4.2166	2.32742	0.0224719	0.826003	2.2823
Single-cell pbulk	CD4_CM	Day 28	C16orf87	0.646897	4.41184	2.33037	0.0225176	0.826003	2.28152
Single-cell pbulk	CD4_CM	Day 28	SRP68	-0.384434	5.33958	-2.32902	0.0225284	0.826003	-2.28134
Single-cell pbulk	CD4_CM	Day 28	GNAO1	-1.25842	2.0612	-2.3283	0.0225364	0.826003	-2.2812
Single-cell pbulk	CD4_CM	Day 28	SCOC	-0.496331	4.94334	-2.33221	0.0225385	0.826003	-2.28117
Single-cell pbulk	CD4_CM	Day 28	WBP2	-0.240202	6.42042	-2.32904	0.0225501	0.826003	-2.28097
Single-cell pbulk	CD4_CM	Day 28	NEXN	-2.2777	0.117688	-2.32932	0.0225521	0.826003	-2.28094
Single-cell pbulk	CD4_CM	Day 28	CANT1	-0.458152	4.47588	-2.33133	0.0225714	0.826003	-2.28061
Single-cell pbulk	CD4_CM	Day 28	ASB13	-0.779663	2.97006	-2.32713	0.0226101	0.826003	-2.27996
Single-cell pbulk	CD4_CM	Day 28	PRPF39	0.413077	5.19469	2.3267	0.0227193	0.826003	2.27812
Single-cell pbulk	CD4_CM	Day 28	PIDD	0.712559	3.17438	2.32954	0.0227366	0.826003	2.27783
Single-cell pbulk	CD4_CM	Day 28	SC5D	0.581565	3.90262	2.32512	0.0227552	0.826003	2.27752
Single-cell pbulk	CD4_CM	Day 28	SLC35E2	-0.64712	3.40467	-2.32603	0.0227694	0.826003	-2.27728
Single-cell pbulk	CD4_CM	Day 28	ZDHHC8	0.567916	3.6376	2.32484	0.0227773	0.826003	2.27715
Single-cell pbulk	CD4_CM	Day 28	C3orf58	0.525556	4.19288	2.30961	0.0228875	0.826003	2.27531
Single-cell pbulk	CD4_CM	Day 28	CCDC85B	0.190382	7.24341	2.32233	0.0229481	0.826003	2.2743
Single-cell pbulk	CD4_CM	Day 28	KLC1	-0.326258	5.47004	-2.32114	0.0229802	0.826003	-2.27376
Single-cell pbulk	CD4_CM	Day 28	RUFY2	-0.498592	4.21182	-2.30719	0.023027	0.826003	-2.27299
Single-cell pbulk	CD4_CM	Day 28	PICK1	0.703586	3.3221	2.31358	0.023196	0.826003	2.27019
Single-cell pbulk	CD4_CM	Day 28	SLC25A14	-0.91483	2.59659	-2.29808	0.02352	0.826003	-2.26488
Single-cell pbulk	CD4_CM	Day 28	CRTC3	0.333093	5.86273	2.31093	0.0235319	0.826003	2.26469
Single-cell pbulk	CD4_CM	Day 28	CTNNBL1	0.408705	4.91136	2.30489	0.0238524	0.826003	2.2595
Single-cell pbulk	CD4_CM	Day 28	SLC16A6	-1.22624	1.87014	-2.29099	0.023942	0.826003	-2.25806
Single-cell pbulk	CD4_CM	Day 28	MYCBP2	0.209921	7.54496	2.30235	0.0240112	0.826003	2.25695
Single-cell pbulk	CD4_CM	Day 28	SEMA4F	-0.880259	2.64053	-2.30289	0.0240302	0.826003	-2.25665
Single-cell pbulk	CD4_CM	Day 28	LRRC20	1.92123	0.749332	2.28772	0.0241747	0.826003	2.25434
Single-cell pbulk	CD4_CM	Day 28	RP11-166B2.1	-2.08337	0.184953	-2.29953	0.02421	0.826003	-2.25378
Single-cell pbulk	CD4_CM	Day 28	TMEM200A	-0.998322	2.11873	-2.29889	0.0242287	0.826003	-2.25348
Single-cell pbulk	CD4_CM	Day 28	ZNF793	-1.22305	1.82565	-2.29723	0.0243148	0.826003	-2.25212
Single-cell pbulk	CD4_CM	Day 28	SMC3	0.224013	6.41548	2.29461	0.0245005	0.826003	2.24919
Single-cell pbulk	CD4_CM	Day 28	VPS25	-0.474072	4.58861	-2.2824	0.0245005	0.826003	-2.24919
Single-cell pbulk	CD4_CM	Day 28	BABAM1	-0.49922	4.26798	-2.29222	0.024517	0.826003	-2.24893
Single-cell pbulk	CD4_CM	Day 28	FBXO38	-0.540809	4.44111	-2.281	0.0245895	0.826003	-2.24779
Single-cell pbulk	CD4_CM	Day 28	MMP11	-2.24827	-0.13231	-2.27907	0.0247098	0.826003	-2.24591
Single-cell pbulk	CD4_CM	Day 28	ACTA2	-0.807339	2.90551	-2.29211	0.0247251	0.826003	-2.24567
Single-cell pbulk	CD4_CM	Day 28	NDEL1	0.370025	5.61304	2.28776	0.0247735	0.826003	2.24492
Single-cell pbulk	CD4_CM	Day 28	SPCS1	-0.140816	7.8455	-2.28848	0.0248935	0.826003	-2.24305
Single-cell pbulk	CD4_CM	Day 28	SRSF5	0.212495	9.36966	2.28894	0.0249624	0.826003	2.24198
Single-cell pbulk	CD4_CM	Day 28	RIBC2	1.66421	0.296874	2.28918	0.0249791	0.826003	2.24173
Single-cell pbulk	CD4_CM	Day 28	PSMC6	-0.378407	5.80761	-2.28387	0.0250456	0.826003	-2.2407
Single-cell pbulk	CD4_CM	Day 28	DYNC2H1	-1.3698	2.27444	-2.27287	0.0250512	0.826003	-2.24061
Single-cell pbulk	CD4_CM	Day 28	TRAPPC6A	0.206645	6.62127	2.28548	0.025117	0.826003	2.2396
Single-cell pbulk	CD4_CM	Day 28	AF213884.2	1.03285	2.46709	2.28426	0.0251556	0.826003	2.239
Single-cell pbulk	CD4_CM	Day 28	LCP2	0.139848	7.94892	2.28348	0.025166	0.826003	2.23885
Single-cell pbulk	CD4_CM	Day 28	ZNF20	-1.72557	0.880772	-2.28564	0.0251698	0.826003	-2.23879
Single-cell pbulk	CD4_CM	Day 28	ERLEC1	-0.277526	5.71327	-2.28335	0.0252255	0.826003	-2.23793
Single-cell pbulk	CD4_CM	Day 28	ARPC5L	0.267793	6.53849	2.28267	0.0252845	0.826003	2.23703
Single-cell pbulk	CD4_CM	Day 28	UBA3	-0.288857	5.89618	-2.28092	0.0253731	0.826003	-2.23567
Single-cell pbulk	CD4_CM	Day 28	IGFL2	1.95396	-1.22188	2.28206	0.0254037	0.826003	2.23521
Single-cell pbulk	CD4_CM	Day 28	FCGRT	0.45718	4.98944	2.28066	0.025435	0.826003	2.23473
Single-cell pbulk	CD4_CM	Day 28	MAN1B1	0.412838	4.86068	2.27657	0.0255104	0.826003	2.23359
Single-cell pbulk	CD4_CM	Day 28	TP53I13	-0.34935	5.48729	-2.27706	0.0255484	0.826003	-2.23301
Single-cell pbulk	CD4_CM	Day 28	CLIC4	-1.86691	0.604075	-2.27702	0.0255979	0.826003	-2.23226
Single-cell pbulk	CD4_CM	Day 28	ELF1	0.207275	7.72969	2.26288	0.0257148	0.826003	2.23049
Single-cell pbulk	CD4_CM	Day 28	HBS1L	-0.291979	5.61762	-2.27617	0.0257191	0.826003	-2.23043
Single-cell pbulk	CD4_CM	Day 28	LAMTOR5-AS1	-2.01972	-0.0477277	-2.27337	0.0258412	0.826003	-2.22859
Single-cell pbulk	CD4_CM	Day 28	FAM105B	-0.427337	4.75186	-2.27016	0.0259974	0.826003	-2.22625
Single-cell pbulk	CD4_CM	Day 28	ZNF470	1.45889	1.45306	2.25626	0.0261066	0.826003	2.22462
Single-cell pbulk	CD4_CM	Day 28	C12orf79	1.0813	2.28248	2.26769	0.0261163	0.826003	2.22448
Single-cell pbulk	CD4_CM	Day 28	RP11-161H23.5	2.02528	-0.235945	2.26555	0.026233	0.826003	2.22274
Single-cell pbulk	CD4_CM	Day 28	RP11-387D10.2	2.111	-0.19589	2.26414	0.0263085	0.826003	2.22163
Single-cell pbulk	CD4_CM	Day 28	C2orf74	-0.618357	3.83415	-2.26759	0.0263115	0.826003	-2.22158
Single-cell pbulk	CD4_CM	Day 28	ORMDL3	0.324795	5.78395	2.26609	0.0263667	0.826003	2.22077
Single-cell pbulk	CD4_CM	Day 28	IGHMBP2	-0.5986	3.68706	-2.26352	0.0264281	0.826003	-2.21986
Single-cell pbulk	CD4_CM	Day 28	PARP4	-0.299016	6.03538	-2.26394	0.0264674	0.826003	-2.21928
Single-cell pbulk	CD4_CM	Day 28	LINC00866	2.04598	-0.0866679	2.24936	0.0265569	0.826003	2.21797
Single-cell pbulk	CD4_CM	Day 28	TOMM5	0.261677	6.58572	2.24918	0.026608	0.826003	2.21722
Single-cell pbulk	CD4_CM	Day 28	DTNBP1	0.454734	4.98434	2.26007	0.0266593	0.826003	2.21647
Single-cell pbulk	CD4_CM	Day 28	ZNF322	-0.802714	3.38397	-2.24703	0.0267417	0.826003	-2.21527
Single-cell pbulk	CD4_CM	Day 28	ASNS	0.588909	3.69545	2.25493	0.0268202	0.826003	2.21413
Single-cell pbulk	CD4_CM	Day 28	PXMP2	-0.796696	3.28432	-2.24507	0.0268399	0.826003	-2.21384
Single-cell pbulk	CD4_CM	Day 28	COX7C	-0.110534	9.31545	-2.25325	0.0271988	0.826003	-2.20865
Single-cell pbulk	CD4_CM	Day 28	UBXN11	-0.387371	5.68914	-2.2529	0.027201	0.826003	-2.20862
Single-cell pbulk	CD4_CM	Day 28	RHOQ	-0.821024	2.94636	-2.25074	0.0272212	0.826003	-2.20833
Single-cell pbulk	CD4_CM	Day 28	AC023490.1	0.662994	3.49992	2.24932	0.0272804	0.826003	2.20748
Single-cell pbulk	CD4_CM	Day 28	KCTD7	-0.490239	4.69542	-2.24895	0.0273575	0.826003	-2.20638
Single-cell pbulk	CD4_CM	Day 28	ARSK	0.62004	3.76736	2.25214	0.0273996	0.826003	2.20578
Single-cell pbulk	CD4_CM	Day 28	SARS	-0.325402	6.1319	-2.234	0.0275826	0.826003	-2.20317
Single-cell pbulk	CD4_CM	Day 28	DESI1	-0.464312	4.70515	-2.24798	0.0276687	0.826003	-2.20195
Single-cell pbulk	CD4_CM	Day 28	CTLA4	0.698027	4.71512	2.2414	0.0279302	0.826003	2.19827
Single-cell pbulk	CD4_CM	Day 28	COQ9	-0.475912	4.00486	-2.24014	0.0279603	0.826003	-2.19784
Single-cell pbulk	CD4_CM	Day 28	ITGB2-AS1	-0.347363	6.08878	-2.24095	0.0280589	0.826003	-2.19646
Single-cell pbulk	CD4_CM	Day 28	SPNS3	-0.523981	4.05782	-2.23779	0.0282295	0.826003	-2.19408
Single-cell pbulk	CD4_CM	Day 28	PPP2R4	0.39841	4.67647	2.23283	0.0284867	0.826003	2.19052
Single-cell pbulk	CD4_CM	Day 28	CCR8	-1.052	2.80655	-2.23167	0.0285191	0.826003	-2.19007
Single-cell pbulk	CD4_CM	Day 28	ALDH9A1	0.308594	5.69062	2.23305	0.0286381	0.826003	2.18843
Single-cell pbulk	CD4_CM	Day 28	RP11-152N13.5	-1.1963	1.96028	-2.22939	0.0287026	0.826003	-2.18755
Single-cell pbulk	CD4_CM	Day 28	RP11-426C22.5	-2.06512	-0.475152	-2.21708	0.0287525	0.826003	-2.18686
Single-cell pbulk	CD4_CM	Day 28	CCT3	-0.256363	6.9443	-2.22864	0.0288024	0.826003	-2.18618
Single-cell pbulk	CD4_CM	Day 28	ACAA2	0.503202	5.2128	2.22773	0.0288339	0.826003	2.18575
Single-cell pbulk	CD4_CM	Day 28	FUT4	-0.983158	2.171	-2.22312	0.0290097	0.826003	-2.18335
Single-cell pbulk	CD4_CM	Day 28	CLSTN3	0.610058	4.05554	2.22618	0.0290317	0.826003	2.18306
Single-cell pbulk	CD4_CM	Day 28	ADA	0.442725	5.08989	2.22591	0.0290463	0.826003	2.18286
Single-cell pbulk	CD4_CM	Day 28	SUV39H2	-1.41714	1.52226	-2.21172	0.0291325	0.826003	-2.18169
Single-cell pbulk	CD4_CM	Day 28	POLI	-0.614164	3.78217	-2.22114	0.0292244	0.826003	-2.18045
Single-cell pbulk	CD4_CM	Day 28	DNAAF2	0.334029	5.44129	2.22328	0.0292544	0.826003	2.18004
Single-cell pbulk	CD4_CM	Day 28	VAMP3	-0.316866	4.86526	-2.22414	0.0292783	0.826003	-2.17972
Single-cell pbulk	CD4_CM	Day 28	SNRNP27	0.39164	4.76719	2.22056	0.0293207	0.826003	2.17915
Single-cell pbulk	CD4_CM	Day 28	SLC25A5	0.197947	7.96946	2.22379	0.0293219	0.826003	2.17913
Single-cell pbulk	CD4_CM	Day 28	MKL1	0.349899	5.27313	2.20886	0.0293796	0.826003	2.17835
Single-cell pbulk	CD4_CM	Day 28	GPR155	0.361611	4.89729	2.22014	0.029412	0.826003	2.17792
Single-cell pbulk	CD4_CM	Day 28	FEM1B	0.365964	4.97464	2.214	0.0297436	0.826003	2.17349
Single-cell pbulk	CD4_CM	Day 28	OVCA2	0.644624	3.33004	2.21319	0.0298311	0.826003	2.17233
Single-cell pbulk	CD4_CM	Day 28	GRASP	0.648534	4.30118	2.20995	0.029932	0.826003	2.17099
Single-cell pbulk	CD4_CM	Day 28	SGK1	0.882753	3.2914	2.21042	0.0299895	0.826003	2.17023
Single-cell pbulk	CD4_CM	Day 28	PBRM1	0.286852	6.30131	2.19978	0.0299939	0.826003	2.17017
Single-cell pbulk	CD4_CM	Day 28	MPC1	-0.367161	5.43197	-2.20732	0.0300687	0.826003	-2.16918
Single-cell pbulk	CD4_CM	Day 28	GSTT1	-0.769113	1.67768	-2.21152	0.0300957	0.826003	-2.16883
Single-cell pbulk	CD4_CM	Day 28	MBD4	0.285779	6.04368	2.19808	0.0301604	0.826003	2.16798
Single-cell pbulk	CD4_CM	Day 28	RPP14	0.497393	4.306	2.19695	0.0302452	0.826003	2.16686
Single-cell pbulk	CD4_CM	Day 28	PDE4B	0.451454	6.01983	2.20667	0.0302989	0.826003	2.16616
Single-cell pbulk	CD4_CM	Day 28	PSMA8	-1.90773	0.591455	-2.20797	0.0303613	0.826003	-2.16534
Single-cell pbulk	CD4_CM	Day 28	CDK2AP1	0.69687	3.55795	2.20849	0.0304207	0.826003	2.16457
Single-cell pbulk	CD4_CM	Day 28	PDE12	0.370667	4.85092	2.20552	0.0306507	0.826003	2.16158
Single-cell pbulk	CD4_CM	Day 28	LRFN3	-0.830196	2.90244	-2.19942	0.0306512	0.826003	-2.16157
Single-cell pbulk	CD4_CM	Day 28	RP11-403I13.4	-2.06805	0.26688	-2.20262	0.0306669	0.826003	-2.16137
Single-cell pbulk	CD4_CM	Day 28	CSRP1	0.30472	5.32792	2.20314	0.0306979	0.826003	2.16097
Single-cell pbulk	CD4_CM	Day 28	C16orf95	-1.43272	1.1065	-2.18937	0.0307627	0.826003	-2.16013
Single-cell pbulk	CD4_CM	Day 28	SH2B1	0.359578	5.24218	2.18902	0.0308334	0.826003	2.15922
Single-cell pbulk	CD4_CM	Day 28	SF1	0.208867	8.85049	2.20129	0.0308579	0.826003	2.1589
Single-cell pbulk	CD4_CM	Day 28	THAP4	0.322791	5.04057	2.19672	0.0309984	0.826003	2.15709
Single-cell pbulk	CD4_CM	Day 28	ZKSCAN7	-1.74856	0.762207	-2.20018	0.0310174	0.826003	-2.15685
Single-cell pbulk	CD4_CM	Day 28	ZNF839	-0.660502	3.4715	-2.1853	0.0310683	0.826003	-2.1562
Single-cell pbulk	CD4_CM	Day 28	FUOM	-0.581377	3.99015	-2.19255	0.0312643	0.826003	-2.15369
Single-cell pbulk	CD4_CM	Day 28	SCNN1A	2.02771	-0.25004	2.19106	0.0313547	0.826003	2.15254
Single-cell pbulk	CD4_CM	Day 28	XPO6	0.301581	5.60847	2.1951	0.0314568	0.826003	2.15125
Single-cell pbulk	CD4_CM	Day 28	CASP2	-0.405507	5.0163	-2.18004	0.0315126	0.826003	-2.15054
Single-cell pbulk	CD4_CM	Day 28	ABCB9	1.61474	1.14017	2.178	0.0316223	0.826003	2.14915
Single-cell pbulk	CD4_CM	Day 28	ADIRF	-1.93618	-0.583362	-2.19022	0.0316228	0.826003	-2.14915
Single-cell pbulk	CD4_CM	Day 28	LANCL2	0.91493	2.54798	2.17669	0.0317227	0.826003	2.14789
Single-cell pbulk	CD4_CM	Day 28	CCDC73	-1.86538	-0.835021	-2.17639	0.0317462	0.826003	-2.14759
Single-cell pbulk	CD4_CM	Day 28	RP11-297C4.1	1.53723	1.18394	2.17541	0.0318709	0.826003	2.14603
Single-cell pbulk	CD4_CM	Day 28	MADCAM1	-1.5395	0.714743	-2.17247	0.0320925	0.826003	-2.14326
Single-cell pbulk	CD4_CM	Day 28	RECQL5	0.690301	3.12368	2.17168	0.0321471	0.826003	2.14258
Single-cell pbulk	CD4_CM	Day 28	POLR2K	-0.323929	5.78985	-2.18314	0.0322482	0.826003	-2.14132
Single-cell pbulk	CD4_CM	Day 28	ARHGAP15	-0.123168	8.68466	-2.18169	0.0322631	0.826003	-2.14114
Single-cell pbulk	CD4_CM	Day 28	SMPD4	0.450033	4.76305	2.17023	0.0322651	0.826003	2.14111
Single-cell pbulk	CD4_CM	Day 28	FAM159A	-0.446606	4.71357	-2.18157	0.0323198	0.826003	-2.14043
Single-cell pbulk	CD4_CM	Day 28	CACNA1A	1.57488	-0.501043	2.17877	0.0324341	0.826003	2.13902
Single-cell pbulk	CD4_CM	Day 28	CTD-3032J10.2	1.53101	0.451848	2.16793	0.0324425	0.826003	2.13892
Single-cell pbulk	CD4_CM	Day 28	RP11-697H9.2	-1.95402	-0.534759	-2.17752	0.03257	0.826003	-2.13734
Single-cell pbulk	CD4_CM	Day 28	CUL7	0.886596	2.47721	2.16528	0.0326506	0.826003	2.13635
Single-cell pbulk	CD4_CM	Day 28	UBE2Q2	-0.275096	6.02758	-2.17491	0.0327026	0.826003	-2.13572
Single-cell pbulk	CD4_CM	Day 28	CEBPB	0.274151	6.08461	2.17362	0.0327571	0.826003	2.13505
Single-cell pbulk	CD4_CM	Day 28	RP11-730K11.1	-0.844714	2.80975	-2.17204	0.032897	0.826003	-2.13334
Single-cell pbulk	CD4_CM	Day 28	MDM2	-0.345179	5.07875	-2.17109	0.0329067	0.826003	-2.13322
Single-cell pbulk	CD4_CM	Day 28	SLC35E3	-0.618497	3.66213	-2.16127	0.0329641	0.826003	-2.13252
Single-cell pbulk	CD4_CM	Day 28	GATSL2	-0.699614	3.42809	-2.16991	0.0330394	0.826003	-2.1316
Single-cell pbulk	CD4_CM	Day 28	UCK1	0.529392	4.10893	2.16747	0.0330807	0.826003	2.1311
Single-cell pbulk	CD4_CM	Day 28	PDCD7	0.262492	6.10143	2.15814	0.0332171	0.826003	2.12945
Single-cell pbulk	CD4_CM	Day 28	FAM149B1	0.877604	2.77544	2.16834	0.0333208	0.826003	2.1282
Single-cell pbulk	CD4_CM	Day 28	FBL	0.179401	7.51652	2.16765	0.0333429	0.826003	2.12793
Single-cell pbulk	CD4_CM	Day 28	MDGA1	0.859127	1.90148	2.16896	0.0333694	0.826003	2.12761
Single-cell pbulk	CD4_CM	Day 28	DNHD1	1.14203	1.82316	2.15623	0.0333715	0.826003	2.12758
Single-cell pbulk	CD4_CM	Day 28	SETD7	0.673606	3.3721	2.16764	0.0334473	0.826003	2.12667
Single-cell pbulk	CD4_CM	Day 28	TMEM62	0.569947	3.51192	2.16536	0.0334504	0.826003	2.12664
Single-cell pbulk	CD4_CM	Day 28	ARHGAP26	0.497041	4.29697	2.16566	0.0334887	0.826003	2.12617
Single-cell pbulk	CD4_CM	Day 28	SRSF7	0.241777	8.69349	2.15289	0.0336392	0.826003	2.12437
Single-cell pbulk	CD4_CM	Day 28	THTPA	-1.26556	1.73433	-2.15105	0.0337439	0.826003	-2.12312
Single-cell pbulk	CD4_CM	Day 28	RNF145	0.383927	5.1155	2.1606	0.0337631	0.826003	2.12289
Single-cell pbulk	CD4_CM	Day 28	TMEM259	0.240875	6.6545	2.14967	0.0338994	0.826003	2.12127
Single-cell pbulk	CD4_CM	Day 28	BEST1	0.448647	5.64841	2.15801	0.0339806	0.826003	2.1203
Single-cell pbulk	CD4_CM	Day 28	HS2ST1	-0.449901	4.33293	-2.15573	0.033985	0.826003	-2.12025
Single-cell pbulk	CD4_CM	Day 28	S100A11	-0.310711	9.0076	-2.16144	0.0340068	0.826003	-2.11999
Single-cell pbulk	CD4_CM	Day 28	FUT8	0.339929	5.41783	2.15858	0.0340363	0.826003	2.11964
Single-cell pbulk	CD4_CM	Day 28	PARS2	1.74225	0.883269	2.15513	0.0340992	0.826003	2.1189
Single-cell pbulk	CD4_CM	Day 28	RPL23	0.113875	9.46801	2.15723	0.0342633	0.826003	2.11696
Single-cell pbulk	CD4_CM	Day 28	RCHY1	0.471902	4.45712	2.15237	0.0343626	0.826003	2.11579
Single-cell pbulk	CD4_CM	Day 28	ITGB4	-1.90333	-0.765072	-2.14296	0.0344044	0.826003	-2.1153
Single-cell pbulk	CD4_CM	Day 28	WDR60	-0.453014	4.46512	-2.15052	0.0344046	0.826003	-2.1153
Single-cell pbulk	CD4_CM	Day 28	FPGS	0.308306	5.38268	2.15341	0.0344775	0.826003	2.11444
Single-cell pbulk	CD4_CM	Day 28	YPEL5	0.427722	6.99513	2.15427	0.0344955	0.826003	2.11423
Single-cell pbulk	CD4_CM	Day 28	FBXO10	1.77486	0.260808	2.15405	0.0346495	0.826003	2.11243
Single-cell pbulk	CD4_CM	Day 28	UCP2	-0.250576	8.54172	-2.15082	0.0347282	0.826003	-2.11151
Single-cell pbulk	CD4_CM	Day 28	NUPL2	0.4021	5.0391	2.14808	0.0347977	0.826003	2.1107
Single-cell pbulk	CD4_CM	Day 28	FKBPL	-1.65904	0.361037	-2.14575	0.0349476	0.826003	-2.10897
Single-cell pbulk	CD4_CM	Day 28	TIMM8B	-0.324744	5.00054	-2.14716	0.0349849	0.826003	-2.10853
Single-cell pbulk	CD4_CM	Day 28	AHSA2	0.275656	5.74671	2.14497	0.0351063	0.826003	2.10713
Single-cell pbulk	CD4_CM	Day 28	PSPC1	-0.346899	5.32717	-2.14301	0.0351238	0.826003	-2.10693
Single-cell pbulk	CD4_CM	Day 28	ZNF749	0.589626	3.50656	2.14725	0.0351329	0.826003	2.10682
Single-cell pbulk	CD4_CM	Day 28	C1orf200	-2.06203	-0.0686982	-2.13296	0.035236	0.826003	-2.10564
Single-cell pbulk	CD4_CM	Day 28	PSMA4	0.308202	6.19526	2.14155	0.0353597	0.826003	2.10422
Single-cell pbulk	CD4_CM	Day 28	ZNF365	-0.685446	2.97395	-2.1425	0.0354853	0.826003	-2.10278
Single-cell pbulk	CD4_CM	Day 28	HDAC10	-0.383743	4.34063	-2.14023	0.0355635	0.826003	-2.10188
Single-cell pbulk	CD4_CM	Day 28	ADPGK	0.362056	5.52835	2.13915	0.0356128	0.826003	2.10132
Single-cell pbulk	CD4_CM	Day 28	MTF1	-0.585346	4.02626	-2.13848	0.035699	0.826003	-2.10034
Single-cell pbulk	CD4_CM	Day 28	CCDC107	-0.244304	6.57928	-2.13624	0.0358517	0.826003	-2.09861
Single-cell pbulk	CD4_CM	Day 28	SAMD8	0.543998	4.14866	2.13723	0.0359961	0.826003	2.09697
Single-cell pbulk	CD4_CM	Day 28	RP5-1180C10.2	1.73988	0.12164	2.1367	0.0360276	0.826003	2.09662
Single-cell pbulk	CD4_CM	Day 28	CTD-2203K17.1	-1.80032	0.0533548	-2.13503	0.0360622	0.826003	-2.09623
Single-cell pbulk	CD4_CM	Day 28	TK2	-0.809244	2.42818	-2.12174	0.0362485	0.826003	-2.09413
Single-cell pbulk	CD4_CM	Day 28	KIAA1841	-0.672023	2.78398	-2.13291	0.0362801	0.826003	-2.09377
Single-cell pbulk	CD4_CM	Day 28	SEC14L2	1.0956	2.18783	2.12939	0.0364494	0.826003	2.09188
Single-cell pbulk	CD4_CM	Day 28	PPM1A	0.39826	4.69307	2.12963	0.0365114	0.826003	2.09119
Single-cell pbulk	CD4_CM	Day 28	HTT	-0.442425	4.52394	-2.11735	0.036569	0.826003	-2.09054
Single-cell pbulk	CD4_CM	Day 28	GRAP	0.546952	3.83212	2.12426	0.0366841	0.826003	2.08926
Single-cell pbulk	CD4_CM	Day 28	TMIGD2	0.718461	3.81799	2.12835	0.0367088	0.826003	2.08899
Single-cell pbulk	CD4_CM	Day 28	CPSF7	0.301877	5.59586	2.12381	0.0368369	0.826003	2.08757
Single-cell pbulk	CD4_CM	Day 28	HCG25	1.13858	1.48816	2.12629	0.0369377	0.826003	2.08645
Single-cell pbulk	CD4_CM	Day 28	C11orf80	-0.741252	3.08094	-2.12181	0.0370071	0.826003	-2.08569
Single-cell pbulk	CD4_CM	Day 28	ABHD4	0.687479	2.83516	2.12241	0.0370152	0.826003	2.0856
Single-cell pbulk	CD4_CM	Day 28	ARL13B	0.65044	3.44987	2.12302	0.0370533	0.826003	2.08518
Single-cell pbulk	CD4_CM	Day 28	FYTTD1	0.287967	6.16917	2.12104	0.0370546	0.826003	2.08516
Single-cell pbulk	CD4_CM	Day 28	IDH3A	0.485222	4.10542	2.12216	0.0370594	0.826003	2.08511
Single-cell pbulk	CD4_CM	Day 28	INTS6-AS1	-0.612576	3.52461	-2.12351	0.0370705	0.826003	-2.08499
Single-cell pbulk	CD4_CM	Day 28	DNAJC3-AS1	-1.25259	1.49368	-2.11014	0.0371998	0.826003	-2.08356
Single-cell pbulk	CD4_CM	Day 28	MBOAT7	0.413972	4.69378	2.12074	0.0372017	0.826003	2.08354
Single-cell pbulk	CD4_CM	Day 28	ZNF346	-0.598508	3.59507	-2.1193	0.0373176	0.826003	-2.08227
Single-cell pbulk	CD4_CM	Day 28	EEF2K	-0.60532	3.44543	-2.10756	0.0374765	0.826003	-2.08054
Single-cell pbulk	CD4_CM	Day 28	HNRNPAB	0.303154	6.39007	2.11392	0.0376113	0.826003	2.07907
Single-cell pbulk	CD4_CM	Day 28	RP11-44F14.2	1.28215	1.42214	2.11729	0.0376877	0.826003	2.07824
Single-cell pbulk	CD4_CM	Day 28	IFI35	0.520115	5.34128	2.11042	0.0380453	0.826003	2.07437
Single-cell pbulk	CD4_CM	Day 28	PTPN18	0.269996	5.95755	2.11081	0.0380494	0.826003	2.07432
Single-cell pbulk	CD4_CM	Day 28	RP11-542K23.7	1.2986	-0.649645	2.11046	0.0381063	0.826003	2.07371
Single-cell pbulk	CD4_CM	Day 28	XIAP	-0.380478	5.22456	-2.10727	0.0381204	0.826003	-2.07356
Single-cell pbulk	CD4_CM	Day 28	TM7SF3	-0.383965	4.62865	-2.11027	0.0381723	0.826003	-2.073
Single-cell pbulk	CD4_CM	Day 28	CHST14	0.64796	3.20215	2.09886	0.0382047	0.826003	2.07265
Single-cell pbulk	CD4_CM	Day 28	KIT	-1.948	0.444754	-2.1115	0.0382118	0.826003	-2.07258
Single-cell pbulk	CD4_CM	Day 28	DNAJC2	0.309706	5.76842	2.10731	0.0382249	0.826003	2.07243
Single-cell pbulk	CD4_CM	Day 28	CTA-384D8.36	-1.7555	-0.898035	-2.09532	0.0385684	0.826003	-2.06876
Single-cell pbulk	CD4_CM	Day 28	LOXL2	1.82794	-0.277927	2.09438	0.038658	0.826003	2.06781
Single-cell pbulk	CD4_CM	Day 28	HMGN3-AS1	1.82988	-0.477991	2.10342	0.0387131	0.826003	2.06722
Single-cell pbulk	CD4_CM	Day 28	ABHD8	0.720994	2.66374	2.10303	0.038796	0.826003	2.06634
Single-cell pbulk	CD4_CM	Day 28	HNRNPUL2	-0.666092	3.13527	-2.09233	0.038841	0.826003	-2.06587
Single-cell pbulk	CD4_CM	Day 28	LAMTOR2	-0.288823	5.84059	-2.10364	0.0388647	0.826003	-2.06562
Single-cell pbulk	CD4_CM	Day 28	PEX11B	-0.438236	4.82403	-2.09106	0.0389691	0.826003	-2.06451
Single-cell pbulk	CD4_CM	Day 28	MAPRE3	1.30708	1.80406	2.09672	0.039013	0.826003	2.06405
Single-cell pbulk	CD4_CM	Day 28	CHAF1B	-1.37077	1.61885	-2.09969	0.0391681	0.826003	-2.06242
Single-cell pbulk	CD4_CM	Day 28	NPC1	-0.408577	4.18738	-2.09774	0.0392431	0.826003	-2.06163
Single-cell pbulk	CD4_CM	Day 28	PRELID1	0.166286	7.26499	2.09773	0.0393758	0.826003	2.06024
Single-cell pbulk	CD4_CM	Day 28	USP42	0.474974	4.63928	2.086	0.039425	0.826003	2.05972
Single-cell pbulk	CD4_CM	Day 28	ARVCF	-1.77985	-0.641167	-2.0954	0.0394289	0.826003	-2.05968
Single-cell pbulk	CD4_CM	Day 28	MALT1	0.205814	7.06739	2.09462	0.039513	0.826003	2.0588
Single-cell pbulk	CD4_CM	Day 28	CPVL	1.6131	1.23741	2.09469	0.0395267	0.826003	2.05866
Single-cell pbulk	CD4_CM	Day 28	KAT8	0.323939	5.7864	2.09538	0.0396125	0.826003	2.05777
Single-cell pbulk	CD4_CM	Day 28	ANKRD32	-0.404765	5.12696	-2.09393	0.0396542	0.826003	-2.05733
Single-cell pbulk	CD4_CM	Day 28	ZNF613	-1.28069	1.61944	-2.09134	0.0397141	0.826003	-2.05671
Single-cell pbulk	CD4_CM	Day 28	ZC3H18	0.349329	5.59652	2.09217	0.0397998	0.826003	2.05582
Single-cell pbulk	CD4_CM	Day 28	SIN3B	0.382025	4.73857	2.0814	0.0398517	0.826003	2.05528
Single-cell pbulk	CD4_CM	Day 28	RRP1B	0.215632	6.34985	2.09121	0.0398828	0.826003	2.05496
Single-cell pbulk	CD4_CM	Day 28	ZFAND1	0.274704	5.68036	2.08011	0.0399682	0.826003	2.05408
Single-cell pbulk	CD4_CM	Day 28	ZNF845	0.866215	2.35049	2.08996	0.0400663	0.826003	2.05306
Single-cell pbulk	CD4_CM	Day 28	CCDC167	-0.297444	6.09321	-2.08988	0.0401067	0.826003	-2.05265
Single-cell pbulk	CD4_CM	Day 28	ZNF707	1.17926	2.21422	2.07809	0.0401161	0.826003	2.05255
Single-cell pbulk	CD4_CM	Day 28	HECW2	-1.88167	-0.533886	-2.0876	0.0401177	0.826003	-2.05253
Single-cell pbulk	CD4_CM	Day 28	TSEN54	0.317804	5.55509	2.08835	0.0401392	0.826003	2.05231
Single-cell pbulk	CD4_CM	Day 28	CBX7	0.395668	4.89171	2.0739	0.0405595	0.829181	2.04801
Single-cell pbulk	CD4_CM	Day 28	JUNB	0.672177	10.6253	2.08316	0.0405991	0.829181	2.0476
Single-cell pbulk	CD4_CM	Day 28	ZBTB7A	-0.223604	6.43097	-2.08294	0.0406878	0.829181	-2.0467
Single-cell pbulk	CD4_CM	Day 28	MAD1L1	0.222316	5.92848	2.08152	0.0408119	0.829181	2.04544
Single-cell pbulk	CD4_CM	Day 28	NUDT11	-1.62197	-0.469377	-2.07991	0.040881	0.829181	-2.04473
Single-cell pbulk	CD4_CM	Day 28	C1orf233	0.773105	2.75838	2.07953	0.0408982	0.829181	2.04456
Single-cell pbulk	CD4_CM	Day 28	LDLR	-0.787862	3.09854	-2.07967	0.0409144	0.829181	-2.0444
Single-cell pbulk	CD4_CM	Day 28	MORF4L2	0.282044	6.14171	2.08012	0.040995	0.829181	2.04358
Single-cell pbulk	CD4_CM	Day 28	ARHGEF7	0.405877	5.14376	2.08025	0.0411355	0.829181	2.04216
Single-cell pbulk	CD4_CM	Day 28	APOA1BP	0.245613	5.91408	2.07735	0.0411772	0.829181	2.04174
Single-cell pbulk	CD4_CM	Day 28	RNASET2	0.158425	8.20371	2.07814	0.0412327	0.829181	2.04118
Single-cell pbulk	CD4_CM	Day 28	DNAJB1	0.465256	8.27344	2.07657	0.0412418	0.829181	2.04109
Single-cell pbulk	CD4_CM	Day 28	ATP7A	0.556324	3.60432	2.07328	0.0414166	0.830898	2.03933
Single-cell pbulk	CD4_CM	Day 28	PRIM1	0.369298	4.79782	2.06325	0.0415776	0.830898	2.03772
Single-cell pbulk	CD4_CM	Day 28	XPNPEP3	-0.475918	4.36089	-2.07301	0.0416002	0.830898	-2.0375
Single-cell pbulk	CD4_CM	Day 28	RPF2	0.431809	4.14033	2.07066	0.0416439	0.830898	2.03706
Single-cell pbulk	CD4_CM	Day 28	RUNX2	-0.39309	5.31972	-2.06929	0.0419293	0.834942	-2.03422
Single-cell pbulk	CD4_CM	Day 28	WARS2	0.526478	4.54368	2.07055	0.0420057	0.834942	2.03346
Single-cell pbulk	CD4_CM	Day 28	USP33	0.261251	6.06426	2.0666	0.0421594	0.83572	2.03194
Single-cell pbulk	CD4_CM	Day 28	ZBED5-AS1	0.6601	3.72748	2.06626	0.0422716	0.83572	2.03084
Single-cell pbulk	CD4_CM	Day 28	MMP25	-1.08503	1.3874	-2.067	0.0422837	0.83572	-2.03072
Single-cell pbulk	CD4_CM	Day 28	S1PR1	-0.323969	7.44223	-2.0678	0.0423795	0.83604	-2.02977
Single-cell pbulk	CD4_CM	Day 28	MAFF	0.847096	2.12633	2.05868	0.0428685	0.84039	2.02499
Single-cell pbulk	CD4_CM	Day 28	PIGP	-0.398388	4.72001	-2.05766	0.0430647	0.84039	-2.02308
Single-cell pbulk	CD4_CM	Day 28	TOP1MT	0.638417	3.25435	2.0568	0.0432122	0.84039	2.02165
Single-cell pbulk	CD4_CM	Day 28	ZNF683	1.71049	0.735609	2.0546	0.0432818	0.84039	2.02098
Single-cell pbulk	CD4_CM	Day 28	HPSE	0.809334	2.73736	2.05384	0.0433159	0.84039	2.02065
Single-cell pbulk	CD4_CM	Day 28	TEPP	-1.23781	1.3848	-2.05637	0.0433385	0.84039	-2.02043
Single-cell pbulk	CD4_CM	Day 28	SIK1	0.958973	4.0839	2.05833	0.0433867	0.84039	2.01997
Single-cell pbulk	CD4_CM	Day 28	ICOS	0.478239	6.66459	2.05295	0.0434106	0.84039	2.01974
Single-cell pbulk	CD4_CM	Day 28	CISD2	-0.29233	5.42861	-2.0552	0.0434141	0.84039	-2.0197
Single-cell pbulk	CD4_CM	Day 28	RP4-539M6.22	1.0453	2.7344	2.0544	0.0434588	0.84039	2.01927
Single-cell pbulk	CD4_CM	Day 28	GTPBP4	0.30541	5.28401	2.0521	0.0435186	0.84039	2.0187
Single-cell pbulk	CD4_CM	Day 28	OAF	1.63665	0.0734156	2.05181	0.0436374	0.84039	2.01756
Single-cell pbulk	CD4_CM	Day 28	SNX7	1.54598	-0.063159	2.05223	0.043641	0.84039	2.01752
Single-cell pbulk	CD4_CM	Day 28	TBC1D10B	0.594383	3.88833	2.04014	0.0438675	0.841451	2.01535
Single-cell pbulk	CD4_CM	Day 28	LPCAT1	0.446262	4.20498	2.04988	0.0438901	0.841451	2.01514
Single-cell pbulk	CD4_CM	Day 28	TBXA2R	1.86014	-0.229	2.04735	0.0439802	0.841451	2.01428
Single-cell pbulk	CD4_CM	Day 28	JUND	0.377748	9.95777	2.04719	0.0440168	0.841451	2.01393
Single-cell pbulk	CD4_CM	Day 28	RASGRF2	-0.540123	4.1127	-2.04511	0.0442407	0.841826	-2.0118
Single-cell pbulk	CD4_CM	Day 28	MAPKAPK2	0.304039	5.37465	2.04471	0.044331	0.841826	2.01095
Single-cell pbulk	CD4_CM	Day 28	NLRP2	-1.25065	0.937237	-2.04619	0.0443394	0.841826	-2.01087
Single-cell pbulk	CD4_CM	Day 28	SULF2	-1.2908	1.63386	-2.04258	0.0444875	0.841826	-2.00947
Single-cell pbulk	CD4_CM	Day 28	LMCD1	1.57098	-0.105557	2.04242	0.0445763	0.841826	2.00863
Single-cell pbulk	CD4_CM	Day 28	AC006129.2	-0.207324	6.79937	-2.04294	0.0446409	0.841826	-2.00802
Single-cell pbulk	CD4_CM	Day 28	GFI1	-0.960201	2.50635	-2.04533	0.0446611	0.841826	-2.00783
Single-cell pbulk	CD4_CM	Day 28	RABGGTA	0.40614	4.79556	2.03177	0.0446782	0.841826	2.00767
Single-cell pbulk	CD4_CM	Day 28	SEPT2	-0.210146	6.70094	-2.04078	0.0448146	0.842884	-2.00639
Single-cell pbulk	CD4_CM	Day 28	CTB-58E17.9	-1.79178	-0.460387	-2.03612	0.0452168	0.848927	-2.00263
Single-cell pbulk	CD4_CM	Day 28	MRRF	0.379752	4.14693	2.03416	0.0454481	0.850944	2.00048
Single-cell pbulk	CD4_CM	Day 28	DNAJC5	-0.511659	3.90866	-2.03273	0.0454864	0.850944	-2.00013
Single-cell pbulk	CD4_CM	Day 28	COG7	0.593226	3.72932	2.02269	0.0456231	0.850985	1.99886
Single-cell pbulk	CD4_CM	Day 28	RPL26L1	-0.439064	4.59847	-2.02283	0.0456549	0.850985	-1.99857
Single-cell pbulk	CD4_CM	Day 28	ZNF512	-0.394328	4.81681	-2.02902	0.0457318	0.850985	-1.99786
Single-cell pbulk	CD4_CM	Day 28	HCK	-1.37469	0.964078	-2.02079	0.045872	0.852082	-1.99657
Single-cell pbulk	CD4_CM	Day 28	PIAS2	0.505024	4.14113	2.01773	0.0461463	0.855363	1.99405
Single-cell pbulk	CD4_CM	Day 28	PMPCB	0.235755	6.34223	2.02508	0.0462116	0.855363	1.99346
Single-cell pbulk	CD4_CM	Day 28	ZC3H14	0.328972	5.08369	2.02299	0.0464131	0.857196	1.99162
Single-cell pbulk	CD4_CM	Day 28	RP11-473M20.7	-0.438959	4.63621	-2.02321	0.0465572	0.857196	-1.99031
Single-cell pbulk	CD4_CM	Day 28	STOML1	-0.738935	2.32889	-2.01244	0.0467465	0.857196	-1.98859
Single-cell pbulk	CD4_CM	Day 28	STAT3	0.274982	7.34814	2.02014	0.0468483	0.857196	1.98767
Single-cell pbulk	CD4_CM	Day 28	CREM	0.449579	5.24374	2.0206	0.0468503	0.857196	1.98765
Single-cell pbulk	CD4_CM	Day 28	ZDHHC7	-0.406895	4.67133	-2.02111	0.0468638	0.857196	-1.98753
Single-cell pbulk	CD4_CM	Day 28	USP37	-0.484705	4.51437	-2.01055	0.0469625	0.857196	-1.98664
Single-cell pbulk	CD4_CM	Day 28	SLC46A3	-0.398511	4.54978	-2.01827	0.0471109	0.857196	-1.9853
Single-cell pbulk	CD4_CM	Day 28	PDS5B	-0.303471	5.21367	-2.01618	0.0471352	0.857196	-1.98508
Single-cell pbulk	CD4_CM	Day 28	TMEM101	0.349202	4.84759	2.01729	0.0472555	0.857196	1.984
Single-cell pbulk	CD4_CM	Day 28	RNMTL1	0.560268	3.83528	2.01437	0.0474354	0.857196	1.98239
Single-cell pbulk	CD4_CM	Day 28	POMP	0.265941	6.40163	2.0166	0.0475583	0.857196	1.98129
Single-cell pbulk	CD4_CM	Day 28	PDLIM2	0.276425	6.25916	2.01478	0.0475626	0.857196	1.98126
Single-cell pbulk	CD4_CM	Day 28	DSN1	-0.675421	3.12585	-2.00422	0.0475971	0.857196	-1.98095
Single-cell pbulk	CD4_CM	Day 28	ALDOA	0.0966246	8.95833	2.01371	0.0476677	0.857196	1.98032
Single-cell pbulk	CD4_CM	Day 28	GLRX5	0.259207	5.97125	2.01287	0.0477167	0.857196	1.97988
Single-cell pbulk	CD4_CM	Day 28	RP11-138I1.2	1.69972	-0.461295	2.0036	0.0477186	0.857196	1.97987
Single-cell pbulk	CD4_CM	Day 28	RGPD5	-1.68361	-0.0627761	-2.00253	0.0477808	0.857196	-1.97931
Single-cell pbulk	CD4_CM	Day 28	MRM1	-0.799427	2.69181	-2.0081	0.047988	0.859444	-1.97747
Single-cell pbulk	CD4_CM	Day 28	RP11-342D11.3	-0.45354	4.81257	-2.00415	0.0486622	0.866138	-1.97154
Single-cell pbulk	CD4_CM	Day 28	DTX3L	0.442526	5.69731	2.00245	0.048715	0.866138	1.97108
Single-cell pbulk	CD4_CM	Day 28	GSDMD	0.255444	6.42477	2.00413	0.048741	0.866138	1.97085
Single-cell pbulk	CD4_CM	Day 28	ZNF710	0.971261	2.28783	2.00417	0.0487693	0.866138	1.9706
Single-cell pbulk	CD4_CM	Day 28	PPOX	-0.483754	3.75935	-2.00214	0.0487744	0.866138	-1.97056
Single-cell pbulk	CD4_CM	Day 28	IMPA2	0.979266	2.01957	1.99795	0.0491894	0.866563	1.96695
Single-cell pbulk	CD4_CM	Day 28	BCL2L15	-1.723	-0.40531	-1.98959	0.0492117	0.866563	-1.96675
Single-cell pbulk	CD4_CM	Day 28	SH3D21	-1.78792	0.047206	-1.99834	0.0492412	0.866563	-1.9665
Single-cell pbulk	CD4_CM	Day 28	ITCH	0.30761	5.39597	1.99527	0.0495159	0.866563	1.96412
Single-cell pbulk	CD4_CM	Day 28	NUDT16	-0.535322	3.81866	-1.99465	0.0495444	0.866563	-1.96388
Single-cell pbulk	CD4_CM	Day 28	TTLL10	-1.70581	-0.775166	-1.99537	0.0495446	0.866563	-1.96387
Single-cell pbulk	CD4_CM	Day 28	SLC30A7	0.306288	5.28665	1.98675	0.0495806	0.866563	1.96356
Single-cell pbulk	CD4_CM	Day 28	HNRNPC	0.15854	8.22086	1.99594	0.0495946	0.866563	1.96344
Single-cell pbulk	CD4_CM	Day 28	PAAF1	-0.580434	3.56122	-1.99606	0.0496712	0.866563	-1.96278
Single-cell pbulk	CD4_CM	Day 28	XPO1	-0.257842	6.3397	-1.9924	0.0498911	0.866563	-1.9609
Single-cell pbulk	CD4_CM	Day 28	IKBKE	-0.334256	5.50391	-1.99296	0.0499005	0.866563	-1.96082
Single-cell pbulk	CD4_CM	Day 28	BCLAF1	0.223434	7.6257	1.992	0.0499648	0.866563	1.96027
Single-cell pbulk	CD4_CM	Day 28	TP53INP1	0.471577	4.56082	1.99268	0.0499728	0.866563	1.9602
Single-cell pbulk	CD4_CM	Day 28	TATDN2	-0.391499	4.77052	-1.99081	0.0499741	0.866563	-1.96019
Single-cell pbulk	CD4_EM	Day 1	TNFSF13B	1.88804	4.54835	4.49076	2.48664e-05	0.199926	4.21601
Single-cell pbulk	CD4_EM	Day 1	MROH6	3.33967	1.11374	4.05081	9.74436e-05	0.342572	3.89687
Single-cell pbulk	CD4_EM	Day 1	RRP7A	0.805576	5.7587	4.03779	0.000127825	0.342572	3.83061
Single-cell pbulk	CD4_EM	Day 1	PRMT7	-1.06714	4.8082	-3.86186	0.000229558	0.352403	-3.68405
Single-cell pbulk	CD4_EM	Day 1	POR	-1.09176	4.52736	-3.80986	0.000275334	0.352403	-3.63747
Single-cell pbulk	CD4_EM	Day 1	PTPRA	-0.620044	6.5871	-3.78437	0.000298836	0.352403	-3.61631
Single-cell pbulk	CD4_EM	Day 1	IFI44L	1.63277	4.58187	3.78171	0.000306818	0.352403	3.60947
Single-cell pbulk	CD4_EM	Day 1	ZBTB7B	1.33583	4.56493	3.7238	0.000368597	0.37044	3.5616
Single-cell pbulk	CD4_EM	Day 1	DNLZ	0.742237	5.43953	3.55145	0.000674784	0.602807	3.39962
Single-cell pbulk	CD4_EM	Day 1	CRYGS	2.7442	0.486803	3.42594	0.000879476	0.625577	3.32649
Single-cell pbulk	CD4_EM	Day 1	MFN1	-1.07004	4.571	-3.4657	0.000925128	0.625577	-3.31236
Single-cell pbulk	CD4_EM	Day 1	SSBP1	-0.422746	7.31468	-3.44857	0.000933697	0.625577	-3.30978
Single-cell pbulk	CD4_EM	Day 1	APOL3	0.832616	5.63904	3.37415	0.00114623	0.660886	3.25193
Single-cell pbulk	CD4_EM	Day 1	PRRT1	-2.90897	1.26485	-3.34958	0.00125821	0.660886	-3.22534
Single-cell pbulk	CD4_EM	Day 1	STAT1	1.29086	8.13751	3.34792	0.00126247	0.660886	3.22438
Single-cell pbulk	CD4_EM	Day 1	PARP10	0.659499	5.795	3.32088	0.00139051	0.660886	3.19661
Single-cell pbulk	CD4_EM	Day 1	DESI1	1.1244	4.73748	3.29041	0.00148381	0.660886	3.17783
Single-cell pbulk	CD4_EM	Day 1	PARP9	1.28743	5.57788	3.28143	0.00155837	0.660886	3.16359
Single-cell pbulk	CD4_EM	Day 1	PGM3	1.67318	3.52035	3.26583	0.00163066	0.660886	3.15037
Single-cell pbulk	CD4_EM	Day 1	JMJD4	1.11196	4.05957	3.25254	0.00178776	0.660886	3.1234
Single-cell pbulk	CD4_EM	Day 1	SEL1L3	-0.674423	5.6026	-3.19211	0.00185912	0.660886	-3.11186
Single-cell pbulk	CD4_EM	Day 1	NFKB2	0.791263	5.53325	3.21333	0.00188398	0.660886	3.10794
Single-cell pbulk	CD4_EM	Day 1	NUDT5	-0.647308	5.94586	-3.17992	0.00193195	0.660886	-3.1005
Single-cell pbulk	CD4_EM	Day 1	MX1	0.859956	5.82028	3.18829	0.00208333	0.660886	3.07809
Single-cell pbulk	CD4_EM	Day 1	NAMPT	1.169	4.39627	3.15369	0.00227164	0.660886	3.05221
Single-cell pbulk	CD4_EM	Day 1	ZFYVE19	-1.63746	3.58406	-3.14801	0.00230701	0.660886	-3.04757
Single-cell pbulk	CD4_EM	Day 1	AMICA1	0.936876	5.49937	3.14705	0.00234117	0.660886	3.04315
Single-cell pbulk	CD4_EM	Day 1	TMEM176B	2.26766	1.04261	3.14137	0.00238909	0.660886	3.03705
Single-cell pbulk	CD4_EM	Day 1	ALG11	0.97631	4.14514	3.15229	0.00240105	0.660886	3.03554
Single-cell pbulk	CD4_EM	Day 1	POLE3	-0.647438	5.81442	-3.12756	0.00249854	0.660886	-3.02352
Single-cell pbulk	CD4_EM	Day 1	PPP1R15B	0.87488	4.99328	3.11947	0.00254819	0.660886	3.01756
Single-cell pbulk	CD4_EM	Day 1	CBWD5	1.10084	4.28189	3.10365	0.0027449	0.66561	2.99495
Single-cell pbulk	CD4_EM	Day 1	AF230666.2	2.29725	0.545218	3.08637	0.00284609	0.66561	2.98389
Single-cell pbulk	CD4_EM	Day 1	ADIPOR2	-0.968474	4.87889	-3.06704	0.00292515	0.66561	-2.9755
Single-cell pbulk	CD4_EM	Day 1	SLC26A2	-1.63527	3.43617	-3.03464	0.00302971	0.66561	-2.96471
Single-cell pbulk	CD4_EM	Day 1	TYMP	0.921931	5.19543	3.04207	0.00317812	0.66561	2.94996
Single-cell pbulk	CD4_EM	Day 1	TEX2	1.85834	3.22701	3.04666	0.00318339	0.66561	2.94945
Single-cell pbulk	CD4_EM	Day 1	FASTKD1	1.23466	3.76815	3.01848	0.00319466	0.66561	2.94836
Single-cell pbulk	CD4_EM	Day 1	LINC00623	-0.692937	5.31753	-3.04648	0.00322942	0.66561	-2.94501
Single-cell pbulk	CD4_EM	Day 1	RBM26	-0.494644	6.12241	-3.03463	0.00331149	0.66561	-2.93724
Single-cell pbulk	CD4_EM	Day 1	DGCR2	0.855206	4.8886	3.01234	0.00349735	0.674954	2.92026
Single-cell pbulk	CD4_EM	Day 1	GBP1	1.13666	6.51048	3.0014	0.00357449	0.674954	2.91346
Single-cell pbulk	CD4_EM	Day 1	TAF1	-0.763618	5.30988	-2.96907	0.00369412	0.674954	-2.90316
Single-cell pbulk	CD4_EM	Day 1	NR2C2AP	0.858901	4.64307	2.98938	0.00373894	0.674954	2.89939
Single-cell pbulk	CD4_EM	Day 1	ETV7	2.27023	2.31362	2.98041	0.00386868	0.674954	2.88868
Single-cell pbulk	CD4_EM	Day 1	CHODL	-2.23806	0.736974	-2.97181	0.00393029	0.674954	-2.8837
Single-cell pbulk	CD4_EM	Day 1	C7orf13	-2.29427	1.36246	-2.96495	0.00401187	0.674954	-2.87723
Single-cell pbulk	CD4_EM	Day 1	RASGRP1	0.415736	7.3363	2.96749	0.00402958	0.674954	2.87584
Single-cell pbulk	CD4_EM	Day 1	DHX15	0.653953	5.89098	2.9299	0.00416837	0.677104	2.86513
Single-cell pbulk	CD4_EM	Day 1	CLASP1	-0.92022	4.5511	-2.91959	0.00429648	0.677104	-2.85553
Single-cell pbulk	CD4_EM	Day 1	TNFSF14	1.59083	3.90903	2.92637	0.00454667	0.677104	2.83751
Single-cell pbulk	CD4_EM	Day 1	HSPA2	-2.3437	0.642215	-2.89956	0.00456028	0.677104	-2.83656
Single-cell pbulk	CD4_EM	Day 1	HIST1H2BD	-2.44469	1.16234	-2.91606	0.004619	0.677104	-2.83247
Single-cell pbulk	CD4_EM	Day 1	PSME2	0.56464	8.30783	2.91141	0.00468389	0.677104	2.82801
Single-cell pbulk	CD4_EM	Day 1	GAS8	2.44844	1.49534	2.90724	0.00479344	0.677104	2.8206
Single-cell pbulk	CD4_EM	Day 1	C9orf40	1.55613	3.42977	2.87659	0.00487576	0.677104	2.81513
Single-cell pbulk	CD4_EM	Day 1	LINC00987	2.04985	2.08185	2.86681	0.00501745	0.677104	2.80591
Single-cell pbulk	CD4_EM	Day 1	DSTN	-0.370984	6.99244	-2.88521	0.00510898	0.677104	-2.80008
Single-cell pbulk	CD4_EM	Day 1	GBP5	0.970521	7.67934	2.88494	0.00512636	0.677104	2.79898
Single-cell pbulk	CD4_EM	Day 1	GNL1	-0.603244	5.59742	-2.8868	0.00513222	0.677104	-2.79862
Single-cell pbulk	CD4_EM	Day 1	GPATCH2L	0.800464	5.02999	2.85769	0.00513773	0.677104	2.79827
Single-cell pbulk	CD4_EM	Day 1	STAT2	0.810215	5.42148	2.87371	0.00524949	0.677104	2.79131
Single-cell pbulk	CD4_EM	Day 1	RP1-159A19.4	-2.58919	1.00757	-2.84766	0.00530567	0.677104	-2.78786
Single-cell pbulk	CD4_EM	Day 1	PLAA	-0.749482	5.14457	-2.85655	0.00546423	0.686444	-2.77831
Single-cell pbulk	CD4_EM	Day 1	TGOLN2	-0.432708	7.18212	-2.83573	0.00587376	0.715732	-2.75475
Single-cell pbulk	CD4_EM	Day 1	GBP2	0.733771	6.96661	2.83343	0.00587541	0.715732	2.75465
Single-cell pbulk	CD4_EM	Day 1	RP11-161M6.2	1.78943	2.81593	2.82455	0.00600794	0.720953	2.74735
Single-cell pbulk	CD4_EM	Day 1	GANAB	-0.669121	5.57643	-2.79196	0.00623676	0.731298	-2.73507
Single-cell pbulk	CD4_EM	Day 1	EIF3CL	1.95558	0.681904	2.80954	0.00627606	0.731298	2.733
Single-cell pbulk	CD4_EM	Day 1	CLNS1A	0.367208	6.62017	2.79917	0.0064543	0.733324	2.72376
Single-cell pbulk	CD4_EM	Day 1	C11orf73	0.574867	5.94454	2.77431	0.00653892	0.733324	2.71946
Single-cell pbulk	CD4_EM	Day 1	PIK3R1	-0.458125	7.96936	-2.78532	0.00668226	0.733324	-2.71228
Single-cell pbulk	CD4_EM	Day 1	HCFC1R1	0.765127	5.32434	2.78075	0.00668452	0.733324	2.71217
Single-cell pbulk	CD4_EM	Day 1	CDC37L1	-0.855116	5.06921	-2.76394	0.0067545	0.733324	-2.70871
Single-cell pbulk	CD4_EM	Day 1	ANP32E	-0.394846	6.95659	-2.76902	0.0070608	0.733324	-2.69396
Single-cell pbulk	CD4_EM	Day 1	ISG15	0.58561	6.26624	2.76769	0.0071104	0.733324	2.69163
Single-cell pbulk	CD4_EM	Day 1	AHSA1	0.549218	5.78666	2.76782	0.00715339	0.733324	2.68962
Single-cell pbulk	CD4_EM	Day 1	EPSTI1	1.04824	5.535	2.76435	0.0072076	0.733324	2.6871
Single-cell pbulk	CD4_EM	Day 1	ELP3	0.863631	4.90866	2.73998	0.00723188	0.733324	2.68597
Single-cell pbulk	CD4_EM	Day 1	HMGA1	-0.528165	6.57191	-2.75038	0.00737591	0.733324	-2.67938
Single-cell pbulk	CD4_EM	Day 1	RAI14	-2.42202	1.12392	-2.75353	0.00738797	0.733324	-2.67883
Single-cell pbulk	CD4_EM	Day 1	ZBTB41	-1.25905	3.57303	-2.72541	0.00753584	0.738879	-2.67219
Single-cell pbulk	CD4_EM	Day 1	SGPL1	-1.53744	3.02057	-2.71348	0.00779553	0.749194	-2.6608
Single-cell pbulk	CD4_EM	Day 1	S100A10	-0.246808	9.67119	-2.73046	0.00788949	0.749194	-2.65676
Single-cell pbulk	CD4_EM	Day 1	ARHGAP5-AS1	-2.49899	0.958935	-2.70742	0.00792441	0.749194	-2.65527
Single-cell pbulk	CD4_EM	Day 1	CD46	-0.415932	7.25736	-2.70357	0.00801377	0.749194	-2.65149
Single-cell pbulk	CD4_EM	Day 1	AL592183.1	-0.514577	6.68095	-2.71998	0.0081252	0.750881	-2.64682
Single-cell pbulk	CD4_EM	Day 1	ATP2B1	-0.377892	6.88854	-2.69567	0.00861515	0.771392	-2.62696
Single-cell pbulk	CD4_EM	Day 1	DPEP2	-0.715521	5.15313	-2.69439	0.00863987	0.771392	-2.62598
Single-cell pbulk	CD4_EM	Day 1	NTMT1	-0.756782	5.03143	-2.67602	0.00865421	0.771392	-2.62542
Single-cell pbulk	CD4_EM	Day 1	FBXO15	-2.16623	0.657167	-2.68897	0.00880976	0.771392	-2.61935
Single-cell pbulk	CD4_EM	Day 1	AL592284.1	0.560185	5.6908	2.68623	0.00883233	0.771392	2.61848
Single-cell pbulk	CD4_EM	Day 1	RP11-353N4.4	-2.11572	1.13581	-2.66232	0.00899724	0.771392	-2.61216
Single-cell pbulk	CD4_EM	Day 1	PRDX2	-0.31309	7.74926	-2.67916	0.00906856	0.771392	-2.60946
Single-cell pbulk	CD4_EM	Day 1	VPS18	-1.60269	3.513	-2.64759	0.00936757	0.771392	-2.59834
Single-cell pbulk	CD4_EM	Day 1	STPG1	-2.22576	1.83378	-2.66559	0.0093994	0.771392	-2.59718
Single-cell pbulk	CD4_EM	Day 1	HELZ2	1.09373	3.84841	2.65039	0.00957899	0.771392	2.59067
Single-cell pbulk	CD4_EM	Day 1	TP53RK	1.26256	4.09168	2.6362	0.00964272	0.771392	2.58838
Single-cell pbulk	CD4_EM	Day 1	ANXA7	-0.397587	6.82191	-2.62966	0.00984102	0.771392	-2.58137
Single-cell pbulk	CD4_EM	Day 1	AMT	-2.18202	0.818591	-2.64556	0.0098933	0.771392	-2.57954
Single-cell pbulk	CD4_EM	Day 1	ZNF573	-1.79874	2.63007	-2.61877	0.0101392	0.771392	-2.57105
Single-cell pbulk	CD4_EM	Day 1	RB1CC1	-0.539057	6.13283	-2.63095	0.0101456	0.771392	-2.57083
Single-cell pbulk	CD4_EM	Day 1	GPR75-ASB3	0.915177	4.51585	2.61416	0.0102762	0.771392	2.56639
Single-cell pbulk	CD4_EM	Day 1	RP11-154H17.1	-2.11065	0.70709	-2.62673	0.0104302	0.771392	-2.56123
Single-cell pbulk	CD4_EM	Day 1	RELB	0.78414	5.41752	2.6241	0.0104612	0.771392	2.5602
Single-cell pbulk	CD4_EM	Day 1	LRRC28	-0.978598	4.01878	-2.60438	0.0105248	0.771392	-2.55809
Single-cell pbulk	CD4_EM	Day 1	SP140L	0.468282	6.52663	2.61378	0.0107709	0.771392	2.55004
Single-cell pbulk	CD4_EM	Day 1	CWC27	-0.694846	5.20988	-2.59617	0.0107914	0.771392	-2.54938
Single-cell pbulk	CD4_EM	Day 1	THADA	0.694508	4.86211	2.59536	0.010815	0.771392	2.54862
Single-cell pbulk	CD4_EM	Day 1	RP11-180C16.1	-1.85894	0.56038	-2.60922	0.0109086	0.771392	-2.54561
Single-cell pbulk	CD4_EM	Day 1	RP11-23P13.6	-1.27122	3.37749	-2.60993	0.0109768	0.771392	-2.54344
Single-cell pbulk	CD4_EM	Day 1	UPF3A	-0.511661	6.38102	-2.60579	0.0110025	0.771392	-2.54262
Single-cell pbulk	CD4_EM	Day 1	LINC00969	0.499883	5.77867	2.60685	0.0110701	0.771392	2.54048
Single-cell pbulk	CD4_EM	Day 1	DTX3	-0.992835	3.99435	-2.59911	0.011296	0.771392	-2.53341
Single-cell pbulk	CD4_EM	Day 1	RP11-429E11.3	2.21511	0.913448	2.57564	0.0114078	0.771392	2.52995
Single-cell pbulk	CD4_EM	Day 1	DHODH	1.39728	2.8074	2.59288	0.0114385	0.771392	2.52901
Single-cell pbulk	CD4_EM	Day 1	CDNF	-2.27288	1.36501	-2.58515	0.0115591	0.771392	-2.52532
Single-cell pbulk	CD4_EM	Day 1	PSD	1.89002	1.67115	2.56549	0.0117304	0.771392	2.52015
Single-cell pbulk	CD4_EM	Day 1	UBE2L6	0.568003	7.00429	2.57495	0.0120294	0.771392	2.51128
Single-cell pbulk	CD4_EM	Day 1	TCEB2	-0.268914	8.00274	-2.56937	0.0121042	0.771392	-2.50909
Single-cell pbulk	CD4_EM	Day 1	TRIM14	0.624828	5.65981	2.56569	0.0121431	0.771392	2.50796
Single-cell pbulk	CD4_EM	Day 1	ITGB1BP1	0.492613	6.06226	2.57051	0.0122052	0.771392	2.50616
Single-cell pbulk	CD4_EM	Day 1	CLIP3	-1.88936	0.593915	-2.56591	0.0122853	0.771392	-2.50384
Single-cell pbulk	CD4_EM	Day 1	MT2A	0.571338	6.77226	2.56687	0.0122871	0.771392	2.50379
Single-cell pbulk	CD4_EM	Day 1	ALPK1	1.78172	3.04381	2.55387	0.0125347	0.771392	2.49672
Single-cell pbulk	CD4_EM	Day 1	CCDC104	-0.642327	5.86573	-2.55693	0.0125583	0.771392	-2.49605
Single-cell pbulk	CD4_EM	Day 1	TBCEL	-1.30617	3.48616	-2.55929	0.0126193	0.771392	-2.49434
Single-cell pbulk	CD4_EM	Day 1	NOTCH1	-1.56312	3.11759	-2.53563	0.0126833	0.771392	-2.49254
Single-cell pbulk	CD4_EM	Day 1	NHLRC2	0.855035	3.99257	2.55343	0.0128264	0.771392	2.48855
Single-cell pbulk	CD4_EM	Day 1	TNFSF10	0.588066	6.45037	2.54576	0.0128944	0.771392	2.48667
Single-cell pbulk	CD4_EM	Day 1	ZNF25	1.28037	3.23685	2.54944	0.0128948	0.771392	2.48666
Single-cell pbulk	CD4_EM	Day 1	FUT7	1.30638	4.04523	2.54187	0.01308	0.771392	2.48158
Single-cell pbulk	CD4_EM	Day 1	UBA3	0.475905	6.0037	2.52314	0.0131453	0.771392	2.47981
Single-cell pbulk	CD4_EM	Day 1	ISM1	1.62683	2.69354	2.53671	0.0132149	0.771392	2.47792
Single-cell pbulk	CD4_EM	Day 1	RAB7A	0.341542	7.15857	2.51895	0.0132637	0.771392	2.47661
Single-cell pbulk	CD4_EM	Day 1	GTF2H1	0.718456	5.22208	2.52847	0.0135182	0.771392	2.46982
Single-cell pbulk	CD4_EM	Day 1	RPS5	-0.148167	11.6805	-2.53023	0.0135369	0.771392	-2.46932
Single-cell pbulk	CD4_EM	Day 1	SRF	0.904365	4.24544	2.50799	0.013658	0.771392	2.46614
Single-cell pbulk	CD4_EM	Day 1	KDM4A	-0.767727	4.61377	-2.52008	0.0138177	0.771392	-2.46197
Single-cell pbulk	CD4_EM	Day 1	RTCA	-0.583154	5.27404	-2.51295	0.0140774	0.771392	-2.45528
Single-cell pbulk	CD4_EM	Day 1	CHRNB1	-1.37398	3.62014	-2.49469	0.0141501	0.771392	-2.45343
Single-cell pbulk	CD4_EM	Day 1	RP11-533E19.7	2.10544	1.89363	2.49441	0.0141607	0.771392	2.45316
Single-cell pbulk	CD4_EM	Day 1	SLC41A3	0.83853	4.77728	2.51361	0.0141724	0.771392	2.45286
Single-cell pbulk	CD4_EM	Day 1	METTL3	0.767507	4.63644	2.49371	0.0142176	0.771392	2.45172
Single-cell pbulk	CD4_EM	Day 1	CD74	0.366026	9.46237	2.50989	0.0142734	0.771392	2.45031
Single-cell pbulk	CD4_EM	Day 1	DHFR	1.22663	3.5517	2.50467	0.0143336	0.771392	2.44879
Single-cell pbulk	CD4_EM	Day 1	STAG1	-0.46747	5.96556	-2.50228	0.014402	0.771392	-2.44708
Single-cell pbulk	CD4_EM	Day 1	CHD1L	-0.805795	4.73663	-2.49956	0.0144691	0.771392	-2.4454
Single-cell pbulk	CD4_EM	Day 1	MS4A1	1.39502	3.30676	2.50295	0.0144991	0.771392	2.44465
Single-cell pbulk	CD4_EM	Day 1	AKR7A2	-0.58408	5.65109	-2.48535	0.0145362	0.771392	-2.44373
Single-cell pbulk	CD4_EM	Day 1	USP2	2.00672	0.763549	2.49959	0.0147657	0.771392	2.43807
Single-cell pbulk	CD4_EM	Day 1	ZNF33B	-0.801201	4.8781	-2.4897	0.0148569	0.771392	-2.43585
Single-cell pbulk	CD4_EM	Day 1	RP11-463J10.3	-1.96045	1.69299	-2.48206	0.0152863	0.771392	-2.42552
Single-cell pbulk	CD4_EM	Day 1	TAP2.1	1.32249	3.31463	2.46373	0.0153908	0.771392	2.42305
Single-cell pbulk	CD4_EM	Day 1	IFI6	0.507117	6.28759	2.47796	0.0154173	0.771392	2.42242
Single-cell pbulk	CD4_EM	Day 1	STX11	-1.23798	3.40209	-2.47271	0.0156262	0.771392	-2.41753
Single-cell pbulk	CD4_EM	Day 1	NBPF15	-0.535867	5.78106	-2.47175	0.015691	0.771392	-2.41602
Single-cell pbulk	CD4_EM	Day 1	PPP1R12C	-0.882009	4.23426	-2.46935	0.0157824	0.771392	-2.41391
Single-cell pbulk	CD4_EM	Day 1	PLXDC1	-1.47714	2.59053	-2.46905	0.0158381	0.771392	-2.41262
Single-cell pbulk	CD4_EM	Day 1	NUDT16	-1.17386	3.88444	-2.46562	0.0158444	0.771392	-2.41248
Single-cell pbulk	CD4_EM	Day 1	DNASE1	-0.974621	3.96331	-2.45267	0.0158467	0.771392	-2.41243
Single-cell pbulk	CD4_EM	Day 1	RP11-819C21.1	-1.96537	1.59586	-2.46498	0.0159973	0.771392	-2.40898
Single-cell pbulk	CD4_EM	Day 1	ARFIP1	0.767751	4.61117	2.46124	0.0160312	0.771392	2.40821
Single-cell pbulk	CD4_EM	Day 1	LIMD2	-0.180124	9.40445	-2.46322	0.0160778	0.771392	-2.40714
Single-cell pbulk	CD4_EM	Day 1	ABLIM2	1.73146	1.36904	2.45926	0.0161864	0.771392	2.40469
Single-cell pbulk	CD4_EM	Day 1	RAB37	-0.703365	5.42486	-2.45155	0.0165526	0.771392	-2.3965
Single-cell pbulk	CD4_EM	Day 1	ABCC4	1.47246	3.19084	2.44621	0.0165714	0.771392	2.39608
Single-cell pbulk	CD4_EM	Day 1	LINC01155	-1.81202	2.51664	-2.45078	0.0166249	0.771392	-2.3949
Single-cell pbulk	CD4_EM	Day 1	PLD2	1.48099	2.6286	2.44797	0.0166475	0.771392	2.3944
Single-cell pbulk	CD4_EM	Day 1	ATP6V0A2	-0.791884	4.96891	-2.43113	0.016762	0.771392	-2.39189
Single-cell pbulk	CD4_EM	Day 1	MIR29A	1.63159	2.72923	2.42988	0.0167842	0.771392	2.3914
Single-cell pbulk	CD4_EM	Day 1	ITPRIP	1.38381	3.29119	2.44278	0.0168204	0.771392	2.39061
Single-cell pbulk	CD4_EM	Day 1	RAB40C	1.16368	3.43674	2.44117	0.0168238	0.771392	2.39054
Single-cell pbulk	CD4_EM	Day 1	ABT1	-0.559185	5.66469	-2.44613	0.0168551	0.771392	-2.38985
Single-cell pbulk	CD4_EM	Day 1	PROSC	-0.699172	5.2891	-2.42797	0.0169011	0.771392	-2.38885
Single-cell pbulk	CD4_EM	Day 1	DMTN	-0.92671	4.24663	-2.44806	0.0170074	0.771392	-2.38655
Single-cell pbulk	CD4_EM	Day 1	NSUN6	1.08423	3.75958	2.42192	0.0171683	0.771392	2.38308
Single-cell pbulk	CD4_EM	Day 1	ASUN	-0.616201	4.80649	-2.4209	0.0172103	0.771392	-2.38218
Single-cell pbulk	CD4_EM	Day 1	ZDHHC4	0.981494	4.34145	2.42765	0.0172734	0.771392	2.38084
Single-cell pbulk	CD4_EM	Day 1	ATP2C1	-0.761643	4.53357	-2.4309	0.0173567	0.771392	-2.37906
Single-cell pbulk	CD4_EM	Day 1	POLR2M	-0.758727	5.08983	-2.41679	0.0173659	0.771392	-2.37887
Single-cell pbulk	CD4_EM	Day 1	NR1H2	0.448897	6.19716	2.42756	0.0175594	0.771658	2.37478
Single-cell pbulk	CD4_EM	Day 1	TAP1	0.491689	7.33958	2.42848	0.0175639	0.771658	2.37469
Single-cell pbulk	CD4_EM	Day 1	SLC35B1	0.963296	4.3866	2.41071	0.017674	0.772276	2.37238
Single-cell pbulk	CD4_EM	Day 1	TMEM5	0.950032	4.20922	2.40699	0.0178468	0.774308	2.36878
Single-cell pbulk	CD4_EM	Day 1	SULT1A1	-1.14881	3.72457	-2.4217	0.0179168	0.774308	-2.36733
Single-cell pbulk	CD4_EM	Day 1	XYLT1	-1.33516	2.78536	-2.41414	0.0180951	0.774308	-2.36367
Single-cell pbulk	CD4_EM	Day 1	GCSH	-1.43711	3.38146	-2.39405	0.018457	0.774308	-2.35632
Single-cell pbulk	CD4_EM	Day 1	CD52	-0.14352	10.8449	-2.40919	0.0184622	0.774308	-2.35621
Single-cell pbulk	CD4_EM	Day 1	CPSF3	1.00498	4.06723	2.39302	0.0184695	0.774308	2.35607
Single-cell pbulk	CD4_EM	Day 1	MX2	0.560563	5.66884	2.40719	0.0184853	0.774308	2.35575
Single-cell pbulk	CD4_EM	Day 1	HNRNPK	0.1761	8.64894	2.40156	0.0186461	0.774308	2.35253
Single-cell pbulk	CD4_EM	Day 1	SEPT7	-0.224803	8.6267	-2.40396	0.018667	0.774308	-2.35211
Single-cell pbulk	CD4_EM	Day 1	DPYSL2	-1.50615	3.05367	-2.39802	0.0186836	0.774308	-2.35179
Single-cell pbulk	CD4_EM	Day 1	SORL1	-0.385976	7.39845	-2.39692	0.0189684	0.774896	-2.34615
Single-cell pbulk	CD4_EM	Day 1	IFI35	0.810822	5.42197	2.39041	0.0192551	0.774896	2.34056
Single-cell pbulk	CD4_EM	Day 1	FAM96A	-0.437299	5.998	-2.37735	0.0192636	0.774896	-2.34039
Single-cell pbulk	CD4_EM	Day 1	RTN3	-0.460605	6.06169	-2.38651	0.0192767	0.774896	-2.34014
Single-cell pbulk	CD4_EM	Day 1	NAA25	0.738795	4.59443	2.38736	0.0193049	0.774896	2.33959
Single-cell pbulk	CD4_EM	Day 1	B9D1	1.92603	0.662731	2.37396	0.0193982	0.774896	2.33779
Single-cell pbulk	CD4_EM	Day 1	RP11-6O2.4	2.05118	1.35101	2.38797	0.0194055	0.774896	2.33765
Single-cell pbulk	CD4_EM	Day 1	CLN6	1.14182	3.44587	2.38548	0.0194688	0.774896	2.33643
Single-cell pbulk	CD4_EM	Day 1	BTBD9	-0.620498	5.08401	-2.37443	0.0198609	0.782235	-2.32897
Single-cell pbulk	CD4_EM	Day 1	ANXA4	0.842238	4.58198	2.37611	0.0199427	0.782235	2.32742
Single-cell pbulk	CD4_EM	Day 1	SLC16A6	-1.8032	2.19743	-2.3718	0.0201733	0.782235	-2.32311
Single-cell pbulk	CD4_EM	Day 1	DRAP1	0.313523	7.67718	2.37516	0.0201758	0.782235	2.32306
Single-cell pbulk	CD4_EM	Day 1	DNAJB6	-0.485089	6.2324	-2.36977	0.0202732	0.782235	-2.32125
Single-cell pbulk	CD4_EM	Day 1	NUDC	0.389916	6.52859	2.36879	0.0203425	0.782235	2.31997
Single-cell pbulk	CD4_EM	Day 1	ATG4A	1.00156	3.37309	2.35372	0.0204681	0.782235	2.31765
Single-cell pbulk	CD4_EM	Day 1	GRINA	0.717007	5.0678	2.37004	0.0204688	0.782235	2.31764
Single-cell pbulk	CD4_EM	Day 1	BCS1L	1.11642	3.73297	2.35088	0.0206155	0.782235	2.31495
Single-cell pbulk	CD4_EM	Day 1	HSBP1	0.546104	5.18581	2.36546	0.0206913	0.782235	2.31357
Single-cell pbulk	CD4_EM	Day 1	NOL7	-0.318271	7.2786	-2.36215	0.0208142	0.782235	-2.31134
Single-cell pbulk	CD4_EM	Day 1	TMEM161B-AS1	-0.901195	4.23817	-2.35978	0.0208207	0.782235	-2.31122
Single-cell pbulk	CD4_EM	Day 1	SOCS3	0.865796	5.87477	2.35638	0.0210923	0.788754	2.30633
Single-cell pbulk	CD4_EM	Day 1	IGFBP4	1.78878	2.89381	2.34634	0.0214038	0.795336	2.30078
Single-cell pbulk	CD4_EM	Day 1	NIFK-AS1	-0.897216	4.04324	-2.34663	0.0215692	0.795336	-2.29787
Single-cell pbulk	CD4_EM	Day 1	KIF1C	0.969427	3.82957	2.33125	0.0216317	0.795336	2.29677
Single-cell pbulk	CD4_EM	Day 1	IRF9	1.12079	3.85706	2.33137	0.021664	0.795336	2.29621
Single-cell pbulk	CD4_EM	Day 1	METTL14	0.844062	4.55418	2.33794	0.0218065	0.796747	2.29372
Single-cell pbulk	CD4_EM	Day 1	C11orf63	1.6588	2.87776	2.34136	0.0219006	0.796747	2.29209
Single-cell pbulk	CD4_EM	Day 1	NUB1	0.370164	6.70167	2.32778	0.0224489	0.802641	2.28269
Single-cell pbulk	CD4_EM	Day 1	CARKD	0.9564	3.71217	2.3261	0.0226004	0.802641	2.28012
Single-cell pbulk	CD4_EM	Day 1	SLC39A8	0.570029	5.18113	2.32286	0.0226827	0.802641	2.27874
Single-cell pbulk	CD4_EM	Day 1	RAPH1	-2.03509	1.19524	-2.32632	0.022743	0.802641	-2.27772
Single-cell pbulk	CD4_EM	Day 1	FTL	-0.160221	10.9009	-2.32474	0.0227534	0.802641	-2.27755
Single-cell pbulk	CD4_EM	Day 1	ADARB2	1.50522	0.739962	2.3224	0.0229159	0.802641	2.27483
Single-cell pbulk	CD4_EM	Day 1	LMF2	0.394484	6.22544	2.32015	0.0230162	0.802641	2.27317
Single-cell pbulk	CD4_EM	Day 1	RFESD	-1.3882	2.83735	-2.3204	0.0231007	0.802641	-2.27177
Single-cell pbulk	CD4_EM	Day 1	ZFAND2A	0.693461	4.89524	2.31927	0.0231305	0.802641	2.27127
Single-cell pbulk	CD4_EM	Day 1	TBC1D2	1.68792	2.70131	2.30382	0.0232272	0.802641	2.26968
Single-cell pbulk	CD4_EM	Day 1	SLC5A10	-1.96935	1.32139	-2.31768	0.0232544	0.802641	-2.26923
Single-cell pbulk	CD4_EM	Day 1	ZNF439	-1.26686	3.22138	-2.31687	0.0232606	0.802641	-2.26913
Single-cell pbulk	CD4_EM	Day 1	G6PD	-0.57949	5.05482	-2.31135	0.0235883	0.809662	-2.26377
Single-cell pbulk	CD4_EM	Day 1	SENP5	0.597315	5.11169	2.30882	0.0237749	0.809662	2.26075
Single-cell pbulk	CD4_EM	Day 1	LDLRAD4	0.796958	4.59382	2.30888	0.0238116	0.809662	2.26016
Single-cell pbulk	CD4_EM	Day 1	ZC3H3	0.912594	4.175	2.2916	0.0239054	0.809662	2.25865
Single-cell pbulk	CD4_EM	Day 1	IL12RB1	0.655225	5.47215	2.30084	0.024221	0.809662	2.25361
Single-cell pbulk	CD4_EM	Day 1	AC009065.1	-1.21156	2.31854	-2.28676	0.0242364	0.809662	-2.25336
Single-cell pbulk	CD4_EM	Day 1	NEK3	-1.82454	2.53087	-2.30072	0.0243271	0.809662	-2.25192
Single-cell pbulk	CD4_EM	Day 1	PGBD4	1.67581	2.6348	2.28488	0.0243519	0.809662	2.25153
Single-cell pbulk	CD4_EM	Day 1	CRAMP1L	-1.541	2.79972	-2.28391	0.0243704	0.809662	-2.25124
Single-cell pbulk	CD4_EM	Day 1	ARID1B	-0.476094	5.99814	-2.27668	0.0248533	0.818674	-2.24367
Single-cell pbulk	CD4_EM	Day 1	ICMT	0.81456	4.28391	2.26945	0.0252652	0.818674	2.23732
Single-cell pbulk	CD4_EM	Day 1	EIF2S3	-0.249372	8.02947	-2.28303	0.0252992	0.818674	-2.2368
Single-cell pbulk	CD4_EM	Day 1	AL109767.1	1.77055	0.628442	2.28196	0.0254388	0.818674	2.23467
Single-cell pbulk	CD4_EM	Day 1	ME2	-0.67428	5.52815	-2.26533	0.0255255	0.818674	-2.23336
Single-cell pbulk	CD4_EM	Day 1	MLF2	-0.389753	6.39056	-2.27369	0.0256799	0.818674	-2.23102
Single-cell pbulk	CD4_EM	Day 1	RFX1	-0.989497	3.57715	-2.26186	0.0257464	0.818674	-2.23002
Single-cell pbulk	CD4_EM	Day 1	DDA1	0.607178	5.4399	2.25923	0.0259523	0.818674	2.22693
Single-cell pbulk	CD4_EM	Day 1	LRP10	-0.342713	6.8958	-2.26652	0.0260566	0.818674	-2.22537
Single-cell pbulk	CD4_EM	Day 1	SH3BP2	0.751149	4.44062	2.26804	0.0261084	0.818674	2.2246
Single-cell pbulk	CD4_EM	Day 1	PGM2L1	-0.790894	4.25457	-2.2568	0.0261115	0.818674	-2.22455
Single-cell pbulk	CD4_EM	Day 1	CTC-548K16.5	-1.71495	1.21227	-2.25589	0.0261697	0.818674	-2.22368
Single-cell pbulk	CD4_EM	Day 1	HDHD1	-0.897805	4.11988	-2.2546	0.0262528	0.818674	-2.22245
Single-cell pbulk	CD4_EM	Day 1	CP	-1.83614	0.642119	-2.2515	0.0264584	0.818674	-2.21942
Single-cell pbulk	CD4_EM	Day 1	IER5	0.716763	5.87156	2.26744	0.0265429	0.818674	2.21818
Single-cell pbulk	CD4_EM	Day 1	DHX16	0.706037	4.88749	2.24731	0.0267316	0.818674	2.21542
Single-cell pbulk	CD4_EM	Day 1	ZNF576	1.17481	3.23253	2.25687	0.026732	0.818674	2.21541
Single-cell pbulk	CD4_EM	Day 1	NR3C2	-0.768828	4.19969	-2.25361	0.0270152	0.818674	-2.2113
Single-cell pbulk	CD4_EM	Day 1	VTI1A	0.584356	5.57349	2.24218	0.0270318	0.818674	2.21106
Single-cell pbulk	CD4_EM	Day 1	TMEM123	-0.237342	8.76021	-2.25291	0.0271673	0.818674	-2.2091
Single-cell pbulk	CD4_EM	Day 1	C9orf147	1.81686	0.697304	2.25159	0.02726	0.818674	2.20777
Single-cell pbulk	CD4_EM	Day 1	TIMELESS	-1.49435	2.59108	-2.25236	0.027308	0.818674	-2.20709
Single-cell pbulk	CD4_EM	Day 1	GRB10	-1.71475	1.35005	-2.24999	0.0273332	0.818674	-2.20673
Single-cell pbulk	CD4_EM	Day 1	GARS	-0.507533	5.83641	-2.24651	0.0273497	0.818674	-2.20649
Single-cell pbulk	CD4_EM	Day 1	SPAG16	-0.911105	3.88638	-2.24192	0.0277084	0.818674	-2.20139
Single-cell pbulk	CD4_EM	Day 1	SASS6	-1.13733	3.63484	-2.23192	0.0277239	0.818674	-2.20117
Single-cell pbulk	CD4_EM	Day 1	ZNF135	1.78123	1.0481	2.24328	0.0277315	0.818674	2.20106
Single-cell pbulk	CD4_EM	Day 1	RABL2B	0.611033	4.95151	2.23936	0.0279603	0.818674	2.19784
Single-cell pbulk	CD4_EM	Day 1	HMGN2	-0.28546	8.26328	-2.24033	0.027973	0.818674	-2.19766
Single-cell pbulk	CD4_EM	Day 1	OGDH	0.48999	5.98177	2.23704	0.027999	0.818674	2.1973
Single-cell pbulk	CD4_EM	Day 1	AC062017.1	-1.64642	2.19092	-2.22801	0.0280324	0.818674	-2.19683
Single-cell pbulk	CD4_EM	Day 1	ZC3H6	-0.62609	5.58893	-2.22407	0.028307	0.818674	-2.19301
Single-cell pbulk	CD4_EM	Day 1	COG2	0.609122	4.99609	2.23879	0.0283175	0.818674	2.19286
Single-cell pbulk	CD4_EM	Day 1	RPL38	-0.164183	10.1599	-2.23027	0.0287288	0.818674	-2.18719
Single-cell pbulk	CD4_EM	Day 1	C10orf111	-1.74715	0.699	-2.21733	0.0287874	0.818674	-2.18639
Single-cell pbulk	CD4_EM	Day 1	ZBTB6	1.25074	3.37109	2.21713	0.0287894	0.818674	2.18636
Single-cell pbulk	CD4_EM	Day 1	RP11-288H12.4	1.5179	0.582029	2.22812	0.0288144	0.818674	2.18602
Single-cell pbulk	CD4_EM	Day 1	PTPLA	1.53801	1.32396	2.22851	0.0288461	0.818674	2.18558
Single-cell pbulk	CD4_EM	Day 1	CPSF2	-0.535205	5.0264	-2.22279	0.029037	0.818674	-2.18298
Single-cell pbulk	CD4_EM	Day 1	OSBPL2	0.732411	4.38464	2.22539	0.0290708	0.818674	2.18252
Single-cell pbulk	CD4_EM	Day 1	VPS4A	-0.488308	5.78504	-2.22154	0.029273	0.818674	-2.17979
Single-cell pbulk	CD4_EM	Day 1	CHURC1	-0.283584	7.58709	-2.22126	0.0293631	0.818674	-2.17858
Single-cell pbulk	CD4_EM	Day 1	MAP4	0.434542	6.43719	2.22033	0.0293695	0.818674	2.17849
Single-cell pbulk	CD4_EM	Day 1	ARL11	1.97132	0.659039	2.21935	0.0294665	0.818674	2.17719
Single-cell pbulk	CD4_EM	Day 1	UQCC1	-1.2422	2.90118	-2.20689	0.0295179	0.818674	-2.1765
Single-cell pbulk	CD4_EM	Day 1	SORBS1	1.82565	0.703554	2.20576	0.0295597	0.818674	2.17594
Single-cell pbulk	CD4_EM	Day 1	TNFAIP8	-0.223528	8.00324	-2.21547	0.0296384	0.818674	-2.17489
Single-cell pbulk	CD4_EM	Day 1	HIST1H2BI	1.79385	0.756357	2.20452	0.0296492	0.818674	2.17475
Single-cell pbulk	CD4_EM	Day 1	TRIM69	0.540134	5.36805	2.21724	0.0297087	0.818674	2.17395
Single-cell pbulk	CD4_EM	Day 1	RABGGTB	0.486646	5.43846	2.2124	0.0297329	0.818674	2.17363
Single-cell pbulk	CD4_EM	Day 1	CENPF	2.04961	1.73374	2.21184	0.0300298	0.820007	2.1697
Single-cell pbulk	CD4_EM	Day 1	ACRC	-1.75448	1.44382	-2.19766	0.0301921	0.820007	-2.16756
Single-cell pbulk	CD4_EM	Day 1	VPS13A	-0.508769	6.22125	-2.20986	0.0302379	0.820007	-2.16696
Single-cell pbulk	CD4_EM	Day 1	RNF135	1.41785	3.15475	2.20459	0.0302654	0.820007	2.1666
Single-cell pbulk	CD4_EM	Day 1	SAMD9L	0.622916	5.66223	2.20204	0.0304773	0.820007	2.16383
Single-cell pbulk	CD4_EM	Day 1	THNSL1	1.57902	2.2311	2.20647	0.0306625	0.820007	2.16143
Single-cell pbulk	CD4_EM	Day 1	UBXN7-AS1	-1.75744	0.717326	-2.20005	0.0307981	0.820007	-2.15967
Single-cell pbulk	CD4_EM	Day 1	MYO16	1.70995	1.20142	2.19951	0.030919	0.820007	2.15811
Single-cell pbulk	CD4_EM	Day 1	RP11-96K19.5	1.63357	0.787769	2.19702	0.0310309	0.820007	2.15668
Single-cell pbulk	CD4_EM	Day 1	ACSL5	0.567207	5.41058	2.19562	0.031101	0.820007	2.15578
Single-cell pbulk	CD4_EM	Day 1	CTC-260E6.6	1.83779	1.75255	2.19556	0.0311204	0.820007	2.15553
Single-cell pbulk	CD4_EM	Day 1	KLF6	0.38362	9.86622	2.19703	0.0312432	0.820007	2.15396
Single-cell pbulk	CD4_EM	Day 1	PIGL	0.916403	4.29645	2.18176	0.0313751	0.820007	2.15228
Single-cell pbulk	CD4_EM	Day 1	MIR4435-1HG	-1.06572	3.83228	-2.1904	0.0314464	0.820007	-2.15138
Single-cell pbulk	CD4_EM	Day 1	SIK2	0.853325	4.02428	2.18039	0.0314852	0.820007	2.15089
Single-cell pbulk	CD4_EM	Day 1	ZNF747	-1.5805	2.3457	-2.17867	0.0316153	0.820007	-2.14924
Single-cell pbulk	CD4_EM	Day 1	RNF11	0.443716	5.67224	2.1878	0.0316325	0.820007	2.14902
Single-cell pbulk	CD4_EM	Day 1	C19orf24	-0.378039	6.34081	-2.18616	0.0318098	0.820007	-2.14679
Single-cell pbulk	CD4_EM	Day 1	CRIP2	-0.679345	5.56789	-2.18878	0.0318812	0.820007	-2.1459
Single-cell pbulk	CD4_EM	Day 1	RNF114	0.448412	5.89185	2.18366	0.0319414	0.820007	2.14514
Single-cell pbulk	CD4_EM	Day 1	RP11-22P6.3	-1.83934	1.1747	-2.18628	0.0319481	0.820007	-2.14506
Single-cell pbulk	CD4_EM	Day 1	RP11-72M17.1	1.83185	0.698965	2.18509	0.0320252	0.820007	2.1441
Single-cell pbulk	CD4_EM	Day 1	NDE1	0.471973	5.96056	2.17744	0.032425	0.824829	2.13913
Single-cell pbulk	CD4_EM	Day 1	NIPSNAP3A	-1.08999	3.58954	-2.17632	0.0326043	0.824829	-2.13692
Single-cell pbulk	CD4_EM	Day 1	CNNM2	0.946092	4.01789	2.16359	0.0327419	0.824829	2.13523
Single-cell pbulk	CD4_EM	Day 1	ZC3H7B	0.952079	4.04255	2.17386	0.0327574	0.824829	2.13504
Single-cell pbulk	CD4_EM	Day 1	PRKAB1	0.836702	4.17827	2.16292	0.0328442	0.824829	2.13398
Single-cell pbulk	CD4_EM	Day 1	AVL9	-0.664144	4.92524	-2.17082	0.0328511	0.824829	-2.1339
Single-cell pbulk	CD4_EM	Day 1	RP11-400F19.6	1.07597	3.39875	2.17258	0.0331494	0.824829	2.13027
Single-cell pbulk	CD4_EM	Day 1	ERF	0.825202	3.97555	2.16873	0.0331959	0.824829	2.12971
Single-cell pbulk	CD4_EM	Day 1	PRRC2A	-0.439531	6.45694	-2.15734	0.0332823	0.824829	-2.12866
Single-cell pbulk	CD4_EM	Day 1	C10orf91	2.03342	1.68264	2.1563	0.0333684	0.824829	2.12762
Single-cell pbulk	CD4_EM	Day 1	MRPS2	0.623925	5.17178	2.16356	0.0334144	0.824829	2.12707
Single-cell pbulk	CD4_EM	Day 1	RERE	0.489158	5.90483	2.16333	0.0334721	0.824829	2.12637
Single-cell pbulk	CD4_EM	Day 1	RCE1	0.675889	4.49487	2.15299	0.0335872	0.824829	2.12499
Single-cell pbulk	CD4_EM	Day 1	NOG	1.76644	2.01024	2.16453	0.0337474	0.824829	2.12308
Single-cell pbulk	CD4_EM	Day 1	PDCL3	0.544334	5.37851	2.15968	0.0338651	0.824829	2.12167
Single-cell pbulk	CD4_EM	Day 1	SSSCA1	0.51394	5.30916	2.15704	0.0340123	0.824829	2.11993
Single-cell pbulk	CD4_EM	Day 1	AGPAT9	1.22813	3.23938	2.15661	0.0340598	0.824829	2.11936
Single-cell pbulk	CD4_EM	Day 1	APOBEC3D	1.1986	4.08366	2.15412	0.0341284	0.824829	2.11855
Single-cell pbulk	CD4_EM	Day 1	DNAJA1	0.371586	7.33814	2.15617	0.0341627	0.824829	2.11815
Single-cell pbulk	CD4_EM	Day 1	EIF1AY	-1.19777	2.85223	-2.1464	0.0345033	0.828464	-2.11414
Single-cell pbulk	CD4_EM	Day 1	POLK	0.545028	4.99887	2.15012	0.0346209	0.828464	2.11276
Single-cell pbulk	CD4_EM	Day 1	PNPLA2	-0.336293	6.77173	-2.15071	0.0346224	0.828464	-2.11275
Single-cell pbulk	CD4_EM	Day 1	ELMO3	1.69041	1.51908	2.1388	0.0347941	0.830102	2.11075
Single-cell pbulk	CD4_EM	Day 1	LGALS3BP	0.729948	5.32068	2.14464	0.0352056	0.834119	2.10599
Single-cell pbulk	CD4_EM	Day 1	GABARAPL1	0.933728	3.96187	2.13977	0.0352262	0.834119	2.10575
Single-cell pbulk	CD4_EM	Day 1	HPS1	-0.391895	6.39357	-2.14238	0.0354034	0.834119	-2.10371
Single-cell pbulk	CD4_EM	Day 1	CCDC138	-1.42074	2.78041	-2.13469	0.035866	0.834119	-2.09844
Single-cell pbulk	CD4_EM	Day 1	FAM126B	-0.720245	4.63805	-2.13663	0.0359568	0.834119	-2.09742
Single-cell pbulk	CD4_EM	Day 1	ZNF626	1.30961	3.15533	2.13741	0.0360021	0.834119	2.0969
Single-cell pbulk	CD4_EM	Day 1	MTERF	0.769401	4.04951	2.13489	0.0360672	0.834119	2.09617
Single-cell pbulk	CD4_EM	Day 1	CDK5	1.28858	3.22917	2.13153	0.0362154	0.834119	2.0945
Single-cell pbulk	CD4_EM	Day 1	ZNF614	1.14025	3.14056	2.13032	0.0365313	0.834119	2.09096
Single-cell pbulk	CD4_EM	Day 1	CLCN6	1.52717	2.64846	2.11593	0.0366926	0.834119	2.08917
Single-cell pbulk	CD4_EM	Day 1	TEX10	0.934192	3.88195	2.11465	0.036853	0.834119	2.08739
Single-cell pbulk	CD4_EM	Day 1	POGZ	0.567128	5.41226	2.11418	0.0368908	0.834119	2.08697
Single-cell pbulk	CD4_EM	Day 1	PDK2	-0.709465	4.45065	-2.11964	0.0368976	0.834119	-2.0869
Single-cell pbulk	CD4_EM	Day 1	RASA1	0.559841	5.12439	2.12441	0.0369791	0.834119	2.08599
Single-cell pbulk	CD4_EM	Day 1	LTV1	-0.847437	4.43358	-2.12425	0.037141	0.834119	-2.08421
Single-cell pbulk	CD4_EM	Day 1	RPL13A	-0.132448	11.7645	-2.12269	0.0371951	0.834119	-2.08362
Single-cell pbulk	CD4_EM	Day 1	PSMB10	0.343714	7.86667	2.12154	0.0372251	0.834119	2.08329
Single-cell pbulk	CD4_EM	Day 1	XAF1	0.548152	6.40006	2.11959	0.0372355	0.834119	2.08317
Single-cell pbulk	CD4_EM	Day 1	SMG5	0.656699	4.58843	2.11918	0.0372967	0.834119	2.0825
Single-cell pbulk	CD4_EM	Day 1	KLHL18	0.784293	4.03056	2.11351	0.0375187	0.834119	2.08007
Single-cell pbulk	CD4_EM	Day 1	PAX8	-1.60083	1.62448	-2.11366	0.0378452	0.834119	-2.07653
Single-cell pbulk	CD4_EM	Day 1	SIGIRR	0.272417	7.42055	2.1121	0.0379537	0.834119	2.07535
Single-cell pbulk	CD4_EM	Day 1	B3GNT9	-1.20956	3.1604	-2.11201	0.0379624	0.834119	-2.07526
Single-cell pbulk	CD4_EM	Day 1	AL590452.1	1.52086	1.04372	2.11141	0.0381113	0.834119	2.07366
Single-cell pbulk	CD4_EM	Day 1	SLC17A9	-1.75406	0.554674	-2.09937	0.0381588	0.834119	-2.07314
Single-cell pbulk	CD4_EM	Day 1	TM9SF2	0.379633	6.55575	2.10608	0.0383153	0.834119	2.07147
Single-cell pbulk	CD4_EM	Day 1	SV2A	1.80212	1.66633	2.10631	0.0385453	0.834119	2.06901
Single-cell pbulk	CD4_EM	Day 1	TPST2	-0.584706	5.81267	-2.1042	0.0386407	0.834119	-2.06799
Single-cell pbulk	CD4_EM	Day 1	CACNA1I	-1.72034	1.71418	-2.10252	0.0387439	0.834119	-2.0669
Single-cell pbulk	CD4_EM	Day 1	AP003774.1	1.73889	1.03868	2.10232	0.0388095	0.834119	2.0662
Single-cell pbulk	CD4_EM	Day 1	LINC00926	1.79473	0.914372	2.1033	0.0388473	0.834119	2.0658
Single-cell pbulk	CD4_EM	Day 1	RP11-17A1.3	-1.45914	2.026	-2.1011	0.0390156	0.834119	-2.06402
Single-cell pbulk	CD4_EM	Day 1	KIAA1328	0.733284	4.38179	2.10067	0.0390169	0.834119	2.06401
Single-cell pbulk	CD4_EM	Day 1	ZNF90	-1.88178	1.42735	-2.10064	0.0390907	0.834119	-2.06323
Single-cell pbulk	CD4_EM	Day 1	EXO5	-1.64695	1.97882	-2.1001	0.0391351	0.834119	-2.06276
Single-cell pbulk	CD4_EM	Day 1	FBXL14	-0.75074	4.21293	-2.08911	0.0391364	0.834119	-2.06275
Single-cell pbulk	CD4_EM	Day 1	ANKDD1A	-1.60896	1.39716	-2.09743	0.0392051	0.834119	-2.06203
Single-cell pbulk	CD4_EM	Day 1	RP11-453F18--B.1	1.83346	1.05117	2.09816	0.0392667	0.834119	2.06138
Single-cell pbulk	CD4_EM	Day 1	SYNJ2	0.634717	4.72158	2.09735	0.0392691	0.834119	2.06136
Single-cell pbulk	CD4_EM	Day 1	LPHN1	1.87506	1.46608	2.0866	0.0393232	0.834119	2.06079
Single-cell pbulk	CD4_EM	Day 1	TRIM26	0.613621	5.06081	2.09501	0.039399	0.834119	2.05999
Single-cell pbulk	CD4_EM	Day 1	SH3YL1	-0.594128	5.98291	-2.0963	0.0394764	0.834119	-2.05919
Single-cell pbulk	CD4_EM	Day 1	PRR3	0.814837	4.42237	2.09421	0.0394897	0.834119	2.05905
Single-cell pbulk	CD4_EM	Day 1	SLC25A29	-1.16245	2.64399	-2.09496	0.0395284	0.834119	-2.05864
Single-cell pbulk	CD4_EM	Day 1	RP11-448A19.1	1.76723	2.18747	2.09276	0.039631	0.834119	2.05757
Single-cell pbulk	CD4_EM	Day 1	RAP2C	0.696711	4.57794	2.0905	0.0398213	0.835018	2.0556
Single-cell pbulk	CD4_EM	Day 1	MAGED1	-0.751059	4.36635	-2.08963	0.0398892	0.835018	-2.05489
Single-cell pbulk	CD4_EM	Day 1	AZIN1	0.465965	5.65447	2.0919	0.0399853	0.835018	2.0539
Single-cell pbulk	CD4_EM	Day 1	SLC25A6	-0.170749	9.5901	-2.08904	0.040144	0.835194	-2.05226
Single-cell pbulk	CD4_EM	Day 1	ZSCAN22	1.74713	1.60822	2.07761	0.0402015	0.835194	2.05167
Single-cell pbulk	CD4_EM	Day 1	IER3	1.29257	2.97368	2.08516	0.0405316	0.839882	2.04829
Single-cell pbulk	CD4_EM	Day 1	RAB3A	-1.71026	1.9549	-2.07241	0.0407003	0.841209	-2.04657
Single-cell pbulk	CD4_EM	Day 1	CEBPA	-1.80159	1.71926	-2.07765	0.0410953	0.843949	-2.04257
Single-cell pbulk	CD4_EM	Day 1	RP11-809O17.1	-1.73178	0.895072	-2.07786	0.0411429	0.843949	-2.04209
Single-cell pbulk	CD4_EM	Day 1	MRPS9	0.630812	4.95182	2.07764	0.0411971	0.843949	2.04154
Single-cell pbulk	CD4_EM	Day 1	RAD23A	-0.305313	7.25746	-2.06573	0.0412924	0.843949	-2.04058
Single-cell pbulk	CD4_EM	Day 1	PDE8A	0.706311	4.46083	2.07444	0.0413577	0.843949	2.03993
Single-cell pbulk	CD4_EM	Day 1	NDUFV3	-0.539776	5.25511	-2.07404	0.0415075	0.844861	-2.03842
Single-cell pbulk	CD4_EM	Day 1	RPS6KA5	0.418891	5.8357	2.06691	0.041896	0.850032	2.03455
Single-cell pbulk	CD4_EM	Day 1	SCAF4	0.439901	6.04724	2.05872	0.0419729	0.850032	2.03379
Single-cell pbulk	CD4_EM	Day 1	RP11-660L16.2	-0.635535	5.50464	-2.06787	0.0422201	0.852888	-2.03134
Single-cell pbulk	CD4_EM	Day 1	WBP1	-0.476592	5.69501	-2.05549	0.0423365	0.853096	-2.0302
Single-cell pbulk	CD4_EM	Day 1	ERGIC1	-0.55335	5.29903	-2.05816	0.0428039	0.859434	-2.02562
Single-cell pbulk	CD4_EM	Day 1	USP27X	-1.65387	1.21265	-2.05675	0.0430375	0.859434	-2.02335
Single-cell pbulk	CD4_EM	Day 1	AC104532.2	-1.71377	0.910648	-2.04742	0.0431482	0.859434	-2.02227
Single-cell pbulk	CD4_EM	Day 1	MFSD5	0.715748	4.74265	2.0578	0.0431934	0.859434	2.02183
Single-cell pbulk	CD4_EM	Day 1	ISG20	0.259343	8.19083	2.05516	0.0434484	0.859434	2.01937
Single-cell pbulk	CD4_EM	Day 1	TRMT44	-1.04184	3.51847	-2.04378	0.0434543	0.859434	-2.01932
Single-cell pbulk	CD4_EM	Day 1	PTPN18	0.390596	6.18433	2.05186	0.0435032	0.859434	2.01885
Single-cell pbulk	CD4_EM	Day 1	MEF2C	-1.72364	1.43087	-2.05368	0.0435701	0.859434	-2.0182
Single-cell pbulk	CD4_EM	Day 1	GOLGA5	0.638415	4.87568	2.05169	0.0437143	0.859434	2.01682
Single-cell pbulk	CD4_EM	Day 1	ARHGAP26	0.598747	5.38299	2.05133	0.0437199	0.859434	2.01677
Single-cell pbulk	CD4_EM	Day 1	DCTPP1	0.625255	5.20248	2.04695	0.0440176	0.860136	2.01392
Single-cell pbulk	CD4_EM	Day 1	TM7SF2	1.27214	2.79948	2.0386	0.0440229	0.860136	2.01387
Single-cell pbulk	CD4_EM	Day 1	CDCA8	-1.80549	1.13101	-2.04645	0.0440766	0.860136	-2.01336
Single-cell pbulk	CD4_EM	Day 1	GRAMD1A	-0.310103	6.44023	-2.04547	0.0442706	0.860503	-2.01152
Single-cell pbulk	CD4_EM	Day 1	IFI27	1.82276	2.33613	2.04498	0.0443095	0.860503	2.01115
Single-cell pbulk	CD4_EM	Day 1	GABPB2	0.718073	4.14019	2.04244	0.0444214	0.860598	2.01009
Single-cell pbulk	CD4_EM	Day 1	RANBP1	0.32424	6.57981	2.04324	0.0445825	0.861643	2.00857
Single-cell pbulk	CD4_EM	Day 1	GYS1	1.18167	3.48362	2.03117	0.0447403	0.862618	2.00709
Single-cell pbulk	CD4_EM	Day 1	B9D2	0.988882	3.53903	2.03838	0.0448684	0.863019	2.00589
Single-cell pbulk	CD4_EM	Day 1	SKAP2	0.744077	4.20559	2.03628	0.0452468	0.86822	2.00235
Single-cell pbulk	CD4_EM	Day 1	GRPEL2	1.00017	3.74967	2.02542	0.0453897	0.868512	2.00103
Single-cell pbulk	CD4_EM	Day 1	TXLNG	-0.648575	5.09393	-2.03278	0.0454781	0.868512	-2.00021
Single-cell pbulk	CD4_EM	Day 1	AC104695.3	-1.71737	0.544131	-2.03053	0.0457876	0.869487	-1.99735
Single-cell pbulk	CD4_EM	Day 1	CHAC2	-1.478	1.99761	-2.03004	0.0459273	0.869487	-1.99606
Single-cell pbulk	CD4_EM	Day 1	RGL4	0.535566	5.41536	2.02535	0.0461044	0.869487	1.99444
Single-cell pbulk	CD4_EM	Day 1	HDHD3	0.634357	4.89839	2.02507	0.0462509	0.869487	1.9931
Single-cell pbulk	CD4_EM	Day 1	CCDC96	-1.64185	0.569247	-2.02581	0.0463189	0.869487	-1.99248
Single-cell pbulk	CD4_EM	Day 1	HARBI1	1.65885	1.64459	2.02523	0.0464117	0.869487	1.99163
Single-cell pbulk	CD4_EM	Day 1	DDAH2	-0.85338	4.01123	-2.02277	0.0466425	0.869487	-1.98953
Single-cell pbulk	CD4_EM	Day 1	MKL2	-1.00776	3.91424	-2.01302	0.0466478	0.869487	-1.98948
Single-cell pbulk	CD4_EM	Day 1	DAGLB	-1.08346	3.04551	-2.02182	0.0468563	0.869487	-1.9876
Single-cell pbulk	CD4_EM	Day 1	PSMB9	0.314434	8.54023	2.02158	0.0468599	0.869487	1.98756
Single-cell pbulk	CD4_EM	Day 1	FAM104B	1.17219	3.29721	2.00815	0.0471709	0.869487	1.98476
Single-cell pbulk	CD4_EM	Day 1	FBXL6	0.626904	4.42705	2.01515	0.0472261	0.869487	1.98427
Single-cell pbulk	CD4_EM	Day 1	DGKE	-0.700932	4.8526	-2.01602	0.0472831	0.869487	-1.98376
Single-cell pbulk	CD4_EM	Day 1	SAMHD1	0.258351	8.53705	2.01614	0.0473199	0.869487	1.98343
Single-cell pbulk	CD4_EM	Day 1	H1F0	-1.3849	2.27034	-2.01653	0.0473418	0.869487	-1.98323
Single-cell pbulk	CD4_EM	Day 1	THAP1	0.586166	5.03108	2.0104	0.0474507	0.869487	1.98226
Single-cell pbulk	CD4_EM	Day 1	CEP19	-1.34589	2.93714	-2.00541	0.0474671	0.869487	-1.98211
Single-cell pbulk	CD4_EM	Day 1	C11orf31	0.24145	7.65917	2.01098	0.0478329	0.869487	1.97885
Single-cell pbulk	CD4_EM	Day 1	DEF6	0.297594	7.32349	2.00765	0.0479973	0.869487	1.97739
Single-cell pbulk	CD4_EM	Day 1	RPS10	-0.0954117	12.072	-2.01001	0.0480838	0.869487	-1.97663
Single-cell pbulk	CD4_EM	Day 1	TAZ	0.392214	5.81661	2.005	0.048456	0.869487	1.97335
Single-cell pbulk	CD4_EM	Day 1	IMP4	0.455585	5.747	1.99437	0.0487349	0.869487	1.9709
Single-cell pbulk	CD4_EM	Day 1	TLK1	-0.385217	6.93081	-2.0054	0.0487711	0.869487	-1.97059
Single-cell pbulk	CD4_EM	Day 1	AIMP2	-0.909446	3.87166	-2.00371	0.0490051	0.869487	-1.96855
Single-cell pbulk	CD4_EM	Day 1	SPG20	-0.56869	5.11065	-1.99897	0.0490943	0.869487	-1.96777
Single-cell pbulk	CD4_EM	Day 1	NRL	-1.74516	1.97853	-1.98907	0.0492703	0.869487	-1.96624
Single-cell pbulk	CD4_EM	Day 1	UAP1L1	1.62169	1.69147	1.98944	0.0492814	0.869487	1.96615
Single-cell pbulk	CD4_EM	Day 1	LOXL1	-1.19978	2.16768	-1.99863	0.0493297	0.869487	-1.96573
Single-cell pbulk	CD4_EM	Day 1	SIRPB1	1.56046	1.16531	1.99714	0.0493639	0.869487	1.96544
Single-cell pbulk	CD4_EM	Day 1	NCOA3	0.393279	6.11436	1.99474	0.0494086	0.869487	1.96505
Single-cell pbulk	CD4_EM	Day 1	PPP1R14C	-1.11663	0.336124	-1.9959	0.0495024	0.869487	-1.96424
Single-cell pbulk	CD4_EM	Day 1	CTC-273B12.10	-1.46811	0.583468	-1.9873	0.0495224	0.869487	-1.96407
Single-cell pbulk	CD4_EM	Day 1	SP110	0.279055	7.16729	1.9981	0.0496322	0.869487	1.96312
Single-cell pbulk	CD4_EM	Day 1	SFXN3	-0.78978	4.5626	-1.9917	0.0496778	0.869487	-1.96273
Single-cell pbulk	CD4_EM	Day 1	SH2D2A	-0.406324	6.46615	-1.99505	0.0496996	0.869487	-1.96254
Single-cell pbulk	CD4_EM	Day 1	AREG	1.2762	3.57253	1.99852	0.0499377	0.869487	1.9605
Single-cell pbulk	CD4_EM	Day 28	FOSL1	2.85181	0.499394	3.45946	0.000787278	0.992032	3.35723
Single-cell pbulk	CD4_EM	Day 28	ATP2B1	-0.509406	6.88854	-3.47616	0.000834219	0.992032	-3.34118
Single-cell pbulk	CD4_EM	Day 28	LIMD2	-0.260434	9.40445	-3.42315	0.0010084	0.992032	-3.28817
Single-cell pbulk	CD4_EM	Day 28	DHX15	0.792284	5.89098	3.29594	0.00134248	0.992032	3.20674
Single-cell pbulk	CD4_EM	Day 28	ZBTB16	-2.44579	3.32344	-3.29077	0.0015818	0.992032	-3.15924
Single-cell pbulk	CD4_EM	Day 28	PLXDC1	-2.10627	2.59053	-3.21302	0.00193358	0.992032	-3.10025
Single-cell pbulk	CD4_EM	Day 28	TMEM216	-1.0994	4.55795	-3.16353	0.00218319	0.992032	-3.06411
Single-cell pbulk	CD4_EM	Day 28	POMT2	2.48185	1.56066	3.1701	0.0022169	0.992032	3.05952
Single-cell pbulk	CD4_EM	Day 28	GKAP1	-0.991068	4.69603	-3.11801	0.00255009	0.992032	-3.01733
Single-cell pbulk	CD4_EM	Day 28	RP11-463J10.3	-2.50528	1.69299	-3.04111	0.00322799	0.992032	-2.94515
Single-cell pbulk	CD4_EM	Day 28	SCMH1	-1.33624	4.00299	-2.97198	0.00367675	0.992032	-2.90464
Single-cell pbulk	CD4_EM	Day 28	B4GALNT3	-2.53677	0.883587	-2.9993	0.00369574	0.992032	-2.90303
Single-cell pbulk	CD4_EM	Day 28	AC027763.2	-0.969015	4.30509	-2.99531	0.0037244	0.992032	-2.90061
Single-cell pbulk	CD4_EM	Day 28	FAM53A	-2.58765	0.795904	-2.9678	0.00400544	0.992032	-2.87773
Single-cell pbulk	CD4_EM	Day 28	POGZ	0.852115	5.41226	2.94146	0.00402744	0.992032	2.876
Single-cell pbulk	CD4_EM	Day 28	DEPTOR	2.42963	0.667825	2.96114	0.00407928	0.992032	2.87197
Single-cell pbulk	CD4_EM	Day 28	CWC27	-0.828108	5.20988	-2.93689	0.00408293	0.992032	-2.87168
Single-cell pbulk	CD4_EM	Day 28	CEP70	-1.54807	3.11425	-2.93019	0.00416295	0.992032	-2.86554
Single-cell pbulk	CD4_EM	Day 28	PPP3CA	0.699569	5.9518	2.93287	0.00441527	0.992032	2.84686
Single-cell pbulk	CD4_EM	Day 28	SMG5	0.981105	4.58843	2.91657	0.00459505	0.992032	2.83413
Single-cell pbulk	CD4_EM	Day 28	THAP1	0.894065	5.03108	2.90681	0.0045988	0.992032	2.83387
Single-cell pbulk	CD4_EM	Day 28	AC000032.2	1.91498	0.707791	2.90941	0.00473489	0.992032	2.82454
Single-cell pbulk	CD4_EM	Day 28	LAX1	0.939196	4.88975	2.8966	0.00489436	0.992032	2.81391
Single-cell pbulk	CD4_EM	Day 28	SRP54	-0.686351	5.70169	-2.88174	0.00498126	0.992032	-2.80824
Single-cell pbulk	CD4_EM	Day 28	SLC27A1	-2.0385	2.40239	-2.86288	0.00539642	0.992032	-2.78237
Single-cell pbulk	CD4_EM	Day 28	PRPF40B	1.74295	2.88	2.83913	0.00542337	0.992032	2.78075
Single-cell pbulk	CD4_EM	Day 28	RAB9A	0.90166	5.31617	2.84061	0.00573931	0.992032	2.76231
Single-cell pbulk	CD4_EM	Day 28	ITGB1BP1	0.578787	6.06226	2.8183	0.00620992	0.992032	2.73649
Single-cell pbulk	CD4_EM	Day 28	NET1	-2.0101	2.91297	-2.80907	0.00628099	0.992032	-2.73274
Single-cell pbulk	CD4_EM	Day 28	DOCK2	0.509336	6.54631	2.80203	0.00636359	0.992032	2.72843
Single-cell pbulk	CD4_EM	Day 28	SPAG16	-1.19548	3.88638	-2.79639	0.00642037	0.992032	-2.7255
Single-cell pbulk	CD4_EM	Day 28	ZFYVE9	2.41216	1.53064	2.77909	0.0064501	0.992032	2.72398
Single-cell pbulk	CD4_EM	Day 28	ZUFSP	-1.17724	3.65866	-2.77505	0.0065251	0.992032	-2.72016
Single-cell pbulk	CD4_EM	Day 28	SEMA4B	-1.72427	2.92137	-2.77051	0.00662895	0.992032	-2.71493
Single-cell pbulk	CD4_EM	Day 28	POMGNT2	-2.04665	2.45926	-2.76549	0.00672481	0.992032	-2.71017
Single-cell pbulk	CD4_EM	Day 28	GANAB	-0.674224	5.57643	-2.76471	0.00674221	0.992032	-2.70932
Single-cell pbulk	CD4_EM	Day 28	NDUFS3	-0.56615	5.88711	-2.7744	0.00693226	0.992032	-2.70008
Single-cell pbulk	CD4_EM	Day 28	SERINC1	-0.372045	7.31896	-2.76367	0.00707286	0.992032	-2.69339
Single-cell pbulk	CD4_EM	Day 28	RPH3AL	2.08993	1.74716	2.76421	0.00714458	0.992032	2.69003
Single-cell pbulk	CD4_EM	Day 28	F11R	-1.26572	3.96293	-2.75399	0.00717399	0.992032	-2.68866
Single-cell pbulk	CD4_EM	Day 28	ARFIP1	0.900036	4.61117	2.73977	0.00758943	0.992032	2.66981
Single-cell pbulk	CD4_EM	Day 28	PTPRA	-0.474086	6.5871	-2.73645	0.00765829	0.992032	-2.66678
Single-cell pbulk	CD4_EM	Day 28	PNISR	-0.273806	8.5407	-2.73792	0.00770437	0.992032	-2.66476
Single-cell pbulk	CD4_EM	Day 28	HSBP1	0.686411	5.18581	2.72615	0.00801032	0.992032	2.65163
Single-cell pbulk	CD4_EM	Day 28	CTC-548K16.5	-2.10547	1.21227	-2.68448	0.00845444	0.992032	-2.63336
Single-cell pbulk	CD4_EM	Day 28	RP3-322G13.7	2.17328	0.501422	2.69342	0.00870935	0.992032	2.62326
Single-cell pbulk	CD4_EM	Day 28	TRIM26	0.818776	5.06081	2.68506	0.00881324	0.992032	2.61921
Single-cell pbulk	CD4_EM	Day 28	RAP2B	-0.45485	6.50525	-2.68668	0.00886424	0.992032	-2.61725
Single-cell pbulk	CD4_EM	Day 28	LINC01137	-1.48131	2.7919	-2.6815	0.0089521	0.992032	-2.61388
Single-cell pbulk	CD4_EM	Day 28	AL592183.1	-0.533174	6.68095	-2.68143	0.00902941	0.992032	-2.61094
Single-cell pbulk	CD4_EM	Day 28	UHRF2	-0.596274	5.67106	-2.67417	0.00920948	0.992032	-2.60418
Single-cell pbulk	CD4_EM	Day 28	MROH6	2.2383	1.11374	2.65238	0.00922051	0.992032	2.60377
Single-cell pbulk	CD4_EM	Day 28	PRMT2	-0.329832	8.06682	-2.67118	0.00925339	0.992032	-2.60255
Single-cell pbulk	CD4_EM	Day 28	NDUFAF3	-0.488529	6.72214	-2.64216	0.00950984	0.992032	-2.59316
Single-cell pbulk	CD4_EM	Day 28	IDNK	-1.47732	3.41022	-2.63705	0.00962013	0.992032	-2.58919
Single-cell pbulk	CD4_EM	Day 28	CLASP1	-0.898371	4.5511	-2.63678	0.00965083	0.992032	-2.5881
Single-cell pbulk	CD4_EM	Day 28	COL9A2	2.24924	1.2187	2.6521	0.00970038	0.992032	2.58633
Single-cell pbulk	CD4_EM	Day 28	SRP14-AS1	1.66115	3.28449	2.64463	0.00981105	0.992032	2.58242
Single-cell pbulk	CD4_EM	Day 28	RP11-798M19.6	-2.18036	2.5936	-2.64565	0.00981401	0.992032	-2.58231
Single-cell pbulk	CD4_EM	Day 28	DCLRE1C	-1.17477	4.27819	-2.62812	0.00986008	0.992032	-2.5807
Single-cell pbulk	CD4_EM	Day 28	ING5	0.918025	5.03792	2.64124	0.00988688	0.992032	2.57976
Single-cell pbulk	CD4_EM	Day 28	ZNF655	-0.568052	6.24564	-2.64417	0.00993961	0.992032	-2.57792
Single-cell pbulk	CD4_EM	Day 28	NR2C2AP	0.838712	4.64307	2.62442	0.0103807	0.992032	2.56288
Single-cell pbulk	CD4_EM	Day 28	ZC3H12A	1.08666	4.30343	2.60086	0.0106266	0.992032	2.55474
Single-cell pbulk	CD4_EM	Day 28	SYNGR2	-0.40401	6.8953	-2.6138	0.0107156	0.992032	-2.55184
Single-cell pbulk	CD4_EM	Day 28	GDI2	0.33159	7.45533	2.61529	0.0107398	0.992032	2.55105
Single-cell pbulk	CD4_EM	Day 28	CCDC7	-0.937757	4.46239	-2.60401	0.0107932	0.992032	-2.54932
Single-cell pbulk	CD4_EM	Day 28	KIF5A	1.97058	0.425531	2.59177	0.0109172	0.992032	2.54534
Single-cell pbulk	CD4_EM	Day 28	UQCC1	-1.5722	2.90118	-2.58387	0.0111576	0.992032	-2.53772
Single-cell pbulk	CD4_EM	Day 28	CDCA8	-2.32652	1.13101	-2.59689	0.0112218	0.992032	-2.53571
Single-cell pbulk	CD4_EM	Day 28	ODF2L	-0.478604	6.9336	-2.59746	0.0112791	0.992032	-2.53393
Single-cell pbulk	CD4_EM	Day 28	KCTD18	-1.08933	4.28284	-2.57604	0.0113709	0.992032	-2.53109
Single-cell pbulk	CD4_EM	Day 28	TMEM97	1.61067	2.45202	2.59806	0.0114538	0.992032	2.52854
Single-cell pbulk	CD4_EM	Day 28	SUN2	-0.27386	8.65213	-2.59095	0.0114735	0.992032	-2.52794
Single-cell pbulk	CD4_EM	Day 28	C7orf13	-2.08095	1.36246	-2.57193	0.0119992	0.992032	-2.51217
Single-cell pbulk	CD4_EM	Day 28	RP11-143J12.2	1.08074	4.26535	2.54227	0.0124589	0.992032	2.49887
Single-cell pbulk	CD4_EM	Day 28	RP4-673M15.1	2.0765	2.29449	2.54074	0.0125102	0.992032	2.49742
Single-cell pbulk	CD4_EM	Day 28	C11orf73	0.549534	5.94454	2.5403	0.0125252	0.992032	2.49699
Single-cell pbulk	CD4_EM	Day 28	PIK3R1	-0.435022	7.96936	-2.55162	0.0126263	0.992032	-2.49414
Single-cell pbulk	CD4_EM	Day 28	AHSA2	-0.590234	5.86099	-2.55231	0.0126315	0.992032	-2.49399
Single-cell pbulk	CD4_EM	Day 28	ARL8A	0.593183	5.70929	2.54754	0.0127182	0.992032	2.49156
Single-cell pbulk	CD4_EM	Day 28	YARS2	-0.905663	4.15	-2.54924	0.0127934	0.992032	-2.48947
Single-cell pbulk	CD4_EM	Day 28	LARP1B	1.0617	3.72358	2.5382	0.0132322	0.992032	2.47746
Single-cell pbulk	CD4_EM	Day 28	RP3-323N1.2	2.2383	0.834086	2.53463	0.0133063	0.992032	2.47547
Single-cell pbulk	CD4_EM	Day 28	NME7	1.04873	3.7666	2.52439	0.0136093	0.992032	2.46741
Single-cell pbulk	CD4_EM	Day 28	TMEM11	-0.887208	4.59182	-2.52393	0.0137486	0.992032	-2.46377
Single-cell pbulk	CD4_EM	Day 28	NAP1L3	1.96276	2.43561	2.50448	0.0137861	0.992032	2.46279
Single-cell pbulk	CD4_EM	Day 28	PSMD6-AS2	-1.64747	2.26523	-2.5031	0.0138682	0.992032	-2.46066
Single-cell pbulk	CD4_EM	Day 28	C7orf55	0.747029	5.06447	2.51222	0.0140991	0.992032	2.45473
Single-cell pbulk	CD4_EM	Day 28	PNPLA4	1.78325	2.75232	2.5102	0.0143091	0.992032	2.44941
Single-cell pbulk	CD4_EM	Day 28	hsa-mir-8072	1.79466	2.46324	2.50318	0.0143816	0.992032	2.44759
Single-cell pbulk	CD4_EM	Day 28	PTPLAD2	-0.46829	6.36189	-2.50657	0.014406	0.992032	-2.44698
Single-cell pbulk	CD4_EM	Day 28	LAMTOR2	0.549141	5.9504	2.49991	0.0144866	0.992032	2.44497
Single-cell pbulk	CD4_EM	Day 28	RP11-180C16.1	-1.81309	0.56038	-2.49351	0.0147976	0.992032	-2.43729
Single-cell pbulk	CD4_EM	Day 28	GCSH	-1.61129	3.38146	-2.47593	0.0149054	0.992032	-2.43467
Single-cell pbulk	CD4_EM	Day 28	CORO1C	2.17965	2.13719	2.49475	0.0149086	0.992032	2.43459
Single-cell pbulk	CD4_EM	Day 28	NEK3	-2.05844	2.53087	-2.49121	0.0150187	0.992032	-2.43193
Single-cell pbulk	CD4_EM	Day 28	IVNS1ABP	-0.442699	6.5646	-2.49121	0.0150407	0.992032	-2.4314
Single-cell pbulk	CD4_EM	Day 28	ZNF629	-1.88827	1.02465	-2.48639	0.0151112	0.992032	-2.4297
Single-cell pbulk	CD4_EM	Day 28	PNPLA2	-0.399707	6.77173	-2.48337	0.0151515	0.992032	-2.42874
Single-cell pbulk	CD4_EM	Day 28	SLC25A5	0.351833	7.83259	2.48227	0.0151706	0.992032	2.42828
Single-cell pbulk	CD4_EM	Day 28	PJA2	-0.448386	6.36822	-2.48038	0.0152281	0.992032	-2.42691
Single-cell pbulk	CD4_EM	Day 28	TXLNB	-2.06112	1.52955	-2.48236	0.0152679	0.992032	-2.42596
Single-cell pbulk	CD4_EM	Day 28	NHLRC3	-0.899345	4.38503	-2.46614	0.0152928	0.992032	-2.42537
Single-cell pbulk	CD4_EM	Day 28	SASH1	1.82428	0.770019	2.48116	0.0153195	0.992032	2.42474
Single-cell pbulk	CD4_EM	Day 28	SLC16A5	-2.13378	1.42991	-2.47966	0.0153234	0.992032	-2.42464
Single-cell pbulk	CD4_EM	Day 28	TMEM38B	1.03903	3.88309	2.48096	0.0153973	0.992032	2.4229
Single-cell pbulk	CD4_EM	Day 28	XYLT1	-1.47004	2.78536	-2.47206	0.0155585	0.992032	-2.41911
Single-cell pbulk	CD4_EM	Day 28	PTGIR	-1.78393	0.815211	-2.47223	0.0156196	0.992032	-2.41768
Single-cell pbulk	CD4_EM	Day 28	TACO1	-0.962901	4.39591	-2.45418	0.0157494	0.992032	-2.41467
Single-cell pbulk	CD4_EM	Day 28	FAM78A	-1.0193	4.53352	-2.45411	0.0157522	0.992032	-2.41461
Single-cell pbulk	CD4_EM	Day 28	RP11-23P13.6	-1.36716	3.37749	-2.46587	0.0159868	0.992032	-2.40922
Single-cell pbulk	CD4_EM	Day 28	OPTN	-0.371907	7.55813	-2.45327	0.0163766	0.992032	-2.40041
Single-cell pbulk	CD4_EM	Day 28	PLP2	-0.359206	7.76388	-2.45442	0.0164749	0.992032	-2.39822
Single-cell pbulk	CD4_EM	Day 28	MARS2	-1.37164	3.20794	-2.4506	0.0167124	0.992032	-2.39297
Single-cell pbulk	CD4_EM	Day 28	AKAP7	0.807954	4.59629	2.43848	0.0167972	0.992032	2.39112
Single-cell pbulk	CD4_EM	Day 28	PRICKLE4	-0.717792	5.27022	-2.44382	0.0168383	0.992032	-2.39022
Single-cell pbulk	CD4_EM	Day 28	USP2	2.01219	0.763549	2.44756	0.0168592	0.992032	2.38976
Single-cell pbulk	CD4_EM	Day 28	LINC00623	-0.597973	5.31753	-2.4459	0.0168746	0.992032	-2.38943
Single-cell pbulk	CD4_EM	Day 28	CTB-41I6.1	2.36965	1.28059	2.42325	0.0171183	0.992032	2.38416
Single-cell pbulk	CD4_EM	Day 28	RB1CC1	-0.516054	6.13283	-2.43118	0.0171657	0.992032	-2.38314
Single-cell pbulk	CD4_EM	Day 28	SMEK2	0.366249	6.83821	2.42106	0.0172049	0.992032	2.3823
Single-cell pbulk	CD4_EM	Day 28	CCNT1	0.611363	5.66964	2.42203	0.0174973	0.992032	2.37609
Single-cell pbulk	CD4_EM	Day 28	LSM1	0.572634	5.41116	2.42728	0.0175698	0.992032	2.37456
Single-cell pbulk	CD4_EM	Day 28	ACOT9	-1.02075	4.67049	-2.42156	0.0175752	0.992032	-2.37445
Single-cell pbulk	CD4_EM	Day 28	ANKH	0.61231	5.21844	2.42234	0.017755	0.992032	2.37069
Single-cell pbulk	CD4_EM	Day 28	NAMPT	0.920099	4.39627	2.41154	0.0181156	0.992032	2.36325
Single-cell pbulk	CD4_EM	Day 28	YIPF2	-1.03708	4.22093	-2.40849	0.01814	0.992032	-2.36275
Single-cell pbulk	CD4_EM	Day 28	PRPS2	0.792429	4.54633	2.40737	0.0182719	0.992032	2.36006
Single-cell pbulk	CD4_EM	Day 28	PGM3	1.3084	3.52035	2.4068	0.0184204	0.992032	2.35706
Single-cell pbulk	CD4_EM	Day 28	KLHDC2	-0.439238	6.3636	-2.40654	0.0184763	0.992032	-2.35593
Single-cell pbulk	CD4_EM	Day 28	FAM46C	0.586899	6.89348	2.41098	0.018487	0.992032	2.35572
Single-cell pbulk	CD4_EM	Day 28	PSMC3IP	1.7058	1.15613	2.40692	0.0185638	0.992032	2.35418
Single-cell pbulk	CD4_EM	Day 28	SUMO3	0.502179	6.30064	2.40436	0.0186288	0.992032	2.35288
Single-cell pbulk	CD4_EM	Day 28	TPM3	0.203021	9.28343	2.40572	0.0187171	0.992032	2.35112
Single-cell pbulk	CD4_EM	Day 28	CHD1L	-0.843403	4.73663	-2.39398	0.018949	0.992032	-2.34653
Single-cell pbulk	CD4_EM	Day 28	PITPNB	0.540061	5.80209	2.38234	0.0190191	0.992032	2.34516
Single-cell pbulk	CD4_EM	Day 28	CTD-2562J15.6	1.14444	3.83908	2.3914	0.0190212	0.992032	2.34511
Single-cell pbulk	CD4_EM	Day 28	DNAJC13	0.821871	4.92516	2.38153	0.0190242	0.992032	2.34506
Single-cell pbulk	CD4_EM	Day 28	NDUFAF6	-0.781755	4.35172	-2.39416	0.0190822	0.992032	-2.34392
Single-cell pbulk	CD4_EM	Day 28	GAS6	-2.14689	1.00697	-2.39427	0.019136	0.992032	-2.34287
Single-cell pbulk	CD4_EM	Day 28	PCYT2	1.03868	4.5228	2.3791	0.0191779	0.992032	2.34206
Single-cell pbulk	CD4_EM	Day 28	EIF3CL	1.72232	0.681904	2.39178	0.0191831	0.992032	2.34195
Single-cell pbulk	CD4_EM	Day 28	SLC16A11	-1.88634	1.58508	-2.39119	0.0193088	0.992032	-2.33951
Single-cell pbulk	CD4_EM	Day 28	GABARAPL1	1.14141	3.96187	2.38346	0.01933	0.992032	2.33911
Single-cell pbulk	CD4_EM	Day 28	SP4	-0.576289	5.66174	-2.38421	0.0193711	0.992032	-2.33831
Single-cell pbulk	CD4_EM	Day 28	DHODH	1.35753	2.8074	2.38937	0.019372	0.992032	2.33829
Single-cell pbulk	CD4_EM	Day 28	ADAMTS10	-1.76877	2.97863	-2.38281	0.0197713	0.992032	-2.33066
Single-cell pbulk	CD4_EM	Day 28	CEACAM21	-0.719151	4.97994	-2.37991	0.0197857	0.992032	-2.33039
Single-cell pbulk	CD4_EM	Day 28	TMEM5	1.04904	4.20922	2.36439	0.0199153	0.992032	2.32794
Single-cell pbulk	CD4_EM	Day 28	ZC2HC1A	1.71584	2.79971	2.3813	0.019926	0.992032	2.32774
Single-cell pbulk	CD4_EM	Day 28	MUC12	1.84999	0.402986	2.37562	0.0200311	0.992032	2.32577
Single-cell pbulk	CD4_EM	Day 28	FAM104A	0.648837	5.25134	2.36968	0.0201766	0.992032	2.32305
Single-cell pbulk	CD4_EM	Day 28	RHBDD2	-0.612789	6.05154	-2.35778	0.0202603	0.992032	-2.32149
Single-cell pbulk	CD4_EM	Day 28	TMEM41B	0.776197	4.85787	2.36983	0.0202787	0.992032	2.32115
Single-cell pbulk	CD4_EM	Day 28	MED17	0.715954	5.29902	2.35558	0.0203333	0.992032	2.32014
Single-cell pbulk	CD4_EM	Day 28	RASA4B	-2.04663	1.30267	-2.36604	0.0204725	0.992032	-2.31757
Single-cell pbulk	CD4_EM	Day 28	ALG11	0.762411	4.14514	2.37041	0.0205101	0.992032	2.31688
Single-cell pbulk	CD4_EM	Day 28	RP11-206L10.2	1.59904	2.48501	2.34702	0.0208177	0.992032	2.31127
Single-cell pbulk	CD4_EM	Day 28	CCT3	0.354336	7.00335	2.35834	0.0208383	0.992032	2.3109
Single-cell pbulk	CD4_EM	Day 28	UBTF	-0.428301	6.81543	-2.35227	0.0211108	0.992032	-2.306
Single-cell pbulk	CD4_EM	Day 28	ME2	-0.738817	5.52815	-2.33792	0.0212689	0.992032	-2.30318
Single-cell pbulk	CD4_EM	Day 28	EBAG9	0.616149	5.41348	2.33759	0.0213176	0.992032	2.30231
Single-cell pbulk	CD4_EM	Day 28	TSPAN3	-1.00933	3.84988	-2.33428	0.0214664	0.992032	-2.29968
Single-cell pbulk	CD4_EM	Day 28	PIGF	-0.700344	4.69152	-2.34554	0.0214991	0.992032	-2.2991
Single-cell pbulk	CD4_EM	Day 28	CHMP4A	0.400912	6.39525	2.35431	0.0215444	0.992032	2.29831
Single-cell pbulk	CD4_EM	Day 28	AKAP11	-0.599605	5.66007	-2.33432	0.0220752	0.992032	-2.28907
Single-cell pbulk	CD4_EM	Day 28	SEC24B-AS1	1.9081	1.18699	2.33655	0.0220946	0.992032	2.28874
Single-cell pbulk	CD4_EM	Day 28	PGBD4	1.75666	2.6348	2.32054	0.0222655	0.992032	2.28581
Single-cell pbulk	CD4_EM	Day 28	PPIA	0.127644	10.3267	2.33333	0.0222748	0.992032	2.28565
Single-cell pbulk	CD4_EM	Day 28	USP39	0.606636	5.43487	2.33105	0.0223673	0.992032	2.28407
Single-cell pbulk	CD4_EM	Day 28	ZNF141	-0.819824	4.90439	-2.31848	0.0223854	0.992032	-2.28376
Single-cell pbulk	CD4_EM	Day 28	ZNF573	-1.72628	2.63007	-2.31734	0.0224422	0.992032	-2.2828
Single-cell pbulk	CD4_EM	Day 28	ARHGAP11A	1.5821	2.11069	2.33092	0.0224726	0.992032	2.28228
Single-cell pbulk	CD4_EM	Day 28	SHARPIN	0.447847	5.89428	2.3287	0.0224773	0.992032	2.2822
Single-cell pbulk	CD4_EM	Day 28	XCL1	-2.42328	1.83766	-2.32398	0.022602	0.992032	-2.2801
Single-cell pbulk	CD4_EM	Day 28	ZNF607	2.18066	1.83656	2.31307	0.0226496	0.992032	2.27929
Single-cell pbulk	CD4_EM	Day 28	FAHD1	1.00709	3.72159	2.32659	0.022675	0.992032	2.27887
Single-cell pbulk	CD4_EM	Day 28	MFN1	-0.756207	4.571	-2.31805	0.0233703	0.992032	-2.26733
Single-cell pbulk	CD4_EM	Day 28	SESN3	-0.703909	6.12686	-2.31552	0.0234194	0.992032	-2.26652
Single-cell pbulk	CD4_EM	Day 28	MAML3	-1.80222	1.54613	-2.31259	0.0234476	0.992032	-2.26606
Single-cell pbulk	CD4_EM	Day 28	NSL1	-0.518423	5.52633	-2.30674	0.0235924	0.992032	-2.2637
Single-cell pbulk	CD4_EM	Day 28	MX2	0.581781	5.66884	2.30251	0.0240147	0.992032	2.25689
Single-cell pbulk	CD4_EM	Day 28	CYP4F22	1.74335	1.15093	2.30281	0.0240882	0.992032	2.25572
Single-cell pbulk	CD4_EM	Day 28	CRYGS	1.89002	0.486803	2.28645	0.0242616	0.992032	2.25296
Single-cell pbulk	CD4_EM	Day 28	ZNF135	1.85049	1.0481	2.29498	0.0244305	0.992032	2.25029
Single-cell pbulk	CD4_EM	Day 28	ANXA11	-0.267641	8.02035	-2.29027	0.0247524	0.992032	-2.24525
Single-cell pbulk	CD4_EM	Day 28	CMTM6	0.410579	6.82001	2.28881	0.0248141	0.992032	2.24429
Single-cell pbulk	CD4_EM	Day 28	FMR1	-0.634541	5.65114	-2.27555	0.0255262	0.992032	-2.23334
Single-cell pbulk	CD4_EM	Day 28	TMEM182	1.7123	2.48862	2.2719	0.0257494	0.992032	2.22997
Single-cell pbulk	CD4_EM	Day 28	ISCA1	0.451084	6.00751	2.27251	0.0259902	0.992032	2.22636
Single-cell pbulk	CD4_EM	Day 28	UMODL1	1.74624	0.553779	2.26671	0.0262186	0.992032	2.22296
Single-cell pbulk	CD4_EM	Day 28	INVS	-0.928509	4.31668	-2.25118	0.0264372	0.992032	-2.21973
Single-cell pbulk	CD4_EM	Day 28	PPP4R4	1.80576	0.859603	2.26077	0.0265661	0.992032	2.21783
Single-cell pbulk	CD4_EM	Day 28	EIF4EBP1	-0.896664	3.89213	-2.24957	0.0265794	0.992032	-2.21764
Single-cell pbulk	CD4_EM	Day 28	RABL2B	0.698157	4.95151	2.25516	0.026874	0.992032	2.21334
Single-cell pbulk	CD4_EM	Day 28	RP11-1398P2.1	-1.31281	3.36527	-2.24425	0.0268941	0.992032	-2.21305
Single-cell pbulk	CD4_EM	Day 28	ACTR3	0.245802	8.3909	2.25556	0.0269037	0.992032	2.21291
Single-cell pbulk	CD4_EM	Day 28	PPP1R15B	0.63888	4.99328	2.25246	0.0270954	0.992032	2.21014
Single-cell pbulk	CD4_EM	Day 28	CD302	-1.61228	1.93123	-2.23883	0.0272973	0.992032	-2.20724
Single-cell pbulk	CD4_EM	Day 28	HNRNPU	-0.208839	8.77434	-2.24423	0.0276588	0.992032	-2.20209
Single-cell pbulk	CD4_EM	Day 28	SLC39A8	0.603728	5.18113	2.2418	0.0276623	0.992032	2.20204
Single-cell pbulk	CD4_EM	Day 28	DNAJC6	-1.90861	0.888607	-2.24495	0.0277393	0.992032	-2.20095
Single-cell pbulk	CD4_EM	Day 28	SYNGAP1	-0.907797	4.50165	-2.24278	0.0277838	0.992032	-2.20033
Single-cell pbulk	CD4_EM	Day 28	STK4	-0.203666	8.621	-2.24088	0.0278106	0.992032	-2.19995
Single-cell pbulk	CD4_EM	Day 28	SNX24	1.28764	2.89777	2.24064	0.027974	0.992032	2.19765
Single-cell pbulk	CD4_EM	Day 28	AF213884.2	1.69048	2.62593	2.23689	0.0281578	0.992032	2.19508
Single-cell pbulk	CD4_EM	Day 28	SNORD3B-1	-2.0718	2.1478	-2.23633	0.0283915	0.992032	-2.19183
Single-cell pbulk	CD4_EM	Day 28	POLR2C	-0.460496	5.99154	-2.23099	0.0284827	0.992032	-2.19057
Single-cell pbulk	CD4_EM	Day 28	CHAF1B	1.91074	1.59708	2.22146	0.0285027	0.992032	2.1903
Single-cell pbulk	CD4_EM	Day 28	CNIH4	0.676533	5.62435	2.22695	0.0285973	0.992032	2.18899
Single-cell pbulk	CD4_EM	Day 28	MAFB	-1.90407	1.23394	-2.23123	0.0286215	0.992032	-2.18866
Single-cell pbulk	CD4_EM	Day 28	TLK2	0.731303	4.63984	2.22776	0.0286994	0.992032	2.18759
Single-cell pbulk	CD4_EM	Day 28	AC097713.4	-1.60748	3.59595	-2.22912	0.0287291	0.992032	-2.18718
Single-cell pbulk	CD4_EM	Day 28	CENPQ	1.75672	2.4995	2.22994	0.028748	0.992032	2.18693
Single-cell pbulk	CD4_EM	Day 28	AC061992.2	-1.80632	0.960163	-2.22428	0.0290952	0.992032	-2.18219
Single-cell pbulk	CD4_EM	Day 28	CTD-2007H13.3	1.80359	1.8967	2.21174	0.0291307	0.992032	2.18171
Single-cell pbulk	CD4_EM	Day 28	ZFP36	0.592311	8.5269	2.22402	0.0292177	0.992032	2.18054
Single-cell pbulk	CD4_EM	Day 28	RAB3A	-1.83855	1.9549	-2.20645	0.0295522	0.992032	-2.17604
Single-cell pbulk	CD4_EM	Day 28	ZNF101	-0.602114	5.58127	-2.22303	0.0297187	0.992032	-2.17382
Single-cell pbulk	CD4_EM	Day 28	KRT10	0.274412	7.49914	2.21688	0.0298616	0.992032	2.17192
Single-cell pbulk	CD4_EM	Day 28	SMARCC1	0.365245	6.97701	2.19621	0.0302975	0.992032	2.16618
Single-cell pbulk	CD4_EM	Day 28	ACIN1	0.343932	6.90677	2.19534	0.0310564	0.992032	2.15635
Single-cell pbulk	CD4_EM	Day 28	COL18A1	1.49552	2.55266	2.19318	0.03127	0.992032	2.15362
Single-cell pbulk	CD4_EM	Day 28	TC2N	-0.245305	8.04843	-2.19386	0.031327	0.992032	-2.15289
Single-cell pbulk	CD4_EM	Day 28	NSFL1C	-0.543614	5.6761	-2.18244	0.0313275	0.992032	-2.15289
Single-cell pbulk	CD4_EM	Day 28	TAP2.1	1.29228	3.31463	2.17971	0.0315362	0.992032	2.15024
Single-cell pbulk	CD4_EM	Day 28	ZNF621	-1.348	3.26723	-2.18871	0.0315545	0.992032	-2.15001
Single-cell pbulk	CD4_EM	Day 28	ARL5A	0.451303	6.45774	2.17471	0.03192	0.992032	2.14541
Single-cell pbulk	CD4_EM	Day 28	SIRPG	-0.517787	6.12506	-2.18438	0.0319828	0.992032	-2.14463
Single-cell pbulk	CD4_EM	Day 28	CCL28	0.866228	4.33326	2.18088	0.0321579	0.992032	2.14244
Single-cell pbulk	CD4_EM	Day 28	SLC4A7	0.39588	6.33539	2.17928	0.0323736	0.992032	2.13977
Single-cell pbulk	CD4_EM	Day 28	KIFC3	1.52564	0.791062	2.17372	0.0327731	0.992032	2.13485
Single-cell pbulk	CD4_EM	Day 28	PCBP3	1.73192	1.31093	2.17359	0.032843	0.992032	2.134
Single-cell pbulk	CD4_EM	Day 28	RP11-192H23.4	-1.81223	1.20347	-2.17313	0.0330813	0.992032	-2.1311
Single-cell pbulk	CD4_EM	Day 28	DDAH2	-0.955561	4.01123	-2.17009	0.0331312	0.992032	-2.13049
Single-cell pbulk	CD4_EM	Day 28	FOXP1	-0.362651	7.91508	-2.16978	0.0332489	0.992032	-2.12906
Single-cell pbulk	CD4_EM	Day 28	OSBPL1A	1.67462	2.06582	2.16501	0.0334774	0.992032	2.12631
Single-cell pbulk	CD4_EM	Day 28	SLC35D2	-0.554388	5.26315	-2.16418	0.0336749	0.992032	-2.12394
Single-cell pbulk	CD4_EM	Day 28	C17orf80	1.36376	3.43753	2.14907	0.0339041	0.992032	2.12121
Single-cell pbulk	CD4_EM	Day 28	PIK3C2A	0.800211	4.55492	2.15579	0.0340323	0.992032	2.11969
Single-cell pbulk	CD4_EM	Day 28	LINC00528	1.59744	2.30421	2.15856	0.0340564	0.992032	2.1194
Single-cell pbulk	CD4_EM	Day 28	RP11-84G21.1	-1.79411	0.710392	-2.14338	0.0344078	0.992032	-2.11526
Single-cell pbulk	CD4_EM	Day 28	AKT2	-0.541913	5.27406	-2.14324	0.0344249	0.992032	-2.11506
Single-cell pbulk	CD4_EM	Day 28	FAM26F	0.869147	4.31693	2.15532	0.0344978	0.992032	2.1142
Single-cell pbulk	CD4_EM	Day 28	HP1BP3	-0.261097	8.14259	-2.15026	0.0346161	0.992032	-2.11282
Single-cell pbulk	CD4_EM	Day 28	IFI44L	1.04942	4.58187	2.15043	0.034653	0.992032	2.11239
Single-cell pbulk	CD4_EM	Day 28	EBPL	0.549955	5.57236	2.15186	0.0347817	0.992032	2.11089
Single-cell pbulk	CD4_EM	Day 28	COX7C	-0.163874	9.31436	-2.1438	0.0354239	0.992032	-2.10348
Single-cell pbulk	CD4_EM	Day 28	RP13-977J11.2	-0.807852	4.43206	-2.13876	0.0355958	0.992032	-2.10152
Single-cell pbulk	CD4_EM	Day 28	RP11-466F5.8	1.82883	1.16677	2.1276	0.0356891	0.992032	2.10045
Single-cell pbulk	CD4_EM	Day 28	RP13-580F15.2	-1.38951	3.29064	-2.1236	0.036076	0.992032	-2.09607
Single-cell pbulk	CD4_EM	Day 28	ICMT	0.807313	4.28391	2.12004	0.036336	0.992032	2.09315
Single-cell pbulk	CD4_EM	Day 28	SIRT2	0.504444	5.42394	2.12721	0.0365328	0.992032	2.09095
Single-cell pbulk	CD4_EM	Day 28	MLLT11	1.54598	2.98776	2.1177	0.0365385	0.992032	2.09088
Single-cell pbulk	CD4_EM	Day 28	ABHD4	-1.30575	3.13657	-2.11749	0.036557	0.992032	-2.09068
Single-cell pbulk	CD4_EM	Day 28	ADAMTSL5	1.6823	1.84946	2.13024	0.0365686	0.992032	2.09055
Single-cell pbulk	CD4_EM	Day 28	IL10RB-AS1	-1.83447	0.713858	-2.117	0.0365998	0.992032	-2.0902
Single-cell pbulk	CD4_EM	Day 28	PSME4	0.716623	5.13396	2.12751	0.0366163	0.992032	2.09002
Single-cell pbulk	CD4_EM	Day 28	RP3-402G11.26	-1.64096	1.15838	-2.12581	0.0366196	0.992032	-2.08998
Single-cell pbulk	CD4_EM	Day 28	TRPC4AP	-0.51789	5.73808	-2.1205	0.0370423	0.992032	-2.0853
Single-cell pbulk	CD4_EM	Day 28	SNTG2	1.77527	0.678306	2.12316	0.0370543	0.992032	2.08516
Single-cell pbulk	CD4_EM	Day 28	RNF32	1.71227	0.521138	2.12102	0.0371347	0.992032	2.08428
Single-cell pbulk	CD4_EM	Day 28	C5orf17	-1.83123	0.94965	-2.11983	0.037318	0.992032	-2.08227
Single-cell pbulk	CD4_EM	Day 28	TCEB1	0.368959	6.29983	2.11576	0.0374159	0.992032	2.0812
Single-cell pbulk	CD4_EM	Day 28	KRT73	1.56528	0.53392	2.11812	0.0375033	0.992032	2.08024
Single-cell pbulk	CD4_EM	Day 28	GTF2IRD2B	-1.05463	3.40589	-2.11133	0.0377258	0.992032	-2.07782
Single-cell pbulk	CD4_EM	Day 28	SLC9A3R2	2.06158	1.91644	2.10436	0.0377531	0.992032	2.07752
Single-cell pbulk	CD4_EM	Day 28	PNPLA6	-0.665237	4.46664	-2.11086	0.0378789	0.992032	-2.07616
Single-cell pbulk	CD4_EM	Day 28	CRBN	-0.317897	7.04715	-2.10488	0.0381788	0.992032	-2.07293
Single-cell pbulk	CD4_EM	Day 28	ZNF766	-0.595855	4.87582	-2.1068	0.0382428	0.992032	-2.07224
Single-cell pbulk	CD4_EM	Day 28	FMO5	1.8655	0.995618	2.10874	0.0383217	0.992032	2.0714
Single-cell pbulk	CD4_EM	Day 28	MBNL2	-0.484783	5.6866	-2.10532	0.0383637	0.992032	-2.07095
Single-cell pbulk	CD4_EM	Day 28	ATP5S	-0.58612	4.75093	-2.10685	0.0383652	0.992032	-2.07093
Single-cell pbulk	CD4_EM	Day 28	C19orf24	-0.373088	6.34081	-2.1061	0.0383707	0.992032	-2.07087
Single-cell pbulk	CD4_EM	Day 28	RBM3	0.329943	8.62379	2.10533	0.0385294	0.992032	2.06918
Single-cell pbulk	CD4_EM	Day 28	CXCR2	-1.54312	0.820631	-2.10527	0.0385774	0.992032	-2.06867
Single-cell pbulk	CD4_EM	Day 28	THAP7	-0.541171	5.57086	-2.09405	0.0386399	0.992032	-2.068
Single-cell pbulk	CD4_EM	Day 28	UBE2S	0.591461	5.44355	2.10193	0.0387665	0.992032	2.06666
Single-cell pbulk	CD4_EM	Day 28	ZBTB21	1.26032	3.34183	2.10112	0.0387721	0.992032	2.0666
Single-cell pbulk	CD4_EM	Day 28	ARHGEF10	-1.94248	1.23413	-2.10149	0.0388813	0.992032	-2.06544
Single-cell pbulk	CD4_EM	Day 28	TNFSF13B	1.01518	4.54835	2.10112	0.0389129	0.992032	2.06511
Single-cell pbulk	CD4_EM	Day 28	ABCD3	-0.754933	4.54385	-2.08799	0.0392456	0.992032	-2.0616
Single-cell pbulk	CD4_EM	Day 28	ZNF765	-1.49503	3.15097	-2.08724	0.0392643	0.992032	-2.06141
Single-cell pbulk	CD4_EM	Day 28	SDF2L1	0.512726	6.05569	2.09657	0.0393176	0.992032	2.06085
Single-cell pbulk	CD4_EM	Day 28	C9orf40	1.21603	3.42977	2.087	0.0393247	0.992032	2.06077
Single-cell pbulk	CD4_EM	Day 28	HLA-A	-0.101289	12.1486	-2.09599	0.0395389	0.992032	-2.05853
Single-cell pbulk	CD4_EM	Day 28	MON2	0.462638	5.86972	2.0918	0.039591	0.992032	2.05799
Single-cell pbulk	CD4_EM	Day 28	RFC3	1.53527	2.425	2.09474	0.039609	0.992032	2.0578
Single-cell pbulk	CD4_EM	Day 28	AC013264.2	-0.881188	4.38221	-2.09348	0.0397248	0.992032	-2.0566
Single-cell pbulk	CD4_EM	Day 28	GPR18	1.14815	3.20648	2.09498	0.0397377	0.992032	2.05646
Single-cell pbulk	CD4_EM	Day 28	NUP43	1.02879	3.62199	2.09444	0.0399228	0.992032	2.05455
Single-cell pbulk	CD4_EM	Day 28	RNASEH1-AS1	-1.24339	3.1846	-2.08831	0.0400388	0.992032	-2.05335
Single-cell pbulk	CD4_EM	Day 28	DNLZ	0.459668	5.43953	2.08799	0.040269	0.992032	2.05098
Single-cell pbulk	CD4_EM	Day 28	CFLAR	-0.315778	7.50185	-2.08564	0.0403018	0.992032	-2.05064
Single-cell pbulk	CD4_EM	Day 28	SARS	-0.468353	6.27109	-2.08245	0.0403747	0.992032	-2.0499
Single-cell pbulk	CD4_EM	Day 28	TRMT6	-0.854253	4.54632	-2.08339	0.0404386	0.992032	-2.04924
Single-cell pbulk	CD4_EM	Day 28	ZNF546	-1.78341	1.83241	-2.08573	0.0405012	0.992032	-2.0486
Single-cell pbulk	CD4_EM	Day 28	RP11-670E13.5	-1.73567	0.576086	-2.08316	0.0406245	0.992032	-2.04734
Single-cell pbulk	CD4_EM	Day 28	NDUFB9	-0.22838	8.0187	-2.08002	0.0409514	0.992032	-2.04402
Single-cell pbulk	CD4_EM	Day 28	LTV1	-0.873266	4.43358	-2.08032	0.0410042	0.992032	-2.04349
Single-cell pbulk	CD4_EM	Day 28	DARS	0.352108	6.59213	2.07529	0.0411662	0.992032	2.04185
Single-cell pbulk	CD4_EM	Day 28	RP11-2B6.2	1.66585	0.890568	2.07503	0.0411713	0.992032	2.0418
Single-cell pbulk	CD4_EM	Day 28	ATAD2	-0.891361	4.29287	-2.07633	0.0413235	0.992032	-2.04027
Single-cell pbulk	CD4_EM	Day 28	NME4	0.553255	5.17149	2.07779	0.0413348	0.992032	2.04016
Single-cell pbulk	CD4_EM	Day 28	RP11-56G10.2	1.66879	2.085	2.06477	0.0413855	0.992032	2.03965
Single-cell pbulk	CD4_EM	Day 28	TMEM171	-1.7547	1.73527	-2.07489	0.0413973	0.992032	-2.03953
Single-cell pbulk	CD4_EM	Day 28	TFPT	0.763374	4.59199	2.07348	0.0415709	0.992032	2.03779
Single-cell pbulk	CD4_EM	Day 28	GUCD1	-0.753248	4.188	-2.07058	0.0416825	0.992032	-2.03668
Single-cell pbulk	CD4_EM	Day 28	CCDC86	-1.16148	3.31871	-2.06129	0.0417742	0.992032	-2.03576
Single-cell pbulk	CD4_EM	Day 28	KPNA6	-0.751073	4.83112	-2.06656	0.0418256	0.992032	-2.03525
Single-cell pbulk	CD4_EM	Day 28	NAA16	0.551425	5.55064	2.06741	0.0418366	0.992032	2.03514
Single-cell pbulk	CD4_EM	Day 28	CA11	-1.48647	2.53853	-2.06928	0.0420355	0.992032	-2.03317
Single-cell pbulk	CD4_EM	Day 28	RP11-473M20.14	1.06338	3.94918	2.06383	0.0420906	0.992032	2.03262
Single-cell pbulk	CD4_EM	Day 28	TOR4A	1.85586	1.5996	2.06559	0.0421536	0.992032	2.032
Single-cell pbulk	CD4_EM	Day 28	RP11-121C2.2	1.74704	0.648063	2.06491	0.0423641	0.992032	2.02993
Single-cell pbulk	CD4_EM	Day 28	CR1	1.45922	3.28481	2.0651	0.0423711	0.992032	2.02986
Single-cell pbulk	CD4_EM	Day 28	TIGIT	-0.751692	5.30138	-2.06408	0.0425943	0.992032	-2.02767
Single-cell pbulk	CD4_EM	Day 28	AGO2	0.529619	5.15847	2.0594	0.0429083	0.992032	2.0246
Single-cell pbulk	CD4_EM	Day 28	RAB40C	1.0731	3.43674	2.05532	0.0430163	0.992032	2.02355
Single-cell pbulk	CD4_EM	Day 28	WDR64	-1.60422	0.611956	-2.04786	0.043089	0.992032	-2.02285
Single-cell pbulk	CD4_EM	Day 28	SBDS	0.481948	6.9771	2.0476	0.043121	0.992032	2.02254
Single-cell pbulk	CD4_EM	Day 28	BSPRY	1.64715	0.684045	2.05629	0.0431452	0.992032	2.0223
Single-cell pbulk	CD4_EM	Day 28	PACSIN1	1.98056	1.32504	2.05674	0.0431546	0.992032	2.02221
Single-cell pbulk	CD4_EM	Day 28	SEPT11	-0.590513	4.95795	-2.05507	0.0431578	0.992032	-2.02218
Single-cell pbulk	CD4_EM	Day 28	TRIM8	0.662763	5.13565	2.04633	0.0432403	0.992032	2.02138
Single-cell pbulk	CD4_EM	Day 28	AEN	-0.891583	4.04496	-2.05315	0.043258	0.992032	-2.02121
Single-cell pbulk	CD4_EM	Day 28	RARS	0.660546	4.73318	2.04602	0.0432782	0.992032	2.02101
Single-cell pbulk	CD4_EM	Day 28	SLC43A3	-1.15705	3.07295	-2.05212	0.0434731	0.992032	-2.01914
Single-cell pbulk	CD4_EM	Day 28	INPP5A	-1.19109	3.03876	-2.04992	0.0436838	0.992032	-2.01711
Single-cell pbulk	CD4_EM	Day 28	KCNK6	-1.16344	3.46867	-2.04688	0.0438181	0.992032	-2.01583
Single-cell pbulk	CD4_EM	Day 28	IER3	1.33607	2.97368	2.04453	0.0444007	0.992032	2.01029
Single-cell pbulk	CD4_EM	Day 28	SLC39A9	1.08192	3.7555	2.03463	0.0444341	0.992032	2.00997
Single-cell pbulk	CD4_EM	Day 28	ALDH1B1	-1.39282	2.49222	-2.04342	0.0445551	0.992032	-2.00883
Single-cell pbulk	CD4_EM	Day 28	C20orf201	-1.88487	0.989723	-2.04273	0.0446496	0.992032	-2.00794
Single-cell pbulk	CD4_EM	Day 28	FPR1	1.71957	1.10971	2.04281	0.0446776	0.992032	2.00768
Single-cell pbulk	CD4_EM	Day 28	KLF8	1.84706	1.93709	2.04086	0.0447696	0.992032	2.00681
Single-cell pbulk	CD4_EM	Day 28	MGME1	-0.965011	3.64842	-2.02935	0.0449285	0.992032	-2.00532
Single-cell pbulk	CD4_EM	Day 28	PCNXL4	0.642048	5.07864	2.0293	0.0449805	0.992032	2.00484
Single-cell pbulk	CD4_EM	Day 28	DYRK2	-0.364085	6.42525	-2.03782	0.0450664	0.992032	-2.00403
Single-cell pbulk	CD4_EM	Day 28	ADCY3	-1.66077	1.36779	-2.03548	0.0450962	0.992032	-2.00376
Single-cell pbulk	CD4_EM	Day 28	MUS81	0.618334	4.91146	2.02763	0.0451541	0.992032	2.00322
Single-cell pbulk	CD4_EM	Day 28	FN3K	-1.71534	2.14967	-2.03646	0.0452003	0.992032	-2.00279
Single-cell pbulk	CD4_EM	Day 28	APH1B	-0.921857	3.8621	-2.03211	0.0455213	0.992032	-1.9998
Single-cell pbulk	CD4_EM	Day 28	ZNF48	1.01355	3.81304	2.02314	0.0456331	0.992032	1.99877
Single-cell pbulk	CD4_EM	Day 28	APOL3	0.54422	5.63904	2.02955	0.0457142	0.992032	1.99802
Single-cell pbulk	CD4_EM	Day 28	ZFYVE19	-1.15134	3.58406	-2.02691	0.0459415	0.992032	-1.99593
Single-cell pbulk	CD4_EM	Day 28	CEP250	-0.770123	4.52312	-2.01887	0.0460686	0.992032	-1.99476
Single-cell pbulk	CD4_EM	Day 28	CSTF1	-0.821139	4.37262	-2.01752	0.0461684	0.992032	-1.99385
Single-cell pbulk	CD4_EM	Day 28	ATAT1	1.59071	2.5369	2.01653	0.046322	0.992032	1.99245
Single-cell pbulk	CD4_EM	Day 28	PCGF1	0.833299	4.01041	2.02191	0.0463713	0.992032	1.992
Single-cell pbulk	CD4_EM	Day 28	RP11-453F18--B.1	1.78672	1.05117	2.02329	0.0465908	0.992032	1.99
Single-cell pbulk	CD4_EM	Day 28	SESN1	-0.53835	6.34484	-2.02175	0.0466284	0.992032	-1.98966
Single-cell pbulk	CD4_EM	Day 28	RP11-46D6.1	1.63922	0.587288	2.02192	0.0466585	0.992032	1.98939
Single-cell pbulk	CD4_EM	Day 28	FYB	-0.189656	9.49505	-2.02293	0.0466916	0.992032	-1.98909
Single-cell pbulk	CD4_EM	Day 28	NR4A2	0.763791	6.43151	2.01306	0.0466928	0.992032	1.98908
Single-cell pbulk	CD4_EM	Day 28	CTA-29F11.1	-0.826126	4.82957	-2.02137	0.0467173	0.992032	-1.98885
Single-cell pbulk	CD4_EM	Day 28	YWHAQ	0.310781	7.74486	2.02045	0.0469246	0.992032	1.98698
Single-cell pbulk	CD4_EM	Day 28	AMICA1	0.63441	5.49937	2.01811	0.047008	0.992032	1.98623
Single-cell pbulk	CD4_EM	Day 28	RP11-798G7.8	-1.59051	1.46726	-2.00761	0.04728	0.992032	-1.98378
Single-cell pbulk	CD4_EM	Day 28	RP11-138I1.2	1.66839	0.628346	2.00674	0.0473239	0.992032	1.98339
Single-cell pbulk	CD4_EM	Day 28	RRAS2	0.697024	4.52412	2.01579	0.0474638	0.992032	1.98214
Single-cell pbulk	CD4_EM	Day 28	KIAA1683	1.66955	0.796448	2.01335	0.0476016	0.992032	1.98091
Single-cell pbulk	CD4_EM	Day 28	SSH2	-0.335403	6.82319	-2.00457	0.0476027	0.992032	-1.9809
Single-cell pbulk	CD4_EM	Day 28	PGM2L1	-0.752881	4.25457	-2.00258	0.0478252	0.992032	-1.97892
Single-cell pbulk	CD4_EM	Day 28	AC073046.25	1.75358	1.70476	2.00155	0.0479323	0.992032	1.97797
Single-cell pbulk	CD4_EM	Day 28	DEK	-0.21645	7.83745	-2.00816	0.0479951	0.992032	-1.97741
Single-cell pbulk	CD4_EM	Day 28	QRSL1	-1.00177	3.8611	-2.00734	0.0480607	0.992032	-1.97683
Single-cell pbulk	CD4_EM	Day 28	TRMT2A	0.600245	5.00222	1.99996	0.0481087	0.992032	1.97641
Single-cell pbulk	CD4_EM	Day 28	ZNF584	-1.22128	2.7126	-2.00869	0.0482547	0.992032	-1.97512
Single-cell pbulk	CD4_EM	Day 28	MATK	0.502125	5.918	2.00743	0.0483593	0.992032	1.9742
Single-cell pbulk	CD4_EM	Day 28	AZIN1	0.474254	5.65447	2.00122	0.0490556	0.992032	1.96811
Single-cell pbulk	CD4_EM	Day 28	KCNA2	1.78114	0.891912	1.9908	0.049076	0.992032	1.96793
Single-cell pbulk	CD4_EM	Day 28	ZNF45	1.21856	2.92061	2.00017	0.0491004	0.992032	1.96772
Single-cell pbulk	CD4_EM	Day 28	SLAMF1	-0.532738	6.13766	-1.99662	0.0492309	0.992032	-1.96659
Single-cell pbulk	CD4_EM	Day 28	CAPN5	1.64413	0.783949	1.99759	0.0492394	0.992032	1.96651
Single-cell pbulk	CD4_EM	Day 28	SLC16A1	-1.09306	3.43628	-1.98938	0.0492882	0.992032	-1.96609
Single-cell pbulk	CD4_EM	Day 28	LIPE-AS1	-1.48612	2.2766	-1.99881	0.0493003	0.992032	-1.96599
Single-cell pbulk	CD4_EM	Day 28	POLK	0.541224	4.99887	1.9954	0.0493561	0.992032	1.9655
Single-cell pbulk	CD4_EM	Day 28	RMRP	1.27233	2.46276	1.99722	0.0493599	0.992032	1.96547
Single-cell pbulk	CD4_EM	Day 28	CYP4V2	0.544953	5.44431	1.99734	0.0493963	0.992032	1.96515
Single-cell pbulk	CD4_EM	Day 28	ZRSR2	-0.56744	5.33354	-1.98571	0.0496969	0.992032	-1.96256
Single-cell pbulk	CD4_EM	Day 28	PHF6	0.591428	5.06697	1.9829	0.0499652	0.992032	1.96026
Single-cell pbulk	CD4_Naive	Day 1	RP11-860B13.1	-3.13285	-1.47783	-4.05552	0.000118434	0.375599	-3.84935
Single-cell pbulk	CD4_Naive	Day 1	IL4I1	-3.41938	-1.0844	-4.01425	0.000140642	0.375599	-3.80704
Single-cell pbulk	CD4_Naive	Day 1	PARP9	1.04252	5.19235	3.93812	0.000176504	0.375599	3.75047
Single-cell pbulk	CD4_Naive	Day 1	CCND2-AS1	-2.86148	-0.937505	-3.9279	0.000184991	0.375599	-3.73868
Single-cell pbulk	CD4_Naive	Day 1	CGREF1	2.68706	-1.33695	3.9228	0.000192998	0.375599	3.72801
Single-cell pbulk	CD4_Naive	Day 1	ACVR2B	-0.953021	3.17036	-3.8948	0.00021582	0.375599	-3.69974
Single-cell pbulk	CD4_Naive	Day 1	VWA8	-0.508062	5.18776	-3.77911	0.000262722	0.391906	-3.64953
Single-cell pbulk	CD4_Naive	Day 1	BTBD3	-2.15844	0.950022	-3.78785	0.000319165	0.407201	-3.59923
Single-cell pbulk	CD4_Naive	Day 1	COX5A	0.264901	6.91166	3.73164	0.000370432	0.407201	3.5603
Single-cell pbulk	CD4_Naive	Day 1	XAF1	0.64875	6.1777	3.71041	0.000389965	0.407201	3.54678
Single-cell pbulk	CD4_Naive	Day 28	PPP2R3B	-0.849933	4.17768	-4.11651	9.25577e-05	0.450315	-3.90932
Single-cell pbulk	CD4_Naive	Day 28	CTD-2270L9.4	2.31715	0.161658	3.94905	0.0001789	0.450315	3.74709
Single-cell pbulk	CD4_Naive	Day 28	CCND2-AS1	-2.90705	-0.937505	-3.93163	0.000181804	0.450315	-3.74304
Single-cell pbulk	CD4_Naive	Day 28	NBPF15	-0.336172	6.41534	-3.91942	0.0001953	0.450315	-3.72502
Single-cell pbulk	CD4_Naive	Day 28	NRSN2	2.67127	-0.439894	3.88018	0.000219335	0.450315	3.69564
Single-cell pbulk	CD4_Naive	Day 28	EPHA4	-0.772361	3.67821	-3.80142	0.000297925	0.450315	-3.6171
Single-cell pbulk	CD4_Naive	Day 28	EZR	-0.325687	7.13079	-3.79051	0.000301878	0.450315	-3.61368
Single-cell pbulk	CD4_Naive	Day 1	EPHA4	-0.733711	3.67821	-3.64959	0.000494182	0.469113	-3.48389
Single-cell pbulk	CD4_Naive	Day 1	CD8B	-1.20026	2.69197	-3.60386	0.000570186	0.4934	-3.44541
Single-cell pbulk	CD4_Naive	Day 1	KLRC3	-2.43205	-1.22962	-3.56994	0.000614269	0.4934	-3.42523
Single-cell pbulk	CD4_Naive	Day 1	IRF4	1.04064	3.46254	3.55158	0.00067739	0.496971	3.39857
Single-cell pbulk	CD4_Naive	Day 1	DCUN1D2	1.4312	2.16284	3.49693	0.00075592	0.496971	3.36845
Single-cell pbulk	CD4_Naive	Day 1	MR1	0.522372	4.54762	3.50248	0.000772565	0.496971	3.36244
Single-cell pbulk	CD4_Naive	Day 1	RP11-231I16.1	3.04684	-1.34185	3.48981	0.00080909	0.496971	3.34967
Single-cell pbulk	CD4_Naive	Day 1	SAMD3	0.503532	4.89839	3.42946	0.000989065	0.522426	3.29362
Single-cell pbulk	CD4_Naive	Day 1	CKS2	1.44042	2.46255	3.36555	0.00106474	0.522426	3.27284
Single-cell pbulk	CD4_Naive	Day 1	IFITM1	0.267047	10.5916	3.38832	0.00112893	0.522426	3.25625
Single-cell pbulk	CD4_Naive	Day 1	RAVER1	0.512178	4.47579	3.37243	0.0011483	0.522426	3.25142
Single-cell pbulk	CD4_Naive	Day 1	AEBP1	-0.7397	3.99611	-3.34527	0.00130921	0.522426	-3.21395
Single-cell pbulk	CD4_Naive	Day 1	MIDN	0.740897	4.65386	3.32061	0.00133667	0.522426	3.20799
Single-cell pbulk	CD4_Naive	Day 1	TUBGCP3	-0.531109	4.81949	-3.28455	0.00139225	0.522426	-3.19625
Single-cell pbulk	CD4_Naive	Day 1	MTG1	-0.382552	5.49779	-3.31821	0.00139583	0.522426	-3.19551
Single-cell pbulk	CD4_Naive	Day 1	AC078883.4	2.67442	-0.353454	3.27435	0.00144034	0.522426	3.18644
Single-cell pbulk	CD4_Naive	Day 1	CTD-2193P3.2	-2.47515	-1.21424	-3.30384	0.00144242	0.522426	-3.18603
Single-cell pbulk	CD4_Naive	Day 1	TARS2	-0.666836	3.92319	-3.30879	0.00144327	0.522426	-3.18585
Single-cell pbulk	CD4_Naive	Day 1	GBP4	0.810013	6.18679	3.30655	0.00146371	0.522426	3.18178
Single-cell pbulk	CD4_Naive	Day 1	KIAA0930	-1.23084	1.94412	-3.28158	0.00151833	0.522426	-3.17116
Single-cell pbulk	CD4_Naive	Day 1	STAT1	1.21303	7.95125	3.28485	0.00155097	0.522426	3.16497
Single-cell pbulk	CD4_Naive	Day 1	MADCAM1	-1.26894	1.69951	-3.26831	0.00161853	0.524949	-3.15255
Single-cell pbulk	CD4_Naive	Day 1	CDC14A	-0.371436	6.50878	-3.26085	0.0016885	0.524949	-3.14017
Single-cell pbulk	CD4_Naive	Day 1	PPP2R3B	-0.62376	4.17768	-3.2399	0.00174337	0.524949	-3.13079
Single-cell pbulk	CD4_Naive	Day 1	ZNF600	-0.576548	4.26739	-3.22979	0.00185944	0.524949	-3.11181
Single-cell pbulk	CD4_Naive	Day 1	RSRC1	-0.397496	5.80203	-3.21591	0.00188444	0.524949	-3.10787
Single-cell pbulk	CD4_Naive	Day 1	MS4A4A	-2.34907	-1.61664	-3.18874	0.00188964	0.524949	-3.10705
Single-cell pbulk	CD4_Naive	Day 1	RP11-197P3.4	2.45022	-1.40001	3.21661	0.00191037	0.524949	3.10382
Single-cell pbulk	CD4_Naive	Day 1	USP10	0.305562	6.61704	3.19311	0.00204966	0.532938	3.08294
Single-cell pbulk	CD4_Naive	Day 1	SCAPER	-0.316428	5.83087	-3.19957	0.00205271	0.532938	-3.0825
Single-cell pbulk	CD4_Naive	Day 1	UNK	-0.485792	4.68868	-3.18518	0.00209256	0.532938	-3.07677
Single-cell pbulk	CD4_Naive	Day 1	ZNF551	-0.806414	2.91227	-3.16153	0.00223563	0.550172	-3.057
Single-cell pbulk	CD4_Naive	Day 1	GGCT	0.488069	4.70856	3.15719	0.0022656	0.550172	3.05301
Single-cell pbulk	CD4_Naive	Day 1	SLC8B1	-0.401143	5.75754	-3.14076	0.00237434	0.563473	-3.03891
Single-cell pbulk	CD4_Naive	Day 1	SDHA	0.265928	6.59644	3.13269	0.00245303	0.569213	3.02908
Single-cell pbulk	CD4_Naive	Day 28	GSG2	-2.75772	-1.6876	-3.64906	0.000473563	0.574614	-3.49528
Single-cell pbulk	CD4_Naive	Day 28	HLA-DPB1	0.42557	5.26382	3.57793	0.000612185	0.574614	3.42616
Single-cell pbulk	CD4_Naive	Day 28	CDC42SE1	-0.238136	7.75049	-3.57749	0.000615272	0.574614	-3.42479
Single-cell pbulk	CD4_Naive	Day 28	TCP11L2	-0.383563	6.32107	-3.55411	0.000650079	0.574614	-3.40981
Single-cell pbulk	CD4_Naive	Day 28	PDE12	0.462101	5.0329	3.51144	0.000660349	0.574614	3.40553
Single-cell pbulk	CD4_Naive	Day 1	FAM198B	-2.4146	-0.424043	-3.08947	0.00257242	0.578893	-3.01469
Single-cell pbulk	CD4_Naive	Day 1	URM1	-0.341509	5.86269	-3.09225	0.00275612	0.578893	-2.99371
Single-cell pbulk	CD4_Naive	Day 1	AGPAT5	0.536551	4.93758	3.10551	0.00276769	0.578893	2.99243
Single-cell pbulk	CD4_Naive	Day 1	AHSA2	-0.269817	6.13209	-3.09639	0.00278162	0.578893	-2.99089
Single-cell pbulk	CD4_Naive	Day 1	CEP57L1	-0.842093	2.78619	-3.09065	0.00279871	0.578893	-2.98902
Single-cell pbulk	CD4_Naive	Day 1	STAG1	-0.284883	5.96346	-3.08486	0.00283135	0.578893	-2.98548
Single-cell pbulk	CD4_Naive	Day 1	DTX3L	0.608518	5.48686	3.07671	0.00288282	0.578893	2.97996
Single-cell pbulk	CD4_Naive	Day 28	MIOS	-0.679532	4.50689	-3.52093	0.000722675	0.580475	-3.38083
Single-cell pbulk	CD4_Naive	Day 1	GBP5	0.873798	6.27304	3.06853	0.00298226	0.587562	2.96956
Single-cell pbulk	CD4_Naive	Day 1	ALPK1	0.728479	3.65213	3.04673	0.00318747	0.61289	2.94906
Single-cell pbulk	CD4_Naive	Day 1	TRAFD1	0.590784	4.8859	3.03977	0.00322821	0.61289	2.94513
Single-cell pbulk	CD4_Naive	Day 1	SLAMF6	-0.390818	5.41797	-3.02187	0.00344822	0.634238	-2.92467
Single-cell pbulk	CD4_Naive	Day 1	C11orf95	-2.4199	-0.897332	-2.99063	0.00346213	0.634238	-2.92342
Single-cell pbulk	CD4_Naive	Day 1	RP11-290F5.1	-2.34543	-1.40909	-2.98261	0.0035601	0.640941	-2.91472
Single-cell pbulk	CD4_Naive	Day 1	ZCCHC10	0.531263	4.29622	2.96523	0.00375118	0.663896	2.89836
Single-cell pbulk	CD4_Naive	Day 1	ADAMTS1	2.36452	-1.33911	2.97533	0.00385114	0.670226	2.8901
Single-cell pbulk	CD4_Naive	Day 1	TC2N	-0.242898	7.8957	-2.96537	0.00406462	0.695783	-2.8731
Single-cell pbulk	CD4_Naive	Day 28	TMEM45B	0.907363	3.02505	3.44761	0.000934745	0.697186	3.30946
Single-cell pbulk	CD4_Naive	Day 1	C14orf182	1.25044	1.58861	2.94916	0.0042159	0.69916	2.86154
Single-cell pbulk	CD4_Naive	Day 1	RP11-319G6.1	-1.42431	2.03781	-2.92562	0.00421826	0.69916	-2.86136
Single-cell pbulk	CD4_Naive	Day 1	LIPE-AS1	-0.926912	2.18947	-2.93708	0.00435838	0.699927	-2.85099
Single-cell pbulk	CD4_Naive	Day 1	SLC39A8	0.447595	4.52391	2.92891	0.00443207	0.699927	2.84565
Single-cell pbulk	CD4_Naive	Day 1	PARP3	0.721492	3.26819	2.93436	0.00445995	0.699927	2.84365
Single-cell pbulk	CD4_Naive	Day 1	BCL2L13	-0.448227	4.94975	-2.92277	0.00449101	0.699927	-2.84144
Single-cell pbulk	CD4_Naive	Day 1	WDR27	-0.573889	3.7838	-2.91735	0.00460686	0.707425	-2.83331
Single-cell pbulk	CD4_Naive	Day 1	IFIT2	0.736369	3.63308	2.90902	0.00471108	0.710809	2.82615
Single-cell pbulk	CD4_Naive	Day 1	CTD-2270L9.4	1.63877	0.161658	2.90905	0.00480409	0.710809	2.81988
Single-cell pbulk	CD4_Naive	Day 1	RP11-689P11.2	2.36697	-1.08458	2.87968	0.00483312	0.710809	2.81795
Single-cell pbulk	CD4_Naive	Day 1	ZNF497	-1.1175	1.92212	-2.88211	0.00507702	0.714507	-2.80211
Single-cell pbulk	CD4_Naive	Day 1	KLF7	-0.468587	4.82066	-2.88235	0.00511998	0.714507	-2.79939
Single-cell pbulk	CD4_Naive	Day 1	COX6A1	0.168042	7.99282	2.87271	0.00535611	0.714507	2.7848
Single-cell pbulk	CD4_Naive	Day 1	GSDMD	0.349084	6.16132	2.86735	0.00535762	0.714507	2.78471
Single-cell pbulk	CD4_Naive	Day 1	PYURF	0.20509	6.90843	2.87387	0.00541573	0.714507	2.78121
Single-cell pbulk	CD4_Naive	Day 1	PIM2	0.46116	7.55191	2.86871	0.00543401	0.714507	2.78011
Single-cell pbulk	CD4_Naive	Day 1	UBE2L6	0.531528	6.56441	2.86026	0.00547592	0.714507	2.77762
Single-cell pbulk	CD4_Naive	Day 1	SERINC5	-0.28782	7.24544	-2.85584	0.00551999	0.714507	-2.77501
Single-cell pbulk	CD4_Naive	Day 1	RNF170	0.524489	4.14803	2.85189	0.00554843	0.714507	2.77334
Single-cell pbulk	CD4_Naive	Day 1	RP11-275I4.2	2.44794	-0.883996	2.85329	0.0055726	0.714507	2.77192
Single-cell pbulk	CD4_Naive	Day 1	UQCC2	0.351727	5.06618	2.84703	0.00573844	0.714507	2.76236
Single-cell pbulk	CD4_Naive	Day 1	ID1	2.26451	-0.239325	2.84407	0.00574556	0.714507	2.76196
Single-cell pbulk	CD4_Naive	Day 1	LUC7L3	-0.213556	7.87277	-2.83845	0.00589456	0.714507	-2.75359
Single-cell pbulk	CD4_Naive	Day 1	STARD4	0.895285	2.71757	2.82937	0.00591059	0.714507	2.7527
Single-cell pbulk	CD4_Naive	Day 1	DYSF	-2.17257	-1.08083	-2.82279	0.00605927	0.714507	-2.74456
Single-cell pbulk	CD4_Naive	Day 1	BABAM1	-0.465433	4.06394	-2.82032	0.00608717	0.714507	-2.74305
Single-cell pbulk	CD4_Naive	Day 1	RP5-1157M23.2	-1.32494	1.78335	-2.79856	0.00609914	0.714507	-2.7424
Single-cell pbulk	CD4_Naive	Day 1	GPR65	0.555883	4.89817	2.81938	0.00613643	0.714507	2.7404
Single-cell pbulk	CD4_Naive	Day 1	TRIM28	0.229555	7.00421	2.8202	0.00615836	0.714507	2.73923
Single-cell pbulk	CD4_Naive	Day 1	IL2RA	-0.820278	3.51241	-2.81487	0.00624036	0.716064	-2.73488
Single-cell pbulk	CD4_Naive	Day 1	PEX5	0.507869	3.77775	2.79752	0.00645863	0.719758	2.72354
Single-cell pbulk	CD4_Naive	Day 1	PSMB3	0.26988	6.72004	2.79486	0.00657531	0.719758	2.71762
Single-cell pbulk	CD4_Naive	Day 1	PSMB9	0.370528	7.84247	2.78643	0.00672567	0.719758	2.71013
Single-cell pbulk	CD4_Naive	Day 1	GBP2	0.55738	6.40992	2.78061	0.00682291	0.719758	2.70537
Single-cell pbulk	CD4_Naive	Day 1	DOK2	0.401778	5.99015	2.78074	0.00683309	0.719758	2.70487
Single-cell pbulk	CD4_Naive	Day 1	RP11-342M1.3	-2.31402	-0.0245299	-2.78582	0.0068524	0.719758	-2.70393
Single-cell pbulk	CD4_Naive	Day 1	ZSCAN25	-0.524291	4.22306	-2.75393	0.00694767	0.719758	-2.69934
Single-cell pbulk	CD4_Naive	Day 1	NBPF15	-0.226019	6.41534	-2.77002	0.00707303	0.719758	-2.69339
Single-cell pbulk	CD4_Naive	Day 1	PBX2	0.301775	5.84141	2.75766	0.00726166	0.719758	2.6846
Single-cell pbulk	CD4_Naive	Day 1	SAFB	0.241784	6.61366	2.72712	0.00750029	0.719758	2.67377
Single-cell pbulk	CD4_Naive	Day 1	EIF3J	0.292842	5.49207	2.75025	0.00752518	0.719758	2.67266
Single-cell pbulk	CD4_Naive	Day 1	BPHL	-0.797199	2.94698	-2.73791	0.0075876	0.719758	-2.66989
Single-cell pbulk	CD4_Naive	Day 1	BNIP3L	-0.251563	6.50511	-2.74027	0.00766478	0.719758	-2.66649
Single-cell pbulk	CD4_Naive	Day 1	RP11-174O3.3	1.87056	0.173837	2.73723	0.0077251	0.719758	2.66385
Single-cell pbulk	CD4_Naive	Day 1	RASIP1	-1.84349	-1.15195	-2.733	0.00775255	0.719758	-2.66266
Single-cell pbulk	CD4_Naive	Day 1	GNPTAB	0.335873	5.65417	2.73476	0.00775387	0.719758	2.6626
Single-cell pbulk	CD4_Naive	Day 1	RP11-498C9.16	-2.16646	-1.24351	-2.7341	0.00778542	0.719758	-2.66124
Single-cell pbulk	CD4_Naive	Day 1	RP11-452K12.7	-2.10224	-1.42458	-2.70911	0.00789431	0.719758	-2.65656
Single-cell pbulk	CD4_Naive	Day 1	RP11-806H10.4	2.31512	-1.05715	2.72554	0.00791762	0.719758	2.65556
Single-cell pbulk	CD4_Naive	Day 1	LAMP3	1.17872	1.53931	2.72634	0.00800679	0.719758	2.65178
Single-cell pbulk	CD4_Naive	Day 1	PSMB10	0.326961	7.45436	2.72443	0.00804925	0.719758	2.65
Single-cell pbulk	CD4_Naive	Day 1	HAPLN3	0.427692	5.289	2.72041	0.00807091	0.719758	2.64909
Single-cell pbulk	CD4_Naive	Day 1	SLC4A1AP	0.334787	5.2423	2.69957	0.00810496	0.719758	2.64767
Single-cell pbulk	CD4_Naive	Day 1	SLC43A1	-0.833685	2.73499	-2.72046	0.00811689	0.719758	-2.64717
Single-cell pbulk	CD4_Naive	Day 1	PPP2R1A	0.199819	6.83464	2.71723	0.008183	0.719758	2.64442
Single-cell pbulk	CD4_Naive	Day 1	HMGCR	-0.597271	3.81139	-2.7123	0.00819077	0.719758	-2.6441
Single-cell pbulk	CD4_Naive	Day 1	RAE1	0.37584	5.00799	2.71167	0.00823353	0.719758	2.64234
Single-cell pbulk	CD4_Naive	Day 1	GLB1L	-2.03143	0.0406171	-2.71025	0.00836365	0.719758	-2.63703
Single-cell pbulk	CD4_Naive	Day 1	IFIT3	1.49178	1.96778	2.70824	0.00838641	0.719758	2.6361
Single-cell pbulk	CD4_Naive	Day 1	TMEM55A	0.439319	4.58349	2.70727	0.00843579	0.719758	2.63411
Single-cell pbulk	CD4_Naive	Day 1	RP11-305K5.1	-2.3645	-1.17355	-2.67743	0.00862112	0.719758	-2.62672
Single-cell pbulk	CD4_Naive	Day 1	TRIM21	0.625067	4.47341	2.67268	0.0087372	0.719758	2.62217
Single-cell pbulk	CD4_Naive	Day 1	RLTPR	-0.366445	5.216	-2.69352	0.0087723	0.719758	-2.6208
Single-cell pbulk	CD4_Naive	Day 1	RBBP5	0.397921	4.87411	2.66842	0.00884263	0.719758	2.61808
Single-cell pbulk	CD4_Naive	Day 1	MAU2	-0.343842	5.14353	-2.6864	0.00884456	0.719758	-2.618
Single-cell pbulk	CD4_Naive	Day 1	SCGB3A1	-0.773621	0.233803	-2.68572	0.00890952	0.719758	-2.61551
Single-cell pbulk	CD4_Naive	Day 1	ANXA9	2.1246	-0.912594	2.67189	0.00912049	0.719758	2.6075
Single-cell pbulk	CD4_Naive	Day 1	CLK2	0.301979	5.43621	2.64841	0.00934724	0.719758	2.59909
Single-cell pbulk	CD4_Naive	Day 1	MT2A	0.47185	5.96388	2.66332	0.00946996	0.719758	2.59461
Single-cell pbulk	CD4_Naive	Day 1	ACTG1	0.174397	10.4866	2.66227	0.00949678	0.719758	2.59363
Single-cell pbulk	CD4_Naive	Day 1	C5orf58	-2.14651	-1.32041	-2.65899	0.00952094	0.719758	-2.59276
Single-cell pbulk	CD4_Naive	Day 1	SLC12A6	-0.302064	5.57398	-2.66181	0.00953482	0.719758	-2.59226
Single-cell pbulk	CD4_Naive	Day 1	PSME1	0.304908	8.68051	2.65723	0.00965749	0.719758	2.58786
Single-cell pbulk	CD4_Naive	Day 1	ZNF749	-0.506412	3.91267	-2.65645	0.0096704	0.719758	-2.5874
Single-cell pbulk	CD4_Naive	Day 1	AGTPBP1	-0.352229	5.57251	-2.65181	0.00976533	0.719758	-2.58403
Single-cell pbulk	CD4_Naive	Day 1	TCP11L2	-0.281955	6.32107	-2.64807	0.00981269	0.719758	-2.58236
Single-cell pbulk	CD4_Naive	Day 1	RCHY1	0.461153	4.21899	2.64715	0.0098555	0.719758	2.58086
Single-cell pbulk	CD4_Naive	Day 1	LAT	0.172981	8.23408	2.64608	0.00990787	0.719758	2.57903
Single-cell pbulk	CD4_Naive	Day 1	MX1	0.361405	5.72731	2.64661	0.00991057	0.719758	2.57893
Single-cell pbulk	CD4_Naive	Day 1	ARHGEF2	0.331541	5.68864	2.64435	0.00999076	0.719758	2.57615
Single-cell pbulk	CD4_Naive	Day 1	TBX19	2.3383	-0.2666	2.62364	0.0100085	0.719758	2.57553
Single-cell pbulk	CD4_Naive	Day 1	CLIC5	-1.60814	1.12513	-2.63663	0.010079	0.719758	-2.57311
Single-cell pbulk	CD4_Naive	Day 1	PSMA5	0.361254	6.58574	2.64166	0.0101129	0.719758	2.57195
Single-cell pbulk	CD4_Naive	Day 1	IGFBP6	-2.12272	-1.23922	-2.63486	0.0101316	0.719758	-2.57131
Single-cell pbulk	CD4_Naive	Day 1	HRSP12	0.655163	3.34012	2.63518	0.0101552	0.719758	2.5705
Single-cell pbulk	CD4_Naive	Day 1	WRNIP1	0.317163	5.6148	2.62807	0.0102189	0.719758	2.56833
Single-cell pbulk	CD4_Naive	Day 1	IP6K1	0.374455	4.66719	2.63215	0.0102332	0.719758	2.56785
Single-cell pbulk	CD4_Naive	Day 1	ANXA2	-0.536445	4.36596	-2.62854	0.0105058	0.719758	-2.55872
Single-cell pbulk	CD4_Naive	Day 1	RP11-505K9.1	-1.38816	1.28948	-2.6043	0.0105521	0.719758	-2.55719
Single-cell pbulk	CD4_Naive	Day 1	TMEM259	-0.187773	6.74506	-2.62422	0.0105647	0.719758	-2.55678
Single-cell pbulk	CD4_Naive	Day 1	HRAS	0.45442	4.09319	2.62959	0.0105665	0.719758	2.55672
Single-cell pbulk	CD4_Naive	Day 1	LILRA3	-2.03262	-0.689635	-2.60246	0.0106065	0.719758	-2.5554
Single-cell pbulk	CD4_Naive	Day 1	NCOA6	-0.395705	4.73093	-2.59686	0.0107713	0.719758	-2.55003
Single-cell pbulk	CD4_Naive	Day 1	GPR18	0.753998	4.13756	2.6139	0.0108002	0.719758	2.5491
Single-cell pbulk	CD4_Naive	Day 1	ATP10D	1.22165	1.62231	2.61868	0.0108114	0.719758	2.54874
Single-cell pbulk	CD4_Naive	Day 1	CDHR3	-0.566297	3.72317	-2.61191	0.0108219	0.719758	-2.5484
Single-cell pbulk	CD4_Naive	Day 1	GBP1	0.831421	5.99248	2.60684	0.0109827	0.725833	2.54325
Single-cell pbulk	CD4_Naive	Day 1	PSME2	0.369787	7.69697	2.60397	0.0111141	0.728555	2.53909
Single-cell pbulk	CD4_Naive	Day 1	CTD-2192J16.22	-1.60881	1.01342	-2.59466	0.0112381	0.728555	-2.53521
Single-cell pbulk	CD4_Naive	Day 1	AC107081.5	-2.05	-0.493931	-2.59504	0.011401	0.728555	-2.53016
Single-cell pbulk	CD4_Naive	Day 1	NELFE	-0.274198	5.4469	-2.59145	0.0114331	0.728555	-2.52918
Single-cell pbulk	CD4_Naive	Day 1	RP5-864K19.4	-1.43749	1.20502	-2.5937	0.0114369	0.728555	-2.52906
Single-cell pbulk	CD4_Naive	Day 1	IFITM2	0.17757	8.89676	2.58966	0.0115517	0.728555	2.52555
Single-cell pbulk	CD4_Naive	Day 1	SPOCK2	-0.161738	8.29647	-2.57819	0.0118802	0.728555	-2.51568
Single-cell pbulk	CD4_Naive	Day 1	METTL8	0.571251	3.61814	2.58359	0.01196	0.728555	2.51332
Single-cell pbulk	CD4_Naive	Day 1	C5orf51	0.361227	5.26611	2.57316	0.0119698	0.728555	2.51303
Single-cell pbulk	CD4_Naive	Day 1	CCDC102A	0.85761	3.03167	2.56528	0.0122332	0.728555	2.50534
Single-cell pbulk	CD4_Naive	Day 1	DUSP28	-0.53334	4.04388	-2.55932	0.0124118	0.728555	-2.50022
Single-cell pbulk	CD4_Naive	Day 1	OAZ3	2.1502	-1.39006	2.56143	0.0124516	0.728555	2.49908
Single-cell pbulk	CD4_Naive	Day 1	GET4	0.33503	4.86264	2.53984	0.0125695	0.728555	2.49574
Single-cell pbulk	CD4_Naive	Day 1	CD97	0.267866	6.91339	2.55402	0.0126268	0.728555	2.49413
Single-cell pbulk	CD4_Naive	Day 1	STK38	-0.205974	7.37225	-2.55201	0.0127151	0.728555	-2.49165
Single-cell pbulk	CD4_Naive	Day 1	RP11-894J14.5	-2.12677	-1.52615	-2.55022	0.0128121	0.728555	-2.48895
Single-cell pbulk	CD4_Naive	Day 1	PLXNA3	-0.934976	1.93736	-2.54318	0.0128918	0.728555	-2.48674
Single-cell pbulk	CD4_Naive	Day 1	CCDC107	0.331848	5.7297	2.54641	0.0128979	0.728555	2.48658
Single-cell pbulk	CD4_Naive	Day 1	CLTC	0.307488	5.76912	2.52989	0.0129058	0.728555	2.48636
Single-cell pbulk	CD4_Naive	Day 1	FAM153C	-0.455329	3.42293	-2.54571	0.0129986	0.728555	-2.48381
Single-cell pbulk	CD4_Naive	Day 1	ACTB	0.155987	12.3761	2.54381	0.0130055	0.728555	2.48362
Single-cell pbulk	CD4_Naive	Day 1	RP11-91I20.2	2.21218	-0.870722	2.53694	0.0130509	0.728555	2.48238
Single-cell pbulk	CD4_Naive	Day 1	TEX30	0.604574	3.76599	2.53916	0.0131025	0.728555	2.48097
Single-cell pbulk	CD4_Naive	Day 1	VPS13D	-0.288236	5.49482	-2.54082	0.0131054	0.728555	-2.48089
Single-cell pbulk	CD4_Naive	Day 1	GNG11	2.46587	-1.23658	2.53732	0.0131589	0.728555	2.47944
Single-cell pbulk	CD4_Naive	Day 1	CD82	-0.338066	5.49121	-2.54677	0.0131708	0.728555	-2.47912
Single-cell pbulk	CD4_Naive	Day 1	RP11-89K10.1	0.818092	2.57485	2.52102	0.0132193	0.728555	2.47781
Single-cell pbulk	CD4_Naive	Day 1	CDC42SE1	-0.161941	7.75049	-2.53875	0.0132251	0.728555	-2.47765
Single-cell pbulk	CD4_Naive	Day 1	APOL6	0.492894	5.81087	2.53271	0.0132563	0.728555	2.47681
Single-cell pbulk	CD4_Naive	Day 1	DBT	0.531125	3.28793	2.53508	0.013258	0.728555	2.47676
Single-cell pbulk	CD4_Naive	Day 1	TMEM9B	0.383494	5.41244	2.5337	0.0133586	0.728555	2.47406
Single-cell pbulk	CD4_Naive	Day 1	ADAP1	-1.10386	1.91935	-2.52936	0.0134673	0.728555	-2.47117
Single-cell pbulk	CD4_Naive	Day 1	ANKRD40	0.428397	4.209	2.53302	0.0134687	0.728555	2.47113
Single-cell pbulk	CD4_Naive	Day 1	FAM208A	-0.222086	6.76621	-2.53742	0.0134796	0.728555	-2.47084
Single-cell pbulk	CD4_Naive	Day 1	C5orf56	0.363243	6.06368	2.52762	0.0135709	0.728555	2.46842
Single-cell pbulk	CD4_Naive	Day 1	EXOC1	0.355146	5.10381	2.52422	0.0136357	0.728555	2.46672
Single-cell pbulk	CD4_Naive	Day 1	RP3-395M20.12	0.393711	4.64552	2.52535	0.0136898	0.728555	2.4653
Single-cell pbulk	CD4_Naive	Day 1	RAB35	0.474946	4.47357	2.50461	0.0138145	0.728555	2.46205
Single-cell pbulk	CD4_Naive	Day 1	DNAI2	-1.54859	0.464188	-2.51705	0.0139089	0.728555	-2.45961
Single-cell pbulk	CD4_Naive	Day 1	GTF3C5	0.396139	4.92918	2.5151	0.0139207	0.728555	2.4593
Single-cell pbulk	CD4_Naive	Day 1	TNFRSF14	0.234704	7.3112	2.51686	0.013982	0.728555	2.45772
Single-cell pbulk	CD4_Naive	Day 1	MRPL16	0.26264	5.93518	2.51506	0.01399	0.728555	2.45752
Single-cell pbulk	CD4_Naive	Day 1	AC127496.1	-2.10477	-0.643803	-2.51558	0.0140241	0.728555	-2.45665
Single-cell pbulk	CD4_Naive	Day 1	TACC1	0.315361	5.81453	2.49892	0.0144939	0.739433	2.44478
Single-cell pbulk	CD4_Naive	Day 1	CD302	0.956401	1.87712	2.50009	0.0145609	0.739433	2.44312
Single-cell pbulk	CD4_Naive	Day 1	MLYCD	0.571244	3.36618	2.49963	0.0145812	0.739433	2.44262
Single-cell pbulk	CD4_Naive	Day 1	LIMS1	-0.374883	6.05723	-2.49857	0.0146534	0.739433	-2.44083
Single-cell pbulk	CD4_Naive	Day 1	ISY1	0.307019	5.45312	2.48002	0.0147117	0.739433	2.4394
Single-cell pbulk	CD4_Naive	Day 1	ADCY4	-2.25018	-1.20806	-2.47749	0.01484	0.739433	-2.43626
Single-cell pbulk	CD4_Naive	Day 1	RP1-90L6.2	2.16599	-0.394464	2.49426	0.0148449	0.739433	2.43614
Single-cell pbulk	CD4_Naive	Day 1	C18orf21	0.453992	4.28765	2.47494	0.0149442	0.739433	2.43373
Single-cell pbulk	CD4_Naive	Day 1	RP2	0.671103	2.90364	2.47238	0.0150444	0.739433	2.43131
Single-cell pbulk	CD4_Naive	Day 1	FAM86C1	1.09556	2.09169	2.48657	0.0152876	0.739433	2.42549
Single-cell pbulk	CD4_Naive	Day 1	ASPHD2	0.852851	2.26015	2.46495	0.0153092	0.739433	2.42498
Single-cell pbulk	CD4_Naive	Day 1	DPY19L1	-1.8426	0.161097	-2.47985	0.0153143	0.739433	-2.42486
Single-cell pbulk	CD4_Naive	Day 1	RP11-474I16.8	1.8959	-1.50866	2.48001	0.0153439	0.739433	2.42416
Single-cell pbulk	CD4_Naive	Day 1	MSMO1	0.596217	3.92118	2.47651	0.0154277	0.739433	2.42218
Single-cell pbulk	CD4_Naive	Day 1	PPIL6	-1.65579	1.06383	-2.47631	0.0154464	0.739433	-2.42174
Single-cell pbulk	CD4_Naive	Day 1	TNK2	-0.47158	3.72876	-2.47361	0.0155622	0.739433	-2.41902
Single-cell pbulk	CD4_Naive	Day 1	C2orf43	-0.544495	3.94761	-2.47048	0.0156215	0.739433	-2.41764
Single-cell pbulk	CD4_Naive	Day 1	TIGIT	-0.84813	3.13959	-2.47658	0.0156589	0.739433	-2.41677
Single-cell pbulk	CD4_Naive	Day 1	FBXO5	0.984146	2.31884	2.4531	0.0157938	0.739433	2.41365
Single-cell pbulk	CD4_Naive	Day 1	TAP1	0.419426	6.67843	2.46823	0.0157949	0.739433	2.41362
Single-cell pbulk	CD4_Naive	Day 1	BASP1	-2.5638	0.248824	-2.46426	0.0158566	0.739433	-2.4122
Single-cell pbulk	CD4_Naive	Day 1	PPM1K	0.212086	6.43281	2.46391	0.016015	0.739433	2.40857
Single-cell pbulk	CD4_Naive	Day 1	NDUFA7.1	0.369713	4.776	2.46421	0.016039	0.739433	2.40803
Single-cell pbulk	CD4_Naive	Day 1	CTAGE5	0.26453	5.46351	2.46394	0.0160489	0.739433	2.4078
Single-cell pbulk	CD4_Naive	Day 1	AC009120.6	2.09895	-0.154418	2.44584	0.0161303	0.739433	2.40595
Single-cell pbulk	CD4_Naive	Day 1	KCNN4	-0.619048	3.07369	-2.46229	0.0161429	0.739433	-2.40567
Single-cell pbulk	CD4_Naive	Day 1	RMND5A	-0.279982	5.11017	-2.46224	0.0161455	0.739433	-2.40561
Single-cell pbulk	CD4_Naive	Day 1	AC103563.8	-1.00284	2.26728	-2.45735	0.0162795	0.740026	-2.40259
Single-cell pbulk	CD4_Naive	Day 1	SIPA1L3	0.486029	3.63665	2.47097	0.0163001	0.740026	2.40212
Single-cell pbulk	CD4_Naive	Day 1	PLCD1	-0.541901	3.87369	-2.45838	0.0164202	0.740033	-2.39944
Single-cell pbulk	CD4_Naive	Day 1	LINC00265	-1.12244	1.47473	-2.45087	0.016442	0.740033	-2.39895
Single-cell pbulk	CD4_Naive	Day 1	CDC14B	-0.571252	3.73603	-2.45151	0.0166015	0.742747	-2.39542
Single-cell pbulk	CD4_Naive	Day 1	VAMP5	0.255706	6.07013	2.44867	0.016757	0.742747	2.392
Single-cell pbulk	CD4_Naive	Day 1	IRF1	0.676053	7.84584	2.44459	0.0168242	0.742747	2.39053
Single-cell pbulk	CD4_Naive	Day 1	CTC-444N24.6	-1.54943	0.108393	-2.42843	0.0168785	0.742747	-2.38934
Single-cell pbulk	CD4_Naive	Day 1	TOR1AIP1	0.208099	5.96801	2.44206	0.0169673	0.742747	2.38742
Single-cell pbulk	CD4_Naive	Day 1	GDPD1	-0.723131	2.85917	-2.42556	0.0169741	0.742747	-2.38727
Single-cell pbulk	CD4_Naive	Day 1	HCN2	1.20053	1.6463	2.44486	0.0170289	0.742747	2.38608
Single-cell pbulk	CD4_Naive	Day 1	HMGN3	-0.184505	7.04391	-2.43693	0.0172396	0.742747	-2.38156
Single-cell pbulk	CD4_Naive	Day 1	HID1	-1.34779	1.51648	-2.43242	0.0172544	0.742747	-2.38124
Single-cell pbulk	CD4_Naive	Day 1	AL591479.1	-0.605939	2.99082	-2.43379	0.0173195	0.742747	-2.37985
Single-cell pbulk	CD4_Naive	Day 1	RAB8A	0.268853	5.77384	2.43165	0.0174655	0.742747	2.37676
Single-cell pbulk	CD4_Naive	Day 1	NAA15	0.280356	5.44183	2.42698	0.0175232	0.742747	2.37554
Single-cell pbulk	CD4_Naive	Day 1	LIPC	-1.62767	0.846031	-2.42625	0.0175543	0.742747	-2.37489
Single-cell pbulk	CD4_Naive	Day 1	LY6E	0.208507	7.91616	2.42871	0.0175984	0.742747	2.37396
Single-cell pbulk	CD4_Naive	Day 1	NUDT9	0.441452	4.19837	2.41213	0.0176085	0.742747	2.37375
Single-cell pbulk	CD4_Naive	Day 1	GRAP	0.455154	4.41556	2.42395	0.0177044	0.742747	2.37174
Single-cell pbulk	CD4_Naive	Day 1	CXorf23	-0.511417	3.6738	-2.41984	0.0178873	0.742747	-2.36794
Single-cell pbulk	CD4_Naive	Day 1	C10orf118	0.286338	5.76694	2.41861	0.0178929	0.742747	2.36783
Single-cell pbulk	CD4_Naive	Day 1	RPTOR	-0.36504	5.33059	-2.41991	0.0179551	0.742747	-2.36654
Single-cell pbulk	CD4_Naive	Day 1	NUP107	-0.310642	5.63458	-2.41938	0.0179788	0.742747	-2.36605
Single-cell pbulk	CD4_Naive	Day 1	GCAT	1.27726	1.66721	2.41928	0.0179961	0.742747	2.3657
Single-cell pbulk	CD4_Naive	Day 1	IFI35	0.457722	4.98707	2.41472	0.0181133	0.744641	2.36329
Single-cell pbulk	CD4_Naive	Day 1	IRF7	0.442228	5.2822	2.41239	0.0183077	0.745495	2.35934
Single-cell pbulk	CD4_Naive	Day 1	C15orf41	-0.571245	3.26586	-2.41229	0.0183492	0.745495	-2.3585
Single-cell pbulk	CD4_Naive	Day 1	PIH1D1	-0.248864	5.86097	-2.41294	0.018355	0.745495	-2.35838
Single-cell pbulk	CD4_Naive	Day 1	HIST1H2AJ	-1.54955	0.956087	-2.41418	0.018507	0.745495	-2.35532
Single-cell pbulk	CD4_Naive	Day 1	MGAT4A	-0.159678	7.83733	-2.40919	0.0185382	0.745495	-2.35469
Single-cell pbulk	CD4_Naive	Day 1	RP1-37N7.3	-1.93894	-0.261214	-2.40385	0.0185624	0.745495	-2.3542
Single-cell pbulk	CD4_Naive	Day 1	TUBA1C	0.50549	4.28274	2.39976	0.0186854	0.74607	2.35175
Single-cell pbulk	CD4_Naive	Day 1	GINS3	1.57657	0.432277	2.40111	0.0187196	0.74607	2.35107
Single-cell pbulk	CD4_Naive	Day 1	FAM85A	-0.596422	4.15841	-2.40158	0.0187912	0.746075	-2.34965
Single-cell pbulk	CD4_Naive	Day 1	AC012487.2	1.04344	1.48457	2.39594	0.0190224	0.752394	2.34509
Single-cell pbulk	CD4_Naive	Day 1	RAB24	0.350199	5.28287	2.39268	0.01925	0.758522	2.34065
Single-cell pbulk	CD4_Naive	Day 1	HS3ST3B1	-0.528847	3.93202	-2.38974	0.0194706	0.759071	-2.3364
Single-cell pbulk	CD4_Naive	Day 1	RP5-1043L13.1	-1.98495	-0.337839	-2.38561	0.0195201	0.759071	-2.33545
Single-cell pbulk	CD4_Naive	Day 1	CYLD	-0.154459	8.03204	-2.38664	0.019561	0.759071	-2.33466
Single-cell pbulk	CD4_Naive	Day 1	AC009950.2	1.18553	0.985751	2.38498	0.019657	0.759071	2.33283
Single-cell pbulk	CD4_Naive	Day 1	FLT3LG	0.182651	8.26511	2.38435	0.0197043	0.759071	2.33193
Single-cell pbulk	CD4_Naive	Day 1	ESD	0.227251	6.36005	2.38235	0.0198578	0.759071	2.32902
Single-cell pbulk	CD4_Naive	Day 1	ARHGAP44	-2.33105	-1.17852	-2.36543	0.0198631	0.759071	-2.32892
Single-cell pbulk	CD4_Naive	Day 1	PIGO	-0.525724	3.57858	-2.37593	0.0198989	0.759071	-2.32825
Single-cell pbulk	CD4_Naive	Day 1	SAMD9L	0.447929	5.16929	2.37488	0.0199766	0.759071	2.32679
Single-cell pbulk	CD4_Naive	Day 1	NUBP1	0.412188	3.99511	2.3772	0.0199909	0.759071	2.32652
Single-cell pbulk	CD4_Naive	Day 1	CLASRP	0.247116	5.36234	2.37351	0.020083	0.759809	2.32479
Single-cell pbulk	CD4_Naive	Day 1	PSAT1	0.837219	2.79723	2.37363	0.0201873	0.760995	2.32285
Single-cell pbulk	CD4_Naive	Day 1	XRCC1	0.284441	5.01046	2.37114	0.0203723	0.76493	2.31942
Single-cell pbulk	CD4_Naive	Day 1	FAM173A	0.400769	4.48087	2.36807	0.0204382	0.76493	2.31821
Single-cell pbulk	CD4_Naive	Day 1	ZNF566	-0.490073	3.67351	-2.36375	0.0205782	0.765587	-2.31564
Single-cell pbulk	CD4_Naive	Day 1	CNDP2	0.306938	5.33348	2.36321	0.0206975	0.765587	2.31346
Single-cell pbulk	CD4_Naive	Day 1	SLC4A7	-0.291121	5.76882	-2.36351	0.0207182	0.765587	-2.31308
Single-cell pbulk	CD4_Naive	Day 1	LPP	0.376207	5.05954	2.3614	0.020749	0.765587	2.31252
Single-cell pbulk	CD4_Naive	Day 28	C1orf21	2.85782	-0.26718	3.3726	0.0012047	0.769511	3.23776
Single-cell pbulk	CD4_Naive	Day 28	RP11-94L15.2	-0.670944	4.24102	-3.35896	0.00120634	0.769511	-3.23738
Single-cell pbulk	CD4_Naive	Day 28	DPY19L1	-2.6725	0.161097	-3.34895	0.00125279	0.769511	-3.22658
Single-cell pbulk	CD4_Naive	Day 1	DYM	-0.249612	5.71241	-2.34432	0.0209585	0.770595	-2.30873
Single-cell pbulk	CD4_Naive	Day 1	DRAP1	0.204366	7.41982	2.35587	0.0210872	0.77137	2.30642
Single-cell pbulk	CD4_Naive	Day 1	TRMT61B	0.432277	4.64375	2.35456	0.0211273	0.77137	2.3057
Single-cell pbulk	CD4_Naive	Day 28	CIB2	1.43866	1.62039	3.34355	0.00134094	0.777896	3.20707
Single-cell pbulk	CD4_Naive	Day 1	GRK6	0.230001	7.13822	2.3475	0.021394	0.778384	2.30096
Single-cell pbulk	CD4_Naive	Day 1	XPNPEP3	0.370475	4.84897	2.34493	0.0216031	0.781972	2.29727
Single-cell pbulk	CD4_Naive	Day 1	LLPH	-0.322	4.88737	-2.34399	0.0217109	0.781972	-2.29539
Single-cell pbulk	CD4_Naive	Day 1	CENPK	-0.27212	5.38208	-2.34468	0.0217292	0.781972	-2.29507
Single-cell pbulk	CD4_Naive	Day 1	TBL1X	-0.320813	5.50868	-2.34223	0.0217922	0.781972	-2.29397
Single-cell pbulk	CD4_Naive	Day 1	SLC39A6	0.386341	4.57045	2.32446	0.0220434	0.784306	2.28962
Single-cell pbulk	CD4_Naive	Day 1	TMEM140	0.602598	4.21659	2.33338	0.022062	0.784306	2.2893
Single-cell pbulk	CD4_Naive	Day 1	KLF3	-0.247475	7.71756	-2.33579	0.0221067	0.784306	-2.28853
Single-cell pbulk	CD4_Naive	Day 1	GLG1	-0.137691	7.73043	-2.3312	0.0224118	0.784306	-2.28332
Single-cell pbulk	CD4_Naive	Day 1	STX18	-0.461375	4.05616	-2.33071	0.0224217	0.784306	-2.28315
Single-cell pbulk	CD4_Naive	Day 1	LINS	0.215201	6.45463	2.32141	0.0229805	0.784306	2.27376
Single-cell pbulk	CD4_Naive	Day 1	IPO4	1.14352	1.63692	2.31808	0.0230643	0.784306	2.27237
Single-cell pbulk	CD4_Naive	Day 1	CTBS	0.270868	5.48118	2.31584	0.0231691	0.784306	2.27063
Single-cell pbulk	CD4_Naive	Day 1	COPG1	0.348106	5.17154	2.30339	0.0232084	0.784306	2.26999
Single-cell pbulk	CD4_Naive	Day 1	TMED5	0.344107	5.67401	2.31458	0.023234	0.784306	2.26956
Single-cell pbulk	CD4_Naive	Day 1	SLX4IP	-0.547465	3.39806	-2.31489	0.023301	0.784306	-2.26846
Single-cell pbulk	CD4_Naive	Day 1	ZBP1	0.509739	3.8901	2.31459	0.023307	0.784306	2.26836
Single-cell pbulk	CD4_Naive	Day 1	LRRC41	0.424894	4.52126	2.29936	0.0234843	0.784306	2.26546
Single-cell pbulk	CD4_Naive	Day 1	JAK3	0.226877	7.07195	2.31078	0.0236823	0.784306	2.26225
Single-cell pbulk	CD4_Naive	Day 1	RPP30	-0.258391	5.17718	-2.30668	0.0236996	0.784306	-2.26196
Single-cell pbulk	CD4_Naive	Day 1	SBF2-AS1	-1.07189	1.46806	-2.30565	0.0239388	0.784306	-2.25811
Single-cell pbulk	CD4_Naive	Day 1	RP6-206I17.2	-0.855457	2.67805	-2.30118	0.0241131	0.784306	-2.25532
Single-cell pbulk	CD4_Naive	Day 1	PARP11	0.404534	5.09248	2.29558	0.0242729	0.784306	2.25278
Single-cell pbulk	CD4_Naive	Day 1	SSBP4	0.258871	6.01576	2.29823	0.0243225	0.784306	2.252
Single-cell pbulk	CD4_Naive	Day 1	RP11-69H7.3	1.66407	-1.6885	2.29498	0.0245069	0.784306	2.24909
Single-cell pbulk	CD4_Naive	Day 1	MAMDC4	1.92634	-1.31808	2.29315	0.0245546	0.784306	2.24834
Single-cell pbulk	CD4_Naive	Day 1	FCGR3A	-0.831761	2.17335	-2.28119	0.0245752	0.784306	-2.24802
Single-cell pbulk	CD4_Naive	Day 1	IFIT1	0.905323	2.34105	2.29155	0.0245828	0.784306	2.2479
Single-cell pbulk	CD4_Naive	Day 1	KCTD15	-1.64054	-1.63648	-2.29482	0.0245858	0.784306	-2.24785
Single-cell pbulk	CD4_Naive	Day 1	ROGDI	-0.548058	3.38499	-2.29119	0.0247236	0.784306	-2.24569
Single-cell pbulk	CD4_Naive	Day 1	RP11-152N13.16	-1.99918	-1.35989	-2.27842	0.0247444	0.784306	-2.24537
Single-cell pbulk	CD4_Naive	Day 1	ZC3H18	0.26341	5.53029	2.291	0.0247518	0.784306	2.24525
Single-cell pbulk	CD4_Naive	Day 1	MICA	0.51238	3.32942	2.28935	0.024808	0.784306	2.24438
Single-cell pbulk	CD4_Naive	Day 1	ZNF419	0.873191	2.34817	2.2862	0.0249693	0.784306	2.24188
Single-cell pbulk	CD4_Naive	Day 1	B3GNT3	1.93081	-0.57796	2.28852	0.0249841	0.784306	2.24165
Single-cell pbulk	CD4_Naive	Day 1	CTTN	-2.05999	-1.20641	-2.27464	0.0249921	0.784306	-2.24152
Single-cell pbulk	CD4_Naive	Day 1	FAM178A	-0.322114	4.84748	-2.28171	0.0250785	0.784306	-2.24019
Single-cell pbulk	CD4_Naive	Day 1	TRIM22	0.270277	7.3062	2.28322	0.0251258	0.784306	2.23946
Single-cell pbulk	CD4_Naive	Day 1	CTD-2330K9.3	-1.98414	-0.745	-2.28563	0.0251961	0.784306	-2.23838
Single-cell pbulk	CD4_Naive	Day 1	EAPP	-0.216118	6.43837	-2.27067	0.0252264	0.784306	-2.23792
Single-cell pbulk	CD4_Naive	Day 1	TCF7	-0.110131	9.93647	-2.28279	0.0252353	0.784306	-2.23778
Single-cell pbulk	CD4_Naive	Day 1	ZNF445	-0.341785	4.74907	-2.28147	0.0252421	0.784306	-2.23768
Single-cell pbulk	CD4_Naive	Day 1	APH1B	-0.482269	4.14676	-2.28343	0.0252514	0.784306	-2.23754
Single-cell pbulk	CD4_Naive	Day 1	MZT2A	-0.155317	7.38299	-2.28327	0.02527	0.784306	-2.23725
Single-cell pbulk	CD4_Naive	Day 1	RNF44	0.237272	6.12845	2.28048	0.0253136	0.784306	2.23658
Single-cell pbulk	CD4_Naive	Day 1	LINC00304	-1.70211	-1.53299	-2.27862	0.0254176	0.784306	-2.235
Single-cell pbulk	CD4_Naive	Day 1	CGRRF1	-0.333761	4.57214	-2.28039	0.0255295	0.784306	-2.2333
Single-cell pbulk	CD4_Naive	Day 1	PIWIL4	1.78443	-1.30773	2.2765	0.0256499	0.784306	2.23147
Single-cell pbulk	CD4_Naive	Day 1	THEMIS	0.189627	6.75702	2.27514	0.0257898	0.784306	2.22936
Single-cell pbulk	CD4_Naive	Day 1	THNSL2	1.59503	0.0787065	2.27423	0.0258136	0.784306	2.22901
Single-cell pbulk	CD4_Naive	Day 1	RP11-110I1.12	0.671398	2.63053	2.27236	0.0258348	0.784306	2.22869
Single-cell pbulk	CD4_Naive	Day 1	HVCN1	-0.459017	3.93101	-2.27344	0.0258737	0.784306	-2.2281
Single-cell pbulk	CD4_Naive	Day 1	FBXL4	-0.324497	4.93948	-2.27	0.025948	0.784306	-2.22699
Single-cell pbulk	CD4_Naive	Day 1	RBM14	0.406054	4.44436	2.25919	0.0259574	0.784306	2.22685
Single-cell pbulk	CD4_Naive	Day 1	CCSER2	0.198162	6.35963	2.26945	0.0261382	0.784306	2.22415
Single-cell pbulk	CD4_Naive	Day 1	TSHZ3	1.8567	-1.36023	2.26812	0.0261417	0.784306	2.2241
Single-cell pbulk	CD4_Naive	Day 1	SYN1	-1.91462	-1.38164	-2.25611	0.0261547	0.784306	-2.22391
Single-cell pbulk	CD4_Naive	Day 1	RP11-103B5.2	1.81819	-1.00013	2.26842	0.0261748	0.784306	2.22361
Single-cell pbulk	CD4_Naive	Day 1	CDK20	-0.724698	2.47633	-2.26656	0.0262904	0.784306	-2.22189
Single-cell pbulk	CD4_Naive	Day 1	ZBTB1	0.278444	5.79494	2.25403	0.026292	0.784306	2.22187
Single-cell pbulk	CD4_Naive	Day 1	HAR1B	1.58959	0.534956	2.25326	0.0263411	0.784306	2.22115
Single-cell pbulk	CD4_Naive	Day 1	COMMD9	-0.342054	4.78875	-2.26102	0.0264048	0.784306	-2.22021
Single-cell pbulk	CD4_Naive	Day 1	CLSPN	1.9095	-1.05586	2.26421	0.0264074	0.784306	2.22017
Single-cell pbulk	CD4_Naive	Day 1	RGMB	-0.562981	3.67437	-2.26258	0.026489	0.784306	-2.21897
Single-cell pbulk	CD4_Naive	Day 1	RP11-348F1.2	1.91927	-1.25952	2.2605	0.0266926	0.784306	2.21598
Single-cell pbulk	CD4_Naive	Day 1	C16orf59	1.89668	-1.09487	2.25884	0.0267217	0.784306	2.21556
Single-cell pbulk	CD4_Naive	Day 1	EPSTI1	0.643726	4.82628	2.25898	0.0268185	0.784306	2.21415
Single-cell pbulk	CD4_Naive	Day 1	HPCAL4	-0.57949	3.16481	-2.26019	0.0268301	0.784306	-2.21398
Single-cell pbulk	CD4_Naive	Day 1	GCC2	-0.146376	7.93813	-2.25497	0.0270793	0.784306	-2.21037
Single-cell pbulk	CD4_Naive	Day 1	LINC00909	-0.382267	4.69002	-2.25031	0.0271441	0.784306	-2.20944
Single-cell pbulk	CD4_Naive	Day 1	RP5-1057J7.6	-1.58764	0.332416	-2.24887	0.0275148	0.784306	-2.20414
Single-cell pbulk	CD4_Naive	Day 1	CAMK2G	-0.231238	5.65375	-2.24081	0.0278855	0.784306	-2.19889
Single-cell pbulk	CD4_Naive	Day 1	ADD3	-0.109369	8.3689	-2.24253	0.0279274	0.784306	-2.1983
Single-cell pbulk	CD4_Naive	Day 1	PI16	-0.515158	3.58171	-2.24256	0.027936	0.784306	-2.19818
Single-cell pbulk	CD4_Naive	Day 1	HELZ2	0.625448	3.16646	2.23534	0.0280706	0.784306	2.1963
Single-cell pbulk	CD4_Naive	Day 1	AKR1C3	-0.907164	2.0795	-2.23588	0.0283407	0.784306	-2.19254
Single-cell pbulk	CD4_Naive	Day 1	MAT2B	0.175168	7.22499	2.23471	0.0283908	0.784306	2.19184
Single-cell pbulk	CD4_Naive	Day 1	ZFP82	0.515206	3.30484	2.23373	0.0284457	0.784306	2.19108
Single-cell pbulk	CD4_Naive	Day 1	PLEKHH2	-1.28336	1.12295	-2.23224	0.028674	0.784306	-2.18794
Single-cell pbulk	CD4_Naive	Day 1	CCR6	-1.10025	1.89528	-2.23247	0.0287495	0.784306	-2.18691
Single-cell pbulk	CD4_Naive	Day 1	SNX8	-1.01618	1.84099	-2.21695	0.0288021	0.784306	-2.18618
Single-cell pbulk	CD4_Naive	Day 1	NFAM1	-1.82452	-0.438071	-2.22763	0.0288391	0.784306	-2.18568
Single-cell pbulk	CD4_Naive	Day 1	TOP1MT	0.437294	4.1266	2.2267	0.0288919	0.784306	2.18496
Single-cell pbulk	CD4_Naive	Day 1	RNF111	-0.22796	5.47735	-2.22715	0.0288944	0.784306	-2.18492
Single-cell pbulk	CD4_Naive	Day 1	HMGB2	-0.319448	6.58696	-2.22627	0.0289291	0.784306	-2.18445
Single-cell pbulk	CD4_Naive	Day 1	SMAD1	-1.43158	0.0351398	-2.22322	0.0290057	0.784306	-2.18341
Single-cell pbulk	CD4_Naive	Day 1	TMX4	-0.213593	5.98902	-2.2246	0.0290403	0.784306	-2.18294
Single-cell pbulk	CD4_Naive	Day 1	GTF2E2	0.313382	5.08421	2.22251	0.0290873	0.784306	2.1823
Single-cell pbulk	CD4_Naive	Day 1	HLA-DOA	-1.16984	1.07493	-2.22584	0.0291367	0.784306	-2.18163
Single-cell pbulk	CD4_Naive	Day 1	SMARCD1	0.314559	5.29051	2.21044	0.0292648	0.784306	2.1799
Single-cell pbulk	CD4_Naive	Day 1	TAB1	-0.409711	4.07989	-2.20898	0.0293283	0.784306	-2.17904
Single-cell pbulk	CD4_Naive	Day 1	C19orf38	0.757864	2.01519	2.22252	0.0293987	0.784306	2.1781
Single-cell pbulk	CD4_Naive	Day 1	PSAP	-0.149169	7.48713	-2.21879	0.0294204	0.784306	-2.17781
Single-cell pbulk	CD4_Naive	Day 1	MTR	-0.240989	6.34859	-2.22266	0.0294791	0.784306	-2.17702
Single-cell pbulk	CD4_Naive	Day 1	SAMD9	0.210482	6.2022	2.21716	0.0296438	0.784306	2.17482
Single-cell pbulk	CD4_Naive	Day 1	ZMYND19	0.400166	4.21642	2.21402	0.0296477	0.784306	2.17477
Single-cell pbulk	CD4_Naive	Day 1	BICD2	-0.34151	4.70492	-2.21415	0.0296698	0.784306	-2.17447
Single-cell pbulk	CD4_Naive	Day 1	LIMD2	-0.1072	9.60232	-2.21686	0.0297181	0.784306	-2.17383
Single-cell pbulk	CD4_Naive	Day 1	XRRA1	-0.334512	4.98944	-2.21637	0.0297517	0.784306	-2.17338
Single-cell pbulk	CD4_Naive	Day 1	RP11-549L6.3	-2.05752	-0.795668	-2.21499	0.0298416	0.784306	-2.17219
Single-cell pbulk	CD4_Naive	Day 1	MEOX1	1.0076	1.79445	2.21175	0.0299944	0.784306	2.17016
Single-cell pbulk	CD4_Naive	Day 1	CAPN10	0.361766	4.31656	2.21345	0.0300216	0.784306	2.16981
Single-cell pbulk	CD4_Naive	Day 1	HNRNPF	0.242153	7.63112	2.21145	0.030072	0.784306	2.16914
Single-cell pbulk	CD4_Naive	Day 1	MAN2C1	-0.277712	5.13708	-2.20996	0.0301651	0.784306	-2.16792
Single-cell pbulk	CD4_Naive	Day 1	PRMT5	0.425656	3.9542	2.20628	0.0302154	0.784306	2.16726
Single-cell pbulk	CD4_Naive	Day 1	TIMM22	0.312408	4.46324	2.21203	0.0302309	0.784306	2.16705
Single-cell pbulk	CD4_Naive	Day 1	ZNF100	-0.351952	4.40972	-2.20869	0.030293	0.784306	-2.16624
Single-cell pbulk	CD4_Naive	Day 1	TLR4	1.51933	-0.136288	2.20817	0.0303052	0.784306	2.16608
Single-cell pbulk	CD4_Naive	Day 1	ETV7	1.77608	-0.257595	2.2059	0.0303436	0.784306	2.16558
Single-cell pbulk	CD4_Naive	Day 1	DEDD	0.328699	4.63344	2.2091	0.0303905	0.784306	2.16496
Single-cell pbulk	CD4_Naive	Day 1	ARHGAP27	0.336361	4.77898	2.2036	0.030515	0.784306	2.16334
Single-cell pbulk	CD4_Naive	Day 1	AC144652.1	-0.884064	1.96711	-2.2016	0.0307473	0.784306	-2.16033
Single-cell pbulk	CD4_Naive	Day 1	FAIM3	-0.135688	8.50514	-2.20148	0.0308118	0.784306	-2.15949
Single-cell pbulk	CD4_Naive	Day 1	CYTH1	-0.16732	8.12117	-2.20063	0.0308366	0.784306	-2.15918
Single-cell pbulk	CD4_Naive	Day 1	ZNF10	0.377814	5.79408	2.19912	0.0308947	0.784306	2.15843
Single-cell pbulk	CD4_Naive	Day 1	PDE4B	0.359218	5.89863	2.19928	0.0309251	0.784306	2.15803
Single-cell pbulk	CD4_Naive	Day 1	KLHDC10	0.347872	4.32053	2.18762	0.0309369	0.784306	2.15788
Single-cell pbulk	CD4_Naive	Day 1	ZNF567	0.360538	4.43659	2.19815	0.0309549	0.784306	2.15765
Single-cell pbulk	CD4_Naive	Day 1	THOP1	0.417726	3.71407	2.18646	0.0309813	0.784306	2.15731
Single-cell pbulk	CD4_Naive	Day 1	LINC00657	-0.182836	7.10746	-2.19854	0.0310845	0.784306	-2.15599
Single-cell pbulk	CD4_Naive	Day 1	HDAC4	0.392694	4.54761	2.19594	0.0311615	0.784306	2.155
Single-cell pbulk	CD4_Naive	Day 1	SYNGR3	1.85796	-1.00288	2.19702	0.031171	0.784306	2.15488
Single-cell pbulk	CD4_Naive	Day 1	ZBTB48	0.425604	3.79718	2.19792	0.031176	0.784306	2.15482
Single-cell pbulk	CD4_Naive	Day 1	ALYREF	0.232245	5.98023	2.19505	0.0311952	0.784306	2.15457
Single-cell pbulk	CD4_Naive	Day 1	PROSER1	0.409975	4.22996	2.19392	0.0312313	0.784306	2.15411
Single-cell pbulk	CD4_Naive	Day 1	RASA4B	0.851936	1.69716	2.19853	0.0312403	0.784306	2.154
Single-cell pbulk	CD4_Naive	Day 1	SEC24A	0.422342	3.73902	2.18256	0.0312752	0.784306	2.15355
Single-cell pbulk	CD4_Naive	Day 1	TMEM161A	-0.392836	4.31662	-2.19517	0.0312945	0.784306	-2.15331
Single-cell pbulk	CD4_Naive	Day 1	ERCC1	0.329328	5.057	2.18287	0.0312957	0.784306	2.15329
Single-cell pbulk	CD4_Naive	Day 1	TTC27	0.360915	4.6282	2.18973	0.0313535	0.784306	2.15256
Single-cell pbulk	CD4_Naive	Day 1	TRAF7	-0.394861	4.3808	-2.18113	0.0314231	0.784306	-2.15167
Single-cell pbulk	CD4_Naive	Day 1	PPP3CC	-0.186096	6.8409	-2.19729	0.0314561	0.784306	-2.15125
Single-cell pbulk	CD4_Naive	Day 1	RP11-783K16.13	2.02703	-0.515485	2.19119	0.0314913	0.784306	2.15081
Single-cell pbulk	CD4_Naive	Day 1	AC026202.1	-1.74215	-0.873015	-2.17899	0.0315465	0.784306	-2.15011
Single-cell pbulk	CD4_Naive	Day 1	RP1-43E13.2	1.38482	0.586878	2.18985	0.0317056	0.786389	2.1481
Single-cell pbulk	CD4_Naive	Day 1	PPP1R7	-0.246463	6.03345	-2.18916	0.0318058	0.786483	-2.14684
Single-cell pbulk	CD4_Naive	Day 1	CBWD5	-0.39615	4.38612	-2.18508	0.0320737	0.786483	-2.14349
Single-cell pbulk	CD4_Naive	Day 1	ARL10	-0.741353	2.61382	-2.18091	0.0321669	0.786483	-2.14233
Single-cell pbulk	CD4_Naive	Day 1	DOCK11	-0.227213	5.90021	-2.18169	0.032212	0.786483	-2.14177
Single-cell pbulk	CD4_Naive	Day 1	LILRA6	1.76076	-0.512676	2.18425	0.0322546	0.786483	2.14124
Single-cell pbulk	CD4_Naive	Day 1	C9orf89	-0.383173	4.52879	-2.18081	0.0322727	0.786483	-2.14102
Single-cell pbulk	CD4_Naive	Day 1	CLDND1	-0.238533	6.04469	-2.18241	0.0322968	0.786483	-2.14072
Single-cell pbulk	CD4_Naive	Day 1	EXOSC4	0.546835	3.66382	2.16961	0.0323119	0.786483	2.14053
Single-cell pbulk	CD4_Naive	Day 1	LYRM4	0.365215	4.54943	2.17742	0.0324849	0.788477	2.13839
Single-cell pbulk	CD4_Naive	Day 1	C12orf23	0.235773	6.05393	2.178	0.0325645	0.788477	2.13741
Single-cell pbulk	CD4_Naive	Day 1	SAMD1	0.345516	5.09494	2.17553	0.0326773	0.788477	2.13603
Single-cell pbulk	CD4_Naive	Day 1	IFI44L	0.817465	3.52708	2.17484	0.0327517	0.788477	2.13511
Single-cell pbulk	CD4_Naive	Day 1	SUV39H1	0.682552	2.73994	2.18229	0.0328782	0.788477	2.13357
Single-cell pbulk	CD4_Naive	Day 1	KDELR2	0.241088	5.70107	2.17414	0.0329816	0.788477	2.13231
Single-cell pbulk	CD4_Naive	Day 1	ISG15	0.289374	5.54194	2.1738	0.032987	0.788477	2.13224
Single-cell pbulk	CD4_Naive	Day 1	PINK1	-0.39568	4.11827	-2.17116	0.033015	0.788477	-2.1319
Single-cell pbulk	CD4_Naive	Day 1	STAT3	0.294181	7.64926	2.1701	0.0330798	0.788477	2.13111
Single-cell pbulk	CD4_Naive	Day 1	FGD2	-1.62408	0.265811	-2.15758	0.0332627	0.788477	-2.1289
Single-cell pbulk	CD4_Naive	Day 1	AC093690.1	-1.63607	0.241827	-2.16916	0.0333175	0.788477	-2.12824
Single-cell pbulk	CD4_Naive	Day 1	ITGB1	-0.388662	6.23999	-2.17081	0.0333209	0.788477	-2.1282
Single-cell pbulk	CD4_Naive	Day 1	TEX14	-1.71459	-1.52927	-2.16485	0.0334227	0.788477	-2.12697
Single-cell pbulk	CD4_Naive	Day 1	GORASP1	0.54258	3.10415	2.15755	0.0340854	0.788477	2.11906
Single-cell pbulk	CD4_Naive	Day 1	MLLT4	-1.07263	2.02924	-2.15796	0.0341447	0.788477	-2.11836
Single-cell pbulk	CD4_Naive	Day 1	SBNO1	-0.248069	6.09445	-2.1664	0.0341938	0.788477	-2.11778
Single-cell pbulk	CD4_Naive	Day 1	CASP2	-0.29873	4.83745	-2.15437	0.0342447	0.788477	-2.11718
Single-cell pbulk	CD4_Naive	Day 1	SEMA6A	-1.28621	0.683761	-2.1576	0.0342639	0.788477	-2.11695
Single-cell pbulk	CD4_Naive	Day 1	DPEP2	-0.306528	5.61976	-2.15619	0.0342658	0.788477	-2.11693
Single-cell pbulk	CD4_Naive	Day 1	TAPBP	0.195931	7.60959	2.15579	0.0343038	0.788477	2.11648
Single-cell pbulk	CD4_Naive	Day 1	PAXBP1	-0.217082	6.10733	-2.157	0.0343588	0.788477	-2.11584
Single-cell pbulk	CD4_Naive	Day 1	P2RY8	-0.244543	6.91758	-2.15452	0.0344553	0.788477	-2.1147
Single-cell pbulk	CD4_Naive	Day 1	NOSIP	-0.103366	9.43377	-2.15381	0.0345195	0.788477	-2.11395
Single-cell pbulk	CD4_Naive	Day 1	XYLT2	-0.510335	3.24034	-2.15187	0.0345341	0.788477	-2.11378
Single-cell pbulk	CD4_Naive	Day 1	PRKD2	0.269492	5.5009	2.14074	0.0346264	0.788477	2.1127
Single-cell pbulk	CD4_Naive	Day 1	CYHR1	-0.231534	5.65635	-2.15057	0.0347013	0.788477	-2.11183
Single-cell pbulk	CD4_Naive	Day 1	TICAM1	0.639993	3.61476	2.13861	0.0348053	0.788477	2.11062
Single-cell pbulk	CD4_Naive	Day 1	INO80	-0.257357	5.56382	-2.14636	0.0349168	0.788477	-2.10932
Single-cell pbulk	CD4_Naive	Day 1	RP11-746M1.1	-1.41034	-0.0745309	-2.14657	0.0349472	0.788477	-2.10897
Single-cell pbulk	CD4_Naive	Day 1	PYCARD	0.264986	5.63241	2.15258	0.0349812	0.788477	2.10858
Single-cell pbulk	CD4_Naive	Day 1	MPZL1	-0.731658	2.78159	-2.14337	0.0350003	0.788477	-2.10835
Single-cell pbulk	CD4_Naive	Day 1	MRPL37	0.30466	5.27241	2.13601	0.0350247	0.788477	2.10807
Single-cell pbulk	CD4_Naive	Day 1	RPF2	-0.382472	4.3968	-2.14371	0.035165	0.788477	-2.10645
Single-cell pbulk	CD4_Naive	Day 1	SFT2D2	0.219759	5.04927	2.1434	0.0353392	0.788477	2.10445
Single-cell pbulk	CD4_Naive	Day 1	RP11-326C3.12	0.769262	2.20756	2.14346	0.0353478	0.788477	2.10435
Single-cell pbulk	CD4_Naive	Day 1	LPIN2	-0.190766	6.88272	-2.14231	0.0354612	0.788477	-2.10305
Single-cell pbulk	CD4_Naive	Day 1	CCDC174	0.28431	5.4019	2.14206	0.0354974	0.788477	2.10264
Single-cell pbulk	CD4_Naive	Day 1	ITPKB	-0.253316	6.70847	-2.14503	0.035512	0.788477	-2.10247
Single-cell pbulk	CD4_Naive	Day 1	JAK1	-0.114526	8.79635	-2.14049	0.0355485	0.788477	-2.10205
Single-cell pbulk	CD4_Naive	Day 1	NRBF2	0.43465	4.89871	2.13592	0.0356307	0.788477	2.10112
Single-cell pbulk	CD4_Naive	Day 1	LRBA	-0.260128	6.30873	-2.13981	0.0356484	0.788477	-2.10091
Single-cell pbulk	CD4_Naive	Day 1	CDC42EP2	-1.6969	-1.28018	-2.13879	0.0357214	0.788477	-2.10008
Single-cell pbulk	CD4_Naive	Day 1	IL36A	-1.76619	-1.36638	-2.1379	0.0357249	0.788477	-2.10004
Single-cell pbulk	CD4_Naive	Day 1	HEATR3	-0.413414	4.0726	-2.13673	0.0357988	0.788477	-2.0992
Single-cell pbulk	CD4_Naive	Day 1	RTCB	-0.234897	5.51454	-2.13456	0.0358911	0.788477	-2.09816
Single-cell pbulk	CD4_Naive	Day 1	TSEN34	0.472076	4.3918	2.12528	0.0359296	0.788477	2.09772
Single-cell pbulk	CD4_Naive	Day 1	OAS1	0.635341	3.17812	2.13528	0.0359428	0.788477	2.09757
Single-cell pbulk	CD4_Naive	Day 1	CLK1	0.232922	6.4804	2.1346	0.0360319	0.788774	2.09657
Single-cell pbulk	CD4_Naive	Day 1	ZNF770	-0.239678	6.07268	-2.12054	0.0363398	0.788786	-2.09311
Single-cell pbulk	CD4_Naive	Day 1	EIF2S1	-0.207308	5.47127	-2.12948	0.0364028	0.788786	-2.0924
Single-cell pbulk	CD4_Naive	Day 1	FMN1	0.866922	0.382545	2.12991	0.0364117	0.788786	2.0923
Single-cell pbulk	CD4_Naive	Day 1	TPGS2	-0.246306	5.19155	-2.1299	0.036516	0.788786	-2.09114
Single-cell pbulk	CD4_Naive	Day 1	ZKSCAN8	-0.368742	4.0416	-2.1267	0.0365465	0.788786	-2.09079
Single-cell pbulk	CD4_Naive	Day 1	RARRES3	0.188756	8.05117	2.12924	0.0365473	0.788786	2.09079
Single-cell pbulk	CD4_Naive	Day 1	MARCH3	0.440665	4.20878	2.12822	0.0365613	0.788786	2.09063
Single-cell pbulk	CD4_Naive	Day 1	DNAH14	-1.83161	-1.04678	-2.12811	0.0366596	0.789277	-2.08954
Single-cell pbulk	CD4_Naive	Day 1	H2AFV	0.139246	7.17554	2.12394	0.0369286	0.790917	2.08655
Single-cell pbulk	CD4_Naive	Day 1	CHTOP	0.275203	5.56784	2.11971	0.0370733	0.790917	2.08496
Single-cell pbulk	CD4_Naive	Day 1	RP11-16P6.1	1.7396	-1.25035	2.12204	0.0371504	0.790917	2.08411
Single-cell pbulk	CD4_Naive	Day 1	CACTIN-AS1	-1.81282	-0.743852	-2.11946	0.0372658	0.790917	-2.08284
Single-cell pbulk	CD4_Naive	Day 1	LRSAM1	-0.547321	2.86802	-2.11823	0.0372868	0.790917	-2.08261
Single-cell pbulk	CD4_Naive	Day 1	ORC4	0.235065	5.3663	2.11808	0.037315	0.790917	2.0823
Single-cell pbulk	CD4_Naive	Day 1	PBXIP1	-0.183963	7.40539	-2.11919	0.037336	0.790917	-2.08207
Single-cell pbulk	CD4_Naive	Day 1	ZNF485	0.74582	2.76919	2.11693	0.0373633	0.790917	2.08177
Single-cell pbulk	CD4_Naive	Day 1	CDC42BPA	-1.52678	-0.86239	-2.11938	0.0374175	0.790917	-2.08118
Single-cell pbulk	CD4_Naive	Day 1	BCL3	0.663974	3.93997	2.11504	0.0376423	0.793507	2.07873
Single-cell pbulk	CD4_Naive	Day 1	RP11-111M22.3	-0.486516	3.33101	-2.1126	0.037692	0.793507	-2.07819
Single-cell pbulk	CD4_Naive	Day 1	FRG1	-0.254403	5.44282	-2.11074	0.0379672	0.797692	-2.07521
Single-cell pbulk	CD4_Naive	Day 1	ZC3H7B	-0.36831	4.19604	-2.10935	0.0381717	0.797992	-2.07301
Single-cell pbulk	CD4_Naive	Day 1	NUP54	-0.256835	5.24943	-2.10833	0.0382773	0.797992	-2.07187
Single-cell pbulk	CD4_Naive	Day 1	CLIC1	0.217193	6.92527	2.10754	0.0383852	0.797992	2.07072
Single-cell pbulk	CD4_Naive	Day 1	AC015987.2	1.06497	1.15523	2.10998	0.0384139	0.797992	2.07041
Single-cell pbulk	CD4_Naive	Day 1	GADD45GIP1	0.206776	6.37582	2.10569	0.038511	0.797992	2.06937
Single-cell pbulk	CD4_Naive	Day 1	FAM86B1	-1.42819	-0.087034	-2.10711	0.0385606	0.797992	-2.06885
Single-cell pbulk	CD4_Naive	Day 1	LMAN2L	0.611323	2.61315	2.0949	0.0385633	0.797992	2.06882
Single-cell pbulk	CD4_Naive	Day 1	EPN2	0.909424	1.91852	2.10358	0.0386351	0.797992	2.06805
Single-cell pbulk	CD4_Naive	Day 1	GPRC5B	1.15765	1.58184	2.10407	0.0386809	0.797992	2.06757
Single-cell pbulk	CD4_Naive	Day 1	IL13RA1	-1.73422	0.0580458	-2.09231	0.0388455	0.797992	-2.06582
Single-cell pbulk	CD4_Naive	Day 1	SECISBP2	-0.185378	6.83575	-2.10214	0.039021	0.797992	-2.06396
Single-cell pbulk	CD4_Naive	Day 1	SARDH	-0.58733	3.10523	-2.1009	0.0390418	0.797992	-2.06375
Single-cell pbulk	CD4_Naive	Day 1	CD52	-0.0916384	10.2737	-2.09898	0.039192	0.797992	-2.06217
Single-cell pbulk	CD4_Naive	Day 1	TUBB4A	0.973902	1.55637	2.10155	0.0392069	0.797992	2.06201
Single-cell pbulk	CD4_Naive	Day 1	TRBV11-2	0.585102	5.68877	2.09962	0.0392357	0.797992	2.06171
Single-cell pbulk	CD4_Naive	Day 1	ZNF644	0.196045	6.51081	2.09981	0.0393331	0.797992	2.06068
Single-cell pbulk	CD4_Naive	Day 1	FAM21A	-0.258815	5.37689	-2.09489	0.0394189	0.797992	-2.05979
Single-cell pbulk	CD4_Naive	Day 1	CNPY4	-0.430007	4.05047	-2.09378	0.0394286	0.797992	-2.05969
Single-cell pbulk	CD4_Naive	Day 1	AC005329.7	-1.7673	-0.6802	-2.09169	0.039839	0.797992	-2.05541
Single-cell pbulk	CD4_Naive	Day 1	DYNC2H1	-0.920084	2.16891	-2.08093	0.0398921	0.797992	-2.05486
Single-cell pbulk	CD4_Naive	Day 1	RAB7A	-0.150196	6.92145	-2.08947	0.0399484	0.797992	-2.05428
Single-cell pbulk	CD4_Naive	Day 1	SERPINB1	0.179051	7.09028	2.091	0.0400062	0.797992	2.05368
Single-cell pbulk	CD4_Naive	Day 1	HUWE1	-0.173273	6.16838	-2.09038	0.0400205	0.797992	-2.05354
Single-cell pbulk	CD4_Naive	Day 1	NREP	-1.14852	1.76638	-2.08878	0.0401826	0.797992	-2.05187
Single-cell pbulk	CD4_Naive	Day 1	SMYD4	-0.355223	4.40268	-2.08607	0.0402188	0.797992	-2.05149
Single-cell pbulk	CD4_Naive	Day 1	CWF19L1	-0.292608	4.86231	-2.08371	0.0403263	0.797992	-2.05039
Single-cell pbulk	CD4_Naive	Day 1	YTHDF2	0.197438	6.2431	2.07616	0.0403459	0.797992	2.05019
Single-cell pbulk	CD4_Naive	Day 1	CCZ1	0.782665	2.54233	2.08197	0.0405717	0.797992	2.04788
Single-cell pbulk	CD4_Naive	Day 1	SIRT7	0.243398	5.36984	2.08316	0.0405755	0.797992	2.04784
Single-cell pbulk	CD4_Naive	Day 1	C16orf74	-0.540901	3.66507	-2.08399	0.0406785	0.797992	-2.04679
Single-cell pbulk	CD4_Naive	Day 1	CCND2	0.208012	6.54689	2.08125	0.0406997	0.797992	2.04658
Single-cell pbulk	CD4_Naive	Day 1	ANKRD13D	-0.197605	6.41459	-2.08293	0.0407304	0.797992	-2.04626
Single-cell pbulk	CD4_Naive	Day 1	PTPRE	-0.442626	4.16318	-2.08016	0.0407875	0.797992	-2.04568
Single-cell pbulk	CD4_Naive	Day 1	EPDR1	-1.56486	-1.58337	-2.08088	0.0407974	0.797992	-2.04558
Single-cell pbulk	CD4_Naive	Day 1	TEX2	-0.44637	3.65003	-2.07771	0.0409658	0.797992	-2.04388
Single-cell pbulk	CD4_Naive	Day 1	WDR75	0.29194	5.27834	2.0778	0.0410499	0.797992	2.04303
Single-cell pbulk	CD4_Naive	Day 1	SP100	0.16309	7.65133	2.07218	0.041629	0.797992	2.03721
Single-cell pbulk	CD4_Naive	Day 1	TTLL1	0.457341	3.20093	2.07383	0.0416526	0.797992	2.03697
Single-cell pbulk	CD4_Naive	Day 1	ZNF585A	0.345102	4.76546	2.06073	0.0418226	0.797992	2.03528
Single-cell pbulk	CD4_Naive	Day 1	SLC38A2	0.225322	7.15536	2.07078	0.0418564	0.797992	2.03494
Single-cell pbulk	CD4_Naive	Day 1	BTBD11	-0.45211	3.93569	-2.06919	0.0418749	0.797992	-2.03476
Single-cell pbulk	CD4_Naive	Day 1	FBXL16	-0.312716	5.07789	-2.06885	0.0422632	0.797992	-2.03092
Single-cell pbulk	CD4_Naive	Day 1	TGFBR2	-0.164416	7.98743	-2.06603	0.0423572	0.797992	-2.02999
Single-cell pbulk	CD4_Naive	Day 1	ZNF747	-0.693282	2.57589	-2.06505	0.0424107	0.797992	-2.02947
Single-cell pbulk	CD4_Naive	Day 1	PCBD2	-0.439588	3.92161	-2.05412	0.0424726	0.797992	-2.02886
Single-cell pbulk	CD4_Naive	Day 1	MKNK1	0.344955	3.80394	2.06602	0.0424787	0.797992	2.0288
Single-cell pbulk	CD4_Naive	Day 1	EXOSC8	-0.181192	5.95719	-2.06167	0.0426242	0.797992	-2.02737
Single-cell pbulk	CD4_Naive	Day 1	TMOD1	-1.66568	-1.26537	-2.0519	0.0426441	0.797992	-2.02718
Single-cell pbulk	CD4_Naive	Day 1	RP11-498C9.15	-1.62215	-0.275638	-2.05179	0.0427033	0.797992	-2.0266
Single-cell pbulk	CD4_Naive	Day 1	RP11-92G12.3	1.46639	-1.69152	2.06157	0.0428196	0.797992	2.02547
Single-cell pbulk	CD4_Naive	Day 1	SRSF2	0.144323	7.78889	2.06037	0.042864	0.797992	2.02503
Single-cell pbulk	CD4_Naive	Day 1	ARHGAP18	1.05222	1.83036	2.05422	0.0431948	0.797992	2.02182
Single-cell pbulk	CD4_Naive	Day 1	GUK1	0.174765	7.39222	2.05491	0.0432918	0.797992	2.02088
Single-cell pbulk	CD4_Naive	Day 1	DGCR8	-0.51151	3.42085	-2.0561	0.043299	0.797992	-2.02081
Single-cell pbulk	CD4_Naive	Day 1	NEB	-1.58575	-0.0125162	-2.05534	0.0434063	0.797992	-2.01978
Single-cell pbulk	CD4_Naive	Day 1	RASSF5	0.160777	7.25269	2.05275	0.0434984	0.797992	2.01889
Single-cell pbulk	CD4_Naive	Day 1	KIF13A	-1.7758	-0.422312	-2.05195	0.0435078	0.797992	-2.0188
Single-cell pbulk	CD4_Naive	Day 1	SUMF2	0.179095	6.36848	2.05305	0.0435593	0.797992	2.01831
Single-cell pbulk	CD4_Naive	Day 1	GPR141	-1.72326	-1.17928	-2.05228	0.0436245	0.797992	-2.01768
Single-cell pbulk	CD4_Naive	Day 1	PPP1R13B	0.402525	3.97283	2.04893	0.0436745	0.797992	2.0172
Single-cell pbulk	CD4_Naive	Day 1	SMARCA2	-0.145513	7.13478	-2.05243	0.0438213	0.797992	-2.0158
Single-cell pbulk	CD4_Naive	Day 1	CTC-301O7.4	-0.438414	4.01862	-2.04602	0.0438239	0.797992	-2.01577
Single-cell pbulk	CD4_Naive	Day 1	UBL5	0.16804	7.49613	2.05023	0.0439335	0.797992	2.01473
Single-cell pbulk	CD4_Naive	Day 1	TMEM9	-0.345374	4.48923	-2.04825	0.0439985	0.797992	-2.01411
Single-cell pbulk	CD4_Naive	Day 1	TTI2	0.727151	2.87694	2.03693	0.0441943	0.797992	2.01224
Single-cell pbulk	CD4_Naive	Day 1	PSMD11	0.228502	5.57283	2.03492	0.0444019	0.797992	2.01028
Single-cell pbulk	CD4_Naive	Day 1	DLEC1	-0.76653	2.26686	-2.03408	0.0444877	0.797992	-2.00947
Single-cell pbulk	CD4_Naive	Day 1	CTD-3203P2.1	-1.86858	-1.09934	-2.03316	0.0445351	0.797992	-2.00902
Single-cell pbulk	CD4_Naive	Day 1	RP11-353N4.4	1.3901	0.915173	2.03316	0.0445808	0.797992	2.00859
Single-cell pbulk	CD4_Naive	Day 1	CYTH2	-0.315449	4.67253	-2.04278	0.0446763	0.797992	-2.00769
Single-cell pbulk	CD4_Naive	Day 1	GPR157	-0.857106	2.29102	-2.03108	0.0447497	0.797992	-2.007
Single-cell pbulk	CD4_Naive	Day 1	COTL1	0.158537	7.73753	2.04188	0.0447832	0.797992	2.00669
Single-cell pbulk	CD4_Naive	Day 1	GPR155	-0.344055	4.94536	-2.0402	0.0448339	0.797992	-2.00621
Single-cell pbulk	CD4_Naive	Day 1	CCDC51	0.775839	2.12716	2.03772	0.044943	0.797992	2.00519
Single-cell pbulk	CD4_Naive	Day 1	RHOD	1.80508	-0.659045	2.03836	0.0449545	0.797992	2.00508
Single-cell pbulk	CD4_Naive	Day 1	HAGHL	-0.6385	2.35354	-2.03943	0.0449725	0.797992	-2.00491
Single-cell pbulk	CD4_Naive	Day 1	C1orf159	0.647487	2.59746	2.0293	0.0449818	0.797992	2.00482
Single-cell pbulk	CD4_Naive	Day 1	FOXRED2	-1.41773	0.237274	-2.03729	0.0450389	0.797992	-2.00429
Single-cell pbulk	CD4_Naive	Day 1	TTL	0.541735	3.20937	2.02806	0.0451093	0.797992	2.00363
Single-cell pbulk	CD4_Naive	Day 1	MT-ND3	-0.118323	9.86057	-2.03808	0.0451258	0.797992	-2.00348
Single-cell pbulk	CD4_Naive	Day 1	PDE8A	-0.364553	4.3485	-2.03739	0.0451619	0.797992	-2.00314
Single-cell pbulk	CD4_Naive	Day 1	CCDC12	0.197065	6.14611	2.03571	0.0452256	0.797992	2.00255
Single-cell pbulk	CD4_Naive	Day 1	CCDC176	-0.496733	3.38759	-2.03519	0.0452296	0.797992	-2.00251
Single-cell pbulk	CD4_Naive	Day 1	SAP30L-AS1	-1.00699	1.5238	-2.02629	0.045303	0.797992	-2.00183
Single-cell pbulk	CD4_Naive	Day 1	PHF23	0.546086	4.15961	2.02532	0.0453921	0.797992	2.001
Single-cell pbulk	CD4_Naive	Day 1	OGFR	0.227077	6.1632	2.03325	0.0453955	0.797992	2.00097
Single-cell pbulk	CD4_Naive	Day 1	CD7	0.137849	9.05843	2.03497	0.0454252	0.797992	2.0007
Single-cell pbulk	CD4_Naive	Day 1	PARP10	0.329745	5.75931	2.03296	0.0455126	0.797992	1.99989
Single-cell pbulk	CD4_Naive	Day 1	GSTM3	-0.415129	4.01335	-2.03442	0.045541	0.797992	-1.99962
Single-cell pbulk	CD4_Naive	Day 1	CTA-363E19.2	-1.71623	-0.335505	-2.02347	0.0455414	0.797992	-1.99962
Single-cell pbulk	CD4_Naive	Day 1	SEPHS1	0.444914	4.10305	2.02354	0.0455843	0.797992	1.99922
Single-cell pbulk	CD4_Naive	Day 1	FAM160A2	0.369128	4.43511	2.03209	0.045644	0.797992	1.99867
Single-cell pbulk	CD4_Naive	Day 1	TXNRD1	0.28304	4.63339	2.02873	0.0459517	0.797992	1.99584
Single-cell pbulk	CD4_Naive	Day 1	DNAJC15	0.227635	5.9993	2.02981	0.0459641	0.797992	1.99572
Single-cell pbulk	CD4_Naive	Day 1	RP11-388M20.6	1.69594	-1.36088	2.02904	0.0459724	0.797992	1.99565
Single-cell pbulk	CD4_Naive	Day 1	PTRH1	0.496347	3.45034	2.02736	0.0460075	0.797992	1.99532
Single-cell pbulk	CD4_Naive	Day 1	CHD9	0.236501	5.36416	2.02825	0.0460264	0.797992	1.99515
Single-cell pbulk	CD4_Naive	Day 1	PDCD11	0.357281	4.19027	2.01789	0.046129	0.797992	1.99421
Single-cell pbulk	CD4_Naive	Day 1	TBC1D16	1.7927	0.0120049	2.02551	0.046376	0.797992	1.99196
Single-cell pbulk	CD4_Naive	Day 1	ZNF540	-0.375411	4.0656	-2.02426	0.0464038	0.797992	-1.9917
Single-cell pbulk	CD4_Naive	Day 1	CTD-2517O10.6	-1.30433	0.567548	-2.02451	0.0464906	0.797992	-1.99091
Single-cell pbulk	CD4_Naive	Day 1	XYLB	-0.949453	1.57186	-2.02265	0.0467372	0.797992	-1.98867
Single-cell pbulk	CD4_Naive	Day 1	MRPS18B	0.275925	6.13239	2.02001	0.0467773	0.797992	1.98831
Single-cell pbulk	CD4_Naive	Day 1	EPM2A	0.640207	3.08301	2.02162	0.0468202	0.797992	1.98792
Single-cell pbulk	CD4_Naive	Day 1	IL7R	-0.23132	10.6096	-2.02075	0.0468591	0.797992	-1.98757
Single-cell pbulk	CD4_Naive	Day 1	KRT2	-0.984782	1.53016	-2.02088	0.0469117	0.797992	-1.9871
Single-cell pbulk	CD4_Naive	Day 1	GTF2B	0.22142	6.37429	2.01834	0.0469411	0.797992	1.98683
Single-cell pbulk	CD4_Naive	Day 1	RP11-897M7.1	1.45629	-1.27682	2.01814	0.0469998	0.797992	1.9863
Single-cell pbulk	CD4_Naive	Day 1	ZNF483	-0.532753	3.74676	-2.01709	0.0470009	0.797992	-1.98629
Single-cell pbulk	CD4_Naive	Day 1	GOLGA4	0.156534	6.8294	2.02008	0.0470754	0.797992	1.98562
Single-cell pbulk	CD4_Naive	Day 1	TTC28	1.158	0.651505	2.0087	0.0471113	0.797992	1.9853
Single-cell pbulk	CD4_Naive	Day 1	RHEBL1	1.19697	1.08947	2.00826	0.0471585	0.797992	1.98487
Single-cell pbulk	CD4_Naive	Day 1	DHRS3	-0.388224	4.61912	-2.01645	0.0472449	0.797992	-1.9841
Single-cell pbulk	CD4_Naive	Day 1	IRF2	0.236323	6.42764	2.00741	0.0472507	0.797992	1.98405
Single-cell pbulk	CD4_Naive	Day 1	SMAD2	-0.188211	6.47325	-2.01683	0.0473755	0.797992	-1.98293
Single-cell pbulk	CD4_Naive	Day 1	HSD17B6	-1.77798	-0.500144	-2.01504	0.0474098	0.797992	-1.98262
Single-cell pbulk	CD4_Naive	Day 1	DNAJA1	0.302665	6.96601	2.01462	0.0474588	0.797992	1.98218
Single-cell pbulk	CD4_Naive	Day 1	ZEB1	-0.210527	5.98936	-2.01513	0.0475514	0.797992	-1.98136
Single-cell pbulk	CD4_Naive	Day 1	DDRGK1	-0.180319	5.69277	-2.01482	0.0475776	0.797992	-1.98112
Single-cell pbulk	CD4_Naive	Day 1	ZNF506	-0.260647	5.80379	-2.01278	0.0476299	0.797992	-1.98066
Single-cell pbulk	CD4_Naive	Day 1	CALCB	-1.058	1.20034	-2.01293	0.0476824	0.797992	-1.98019
Single-cell pbulk	CD4_Naive	Day 1	KRTCAP3	-0.7254	2.33775	-2.01159	0.0478385	0.797992	-1.9788
Single-cell pbulk	CD4_Naive	Day 1	FUCA1	0.60043	3.08786	2.01207	0.0478488	0.797992	1.97871
Single-cell pbulk	CD4_Naive	Day 1	RP1-151F17.2	1.54302	-1.01479	2.01009	0.0480059	0.797992	1.97732
Single-cell pbulk	CD4_Naive	Day 1	CCDC14	-0.263951	5.09513	-2.01048	0.0480172	0.797992	-1.97722
Single-cell pbulk	CD4_Naive	Day 1	CACNA1I	-0.820029	2.10141	-2.0106	0.0480241	0.797992	-1.97715
Single-cell pbulk	CD4_Naive	Day 1	RP11-498C9.2	1.11782	0.0817504	2.01034	0.0480286	0.797992	1.97712
Single-cell pbulk	CD4_Naive	Day 1	RP11-296I10.3	1.79667	-1.06548	2.00894	0.0480837	0.797992	1.97663
Single-cell pbulk	CD4_Naive	Day 1	F8	1.50865	0.243595	2.0104	0.0481114	0.797992	1.97638
Single-cell pbulk	CD4_Naive	Day 1	KRT1	1.37252	-0.441592	2.00836	0.0481706	0.797992	1.97586
Single-cell pbulk	CD4_Naive	Day 1	BCL6	1.43249	1.23475	1.99781	0.0483535	0.797992	1.97425
Single-cell pbulk	CD4_Naive	Day 1	NLRP1	-0.150915	6.66711	-2.00546	0.04844	0.797992	-1.97349
Single-cell pbulk	CD4_Naive	Day 1	TUBGCP2	-0.195752	5.97666	-2.00724	0.0484989	0.797992	-1.97297
Single-cell pbulk	CD4_Naive	Day 1	PHAX	0.29176	5.47641	2.00721	0.0485043	0.797992	1.97292
Single-cell pbulk	CD4_Naive	Day 1	EDEM2	-0.398765	4.15521	-1.99595	0.0485491	0.797992	-1.97253
Single-cell pbulk	CD4_Naive	Day 1	ESR2	1.45195	0.304948	2.00751	0.0486103	0.797992	1.97199
Single-cell pbulk	CD4_Naive	Day 1	INTS5	0.49033	4.20968	2.00216	0.0486873	0.797992	1.97132
Single-cell pbulk	CD4_Naive	Day 1	TMEM45B	0.535805	3.02505	2.00377	0.0487457	0.797992	1.97081
Single-cell pbulk	CD4_Naive	Day 1	RP11-259N19.1	-1.63739	-1.48781	-2.00425	0.0487864	0.797992	-1.97045
Single-cell pbulk	CD4_Naive	Day 1	TNFRSF1A	0.311459	4.95367	2.00406	0.0487889	0.797992	1.97043
Single-cell pbulk	CD4_Naive	Day 1	C19orf53	0.0985602	7.69359	2.00291	0.0488156	0.797992	1.9702
Single-cell pbulk	CD4_Naive	Day 1	GARNL3	-1.46123	0.104339	-2.00346	0.0488345	0.797992	-1.97003
Single-cell pbulk	CD4_Naive	Day 1	DDX19B	-0.397681	3.89073	-1.99928	0.0489097	0.797992	-1.96938
Single-cell pbulk	CD4_Naive	Day 1	EFTUD1	-0.364085	4.21861	-1.99712	0.0492064	0.801475	-1.9668
Single-cell pbulk	CD4_Naive	Day 1	RALB	0.404192	3.69977	1.99797	0.0492767	0.801475	1.96619
Single-cell pbulk	CD4_Naive	Day 1	NUDCD1	-0.30983	4.59437	-1.99751	0.0494913	0.802512	-1.96433
Single-cell pbulk	CD4_Naive	Day 1	FGD3	0.143464	6.95475	1.99633	0.0495022	0.802512	1.96424
Single-cell pbulk	CD4_Naive	Day 1	TTLL4	0.875459	2.17378	1.98639	0.0496258	0.802512	1.96318
Single-cell pbulk	CD4_Naive	Day 1	RP11-905K4.1	-1.57957	-1.48578	-1.98616	0.0496478	0.802512	-1.96299
Single-cell pbulk	CD4_Naive	Day 1	HAUS3	0.28604	5.38138	1.99541	0.0498561	0.80366	1.9612
Single-cell pbulk	CD4_Naive	Day 1	DDX28	-0.435883	3.66966	-1.98932	0.0499376	0.80366	-1.9605
Single-cell pbulk	CD4_Naive	Day 28	PARP3	0.846553	3.26819	3.25882	0.00169575	0.894388	3.13891
Single-cell pbulk	CD4_Naive	Day 28	LUC7L3	-0.255892	7.87277	-3.25097	0.00175216	0.894388	-3.12931
Single-cell pbulk	CD4_Naive	Day 28	FAM178A	-0.488452	4.84748	-3.22529	0.00179882	0.894388	-3.12158
Single-cell pbulk	CD4_Naive	Day 28	TAPT1-AS1	-0.843496	3.44226	-3.21503	0.00193559	0.894388	-3.09994
Single-cell pbulk	CD4_Naive	Day 28	SLAMF6	-0.428402	5.41797	-3.19934	0.00202563	0.894388	-3.08645
Single-cell pbulk	CD4_Naive	Day 28	ARL13B	-0.80106	3.42151	-3.16936	0.00215299	0.894388	-3.06827
Single-cell pbulk	CD4_Naive	Day 28	PLCD1	-0.710209	3.87369	-3.17472	0.00222141	0.894388	-3.05891
Single-cell pbulk	CD4_Naive	Day 28	DPH2	-0.515779	4.11314	-3.15481	0.00234538	0.894388	-3.04261
Single-cell pbulk	CD4_Naive	Day 28	CBWD5	-0.594191	4.38612	-3.13724	0.00245327	0.894388	-3.02905
Single-cell pbulk	CD4_Naive	Day 28	RP11-395I6.2	2.76738	-0.747514	3.10203	0.00269356	0.894388	3.0007
Single-cell pbulk	CD4_Naive	Day 28	MCUR1	0.59102	4.33477	3.08533	0.00282359	0.894388	2.98632
Single-cell pbulk	CD4_Naive	Day 28	TIGIT	-1.06657	3.13959	-3.09326	0.0028313	0.894388	-2.98548
Single-cell pbulk	CD4_Naive	Day 28	RAE1	0.440338	5.00799	3.08234	0.00283183	0.894388	2.98543
Single-cell pbulk	CD4_Naive	Day 28	CDC14B	-0.733669	3.73603	-3.08713	0.00283763	0.894388	-2.9848
Single-cell pbulk	CD4_Naive	Day 28	KIAA1199	2.42364	-1.29207	3.06996	0.00295742	0.894388	2.97213
Single-cell pbulk	CD4_Naive	Day 28	AL049829.1	2.49711	-1.22577	3.06458	0.00300485	0.894388	2.96724
Single-cell pbulk	CD4_Naive	Day 28	CAMK2G	-0.327442	5.65375	-3.05561	0.00306929	0.894388	-2.96071
Single-cell pbulk	CD4_Naive	Day 28	SAAL1	0.636616	4.28261	3.01037	0.00327319	0.894388	2.94084
Single-cell pbulk	CD4_Naive	Day 28	CTD-2396E7.10	2.38272	-1.14474	3.01758	0.00345507	0.894388	2.92405
Single-cell pbulk	CD4_Naive	Day 28	MRPL28	0.404496	4.73572	3.01807	0.00349287	0.894388	2.92066
Single-cell pbulk	CD4_Naive	Day 28	ZCCHC10	0.566634	4.29622	2.98444	0.00354053	0.894388	2.91644
Single-cell pbulk	CD4_Naive	Day 28	GRAPL	1.71964	1.00407	3.00888	0.00368535	0.894388	2.90391
Single-cell pbulk	CD4_Naive	Day 28	CTTN	-2.679	-1.20641	-2.9623	0.0037886	0.894388	-2.89525
Single-cell pbulk	CD4_Naive	Day 28	IDH3B	0.292953	5.70427	2.98303	0.00383167	0.894388	2.8917
Single-cell pbulk	CD4_Naive	Day 28	SYNGR3	2.5226	-1.00288	2.97504	0.003954	0.894388	2.88181
Single-cell pbulk	CD4_Naive	Day 28	SNRPB	0.206863	6.80556	2.96625	0.00396154	0.894388	2.88121
Single-cell pbulk	CD4_Naive	Day 28	DNAJC27	0.617133	4.2147	2.96501	0.00397087	0.894388	2.88047
Single-cell pbulk	CD4_Naive	Day 28	APOPT1	0.968388	2.84763	2.97011	0.00402186	0.894388	2.87644
Single-cell pbulk	CD4_Naive	Day 28	RTCB	-0.33994	5.51454	-2.95255	0.00414211	0.894388	-2.86713
Single-cell pbulk	CD4_Naive	Day 28	RP4-803J11.2	2.3113	-1.10726	2.94661	0.00422048	0.894388	2.86119
Single-cell pbulk	CD4_Naive	Day 28	DIP2A	-0.343803	6.08988	-2.94315	0.00432935	0.894388	-2.85311
Single-cell pbulk	CD4_Naive	Day 28	FAM209A	2.51955	-0.938344	2.91921	0.00458709	0.894388	2.83469
Single-cell pbulk	CD4_Naive	Day 28	RP4-666F24.3	1.29507	2.05872	2.91189	0.00467409	0.894388	2.82868
Single-cell pbulk	CD4_Naive	Day 28	FLVCR1-AS1	-1.32112	1.31027	-2.87525	0.00524687	0.894388	-2.79147
Single-cell pbulk	CD4_Naive	Day 28	ZSCAN25	-0.573281	4.22306	-2.849	0.00528013	0.894388	-2.78943
Single-cell pbulk	CD4_Naive	Day 28	CTA-363E19.2	-2.47471	-0.335505	-2.84579	0.00531923	0.894388	-2.78704
Single-cell pbulk	CD4_Naive	Day 28	PTPRK	1.46246	1.35456	2.86472	0.00537379	0.894388	2.78373
Single-cell pbulk	CD4_Naive	Day 28	MDC1-AS1	1.42535	0.927745	2.86035	0.00541074	0.894388	2.78151
Single-cell pbulk	CD4_Naive	Day 28	DNAJB11	0.447683	4.80156	2.85922	0.00542137	0.894388	2.78087
Single-cell pbulk	CD4_Naive	Day 28	CSNK1G3	-0.438525	5.00808	-2.8533	0.00543298	0.894388	-2.78017
Single-cell pbulk	CD4_Naive	Day 28	TUBB4A	1.36877	1.55637	2.86776	0.0054594	0.894388	2.7786
Single-cell pbulk	CD4_Naive	Day 28	KLF7	-0.476799	4.82066	-2.85792	0.00548476	0.894388	-2.77709
Single-cell pbulk	CD4_Naive	Day 28	PRDX2	0.193216	7.58054	2.85761	0.0055106	0.894388	2.77556
Single-cell pbulk	CD4_Naive	Day 28	ANKZF1	-0.283972	5.8713	-2.85478	0.00552863	0.894388	-2.7745
Single-cell pbulk	CD4_Naive	Day 28	PPP2R1B	-0.615511	3.98512	-2.83954	0.00582173	0.894388	-2.75766
Single-cell pbulk	CD4_Naive	Day 28	GGCT	0.464015	4.70856	2.83479	0.00582629	0.894388	2.7574
Single-cell pbulk	CD4_Naive	Day 28	SMIM1	1.03142	2.2225	2.8411	0.00583679	0.894388	2.75681
Single-cell pbulk	CD4_Naive	Day 28	ZFP28	-1.15737	1.77579	-2.83694	0.0058384	0.894388	-2.75672
Single-cell pbulk	CD4_Naive	Day 28	RP11-348F1.2	2.39328	-1.25952	2.83508	0.00587443	0.894388	2.75471
Single-cell pbulk	CD4_Naive	Day 28	ZNF22	0.338555	5.82763	2.82999	0.00598725	0.894388	2.74848
Single-cell pbulk	CD4_Naive	Day 28	RP11-408A13.4	2.03822	-1.50564	2.8059	0.00633621	0.894388	2.72986
Single-cell pbulk	CD4_Naive	Day 28	KIAA0368	-0.434085	4.64699	-2.80213	0.00637367	0.894388	-2.72791
Single-cell pbulk	CD4_Naive	Day 28	TRNT1	0.326444	5.30014	2.79189	0.00657592	0.894388	2.71759
Single-cell pbulk	CD4_Naive	Day 28	SND1	-0.232903	6.29275	-2.78863	0.00675536	0.894388	-2.70867
Single-cell pbulk	CD4_Naive	Day 28	STRA13	0.355065	5.57025	2.78411	0.00678256	0.894388	2.70734
Single-cell pbulk	CD4_Naive	Day 28	RP11-806H10.4	2.50534	-1.05715	2.7796	0.0068046	0.894388	2.70626
Single-cell pbulk	CD4_Naive	Day 28	POLR3K	0.639861	4.29611	2.7771	0.00681902	0.894388	2.70556
Single-cell pbulk	CD4_Naive	Day 28	NUBP1	0.489887	3.99511	2.77768	0.00689944	0.894388	2.70166
Single-cell pbulk	CD4_Naive	Day 28	ARIH1	0.309942	7.04198	2.75601	0.00691059	0.894388	2.70112
Single-cell pbulk	CD4_Naive	Day 28	TUBD1	0.513145	4.23817	2.75251	0.00697841	0.894388	2.69787
Single-cell pbulk	CD4_Naive	Day 28	GPR18	0.796167	4.13756	2.75947	0.00725334	0.894388	2.68498
Single-cell pbulk	CD4_Naive	Day 28	C6orf62	-0.330379	5.56533	-2.75319	0.00741232	0.894388	-2.67773
Single-cell pbulk	CD4_Naive	Day 28	GRAP	0.522522	4.41556	2.74181	0.00758736	0.894388	2.6699
Single-cell pbulk	CD4_Naive	Day 28	ZNF569	-0.560436	3.89397	-2.74202	0.00759472	0.894388	-2.66958
Single-cell pbulk	CD4_Naive	Day 28	RTP4	-1.17146	2.6825	-2.7368	0.00764974	0.894388	-2.66715
Single-cell pbulk	CD4_Naive	Day 28	SLC4A7	-0.348365	5.76882	-2.73704	0.00774884	0.894388	-2.66282
Single-cell pbulk	CD4_Naive	Day 28	KLHDC10	0.44786	4.32053	2.70712	0.00793393	0.894388	2.65487
Single-cell pbulk	CD4_Naive	Day 28	TOX2	1.68384	1.19151	2.72699	0.00798374	0.894388	2.65276
Single-cell pbulk	CD4_Naive	Day 28	CDK9	0.389939	5.33339	2.72108	0.00800078	0.894388	2.65204
Single-cell pbulk	CD4_Naive	Day 28	ZFP90	-0.297684	5.67253	-2.72101	0.00806742	0.894388	-2.64924
Single-cell pbulk	CD4_Naive	Day 28	LAMTOR1	0.245762	6.58898	2.7194	0.00811263	0.894388	2.64735
Single-cell pbulk	CD4_Naive	Day 28	AF131215.5	-1.80146	0.430335	-2.70774	0.00833553	0.894388	-2.63817
Single-cell pbulk	CD4_Naive	Day 28	CTAGE5	0.297043	5.46351	2.70912	0.00836106	0.894388	2.63713
Single-cell pbulk	CD4_Naive	Day 28	ASNA1	0.373795	5.04523	2.68845	0.00836138	0.894388	2.63712
Single-cell pbulk	CD4_Naive	Day 28	ZNF79	-1.00951	2.17646	-2.69976	0.00851823	0.894388	-2.63081
Single-cell pbulk	CD4_Naive	Day 28	WBP2NL	-1.0982	1.63852	-2.69326	0.0086256	0.894388	-2.62655
Single-cell pbulk	CD4_Naive	Day 28	PHLDB2	-2.41204	-0.303575	-2.69125	0.00873072	0.894388	-2.62242
Single-cell pbulk	CD4_Naive	Day 28	RP3-395M20.12	0.446244	4.64552	2.69101	0.00878512	0.894388	2.6203
Single-cell pbulk	CD4_Naive	Day 28	PDXK	0.477322	4.48031	2.68669	0.00881502	0.894388	2.61915
Single-cell pbulk	CD4_Naive	Day 28	ST8SIA6	-2.29869	-0.574985	-2.6822	0.00891282	0.894388	-2.61538
Single-cell pbulk	CD4_Naive	Day 28	TOMM40L	0.988319	2.41693	2.66481	0.00893052	0.894388	2.6147
Single-cell pbulk	CD4_Naive	Day 28	BACE1	-2.29378	-0.513732	-2.6826	0.0089719	0.894388	-2.61312
Single-cell pbulk	CD4_Naive	Day 28	ASB6	0.415562	4.26541	2.6823	0.00898298	0.894388	2.6127
Single-cell pbulk	CD4_Naive	Day 28	TRIOBP	-0.640257	3.49991	-2.6763	0.00900089	0.894388	-2.61202
Single-cell pbulk	CD4_Naive	Day 28	ADAMTS1	2.17734	-1.33911	2.67293	0.00907335	0.894388	2.60928
Single-cell pbulk	CD4_Naive	Day 28	PPM1K	0.24224	6.43281	2.67676	0.0091058	0.894388	2.60806
Single-cell pbulk	CD4_Naive	Day 28	LYRM7	-0.388585	4.80721	-2.6778	0.00912686	0.894388	-2.60727
Single-cell pbulk	CD4_Naive	Day 28	ASAH2B	-1.26489	1.89114	-2.64892	0.00933274	0.894388	-2.59962
Single-cell pbulk	CD4_Naive	Day 28	AP001046.5	1.82425	1.24332	2.64581	0.00941451	0.894388	2.59662
Single-cell pbulk	CD4_Naive	Day 28	RP11-348N5.7	-2.47802	-0.570369	-2.64481	0.0094409	0.894388	-2.59566
Single-cell pbulk	CD4_Naive	Day 28	C9orf135	1.50757	-1.15197	2.66157	0.00945761	0.894388	2.59505
Single-cell pbulk	CD4_Naive	Day 28	MTFR1	0.845785	2.83015	2.65892	0.00946218	0.894388	2.59489
Single-cell pbulk	CD4_Naive	Day 28	RP11-231I16.1	2.38824	-1.34185	2.65865	0.00954847	0.894388	2.59177
Single-cell pbulk	CD4_Naive	Day 28	CYP46A1	2.37689	-0.83991	2.65483	0.00968147	0.894388	2.587
Single-cell pbulk	CD4_Naive	Day 28	RP11-375N15.2	-2.21244	-1.22781	-2.6521	0.00972848	0.894388	-2.58533
Single-cell pbulk	CD4_Naive	Day 28	DPY19L3	-1.00188	1.99186	-2.64691	0.00983345	0.894388	-2.58163
Single-cell pbulk	CD4_Naive	Day 28	OPTN	-0.306983	6.44644	-2.64312	0.0100262	0.894388	-2.57493
Single-cell pbulk	CD4_Naive	Day 28	RP1-179N16.6	0.908848	2.55108	2.63788	0.0100596	0.894388	2.57377
Single-cell pbulk	CD4_Naive	Day 28	ATP6V1E1	0.466947	4.92416	2.6374	0.0101001	0.894388	2.57238
Single-cell pbulk	CD4_Naive	Day 28	AAMP	-0.252221	5.72636	-2.63051	0.0102485	0.894388	-2.56733
Single-cell pbulk	CD4_Naive	Day 28	NICN1-AS1	-2.26544	-0.055839	-2.63179	0.0102651	0.894388	-2.56677
Single-cell pbulk	CD4_Naive	Day 28	DYRK4	0.525472	4.02878	2.62952	0.0103897	0.894388	2.56258
Single-cell pbulk	CD4_Naive	Day 28	TMEM175	-0.398235	4.90163	-2.62263	0.0104554	0.894388	-2.56039
Single-cell pbulk	CD4_Naive	Day 28	YME1L1	0.262794	6.84445	2.62155	0.0105301	0.894388	2.55792
Single-cell pbulk	CD4_Naive	Day 28	MRPL22	0.339558	4.98593	2.61906	0.0105353	0.894388	2.55775
Single-cell pbulk	CD4_Naive	Day 28	FAM159A	-0.370926	5.05837	-2.62037	0.0106455	0.895107	-2.55413
Single-cell pbulk	CD4_Naive	Day 28	ZBTB1	0.328193	5.79494	2.59503	0.0108237	0.895107	2.54834
Single-cell pbulk	CD4_Naive	Day 28	AC026202.1	-2.13677	-0.873015	-2.59045	0.0109334	0.895107	-2.54482
Single-cell pbulk	CD4_Naive	Day 28	CEP68	-0.328812	5.53355	-2.60745	0.0109832	0.895107	-2.54323
Single-cell pbulk	CD4_Naive	Day 28	GPR61	2.25447	-1.33367	2.5987	0.0112344	0.895107	2.53532
Single-cell pbulk	CD4_Naive	Day 28	ZNF670	-1.1414	1.79547	-2.59645	0.0113101	0.895107	-2.53297
Single-cell pbulk	CD4_Naive	Day 28	RP11-61O1.2	0.5405	4.02955	2.59501	0.0113869	0.895107	2.5306
Single-cell pbulk	CD4_Naive	Day 28	RP11-103B5.2	2.11497	-1.00013	2.59354	0.0113995	0.895107	2.53021
Single-cell pbulk	CD4_Naive	Day 28	PPP1R21	0.30276	5.67284	2.58909	0.011514	0.895107	2.5267
Single-cell pbulk	CD4_Naive	Day 28	DNAJC28	2.18041	-0.265067	2.58822	0.0115398	0.895107	2.52591
Single-cell pbulk	CD4_Naive	Day 28	AC092594.1	-2.68077	-0.858141	-2.57016	0.0115539	0.895107	-2.52548
Single-cell pbulk	CD4_Naive	Day 28	TOR1A	0.455064	4.45182	2.58577	0.0115724	0.895107	2.52492
Single-cell pbulk	CD4_Naive	Day 28	GMDS-AS1	-0.428107	4.71348	-2.56553	0.0117001	0.898323	-2.52106
Single-cell pbulk	CD4_Naive	Day 28	FAIM3	-0.162261	8.50514	-2.57579	0.0119869	0.903563	-2.51253
Single-cell pbulk	CD4_Naive	Day 28	COX6A1	0.15469	7.99282	2.57676	0.0120386	0.903563	2.51101
Single-cell pbulk	CD4_Naive	Day 28	CLECL1	2.34673	-0.389122	2.56252	0.0123103	0.903563	2.50312
Single-cell pbulk	CD4_Naive	Day 28	OSBPL3	-0.53498	3.97619	-2.56612	0.0124052	0.903563	-2.5004
Single-cell pbulk	CD4_Naive	Day 28	KMT2B	0.280782	5.72705	2.55889	0.0124075	0.903563	2.50034
Single-cell pbulk	CD4_Naive	Day 28	CDK3	1.99347	-0.402703	2.54235	0.0124847	0.903563	2.49814
Single-cell pbulk	CD4_Naive	Day 28	CLEC2D	-0.190667	7.4044	-2.55642	0.0126339	0.903563	-2.49392
Single-cell pbulk	CD4_Naive	Day 28	LAP3	0.401642	5.06528	2.54951	0.0127328	0.903563	2.49116
Single-cell pbulk	CD4_Naive	Day 28	INO80	-0.315014	5.56382	-2.54876	0.012738	0.903563	-2.49101
Single-cell pbulk	CD4_Naive	Day 28	RP11-174O3.3	1.80109	0.173837	2.5484	0.0128471	0.903563	2.48798
Single-cell pbulk	CD4_Naive	Day 28	AGBL5	-0.731438	2.95924	-2.54601	0.0129843	0.903563	-2.4842
Single-cell pbulk	CD4_Naive	Day 28	MGEA5	-0.261528	7.27705	-2.52731	0.0129991	0.903563	-2.48379
Single-cell pbulk	CD4_Naive	Day 28	FAM153C	-0.504801	3.42293	-2.54061	0.0131746	0.903563	-2.47902
Single-cell pbulk	CD4_Naive	Day 28	DNLZ	0.329713	5.07931	2.53795	0.0132195	0.903563	2.4778
Single-cell pbulk	CD4_Naive	Day 28	CXCR3	-1.2209	2.23359	-2.54714	0.0133193	0.903563	-2.47512
Single-cell pbulk	CD4_Naive	Day 28	ALDH18A1	0.420203	4.29218	2.52782	0.0134046	0.903563	2.47284
Single-cell pbulk	CD4_Naive	Day 28	XRN2	-0.206327	6.99682	-2.52901	0.0134376	0.903563	-2.47195
Single-cell pbulk	CD4_Naive	Day 28	CD46	-0.172994	7.26779	-2.53079	0.0134518	0.903563	-2.47158
Single-cell pbulk	CD4_Naive	Day 28	RP11-932O9.9	-2.34517	-1.14444	-2.52796	0.0135038	0.903563	-2.4702
Single-cell pbulk	CD4_Naive	Day 28	CEP57	0.216465	6.47685	2.52057	0.0137668	0.903563	2.46329
Single-cell pbulk	CD4_Naive	Day 28	RHOD	2.33282	-0.659045	2.51888	0.013834	0.903563	2.46155
Single-cell pbulk	CD4_Naive	Day 28	PEA15	-0.672846	3.43051	-2.51762	0.0138566	0.903563	-2.46096
Single-cell pbulk	CD4_Naive	Day 28	MRPL9	0.266014	5.5094	2.51502	0.0139074	0.903563	2.45965
Single-cell pbulk	CD4_Naive	Day 28	ERI2	-1.57292	1.09573	-2.51158	0.0140012	0.903563	-2.45723
Single-cell pbulk	CD4_Naive	Day 28	CAMK1D	-0.305512	5.44627	-2.50819	0.0142874	0.903563	-2.44996
Single-cell pbulk	CD4_Naive	Day 28	RRAGC	0.508285	4.5299	2.50522	0.0143133	0.903563	2.4493
Single-cell pbulk	CD4_Naive	Day 28	RP11-617D20.1	-0.849223	2.80567	-2.50476	0.0143615	0.903563	-2.44809
Single-cell pbulk	CD4_Naive	Day 28	LILRA1	2.05761	0.0606641	2.48975	0.0143672	0.903563	2.44795
Single-cell pbulk	CD4_Naive	Day 28	CERKL	2.05524	-1.20033	2.50085	0.0145557	0.903563	2.44325
Single-cell pbulk	CD4_Naive	Day 28	CDK11A	-0.292282	5.93389	-2.4966	0.0145767	0.903563	-2.44273
Single-cell pbulk	CD4_Naive	Day 28	AC114546.1	-2.09503	-1.23495	-2.49785	0.0146205	0.903563	-2.44165
Single-cell pbulk	CD4_Naive	Day 28	STYXL1	0.481687	3.83828	2.4971	0.0146621	0.903563	2.44062
Single-cell pbulk	CD4_Naive	Day 28	ERP27	1.20822	1.61394	2.49317	0.0147544	0.903563	2.43835
Single-cell pbulk	CD4_Naive	Day 28	KRT73	-0.669747	2.95918	-2.49064	0.0149874	0.903563	-2.43268
Single-cell pbulk	CD4_Naive	Day 28	PINK1	-0.454679	4.11827	-2.48646	0.0150647	0.903563	-2.43082
Single-cell pbulk	CD4_Naive	Day 28	PAX8	0.991806	1.38192	2.48675	0.015163	0.903563	2.42846
Single-cell pbulk	CD4_Naive	Day 28	TCEANC	0.6317	3.4727	2.48432	0.015167	0.903563	2.42837
Single-cell pbulk	CD4_Naive	Day 28	GADD45GIP1	0.248294	6.37582	2.48335	0.0151841	0.903563	2.42796
Single-cell pbulk	CD4_Naive	Day 28	PAQR6	-1.7261	-1.52031	-2.48299	0.0152571	0.903563	-2.42622
Single-cell pbulk	CD4_Naive	Day 28	SLC27A2	1.95698	-1.29697	2.47872	0.0153568	0.903563	2.42385
Single-cell pbulk	CD4_Naive	Day 28	SSU72	0.182477	7.37655	2.47309	0.0154886	0.903563	2.42075
Single-cell pbulk	CD4_Naive	Day 28	CES4A	-0.858434	2.71475	-2.47756	0.0154931	0.903563	-2.42064
Single-cell pbulk	CD4_Naive	Day 28	LAMP3	1.13226	1.53931	2.4782	0.0155013	0.903563	2.42045
Single-cell pbulk	CD4_Naive	Day 28	RP11-468E2.5	-1.94904	-1.11269	-2.47398	0.01559	0.903563	-2.41837
Single-cell pbulk	CD4_Naive	Day 28	AL441883.1	2.10669	-1.11258	2.46908	0.0156622	0.903563	2.41669
Single-cell pbulk	CD4_Naive	Day 28	RP5-821D11.7	0.833459	3.58809	2.45704	0.0161506	0.916191	2.40549
Single-cell pbulk	CD4_Naive	Day 28	STK38	-0.206326	7.37225	-2.45725	0.0162701	0.916191	-2.4028
Single-cell pbulk	CD4_Naive	Day 28	C16orf98	-1.48846	1.06583	-2.45877	0.0163074	0.916191	-2.40196
Single-cell pbulk	CD4_Naive	Day 28	SLC9A3R2	1.18243	1.54414	2.45747	0.0163864	0.916191	2.40019
Single-cell pbulk	CD4_Naive	Day 28	DHX40	0.440161	5.09699	2.43917	0.0164135	0.916191	2.39959
Single-cell pbulk	CD4_Naive	Day 28	DHRS3	-0.482558	4.61912	-2.45299	0.0164253	0.916191	-2.39933
Single-cell pbulk	CD4_Naive	Day 28	CMSS1	0.441799	4.45836	2.44988	0.0164953	0.916191	2.39777
Single-cell pbulk	CD4_Naive	Day 28	SEPN1	0.451543	4.37575	2.44879	0.0166262	0.918574	2.39487
Single-cell pbulk	CD4_Naive	Day 28	CDKL2	1.82265	-0.215463	2.44494	0.016805	0.922398	2.39095
Single-cell pbulk	CD4_Naive	Day 28	RP11-266N13.2	2.10838	-1.18184	2.42787	0.0168721	0.922398	2.38948
Single-cell pbulk	CD4_Naive	Day 28	CLASP2	0.305139	5.3062	2.42562	0.0169714	0.922994	2.38733
Single-cell pbulk	CD4_Naive	Day 28	CHCHD7	0.238964	5.91441	2.43835	0.0170821	0.923948	2.38493
Single-cell pbulk	CD4_Naive	Day 28	ASCL2	-1.93971	-0.394736	-2.42093	0.0172133	0.923948	-2.38212
Single-cell pbulk	CD4_Naive	Day 28	SLC24A1	-1.19525	1.79689	-2.41927	0.0172543	0.923948	-2.38124
Single-cell pbulk	CD4_Naive	Day 28	NOD2	-2.14799	-0.178403	-2.43393	0.0173685	0.925318	-2.37881
Single-cell pbulk	CD4_Naive	Day 28	PAG1	-0.235037	7.0368	-2.4316	0.0175318	0.929272	-2.37536
Single-cell pbulk	CD4_Naive	Day 28	BDH2	-0.373062	4.3105	-2.42309	0.0178514	0.935425	-2.36869
Single-cell pbulk	CD4_Naive	Day 28	SGPL1	0.820606	2.59524	2.40631	0.0178802	0.935425	2.36809
Single-cell pbulk	CD4_Naive	Day 28	ALS2CR12	-1.9387	0.188108	-2.41989	0.017999	0.935425	-2.36564
Single-cell pbulk	CD4_Naive	Day 28	BBS1	-0.57866	3.27965	-2.41229	0.0180081	0.935425	-2.36545
Single-cell pbulk	CD4_Naive	Day 28	PDLIM2	0.305474	5.92294	2.4139	0.0182594	0.935425	2.36031
Single-cell pbulk	CD4_Naive	Day 28	YIF1B	0.382051	4.98246	2.39566	0.0183632	0.935425	2.35821
Single-cell pbulk	CD4_Naive	Day 28	AGPAT5	0.427786	4.93758	2.41417	0.0184426	0.935425	2.35661
Single-cell pbulk	CD4_Naive	Day 28	CCNI2	-1.02565	1.86354	-2.38628	0.018793	0.935425	-2.34961
Single-cell pbulk	CD4_Naive	Day 28	RP11-89K10.1	0.799957	2.57485	2.38686	0.0187943	0.935425	2.34959
Single-cell pbulk	CD4_Naive	Day 28	PIGB	0.538383	4.0197	2.39417	0.0188115	0.935425	2.34924
Single-cell pbulk	CD4_Naive	Day 28	MGLL	-2.03716	-1.37178	-2.3973	0.0188431	0.935425	-2.34862
Single-cell pbulk	CD4_Naive	Day 28	ENSA	0.234145	6.72837	2.39949	0.0188889	0.935425	2.34772
Single-cell pbulk	CD4_Naive	Day 28	C7orf25	-1.67688	0.732491	-2.37998	0.0191333	0.935425	-2.34292
Single-cell pbulk	CD4_Naive	Day 28	HIRIP3	0.449933	4.48127	2.39022	0.0191357	0.935425	2.34288
Single-cell pbulk	CD4_Naive	Day 28	STAG1	-0.231214	5.96346	-2.39128	0.0192261	0.935425	-2.34112
Single-cell pbulk	CD4_Naive	Day 28	TMEM71	0.290406	5.60863	2.38888	0.0193554	0.935425	2.33861
Single-cell pbulk	CD4_Naive	Day 28	GMPS	-0.256736	5.71969	-2.37369	0.0194465	0.935425	-2.33686
Single-cell pbulk	CD4_Naive	Day 28	NAPG	0.380081	4.87365	2.3845	0.0195481	0.935425	2.33491
Single-cell pbulk	CD4_Naive	Day 28	HVCN1	-0.494662	3.93101	-2.38552	0.0195833	0.935425	-2.33424
Single-cell pbulk	CD4_Naive	Day 28	C17orf107	1.84484	0.313118	2.35449	0.0204281	0.935425	2.31839
Single-cell pbulk	CD4_Naive	Day 28	LRRC69	-2.30679	-0.978274	-2.34999	0.0206252	0.935425	-2.31478
Single-cell pbulk	CD4_Naive	Day 28	ZNF397	-0.438686	4.54382	-2.36444	0.0206336	0.935425	-2.31462
Single-cell pbulk	CD4_Naive	Day 28	TMF1	0.24204	6.44418	2.36388	0.0206777	0.935425	2.31382
Single-cell pbulk	CD4_Naive	Day 28	ST6GAL1	-0.270818	6.25075	-2.36208	0.0207574	0.935425	-2.31237
Single-cell pbulk	CD4_Naive	Day 28	NMD3	0.311687	4.89048	2.35936	0.0208414	0.935425	2.31084
Single-cell pbulk	CD4_Naive	Day 28	RP11-897M7.1	1.77055	-1.27682	2.35763	0.0208821	0.935425	2.31011
Single-cell pbulk	CD4_Naive	Day 28	RP11-650L12.1	-1.94434	-1.43187	-2.35667	0.0209157	0.935425	-2.3095
Single-cell pbulk	CD4_Naive	Day 28	DCLRE1A	1.36246	1.2125	2.34411	0.0209365	0.935425	2.30913
Single-cell pbulk	CD4_Naive	Day 28	SLC11A2	0.493669	3.77083	2.35867	0.0209401	0.935425	2.30906
Single-cell pbulk	CD4_Naive	Day 28	C3orf17	-0.281572	5.51665	-2.35399	0.0210827	0.935425	-2.3065
Single-cell pbulk	CD4_Naive	Day 28	GADD45A	1.02869	2.89128	2.35619	0.0210838	0.935425	2.30648
Single-cell pbulk	CD4_Naive	Day 28	ZNF557	-0.445851	4.02982	-2.35278	0.0211537	0.935425	-2.30523
Single-cell pbulk	CD4_Naive	Day 28	RAB40C	0.54816	3.30316	2.34016	0.021175	0.935425	2.30485
Single-cell pbulk	CD4_Naive	Day 28	HS3ST3B1	-0.5467	3.93202	-2.35368	0.0212942	0.935425	-2.30273
Single-cell pbulk	CD4_Naive	Day 28	LARS2	-0.525915	3.60222	-2.35364	0.021334	0.935425	-2.30202
Single-cell pbulk	CD4_Naive	Day 28	PDCD1	-1.89097	-0.0177633	-2.34884	0.021445	0.935425	-2.30006
Single-cell pbulk	CD4_Naive	Day 28	RP11-47I22.2	-2.01878	-0.915065	-2.34212	0.0215597	0.935425	-2.29804
Single-cell pbulk	CD4_Naive	Day 28	SAFB	0.211846	6.61366	2.33164	0.0216468	0.935425	2.29651
Single-cell pbulk	CD4_Naive	Day 28	TTLL11	-0.785469	2.60897	-2.3438	0.0217187	0.935425	-2.29525
Single-cell pbulk	CD4_Naive	Day 28	GRPEL1	0.305089	5.2962	2.34575	0.0217386	0.935425	2.2949
Single-cell pbulk	CD4_Naive	Day 28	PHACTR4	-0.319484	5.21845	-2.34225	0.0218483	0.935425	-2.29299
Single-cell pbulk	CD4_Naive	Day 28	CLDN1	-2.04091	-1.3915	-2.3279	0.0218559	0.935425	-2.29286
Single-cell pbulk	CD4_Naive	Day 28	SNAPC4	-0.75303	2.59991	-2.32506	0.0220022	0.935425	-2.29033
Single-cell pbulk	CD4_Naive	Day 28	UCP2	-0.220148	8.5033	-2.33695	0.0221318	0.935425	-2.2881
Single-cell pbulk	CD4_Naive	Day 28	TPM3	0.136942	8.73065	2.33653	0.022137	0.935425	2.28801
Single-cell pbulk	CD4_Naive	Day 28	TLK1	-0.20368	7.05498	-2.33204	0.0223404	0.935425	-2.28453
Single-cell pbulk	CD4_Naive	Day 28	FGFBP2	0.922293	1.88106	2.31654	0.0224894	0.935425	2.282
Single-cell pbulk	CD4_Naive	Day 28	NR4A3	1.62022	1.36327	2.32552	0.0225315	0.935425	2.28129
Single-cell pbulk	CD4_Naive	Day 28	CDAN1	0.659697	3.30609	2.32658	0.0225569	0.935425	2.28086
Single-cell pbulk	CD4_Naive	Day 28	GS1-114I9.1	-1.87727	-1.49286	-2.32715	0.0227021	0.935425	-2.27841
Single-cell pbulk	CD4_Naive	Day 28	FIBP	0.318371	5.46554	2.31257	0.0227121	0.935425	2.27824
Single-cell pbulk	CD4_Naive	Day 28	KIAA0930	-0.930865	1.94412	-2.32156	0.0227359	0.935425	-2.27784
Single-cell pbulk	CD4_Naive	Day 28	PDDC1	0.446368	4.39543	2.3205	0.0228342	0.935425	2.2762
Single-cell pbulk	CD4_Naive	Day 28	LRRC42	0.756242	2.78141	2.30949	0.0228835	0.935425	2.27537
Single-cell pbulk	CD4_Naive	Day 28	ZNF467	0.724442	3.39268	2.32231	0.0229157	0.935425	2.27484
Single-cell pbulk	CD4_Naive	Day 28	CCDC14	-0.319864	5.09513	-2.32238	0.0229451	0.935425	-2.27435
Single-cell pbulk	CD4_Naive	Day 28	WDFY3	-1.90258	-1.06634	-2.31933	0.0231267	0.935425	-2.27133
Single-cell pbulk	CD4_Naive	Day 28	MRPL49	0.386733	4.72536	2.31123	0.0234222	0.935425	2.26648
Single-cell pbulk	CD4_Naive	Day 28	XPNPEP3	0.378966	4.84897	2.3117	0.0234397	0.935425	2.26619
Single-cell pbulk	CD4_Naive	Day 28	FAAH	-1.46535	0.96335	-2.30915	0.0235406	0.935425	-2.26455
Single-cell pbulk	CD4_Naive	Day 28	RP13-270P17.3	-1.0747	1.43046	-2.31051	0.0236336	0.935425	-2.26303
Single-cell pbulk	CD4_Naive	Day 28	ZNF28	-0.932362	2.41047	-2.31098	0.0236463	0.935425	-2.26283
Single-cell pbulk	CD4_Naive	Day 28	VIM-AS1	-0.517501	3.93148	-2.3056	0.0239233	0.935425	-2.25836
Single-cell pbulk	CD4_Naive	Day 28	ZNF546	-0.841693	2.4747	-2.29874	0.0240999	0.935425	-2.25553
Single-cell pbulk	CD4_Naive	Day 28	AC011288.2	-0.771883	-1.96289	-2.3015	0.0241125	0.935425	-2.25533
Single-cell pbulk	CD4_Naive	Day 28	ZNF865	0.494805	3.68528	2.2945	0.0243464	0.935425	2.25162
Single-cell pbulk	CD4_Naive	Day 28	YARS	-0.375532	5.19001	-2.29575	0.02441	0.935425	-2.25061
Single-cell pbulk	CD4_Naive	Day 28	CAPRIN2	-0.472511	4.353	-2.29422	0.0244826	0.935425	-2.24947
Single-cell pbulk	CD4_Naive	Day 28	DBT	0.518841	3.28793	2.29248	0.024569	0.935425	2.24811
Single-cell pbulk	CD4_Naive	Day 28	RP11-14N7.2	-1.72767	0.325311	-2.29638	0.0246365	0.935425	-2.24706
Single-cell pbulk	CD4_Naive	Day 28	MSMO1	0.589626	3.92118	2.28973	0.0247195	0.935425	2.24576
Single-cell pbulk	CD4_Naive	Day 28	SNX14	0.343623	5.18927	2.28743	0.0248255	0.935425	2.24411
Single-cell pbulk	CD4_Naive	Day 28	ESD	0.230226	6.36005	2.29204	0.0248308	0.935425	2.24403
Single-cell pbulk	CD4_Naive	Day 28	ATXN1L	-0.580535	3.25543	-2.28668	0.0248904	0.935425	-2.2431
Single-cell pbulk	CD4_Naive	Day 28	PRDX4	0.386351	4.64839	2.28305	0.0251209	0.935425	2.23954
Single-cell pbulk	CD4_Naive	Day 28	SH3BP5-AS1	-0.504619	3.18929	-2.28335	0.0252145	0.935425	-2.2381
Single-cell pbulk	CD4_Naive	Day 28	PEG10	-2.02147	-1.45239	-2.27004	0.0252281	0.935425	-2.23789
Single-cell pbulk	CD4_Naive	Day 28	LPP	0.392042	5.05954	2.28127	0.0252976	0.935425	2.23683
Single-cell pbulk	CD4_Naive	Day 28	DCAF15	0.354089	5.21979	2.27865	0.0253086	0.935425	2.23666
Single-cell pbulk	CD4_Naive	Day 28	TMEM245	-0.305443	5.53661	-2.28048	0.0253586	0.935425	-2.2359
Single-cell pbulk	CD4_Naive	Day 28	C3orf62	-1.13801	1.49665	-2.28125	0.0253998	0.935425	-2.23527
Single-cell pbulk	CD4_Naive	Day 28	METTL15	-0.411446	4.58964	-2.27841	0.0254135	0.935425	-2.23506
Single-cell pbulk	CD4_Naive	Day 28	SLC36A4	0.358376	4.70853	2.27481	0.0255971	0.935425	2.23227
Single-cell pbulk	CD4_Naive	Day 28	TC2N	-0.197152	7.8957	-2.27742	0.0256413	0.935425	-2.2316
Single-cell pbulk	CD4_Naive	Day 28	CTD-2193P3.2	-1.7855	-1.21424	-2.26854	0.0260557	0.935425	-2.22538
Single-cell pbulk	CD4_Naive	Day 28	MTFR2	1.97249	-1.03546	2.25639	0.0260985	0.935425	2.22474
Single-cell pbulk	CD4_Naive	Day 28	TMEM186	-0.871859	2.78587	-2.25392	0.026294	0.935425	-2.22184
Single-cell pbulk	CD4_Naive	Day 28	FBXO41	0.914083	2.40554	2.24793	0.0266775	0.935425	2.2162
Single-cell pbulk	CD4_Naive	Day 28	FEN1	-0.69882	2.83797	-2.24732	0.0267291	0.935425	-2.21545
Single-cell pbulk	CD4_Naive	Day 28	ATP6AP1	0.279065	5.67413	2.25596	0.0267426	0.935425	2.21525
Single-cell pbulk	CD4_Naive	Day 28	TMEM127	0.38031	4.45842	2.25681	0.0267809	0.935425	2.2147
Single-cell pbulk	CD4_Naive	Day 28	ALAD	0.359517	4.48177	2.2562	0.0268048	0.935425	2.21435
Single-cell pbulk	CD4_Naive	Day 28	RP11-134P9.3	-2.24958	-0.790423	-2.24606	0.026819	0.935425	-2.21414
Single-cell pbulk	CD4_Naive	Day 28	HCST	0.130911	8.29164	2.26005	0.0268395	0.935425	2.21384
Single-cell pbulk	CD4_Naive	Day 28	RPS6KA3	0.205747	6.32809	2.25481	0.0271216	0.935425	2.20976
Single-cell pbulk	CD4_Naive	Day 28	PCED1B	-0.197787	7.70652	-2.25344	0.0271364	0.935425	-2.20955
Single-cell pbulk	CD4_Naive	Day 28	GPR65	0.477264	4.89817	2.25181	0.0272038	0.935425	2.20858
Single-cell pbulk	CD4_Naive	Day 28	RP5-1057J7.6	-1.72667	0.332416	-2.25008	0.0273356	0.935425	-2.20669
Single-cell pbulk	CD4_Naive	Day 28	AP006222.2	-1.81766	-0.602038	-2.25107	0.0273387	0.935425	-2.20665
Single-cell pbulk	CD4_Naive	Day 28	PHF5A	0.334348	5.22356	2.23325	0.0276721	0.935425	2.2019
Single-cell pbulk	CD4_Naive	Day 28	RASD1	1.9727	-1.03544	2.24399	0.027677	0.935425	2.20183
Single-cell pbulk	CD4_Naive	Day 28	RP11-46H11.12	-1.52009	-0.0157823	-2.24273	0.0280325	0.935425	-2.19683
Single-cell pbulk	CD4_Naive	Day 28	HIST1H4E	0.68585	2.83526	2.23771	0.0281117	0.935425	2.19572
Single-cell pbulk	CD4_Naive	Day 28	SIN3A	0.266335	5.78315	2.23926	0.0281362	0.935425	2.19538
Single-cell pbulk	CD4_Naive	Day 28	ZNF790	-0.5496	3.31841	-2.2341	0.0281994	0.935425	-2.1945
Single-cell pbulk	CD4_Naive	Day 28	EDA	-0.501907	4.35764	-2.23844	0.0282636	0.935425	-2.19361
Single-cell pbulk	CD4_Naive	Day 28	STAMBP	-0.386352	4.78405	-2.23283	0.0283038	0.935425	-2.19305
Single-cell pbulk	CD4_Naive	Day 28	RP11-860B13.1	-1.78289	-1.47783	-2.23304	0.0284198	0.935425	-2.19144
Single-cell pbulk	CD4_Naive	Day 28	PPP1CB	-0.202427	6.38721	-2.23365	0.0284486	0.935425	-2.19104
Single-cell pbulk	CD4_Naive	Day 28	MRPS11	-0.346633	4.64898	-2.23452	0.0286102	0.935425	-2.18882
Single-cell pbulk	CD4_Naive	Day 28	BAG6	-0.235266	5.89289	-2.22732	0.028775	0.935425	-2.18655
Single-cell pbulk	CD4_Naive	Day 28	DPYSL2	-0.851768	2.35918	-2.22982	0.0288546	0.935425	-2.18547
Single-cell pbulk	CD4_Naive	Day 28	SFXN2	-0.555522	3.54817	-2.21574	0.0288885	0.935425	-2.185
Single-cell pbulk	CD4_Naive	Day 28	SLC35F2	0.950394	1.52623	2.22716	0.0289114	0.935425	2.18469
Single-cell pbulk	CD4_Naive	Day 28	PNN	0.165444	7.65678	2.22735	0.0289232	0.935425	2.18453
Single-cell pbulk	CD4_Naive	Day 28	LINC00861	-0.27519	8.94039	-2.22553	0.0290522	0.935425	-2.18278
Single-cell pbulk	CD4_Naive	Day 28	ZNF540	-0.425904	4.0656	-2.22304	0.0291263	0.935425	-2.18177
Single-cell pbulk	CD4_Naive	Day 28	FANCD2	-0.72801	2.89059	-2.21136	0.0291957	0.935425	-2.18083
Single-cell pbulk	CD4_Naive	Day 28	KLHDC1	-0.44006	3.84201	-2.22159	0.0292018	0.935425	-2.18075
Single-cell pbulk	CD4_Naive	Day 28	SPCS3	0.188959	6.65703	2.22343	0.0292658	0.935425	2.17989
Single-cell pbulk	CD4_Naive	Day 28	SERPINE2	-0.544543	3.30161	-2.22301	0.0292954	0.935425	-2.17949
Single-cell pbulk	CD4_Naive	Day 28	FADS1	-1.84224	-0.414805	-2.22101	0.0292969	0.935425	-2.17947
Single-cell pbulk	CD4_Naive	Day 28	SRP14	0.115023	8.71768	2.22438	0.0292983	0.935425	2.17945
Single-cell pbulk	CD4_Naive	Day 28	EFHB	-1.68919	-1.01256	-2.21519	0.0297211	0.935425	-2.17379
Single-cell pbulk	CD4_Naive	Day 28	KIAA1211L	1.76466	0.0381963	2.21409	0.02973	0.935425	2.17367
Single-cell pbulk	CD4_Naive	Day 28	RAB3GAP2	-0.286545	5.32854	-2.21001	0.0301121	0.935425	-2.16861
Single-cell pbulk	CD4_Naive	Day 28	NUDT1	0.281796	5.05331	2.2119	0.0301232	0.935425	2.16847
Single-cell pbulk	CD4_Naive	Day 28	TRERF1	0.336003	4.92017	2.21052	0.0301629	0.935425	2.16794
Single-cell pbulk	CD4_Naive	Day 28	DDX49	0.377692	4.75066	2.20655	0.0301806	0.935425	2.16771
Single-cell pbulk	CD4_Naive	Day 28	RBKS	0.549144	3.10106	2.21094	0.030184	0.935425	2.16767
Single-cell pbulk	CD4_Naive	Day 28	CYLD	-0.14744	8.03204	-2.20974	0.0302123	0.935425	-2.1673
Single-cell pbulk	CD4_Naive	Day 28	BCS1L	-0.51806	3.74889	-2.20671	0.0302524	0.935425	-2.16677
Single-cell pbulk	CD4_Naive	Day 28	PRR22	-1.9678	-1.21301	-2.20526	0.0303746	0.935425	-2.16517
Single-cell pbulk	CD4_Naive	Day 28	ZNF57	1.60311	0.740413	2.19393	0.030424	0.935425	2.16453
Single-cell pbulk	CD4_Naive	Day 28	ZNF597	-0.871252	2.12886	-2.19413	0.0304419	0.935425	-2.16429
Single-cell pbulk	CD4_Naive	Day 28	TMEM126A	0.273406	5.01542	2.20706	0.0304806	0.935425	2.16379
Single-cell pbulk	CD4_Naive	Day 28	M6PR	0.173837	7.04489	2.2045	0.0305562	0.935425	2.16281
Single-cell pbulk	CD4_Naive	Day 28	UBL7-AS1	-0.437439	4.48601	-2.19777	0.0309031	0.935425	-2.15832
Single-cell pbulk	CD4_Naive	Day 28	ZADH2	-0.468832	4.21022	-2.19678	0.0309567	0.935425	-2.15763
Single-cell pbulk	CD4_Naive	Day 28	CTBS	0.268655	5.48118	2.19659	0.0309765	0.935425	2.15737
Single-cell pbulk	CD4_Naive	Day 28	NRROS	0.54918	3.3118	2.19713	0.0310743	0.935425	2.15612
Single-cell pbulk	CD4_Naive	Day 28	CTB-55O6.4	1.86634	-1.16235	2.19513	0.0311804	0.935425	2.15476
Single-cell pbulk	CD4_Naive	Day 28	MARS	-0.395551	5.21116	-2.19843	0.0311824	0.935425	-2.15474
Single-cell pbulk	CD4_Naive	Day 28	NOTCH2	-0.2424	5.91931	-2.1961	0.0311904	0.935425	-2.15464
Single-cell pbulk	CD4_Naive	Day 28	AC005329.7	-1.8754	-0.6802	-2.19541	0.0311932	0.935425	-2.1546
Single-cell pbulk	CD4_Naive	Day 28	TMEM33	-0.333358	4.62281	-2.1914	0.031412	0.935425	-2.15181
Single-cell pbulk	CD4_Naive	Day 28	SFPQ	0.154258	8.42131	2.19216	0.0314165	0.935425	2.15176
Single-cell pbulk	CD4_Naive	Day 28	IPP	0.459996	3.88987	2.19047	0.0315175	0.935425	2.15048
Single-cell pbulk	CD4_Naive	Day 28	LHX4	-1.68287	0.118809	-2.17757	0.0316557	0.935425	-2.14873
Single-cell pbulk	CD4_Naive	Day 28	CTLA4	0.73503	4.34384	2.18361	0.0319394	0.935425	2.14517
Single-cell pbulk	CD4_Naive	Day 28	ATP8B4	1.71766	-1.42088	2.18483	0.0319466	0.935425	2.14508
Single-cell pbulk	CD4_Naive	Day 28	PDS5A	-0.169013	6.87703	-2.1848	0.0319589	0.935425	-2.14492
Single-cell pbulk	CD4_Naive	Day 28	CACTIN	0.546328	3.6959	2.17269	0.0320675	0.935425	2.14357
Single-cell pbulk	CD4_Naive	Day 28	SC5D	0.486957	4.41992	2.1794	0.0321566	0.935425	2.14246
Single-cell pbulk	CD4_Naive	Day 28	PHF13	0.880197	2.33229	2.17106	0.0321576	0.935425	2.14245
Single-cell pbulk	CD4_Naive	Day 28	ZNF140	-0.45691	3.86521	-2.18034	0.0322153	0.935425	-2.14173
Single-cell pbulk	CD4_Naive	Day 28	CTD-2292M16.8	-1.90757	-0.566498	-2.16932	0.0322924	0.935425	-2.14077
Single-cell pbulk	CD4_Naive	Day 28	LINC00205	-1.74355	-0.0358035	-2.16812	0.032431	0.935425	-2.13906
Single-cell pbulk	CD4_Naive	Day 28	C9orf114	-0.35716	4.4853	-2.18261	0.0324868	0.935425	-2.13837
Single-cell pbulk	CD4_Naive	Day 28	DDX24	0.144447	8.16323	2.17522	0.0327568	0.935425	2.13505
Single-cell pbulk	CD4_Naive	Day 28	LINC00957	-0.391415	4.128	-2.17832	0.0327665	0.935425	-2.13493
Single-cell pbulk	CD4_Naive	Day 28	RNF44	0.239051	6.12845	2.173	0.0327856	0.935425	2.1347
Single-cell pbulk	CD4_Naive	Day 28	HECW2	1.8556	-1.50663	2.17563	0.0328541	0.935425	2.13386
Single-cell pbulk	CD4_Naive	Day 28	C5orf51	0.311008	5.26611	2.17173	0.0328902	0.935425	2.13342
Single-cell pbulk	CD4_Naive	Day 28	BCDIN3D	0.406062	3.82301	2.17239	0.0328953	0.935425	2.13336
Single-cell pbulk	CD4_Naive	Day 28	KIAA1324L	0.840504	2.40324	2.17079	0.0332137	0.935425	2.12949
Single-cell pbulk	CD4_Naive	Day 28	ZFP2	-2.00199	-0.0869766	-2.16663	0.0332657	0.935425	-2.12886
Single-cell pbulk	CD4_Naive	Day 28	RP1-20N2.6	1.75338	-0.720134	2.16749	0.0332766	0.935425	2.12873
Single-cell pbulk	CD4_Naive	Day 28	SMAD2	-0.208915	6.47325	-2.16916	0.0332824	0.935425	-2.12866
Single-cell pbulk	CD4_Naive	Day 28	GTF2B	0.243435	6.37429	2.16527	0.0333613	0.935425	2.12771
Single-cell pbulk	CD4_Naive	Day 28	GLUD1	-0.233371	6.27342	-2.16408	0.0335199	0.935425	-2.1258
Single-cell pbulk	CD4_Naive	Day 28	C16orf71	1.82458	-1.52729	2.15381	0.0335703	0.935425	2.1252
Single-cell pbulk	CD4_Naive	Day 28	ENOSF1	-0.297473	5.76897	-2.16346	0.0337549	0.935425	-2.12299
Single-cell pbulk	CD4_Naive	Day 28	REEP4	-0.594594	3.30861	-2.15124	0.0337718	0.935425	-2.12279
Single-cell pbulk	CD4_Naive	Day 28	RP11-600F24.7	-1.87466	-0.739726	-2.1608	0.0339269	0.935425	-2.12094
Single-cell pbulk	CD4_Naive	Day 28	CEBPB	-0.280847	6.05718	-2.15484	0.0342341	0.935425	-2.1173
Single-cell pbulk	CD4_Naive	Day 28	PDIK1L	-0.424242	3.86266	-2.15499	0.0342658	0.935425	-2.11693
Single-cell pbulk	CD4_Naive	Day 28	CYTH1	-0.169976	8.12117	-2.15537	0.0343201	0.935425	-2.11629
Single-cell pbulk	CD4_Naive	Day 28	TUBE1	0.327424	4.61141	2.15315	0.0343529	0.935425	2.1159
Single-cell pbulk	CD4_Naive	Day 28	NFRKB	0.29244	5.27208	2.15602	0.0343716	0.935425	2.11569
Single-cell pbulk	CD4_Naive	Day 28	IFT46	-1.01398	1.84343	-2.14326	0.0343797	0.935425	-2.11559
Single-cell pbulk	CD4_Naive	Day 28	TAF15	-0.124861	7.56364	-2.15275	0.0345418	0.935425	-2.11369
Single-cell pbulk	CD4_Naive	Day 28	TNK2	-0.445159	3.72876	-2.15071	0.0345839	0.935425	-2.1132
Single-cell pbulk	CD4_Naive	Day 28	PRG4	-1.86631	0.343484	-2.14891	0.0347902	0.935425	-2.11079
Single-cell pbulk	CD4_Naive	Day 28	TBL1X	-0.301356	5.50868	-2.14851	0.0348243	0.935425	-2.1104
Single-cell pbulk	CD4_Naive	Day 28	KCNQ1	0.28354	4.9556	2.14919	0.0348849	0.935425	2.10969
Single-cell pbulk	CD4_Naive	Day 28	C8orf37	-1.20189	0.685323	-2.14917	0.0349195	0.935425	-2.10929
Single-cell pbulk	CD4_Naive	Day 28	ZNF358	0.693031	2.25922	2.14618	0.0350877	0.935425	2.10735
Single-cell pbulk	CD4_Naive	Day 28	RP11-1398P2.1	-0.707942	3.04487	-2.14402	0.0354017	0.935425	-2.10373
Single-cell pbulk	CD4_Naive	Day 28	TRPS1	0.524226	3.93609	2.14406	0.0354154	0.935425	2.10358
Single-cell pbulk	CD4_Naive	Day 28	ABLIM1	0.155864	8.39096	2.13961	0.0356533	0.935425	2.10086
Single-cell pbulk	CD4_Naive	Day 28	IL13RA1	-1.89131	0.0580458	-2.12683	0.0357996	0.935425	-2.0992
Single-cell pbulk	CD4_Naive	Day 28	CMC1	-0.325423	4.8466	-2.13131	0.0359179	0.935425	-2.09786
Single-cell pbulk	CD4_Naive	Day 28	CMTM6	-0.239938	5.98836	-2.12975	0.0361584	0.935425	-2.09514
Single-cell pbulk	CD4_Naive	Day 28	COG7	0.484963	3.86798	2.12837	0.0362344	0.935425	2.09429
Single-cell pbulk	CD4_Naive	Day 28	STIM2	0.192429	6.14709	2.13294	0.0362575	0.935425	2.09403
Single-cell pbulk	CD4_Naive	Day 28	YES1	0.455366	3.94308	2.13281	0.0363044	0.935425	2.0935
Single-cell pbulk	CD4_Naive	Day 28	ENKD1	0.819207	2.02086	2.12802	0.0365179	0.935425	2.09111
Single-cell pbulk	CD4_Naive	Day 28	PTGER2	-0.38169	5.21313	-2.12551	0.0368362	0.935425	-2.08758
Single-cell pbulk	CD4_Naive	Day 28	ECHDC3	1.2835	0.28131	2.12561	0.0368528	0.935425	2.08739
Single-cell pbulk	CD4_Naive	Day 28	RP11-486O12.2	1.79748	-0.76692	2.11143	0.0370857	0.935425	2.08482
Single-cell pbulk	CD4_Naive	Day 28	FBLN7	0.295267	4.9608	2.12183	0.0371385	0.935425	2.08424
Single-cell pbulk	CD4_Naive	Day 28	KLHL32	0.704174	2.29488	2.12066	0.0371389	0.935425	2.08423
Single-cell pbulk	CD4_Naive	Day 28	AKAP3	1.56167	0.074968	2.1212	0.0371427	0.935425	2.08419
Single-cell pbulk	CD4_Naive	Day 28	GOLGA7B.1	1.56449	-1.40428	2.11766	0.0374136	0.935425	2.08122
Single-cell pbulk	CD4_Naive	Day 28	HLA-DRB1	0.511664	3.97539	2.11666	0.0376043	0.935425	2.07914
Single-cell pbulk	CD4_Naive	Day 28	RP11-211G3.2	1.96518	-1.20605	2.11514	0.0376443	0.935425	2.07871
Single-cell pbulk	CD4_Naive	Day 28	RNF166	0.235912	5.94479	2.11668	0.0377025	0.935425	2.07807
Single-cell pbulk	CD4_Naive	Day 28	MX1	0.305893	5.72731	2.11515	0.0377253	0.935425	2.07783
Single-cell pbulk	CD4_Naive	Day 28	FBXO30	-0.848008	1.97034	-2.11388	0.037831	0.935425	-2.07668
Single-cell pbulk	CD4_Naive	Day 28	CAPN5	1.26122	1.19882	2.1124	0.0379366	0.935425	2.07554
Single-cell pbulk	CD4_Naive	Day 28	LINC00852	1.48448	0.506749	2.11384	0.0380198	0.935425	2.07464
Single-cell pbulk	CD4_Naive	Day 28	RP1-100J12.1	1.57719	0.140751	2.11043	0.0380253	0.935425	2.07458
Single-cell pbulk	CD4_Naive	Day 28	HUS1	0.309065	5.32313	2.10071	0.0380379	0.935425	2.07445
Single-cell pbulk	CD4_Naive	Day 28	CREM	0.424903	4.99193	2.11159	0.0380525	0.935425	2.07429
Single-cell pbulk	CD4_Naive	Day 28	SOCS3	0.965839	5.7849	2.11048	0.0380945	0.935425	2.07384
Single-cell pbulk	CD4_Naive	Day 28	RP11-345J4.5	0.456199	3.99766	2.11287	0.0381654	0.935425	2.07307
Single-cell pbulk	CD4_Naive	Day 28	ZNF644	0.205097	6.51081	2.1122	0.0381896	0.935425	2.07281
Single-cell pbulk	CD4_Naive	Day 28	FAM73B	-0.415111	4.0382	-2.11279	0.0381909	0.935425	-2.0728
Single-cell pbulk	CD4_Naive	Day 28	RP11-180M15.4	-1.90393	-1.19422	-2.09876	0.0382564	0.935425	-2.0721
Single-cell pbulk	CD4_Naive	Day 28	AMPD3	0.463049	3.88867	2.10829	0.0383641	0.935425	2.07094
Single-cell pbulk	CD4_Naive	Day 28	VASP	0.246144	6.04988	2.10702	0.0384295	0.935425	2.07024
Single-cell pbulk	CD4_Naive	Day 28	ARL6IP5	-0.131128	8.57726	-2.10681	0.0385251	0.935425	-2.06922
Single-cell pbulk	CD4_Naive	Day 28	RSRC1	-0.262132	5.80203	-2.1039	0.0385479	0.935425	-2.06898
Single-cell pbulk	CD4_Naive	Day 28	HNRNPLL	-0.381021	4.68644	-2.10684	0.0385834	0.935425	-2.0686
Single-cell pbulk	CD4_Naive	Day 28	MAP2K7	-0.292864	5.15594	-2.09495	0.0386018	0.935425	-2.06841
Single-cell pbulk	CD4_Naive	Day 28	TSPAN2	-0.625663	2.50131	-2.10413	0.038653	0.935425	-2.06786
Single-cell pbulk	CD4_Naive	Day 28	HCN2	1.08394	1.6463	2.10381	0.0390047	0.935425	2.06414
Single-cell pbulk	CD4_Naive	Day 28	PPP2R1A	0.157611	6.83464	2.10039	0.0390755	0.935425	2.06339
Single-cell pbulk	CD4_Naive	Day 28	AC137932.1	-1.82392	-0.531773	-2.08897	0.0391047	0.935425	-2.06308
Single-cell pbulk	CD4_Naive	Day 28	C4orf21	-0.782675	2.41597	-2.10172	0.0391241	0.935425	-2.06288
Single-cell pbulk	CD4_Naive	Day 28	CTB-96E2.7	-1.97926	-1.11175	-2.09732	0.0392543	0.935425	-2.06151
Single-cell pbulk	CD4_Naive	Day 28	PIGH	0.341939	4.81881	2.09598	0.0393246	0.935425	2.06077
Single-cell pbulk	CD4_Naive	Day 28	XCL2	-1.61741	-0.299839	-2.08409	0.0396026	0.935425	-2.05787
Single-cell pbulk	CD4_Naive	Day 28	ZBTB10	0.48311	4.8586	2.08374	0.0396351	0.935425	2.05753
Single-cell pbulk	CD4_Naive	Day 28	GTF2IRD2	-1.00934	2.09524	-2.08255	0.0397412	0.935425	-2.05643
Single-cell pbulk	CD4_Naive	Day 28	RP11-1000B6.3	0.307791	5.08443	2.09335	0.0399489	0.935425	2.05428
Single-cell pbulk	CD4_Naive	Day 28	HDAC3	0.250189	5.61814	2.07957	0.0399772	0.935425	2.05398
Single-cell pbulk	CD4_Naive	Day 28	BPTF	-0.123313	7.90114	-2.09068	0.0400335	0.935425	-2.0534
Single-cell pbulk	CD4_Naive	Day 28	CALM3	0.137202	7.99546	2.08811	0.040227	0.935425	2.05141
Single-cell pbulk	CD4_Naive	Day 28	HCFC2	0.497399	3.30828	2.07729	0.040237	0.935425	2.05131
Single-cell pbulk	CD4_Naive	Day 28	PPP1R32	1.64894	-0.826023	2.08528	0.040333	0.935425	2.05032
Single-cell pbulk	CD4_Naive	Day 28	RP11-73E17.2	0.724264	2.87152	2.07604	0.0403549	0.935425	2.0501
Single-cell pbulk	CD4_Naive	Day 28	MVD	-0.472647	3.94891	-2.07601	0.0403561	0.935425	-2.05009
Single-cell pbulk	CD4_Naive	Day 28	RASSF4	1.4458	0.441943	2.08368	0.040434	0.935425	2.04929
Single-cell pbulk	CD4_Naive	Day 28	C16orf74	-0.525612	3.66507	-2.08639	0.0404474	0.935425	-2.04915
Single-cell pbulk	CD4_Naive	Day 28	LINC00657	-0.177389	7.10746	-2.085	0.0405536	0.935425	-2.04807
Single-cell pbulk	CD4_Naive	Day 28	RP1-45N11.1	-1.75837	-1.4496	-2.07249	0.040646	0.935425	-2.04712
Single-cell pbulk	CD4_Naive	Day 28	PARP9	0.62478	5.19235	2.08059	0.040715	0.935425	2.04642
Single-cell pbulk	CD4_Naive	Day 28	RP11-290F5.1	-1.70357	-1.40909	-2.07064	0.0408667	0.935425	-2.04488
Single-cell pbulk	CD4_Naive	Day 28	KIAA0895L	-1.41716	0.320787	-2.08015	0.040871	0.935425	-2.04484
Single-cell pbulk	CD4_Naive	Day 28	ELL2	0.572313	3.6953	2.07819	0.0409933	0.935425	2.0436
Single-cell pbulk	CD4_Naive	Day 28	DEDD	0.31512	4.63344	2.07902	0.0411898	0.935425	2.04161
Single-cell pbulk	CD4_Naive	Day 28	GZMK	-1.25617	3.0951	-2.08001	0.0413005	0.935425	-2.0405
Single-cell pbulk	CD4_Naive	Day 28	RP11-73M18.9	1.53109	-1.52313	2.07609	0.0413224	0.935425	2.04028
Single-cell pbulk	CD4_Naive	Day 28	AC109828.1	-1.5268	0.173352	-2.06399	0.0415032	0.935425	-2.03847
Single-cell pbulk	CD4_Naive	Day 28	DIS3L	0.341373	4.77085	2.07228	0.0416014	0.935425	2.03749
Single-cell pbulk	CD4_Naive	Day 28	TSPO	0.155706	7.45201	2.0753	0.0416097	0.935425	2.0374
Single-cell pbulk	CD4_Naive	Day 28	ARL5B-AS1	-0.758255	2.46395	-2.0676	0.0417361	0.935425	-2.03614
Single-cell pbulk	CD4_Naive	Day 28	C1orf162	0.186816	7.20792	2.07147	0.0417371	0.935425	2.03613
Single-cell pbulk	CD4_Naive	Day 28	SNX15	1.99813	-0.482575	2.05943	0.0419435	0.935425	2.03408
Single-cell pbulk	CD4_Naive	Day 28	NAE1	0.274408	5.88958	2.06648	0.0419438	0.935425	2.03408
Single-cell pbulk	CD4_Naive	Day 28	ADAM10	-0.203614	6.51031	-2.06838	0.0420231	0.935425	-2.03329
Single-cell pbulk	CD4_Naive	Day 28	RP11-61A14.3	-1.84271	-0.622752	-2.05666	0.0422221	0.935425	-2.03132
Single-cell pbulk	CD4_Naive	Day 28	FAM50B	-0.556742	3.22023	-2.06731	0.0422561	0.935425	-2.03099
Single-cell pbulk	CD4_Naive	Day 28	MIDN	0.484579	4.65386	2.06034	0.0424806	0.935425	2.02878
Single-cell pbulk	CD4_Naive	Day 28	RP11-152N13.16	-1.86102	-1.35989	-2.0539	0.0424915	0.935425	-2.02867
Single-cell pbulk	CD4_Naive	Day 28	RASA2	-0.172101	7.2806	-2.06208	0.0426118	0.935425	-2.02749
Single-cell pbulk	CD4_Naive	Day 28	AC093818.1	-0.420955	4.11312	-2.06291	0.0426599	0.935425	-2.02702
Single-cell pbulk	CD4_Naive	Day 28	SFT2D2	0.223717	5.04927	2.06129	0.0427284	0.935425	2.02636
Single-cell pbulk	CD4_Naive	Day 28	DDX19A	0.307707	4.98199	2.05673	0.0429985	0.935425	2.02372
Single-cell pbulk	CD4_Naive	Day 28	USP5	-0.314976	4.88373	-2.05608	0.0431367	0.935425	-2.02238
Single-cell pbulk	CD4_Naive	Day 28	DIS3L2	-0.304946	5.01734	-2.04595	0.0432367	0.935425	-2.02142
Single-cell pbulk	CD4_Naive	Day 28	CXorf23	-0.440823	3.6738	-2.05458	0.0432921	0.935425	-2.02088
Single-cell pbulk	CD4_Naive	Day 28	OR2A1-AS1	-0.783972	2.5309	-2.0609	0.0434178	0.935425	-2.01967
Single-cell pbulk	CD4_Naive	Day 28	ADCY3	1.33086	0.6651	2.04985	0.0436595	0.935425	2.01735
Single-cell pbulk	CD4_Naive	Day 28	IVD	-0.342657	4.6939	-2.05037	0.0437144	0.935425	-2.01682
Single-cell pbulk	CD4_Naive	Day 28	ZNF10	0.362559	5.79408	2.04991	0.04379	0.935425	2.01609
Single-cell pbulk	CD4_Naive	Day 28	LRP2BP	-1.71076	-0.159901	-2.04037	0.0437994	0.935425	-2.01601
Single-cell pbulk	CD4_Naive	Day 28	HUWE1	-0.178223	6.16838	-2.0501	0.0438855	0.935425	-2.01518
Single-cell pbulk	CD4_Naive	Day 28	ABCC2	1.65038	-1.02187	2.04905	0.043911	0.935425	2.01494
Single-cell pbulk	CD4_Naive	Day 28	RTN4IP1	0.678945	2.75444	2.03897	0.0439409	0.935425	2.01465
Single-cell pbulk	CD4_Naive	Day 28	NCOA3	-0.200059	6.38023	-2.04868	0.0439618	0.935425	-2.01446
Single-cell pbulk	CD4_Naive	Day 28	NEK8	-0.761927	2.36318	-2.03859	0.0440269	0.935425	-2.01383
Single-cell pbulk	CD4_Naive	Day 28	FIZ1	0.650199	2.88392	2.03855	0.0440275	0.935425	2.01383
Single-cell pbulk	CD4_Naive	Day 28	ZDHHC21	-0.495232	3.609	-2.04577	0.0440521	0.935425	-2.01359
Single-cell pbulk	CD4_Naive	Day 28	LIAS	-0.399251	4.06326	-2.04537	0.0441183	0.935425	-2.01297
Single-cell pbulk	CD4_Naive	Day 28	METTL3	-0.279119	4.80924	-2.04586	0.0442648	0.935425	-2.01157
Single-cell pbulk	CD4_Naive	Day 28	ESR2	1.55622	0.304948	2.04862	0.0442834	0.935425	2.0114
Single-cell pbulk	CD4_Naive	Day 28	FAHD2A	0.295491	4.52414	2.04704	0.0442882	0.935425	2.01135
Single-cell pbulk	CD4_Naive	Day 28	ULK1	0.407249	3.82581	2.03442	0.0444523	0.935425	2.0098
Single-cell pbulk	CD4_Naive	Day 28	SH3KBP1	-0.131742	7.28512	-2.04391	0.0445162	0.935425	-2.0092
Single-cell pbulk	CD4_Naive	Day 28	NELL2	-0.186718	7.06777	-2.04401	0.0445179	0.935425	-2.00918
Single-cell pbulk	CD4_Naive	Day 28	ARL1	0.345774	4.63959	2.03316	0.0445348	0.935425	2.00902
Single-cell pbulk	CD4_Naive	Day 28	ARFGAP3	-0.298348	5.09085	-2.04174	0.0445648	0.935425	-2.00874
Single-cell pbulk	CD4_Naive	Day 28	TMEM44	1.5562	-1.26214	2.04098	0.0446486	0.935425	2.00795
Single-cell pbulk	CD4_Naive	Day 28	PHGDH	-0.6741	2.63282	-2.04209	0.044702	0.935425	-2.00745
Single-cell pbulk	CD4_Naive	Day 28	CEP350	-0.147305	6.98439	-2.04098	0.0447061	0.935425	-2.00741
Single-cell pbulk	CD4_Naive	Day 28	SAMD3	0.313282	4.89839	2.03985	0.0449076	0.935425	2.00552
Single-cell pbulk	CD4_Naive	Day 28	LEF1	-0.110757	9.48146	-2.03857	0.0449951	0.935425	-2.0047
Single-cell pbulk	CD4_Naive	Day 28	SLC25A53	-0.401981	4.13684	-2.03533	0.0450223	0.935425	-2.00445
Single-cell pbulk	CD4_Naive	Day 28	TRAF6	-0.356953	4.53712	-2.02752	0.0451641	0.935425	-2.00312
Single-cell pbulk	CD4_Naive	Day 28	SKIL	0.608633	4.44139	2.03714	0.0451714	0.935425	2.00306
Single-cell pbulk	CD4_Naive	Day 28	ATM	-0.114672	8.40676	-2.03576	0.0453263	0.935425	-2.00161
Single-cell pbulk	CD4_Naive	Day 28	DEGS1	0.251001	5.72616	2.03518	0.0454045	0.935425	2.00089
Single-cell pbulk	CD4_Naive	Day 28	ERAP2	0.261245	6.48176	2.03489	0.0454327	0.935425	2.00063
Single-cell pbulk	CD4_Naive	Day 28	RGS16	1.58889	0.332562	2.03415	0.0454519	0.935425	2.00045
Single-cell pbulk	CD4_Naive	Day 28	DNM3	-1.14781	1.1699	-2.03295	0.0454773	0.935425	-2.00021
Single-cell pbulk	CD4_Naive	Day 28	GTF2E2	0.302403	5.08421	2.03071	0.045597	0.935425	1.99911
Single-cell pbulk	CD4_Naive	Day 28	ZEB2-AS1	1.6293	-1.49587	2.02935	0.0457297	0.935425	1.99788
Single-cell pbulk	CD4_Naive	Day 28	PSAP	-0.141529	7.48713	-2.03007	0.0457527	0.935425	-1.99767
Single-cell pbulk	CD4_Naive	Day 28	LGALS3BP	0.367976	5.50839	2.02983	0.0459224	0.935425	1.99611
Single-cell pbulk	CD4_Naive	Day 28	SEPHS1	0.464391	4.10305	2.01949	0.046007	0.935425	1.99533
Single-cell pbulk	CD4_Naive	Day 28	CTD-2135D7.2	-1.53282	-0.255766	-2.02984	0.046084	0.935425	-1.99462
Single-cell pbulk	CD4_Naive	Day 28	CEP104	0.325337	4.84228	2.01866	0.0460844	0.935425	1.99462
Single-cell pbulk	CD4_Naive	Day 28	ZNF326	0.327029	5.49685	2.02512	0.046113	0.935425	1.99436
Single-cell pbulk	CD4_Naive	Day 28	HRSP12	0.526863	3.34012	2.02621	0.0461677	0.935425	1.99386
Single-cell pbulk	CD4_Naive	Day 28	FAM114A2	0.43261	4.15439	2.01784	0.0461817	0.935425	1.99373
Single-cell pbulk	CD4_Naive	Day 28	TAB1	-0.397277	4.07989	-2.01697	0.0462261	0.935425	-1.99332
Single-cell pbulk	CD4_Naive	Day 28	RP11-521L9.1	-1.67417	-0.601031	-2.01634	0.0463395	0.935425	-1.99229
Single-cell pbulk	CD4_Naive	Day 28	INTS9	-0.472197	4.01461	-2.01447	0.0465343	0.935425	-1.99051
Single-cell pbulk	CD4_Naive	Day 28	CTD-2007H13.3	-0.971962	1.90585	-2.01374	0.0466181	0.935425	-1.98975
Single-cell pbulk	CD4_Naive	Day 28	SCAPER	-0.207123	5.83087	-2.02421	0.0466646	0.935425	-1.98933
Single-cell pbulk	CD4_Naive	Day 28	GNG11	2.06615	-1.23658	2.02055	0.046722	0.935425	1.98881
Single-cell pbulk	CD4_Naive	Day 28	FASTKD1	-0.450786	3.85171	-2.02065	0.0468611	0.935425	-1.98755
Single-cell pbulk	CD4_Naive	Day 28	RALGDS	-0.316309	5.15416	-2.0187	0.0470409	0.935425	-1.98593
Single-cell pbulk	CD4_Naive	Day 28	SPATA5	-0.329791	4.40106	-2.0167	0.0470926	0.935425	-1.98547
Single-cell pbulk	CD4_Naive	Day 28	VRK3	0.267716	5.15394	2.01659	0.0472224	0.935425	1.9843
Single-cell pbulk	CD4_Naive	Day 28	C2CD2L	0.416032	4.2966	2.00805	0.0472226	0.935425	1.9843
Single-cell pbulk	CD4_Naive	Day 28	GSTM4	-0.497241	3.46211	-2.01636	0.0474122	0.935425	-1.9826
Single-cell pbulk	CD4_Naive	Day 28	TRIM68	0.60725	2.87865	2.00621	0.0474282	0.935425	1.98246
Single-cell pbulk	CD4_Naive	Day 28	PNMA3	-1.67454	-0.102275	-2.01329	0.0474388	0.935425	-1.98236
Single-cell pbulk	CD4_Naive	Day 28	TMEM135	0.51223	4.08978	2.01275	0.04761	0.935425	1.98083
Single-cell pbulk	CD4_Naive	Day 28	DFFB	-0.516628	3.27054	-2.00039	0.0480619	0.935425	-1.97682
Single-cell pbulk	CD4_Naive	Day 28	AGAP8	-0.281361	4.90871	-2.00852	0.0481149	0.935425	-1.97635
Single-cell pbulk	CD4_Naive	Day 28	CDK5RAP3	-0.189284	6.64735	-2.0082	0.048243	0.935425	-1.97522
Single-cell pbulk	CD4_Naive	Day 28	RP3-395M20.7	-1.47524	-1.5637	-2.00633	0.0483424	0.935425	-1.97435
Single-cell pbulk	CD4_Naive	Day 28	SLC38A10	0.278922	5.31654	2.00701	0.0483568	0.935425	1.97422
Single-cell pbulk	CD4_Naive	Day 28	USP31	-1.15394	1.48202	-2.00678	0.0483844	0.935425	-1.97398
Single-cell pbulk	CD4_Naive	Day 28	PASK	-0.320385	5.62977	-2.00484	0.0486777	0.935425	-1.9714
Single-cell pbulk	CD4_Naive	Day 28	RP11-770J1.3	-1.78574	-0.203843	-2.00281	0.048693	0.935425	-1.97127
Single-cell pbulk	CD4_Naive	Day 28	PRELID1	-0.136129	6.92743	-2.0041	0.0487159	0.935425	-1.97107
Single-cell pbulk	CD4_Naive	Day 28	SOCS1	0.680819	4.8083	2.00251	0.0487504	0.935425	1.97077
Single-cell pbulk	CD4_Naive	Day 28	SP100	0.164348	7.65133	2.00253	0.0487667	0.935425	1.97063
Single-cell pbulk	CD4_Naive	Day 28	IP6K1	0.294566	4.66719	2.00152	0.0488162	0.935425	1.97019
Single-cell pbulk	CD4_Naive	Day 28	TOMM20	0.131209	8.14329	2.00247	0.0489382	0.935425	1.96913
Single-cell pbulk	CD4_Naive	Day 28	C3orf38	0.289759	4.99125	1.99665	0.0490792	0.935425	1.9679
Single-cell pbulk	CD4_Naive	Day 28	COASY	-0.274332	5.0481	-1.99008	0.0491846	0.935425	-1.96699
Single-cell pbulk	CD4_Naive	Day 28	MGP	-1.72618	-0.78301	-1.9876	0.049487	0.935425	-1.96437
Single-cell pbulk	CD4_Naive	Day 28	RP11-304M2.5	1.08963	1.42174	1.99714	0.0494941	0.935425	1.96431
Single-cell pbulk	CD4_Naive	Day 28	SIK1	0.746774	4.58822	1.99483	0.0494952	0.935425	1.9643
Single-cell pbulk	CD4_Naive	Day 28	NTPCR	0.333189	4.54433	1.99447	0.0497073	0.935425	1.96247
Single-cell pbulk	CD4_Naive	Day 28	SNAP23	-0.21501	5.76499	-1.98555	0.0497157	0.935425	-1.9624
Single-cell pbulk	CD4_Naive	Day 28	NR2C1	0.243624	5.28268	1.99526	0.0497618	0.935425	1.96201
Single-cell pbulk	CD4_Naive	Day 28	BCAT1	1.80959	-1.38803	1.98485	0.0497938	0.935425	1.96173
Single-cell pbulk	CD4_Naive	Day 28	DYNLL2	0.270984	5.62895	1.99198	0.0499242	0.935425	1.96061
Single-cell pbulk	CD4_Naive	Day 28	BEGAIN	-1.49268	-0.401345	-1.99256	0.0499674	0.935425	-1.96024
Single-cell pbulk	CD4_Naive	Day 28	GTF2F2	0.273312	4.90613	1.99473	0.0499757	0.935425	1.96017
Single-cell pbulk	CD4_platelet_bind	Day 1	NUDT18	-3.98817	3.96832	-4.76643	6.11656e-06	0.042137	-4.52232
Single-cell pbulk	CD4_platelet_bind	Day 1	C21orf91	2.36447	5.47259	4.16687	8.02429e-05	0.199313	3.94367
Single-cell pbulk	CD4_platelet_bind	Day 1	HEXA	1.6833	5.82049	4.0852	8.6796e-05	0.199313	3.92482
Single-cell pbulk	CD4_platelet_bind	Day 1	ZNF546	-3.06613	2.75821	-3.87551	0.000224439	0.38654	-3.68979
Single-cell pbulk	CD4_platelet_bind	Day 1	MTHFR	2.7912	3.95206	3.74023	0.000300573	0.414129	3.61481
Single-cell pbulk	CD4_platelet_bind	Day 1	CAMLG	-0.971121	6.39569	-3.63217	0.000492439	0.423776	-3.48484
Single-cell pbulk	CD4_platelet_bind	Day 1	TDP2	1.6925	5.43731	3.62262	0.00050202	0.423776	3.47968
Single-cell pbulk	CD4_platelet_bind	Day 1	SLC31A2	3.17755	3.14031	3.5613	0.000554202	0.423776	3.45309
Single-cell pbulk	CD4_platelet_bind	Day 1	ARHGEF11	2.94747	3.30584	3.55147	0.000576992	0.423776	3.44221
Single-cell pbulk	CD4_platelet_bind	Day 1	SERBP1	0.811098	8.03667	3.53052	0.000615149	0.423776	3.42485
Single-cell pbulk	CD4_platelet_bind	Day 1	TGIF2	2.24053	4.97267	3.43133	0.000857366	0.470015	3.33358
Single-cell pbulk	CD4_platelet_bind	Day 1	RBM4	1.05171	6.81627	3.4321	0.000860679	0.470015	3.33251
Single-cell pbulk	CD4_platelet_bind	Day 1	BPHL	-2.81255	3.09711	-3.46282	0.00088695	0.470015	-3.32413
Single-cell pbulk	CD4_platelet_bind	Day 1	HLA-DPB1	-1.73209	5.86945	-3.35681	0.00125446	0.578831	-3.2262
Single-cell pbulk	CD4_platelet_bind	Day 1	FAM200A	2.921	3.5554	3.27183	0.00144259	0.578831	3.18599
Single-cell pbulk	CD4_platelet_bind	Day 1	PHKB	1.35301	5.60717	3.30131	0.00144793	0.578831	3.18492
Single-cell pbulk	CD4_platelet_bind	Day 1	ZKSCAN8	-2.78488	4.01434	-3.25816	0.00150715	0.578831	-3.1733
Single-cell pbulk	CD4_platelet_bind	Day 1	PPP1R3F	-2.16627	4.73193	-3.24671	0.00156333	0.578831	-3.16266
Single-cell pbulk	CD4_platelet_bind	Day 1	CCDC120	2.80429	2.67836	3.24668	0.00174369	0.578831	3.13074
Single-cell pbulk	CD4_platelet_bind	Day 1	RRM1	1.99423	4.90947	3.22714	0.00180161	0.578831	3.12113
Single-cell pbulk	CD4_platelet_bind	Day 1	AZIN1	1.34691	5.75891	3.20118	0.00193429	0.578831	3.10014
Single-cell pbulk	CD4_platelet_bind	Day 1	POLR3F	2.611	4.02286	3.19616	0.00200965	0.578831	3.0888
Single-cell pbulk	CD4_platelet_bind	Day 1	TBC1D22B	2.71502	3.37834	3.18402	0.00208161	0.578831	3.07833
Single-cell pbulk	CD4_platelet_bind	Day 1	NIPA1	2.61632	3.24111	3.16865	0.00215945	0.578831	3.06738
Single-cell pbulk	CD4_platelet_bind	Day 1	ZYX	-0.804028	7.60212	-3.14414	0.00216124	0.578831	-3.06713
Single-cell pbulk	CD4_platelet_bind	Day 1	AMPD2	2.54204	4.51954	3.14205	0.00218458	0.578831	3.06392
Single-cell pbulk	CD4_platelet_bind	Day 1	NAT6	-2.39275	3.92254	-3.15606	0.00228584	0.583227	-3.05034
Single-cell pbulk	CD4_platelet_bind	Day 1	ESAM	-3.16039	3.09717	-3.09892	0.00249781	0.614551	-3.02361
Single-cell pbulk	CD4_platelet_bind	Day 1	BCKDHB	-2.03249	4.506	-3.0646	0.0030564	0.635304	-2.96201
Single-cell pbulk	CD4_platelet_bind	Day 1	AHSA1	1.3658	5.68957	3.027	0.00311282	0.635304	2.95637
Single-cell pbulk	CD4_platelet_bind	Day 1	RP11-152N13.5	-2.42298	2.89025	-3.04328	0.00320324	0.635304	-2.94753
Single-cell pbulk	CD4_platelet_bind	Day 1	EIF2B4	-1.88232	4.5351	-3.02856	0.00333548	0.635304	-2.935
Single-cell pbulk	CD4_platelet_bind	Day 1	TSPAN32	-1.62223	5.15168	-3.00947	0.00353165	0.635304	-2.91722
Single-cell pbulk	CD4_platelet_bind	Day 1	HNRNPK	-0.431414	8.66467	-2.98197	0.0035674	0.635304	-2.91408
Single-cell pbulk	CD4_platelet_bind	Day 1	SSH1	-2.36318	3.45654	-2.97955	0.00359337	0.635304	-2.91181
Single-cell pbulk	CD4_platelet_bind	Day 1	FASTK	-1.4755	5.65911	-2.99933	0.00363204	0.635304	-2.90847
Single-cell pbulk	CD4_platelet_bind	Day 1	PTPN23	2.41166	4.06188	2.99757	0.00373318	0.635304	2.89987
Single-cell pbulk	CD4_platelet_bind	Day 1	PTPN18	-1.11387	6.1516	-2.96412	0.00376117	0.635304	-2.89753
Single-cell pbulk	CD4_platelet_bind	Day 1	TMEM8A	1.18758	6.03109	2.95293	0.00422233	0.635304	2.86106
Single-cell pbulk	CD4_platelet_bind	Day 1	BRD4	-0.77703	7.22751	-2.94614	0.00425188	0.635304	-2.85884
Single-cell pbulk	CD4_platelet_bind	Day 1	CRK	-2.03711	4.63184	-2.91424	0.00435026	0.635304	-2.85158
Single-cell pbulk	CD4_platelet_bind	Day 1	SYTL2	-2.12779	4.838	-2.92569	0.00451143	0.635304	-2.83999
Single-cell pbulk	CD4_platelet_bind	Day 1	RAB14	-1.01073	6.5447	-2.90267	0.0045191	0.635304	-2.83945
Single-cell pbulk	CD4_platelet_bind	Day 1	HOXB2	-1.74812	5.08896	-2.92396	0.00456259	0.635304	-2.8364
Single-cell pbulk	CD4_platelet_bind	Day 1	ZMIZ1	-2.30343	4.4813	-2.92056	0.00456923	0.635304	-2.83593
Single-cell pbulk	CD4_platelet_bind	Day 1	C21orf58	-2.31955	2.58865	-2.89675	0.00459656	0.635304	-2.83403
Single-cell pbulk	CD4_platelet_bind	Day 1	RPS15	-0.224436	12.3164	-2.92333	0.00465988	0.635304	-2.82965
Single-cell pbulk	CD4_platelet_bind	Day 1	XRCC6BP1	-2.51842	3.68383	-2.91376	0.0047111	0.635304	-2.82615
Single-cell pbulk	CD4_platelet_bind	Day 1	TIMM17A	1.79935	4.60822	2.9105	0.00474865	0.635304	2.82361
Single-cell pbulk	CD4_platelet_bind	Day 1	RNF214	1.65538	5.78581	2.90049	0.00476751	0.635304	2.82234
Single-cell pbulk	CD4_platelet_bind	Day 1	TMOD2	-2.38744	3.90197	-2.9078	0.00476942	0.635304	-2.82221
Single-cell pbulk	CD4_platelet_bind	Day 1	DDX11	-2.27423	3.88962	-2.90616	0.00479545	0.635304	-2.82046
Single-cell pbulk	CD4_platelet_bind	Day 1	RNASEH1	1.77323	5.31966	2.88455	0.00503675	0.645685	2.80467
Single-cell pbulk	CD4_platelet_bind	Day 1	FOSL2	2.70722	3.35679	2.8529	0.00521009	0.645685	2.79375
Single-cell pbulk	CD4_platelet_bind	Day 1	C6orf203	1.96567	4.10517	2.85396	0.00521289	0.645685	2.79358
Single-cell pbulk	CD4_platelet_bind	Day 1	ESF1	-1.50817	5.41366	-2.84925	0.00526592	0.645685	-2.7903
Single-cell pbulk	CD4_platelet_bind	Day 1	LRRC47	1.54746	5.39836	2.84028	0.00542575	0.645685	2.78061
Single-cell pbulk	CD4_platelet_bind	Day 1	EIF2D	-1.31214	5.70868	-2.83812	0.00545428	0.645685	-2.7789
Single-cell pbulk	CD4_platelet_bind	Day 1	URB2	2.33944	3.10111	2.82882	0.00560312	0.645685	2.77015
Single-cell pbulk	CD4_platelet_bind	Day 1	CDK11B	1.5518	5.59247	2.84673	0.00566647	0.645685	2.76648
Single-cell pbulk	CD4_platelet_bind	Day 1	MGAT5	1.78643	5.30104	2.84396	0.00571734	0.645685	2.76357
Single-cell pbulk	CD4_platelet_bind	Day 1	GLTP	-1.50232	5.30438	-2.83037	0.00588043	0.653392	-2.75437
Single-cell pbulk	CD4_platelet_bind	Day 1	BNIP3L	-1.20871	6.35526	-2.79208	0.0062338	0.681661	-2.73522
Single-cell pbulk	CD4_platelet_bind	Day 1	TCHP	1.59306	5.25366	2.79972	0.00645003	0.683906	2.72398
Single-cell pbulk	CD4_platelet_bind	Day 1	PAQR3	-2.07943	4.07125	-2.80138	0.00645288	0.683906	-2.72383
Single-cell pbulk	CD4_platelet_bind	Day 1	LMNA	-2.72629	4.3484	-2.76616	0.00671088	0.700474	-2.71086
Single-cell pbulk	CD4_platelet_bind	Day 1	ADNP2	-1.99341	4.15604	-2.76899	0.00710337	0.717435	-2.69196
Single-cell pbulk	CD4_platelet_bind	Day 1	PUS3	2.36128	3.73551	2.7578	0.00722909	0.717435	2.6861
Single-cell pbulk	CD4_platelet_bind	Day 1	VAPA	0.77934	7.14436	2.7373	0.00728685	0.717435	2.68344
Single-cell pbulk	CD4_platelet_bind	Day 1	TNRC6C	1.66427	5.00939	2.74973	0.00744326	0.717435	2.67633
Single-cell pbulk	CD4_platelet_bind	Day 1	ZNF16	-2.28581	2.7434	-2.72855	0.00744855	0.717435	-2.6761
Single-cell pbulk	CD4_platelet_bind	Day 1	HIST1H2BH	-1.97225	2.50097	-2.74793	0.00749823	0.717435	-2.67387
Single-cell pbulk	CD4_platelet_bind	Day 1	SUPT5H	-1.15839	6.29577	-2.72912	0.00786235	0.735574	-2.65792
Single-cell pbulk	CD4_platelet_bind	Day 1	NOSIP	0.40819	9.33548	2.73034	0.00790136	0.735574	2.65626
Single-cell pbulk	CD4_platelet_bind	Day 1	PSME2	0.788874	7.99838	2.71303	0.00824159	0.753895	2.64201
Single-cell pbulk	CD4_platelet_bind	Day 1	MAP3K2	1.00437	6.5869	2.68612	0.00841294	0.753895	2.63503
Single-cell pbulk	CD4_platelet_bind	Day 1	ZFP41	-2.12341	2.64483	-2.70172	0.00847844	0.753895	-2.6324
Single-cell pbulk	CD4_platelet_bind	Day 1	TLDC1	2.16531	2.7767	2.70083	0.0085359	0.753895	2.6301
Single-cell pbulk	CD4_platelet_bind	Day 1	JAK1	-0.402301	8.93922	-2.66987	0.00880412	0.764874	-2.61957
Single-cell pbulk	CD4_platelet_bind	Day 1	SAR1A	-1.48458	5.14095	-2.67495	0.009119	0.764874	-2.60756
Single-cell pbulk	CD4_platelet_bind	Day 1	ZMYM1	-1.90091	4.48276	-2.64358	0.00944798	0.764874	-2.5954
Single-cell pbulk	CD4_platelet_bind	Day 1	GPATCH4	1.58374	5.3324	2.65597	0.00967051	0.764874	2.58739
Single-cell pbulk	CD4_platelet_bind	Day 1	LCK	-0.361225	8.72585	-2.65002	0.00981144	0.764874	-2.5824
Single-cell pbulk	CD4_platelet_bind	Day 1	TMEM164	-2.15541	2.91749	-2.62966	0.00984346	0.764874	-2.58128
Single-cell pbulk	CD4_platelet_bind	Day 1	ST7L	-2.01903	4.2366	-2.62715	0.00990915	0.764874	-2.57898
Single-cell pbulk	CD4_platelet_bind	Day 1	CGGBP1	0.995268	6.75195	2.62536	0.00993555	0.764874	2.57806
Single-cell pbulk	CD4_platelet_bind	Day 1	TMLHE	-1.62986	4.59551	-2.62081	0.0100818	0.764874	-2.57301
Single-cell pbulk	CD4_platelet_bind	Day 1	EIF2AK1	-0.929008	6.43973	-2.61779	0.0101447	0.764874	-2.57086
Single-cell pbulk	CD4_platelet_bind	Day 1	AC009065.1	1.94007	2.63294	2.61994	0.0105715	0.764874	2.55655
Single-cell pbulk	CD4_platelet_bind	Day 1	TDRKH	-2.15858	3.51939	-2.61784	0.0106857	0.764874	-2.55281
Single-cell pbulk	CD4_platelet_bind	Day 1	HMGCR	-2.14388	3.78026	-2.59415	0.0108233	0.764874	-2.54835
Single-cell pbulk	CD4_platelet_bind	Day 1	AVEN	-2.09282	3.91772	-2.59354	0.0108414	0.764874	-2.54777
Single-cell pbulk	CD4_platelet_bind	Day 1	AURKAIP1	0.794435	6.84237	2.6151	0.0108719	0.764874	2.54679
Single-cell pbulk	CD4_platelet_bind	Day 1	APRT	0.442861	8.74423	2.6081	0.0109396	0.764874	2.54462
Single-cell pbulk	CD4_platelet_bind	Day 1	SERPINB1	-0.800523	7.24111	-2.61262	0.0109785	0.764874	-2.54338
Single-cell pbulk	CD4_platelet_bind	Day 1	RCBTB2	-2.19211	4.79018	-2.58728	0.0110282	0.764874	-2.5418
Single-cell pbulk	CD4_platelet_bind	Day 1	GEMIN5	2.0135	4.17063	2.58653	0.011076	0.764874	2.54029
Single-cell pbulk	CD4_platelet_bind	Day 1	SAMD1	-1.81269	4.94406	-2.58526	0.0110891	0.764874	-2.53988
Single-cell pbulk	CD4_platelet_bind	Day 1	UNKL	-2.0453	4.13607	-2.59789	0.0113576	0.764874	-2.5315
Single-cell pbulk	CD4_platelet_bind	Day 1	ADAR	0.637546	7.55871	2.58739	0.011524	0.764874	2.5264
Single-cell pbulk	CD4_platelet_bind	Day 1	RNF34	1.05967	5.84615	2.58807	0.0115378	0.764874	2.52597
Single-cell pbulk	CD4_platelet_bind	Day 1	ZNF764	2.27141	3.46505	2.56205	0.0118107	0.764874	2.51775
Single-cell pbulk	CD4_platelet_bind	Day 1	RP4-758J18.2	-2.09324	4.32362	-2.56982	0.0120043	0.764874	-2.51202
Single-cell pbulk	CD4_platelet_bind	Day 1	CTD-2031P19.5	-2.41184	3.33755	-2.55533	0.0120545	0.764874	-2.51054
Single-cell pbulk	CD4_platelet_bind	Day 1	VWA9	-1.85256	4.06026	-2.55403	0.0120697	0.764874	-2.5101
Single-cell pbulk	CD4_platelet_bind	Day 1	UNC119	-1.32898	5.41973	-2.55357	0.0121156	0.764874	-2.50876
Single-cell pbulk	CD4_platelet_bind	Day 1	DLEC1	2.19364	2.9719	2.5694	0.0121851	0.764874	2.50674
Single-cell pbulk	CD4_platelet_bind	Day 1	BRAP	1.37461	4.75563	2.56503	0.0122392	0.764874	2.50517
Single-cell pbulk	CD4_platelet_bind	Day 1	SNX14	1.39823	5.2148	2.56538	0.0122392	0.764874	2.50517
Single-cell pbulk	CD4_platelet_bind	Day 1	MFSD5	1.83933	4.51117	2.56463	0.0124193	0.764874	2.5
Single-cell pbulk	CD4_platelet_bind	Day 1	BLOC1S4	0.930065	6.14016	2.55914	0.0124632	0.764874	2.49875
Single-cell pbulk	CD4_platelet_bind	Day 1	CCDC122	-1.96291	2.47833	-2.5606	0.0124899	0.764874	-2.49799
Single-cell pbulk	CD4_platelet_bind	Day 1	TMEM43	-1.29039	5.49048	-2.55048	0.0127032	0.764874	-2.49198
Single-cell pbulk	CD4_platelet_bind	Day 1	ACBD5	2.16957	4.20858	2.54903	0.0129827	0.764874	2.48424
Single-cell pbulk	CD4_platelet_bind	Day 1	VIM	-0.309601	10.7548	-2.54233	0.0130924	0.764874	-2.48125
Single-cell pbulk	CD4_platelet_bind	Day 1	RAP1GDS1	-1.14034	5.92997	-2.5343	0.0132454	0.764874	-2.4771
Single-cell pbulk	CD4_platelet_bind	Day 1	COMMD10	-1.3091	5.27513	-2.51515	0.0133992	0.764874	-2.47298
Single-cell pbulk	CD4_platelet_bind	Day 1	MSI2	-1.50184	5.2578	-2.5134	0.013491	0.764874	-2.47054
Single-cell pbulk	CD4_platelet_bind	Day 1	PIP5K1C	-1.77043	4.12382	-2.53327	0.0135022	0.764874	-2.47024
Single-cell pbulk	CD4_platelet_bind	Day 1	TMEM66	-0.286328	10.6304	-2.52858	0.0135352	0.764874	-2.46937
Single-cell pbulk	CD4_platelet_bind	Day 1	GRAMD3	2.42132	3.53343	2.52689	0.0135567	0.764874	2.4688
Single-cell pbulk	CD4_platelet_bind	Day 1	APOBEC3D	-1.94769	3.62517	-2.52767	0.0136124	0.764874	-2.46733
Single-cell pbulk	CD4_platelet_bind	Day 1	ABI3	1.99345	3.92923	2.52212	0.0137501	0.764874	2.46373
Single-cell pbulk	CD4_platelet_bind	Day 1	ADI1	-0.979957	6.11617	-2.51189	0.0141462	0.764874	-2.45353
Single-cell pbulk	CD4_platelet_bind	Day 1	TMEM65	1.71266	5.39526	2.51611	0.0141821	0.764874	2.45262
Single-cell pbulk	CD4_platelet_bind	Day 1	TAF5L	2.2149	3.79425	2.49305	0.0142121	0.764874	2.45186
Single-cell pbulk	CD4_platelet_bind	Day 1	CTAGE5	1.45571	5.44986	2.49288	0.0142537	0.764874	2.45081
Single-cell pbulk	CD4_platelet_bind	Day 1	TIGD5	-2.08682	3.18655	-2.50693	0.0142945	0.764874	-2.44978
Single-cell pbulk	CD4_platelet_bind	Day 1	CDK4	1.15694	5.58446	2.50757	0.0143227	0.764874	2.44907
Single-cell pbulk	CD4_platelet_bind	Day 28	NOSIP	0.571456	9.33548	3.78019	0.000314251	0.771058	3.60326
Single-cell pbulk	CD4_platelet_bind	Day 28	ENO2	1.89938	5.40794	3.75539	0.00033024	0.771058	3.59035
Single-cell pbulk	CD4_platelet_bind	Day 28	CHUK	3.03828	3.77609	3.55677	0.000566364	0.771058	3.44723
Single-cell pbulk	CD4_platelet_bind	Day 28	MIER2	-2.82929	3.23344	-3.46662	0.00087071	0.771058	-3.32928
Single-cell pbulk	CD4_platelet_bind	Day 28	PPP2R2A	-1.82676	5.46656	-3.42502	0.000880705	0.771058	-3.3261
Single-cell pbulk	CD4_platelet_bind	Day 28	JAK1	-0.518728	8.93922	-3.41243	0.000917839	0.771058	-3.31457
Single-cell pbulk	CD4_platelet_bind	Day 28	KHK	-2.83371	2.69829	-3.44232	0.000940009	0.771058	-3.30789
Single-cell pbulk	CD4_platelet_bind	Day 28	CXorf57	2.48038	4.06175	3.38684	0.00112567	0.771058	3.25707
Single-cell pbulk	CD4_platelet_bind	Day 28	SLC31A2	2.87542	3.14031	3.19718	0.00182959	0.771058	3.11659
Single-cell pbulk	CD4_platelet_bind	Day 28	DNAJC15	-1.50404	6.15807	-3.22586	0.00185744	0.771058	-3.11213
Single-cell pbulk	CD4_platelet_bind	Day 28	DTWD2	2.64452	3.30282	3.17186	0.0019815	0.771058	3.09299
Single-cell pbulk	CD4_platelet_bind	Day 28	NUDT18	-2.58591	3.96832	-3.16247	0.0020504	0.771058	-3.08283
Single-cell pbulk	CD4_platelet_bind	Day 28	ZNF281	1.78415	5.18416	3.15018	0.00212081	0.771058	3.07277
Single-cell pbulk	CD4_platelet_bind	Day 28	PCMTD2	-1.33263	5.78039	-3.17651	0.00219439	0.771058	-3.06258
Single-cell pbulk	CD4_platelet_bind	Day 28	USF1	-2.44795	4.61566	-3.12088	0.00264726	0.771058	-3.00598
Single-cell pbulk	CD4_platelet_bind	Day 28	TTC7A	-2.75341	4.02959	-3.10219	0.00271031	0.771058	-2.99882
Single-cell pbulk	CD4_platelet_bind	Day 28	TCP11L1	2.61707	3.01029	3.06998	0.00271926	0.771058	2.99781
Single-cell pbulk	CD4_platelet_bind	Day 28	PDAP1	-1.12676	6.3435	-3.09857	0.00272083	0.771058	-2.99764
Single-cell pbulk	CD4_platelet_bind	Day 28	HGSNAT	-2.06869	4.98972	-3.06787	0.00273688	0.771058	-2.99584
Single-cell pbulk	CD4_platelet_bind	Day 28	REV1	1.37984	5.88744	3.08903	0.00276012	0.771058	2.99326
Single-cell pbulk	CD4_platelet_bind	Day 28	LMO4	2.55929	4.54012	3.05893	0.00301176	0.771058	2.96654
Single-cell pbulk	CD4_platelet_bind	Day 28	SAMD1	-2.0675	4.94406	-3.02419	0.00312758	0.771058	-2.95491
Single-cell pbulk	CD4_platelet_bind	Day 28	ARL6IP5	-0.439208	8.87983	-3.04606	0.00317651	0.771058	-2.95012
Single-cell pbulk	CD4_platelet_bind	Day 28	NMB	2.58158	2.9822	3.00748	0.0033034	0.771058	2.938
Single-cell pbulk	CD4_platelet_bind	Day 28	RASSF7	-1.29345	5.69388	-3.02413	0.00336092	0.771058	-2.93264
Single-cell pbulk	CD4_platelet_bind	Day 28	SLC16A3	-2.30243	3.74335	-3.00987	0.00355885	0.771058	-2.91483
Single-cell pbulk	CD4_platelet_bind	Day 28	BIRC3	-1.13067	6.97637	-3.00785	0.00358498	0.771058	-2.91254
Single-cell pbulk	CD4_platelet_bind	Day 28	SLC41A3	-2.26991	4.66586	-2.97581	0.00362004	0.771058	-2.9095
Single-cell pbulk	CD4_platelet_bind	Day 28	HLA-DPB1	-1.55007	5.86945	-2.99884	0.00369953	0.771058	-2.90271
Single-cell pbulk	CD4_platelet_bind	Day 28	CD7	0.594742	8.8606	2.99415	0.00372237	0.771058	2.90078
Single-cell pbulk	CD4_platelet_bind	Day 28	RPL17	0.233096	11.8673	2.99381	0.00372684	0.771058	2.9004
Single-cell pbulk	CD4_platelet_bind	Day 28	PSMC6	-1.19088	5.94384	-2.96175	0.00377612	0.771058	-2.89628
Single-cell pbulk	CD4_platelet_bind	Day 28	PSMB4	-0.882705	6.70074	-2.9806	0.00380338	0.771058	-2.89402
Single-cell pbulk	CD4_platelet_bind	Day 28	RAP1GDS1	-1.37606	5.92997	-2.9795	0.0038291	0.771058	-2.89191
Single-cell pbulk	CD4_platelet_bind	Day 28	HIP1R	2.17396	4.58554	2.9663	0.00401331	0.771058	2.87711
Single-cell pbulk	CD4_platelet_bind	Day 28	NIPA1	2.44869	3.24111	2.93837	0.00429238	0.771058	2.85584
Single-cell pbulk	CD4_platelet_bind	Day 28	SEC61A2	-2.44485	2.79944	-2.91769	0.00461494	0.771058	-2.83275
Single-cell pbulk	CD4_platelet_bind	Day 28	RP11-213G21.1	2.39543	3.21696	2.89686	0.00490137	0.771058	2.81345
Single-cell pbulk	CD4_platelet_bind	Day 28	CCDC173	2.23079	4.1907	2.89174	0.00504832	0.771058	2.80393
Single-cell pbulk	CD4_platelet_bind	Day 28	SYTL2	-2.12611	4.838	-2.88167	0.00509237	0.771058	-2.80113
Single-cell pbulk	CD4_platelet_bind	Day 28	UBE2G2	-1.20216	6.29514	-2.87956	0.00511964	0.771058	-2.79941
Single-cell pbulk	CD4_platelet_bind	Day 28	TSFM	1.70447	4.51596	2.88293	0.00513273	0.771058	2.79858
Single-cell pbulk	CD4_platelet_bind	Day 28	AHSA1	1.30975	5.68957	2.85885	0.00513636	0.771058	2.79835
Single-cell pbulk	CD4_platelet_bind	Day 28	INIP	1.75594	4.6135	2.85685	0.00516788	0.771058	2.79638
Single-cell pbulk	CD4_platelet_bind	Day 28	AP001189.4	-2.76813	3.18769	-2.87899	0.00518985	0.771058	-2.79501
Single-cell pbulk	CD4_platelet_bind	Day 28	C1orf54	2.52264	3.13448	2.87546	0.00520976	0.771058	2.79377
Single-cell pbulk	CD4_platelet_bind	Day 28	EED	-1.70324	4.84835	-2.8622	0.00539192	0.771058	-2.78264
Single-cell pbulk	CD4_platelet_bind	Day 28	LEPROT	-1.60581	5.12578	-2.8627	0.00544771	0.771058	-2.77929
Single-cell pbulk	CD4_platelet_bind	Day 28	S100A6	-0.447263	9.58111	-2.85968	0.00548437	0.771058	-2.77712
Single-cell pbulk	CD4_platelet_bind	Day 28	GK5	-2.67755	3.72833	-2.82236	0.00569396	0.771616	-2.7649
Single-cell pbulk	CD4_platelet_bind	Day 28	AHNAK	-0.881461	8.89395	-2.82547	0.00607011	0.771616	-2.74397
Single-cell pbulk	CD4_platelet_bind	Day 28	LYST	1.76543	5.07515	2.80006	0.00607291	0.771616	2.74382
Single-cell pbulk	CD4_platelet_bind	Day 28	PIAS2	-1.85318	4.57562	-2.80025	0.00608929	0.771616	-2.74293
Single-cell pbulk	CD4_platelet_bind	Day 28	MPND	-2.45587	3.73654	-2.79977	0.00609424	0.771616	-2.74267
Single-cell pbulk	CD4_platelet_bind	Day 28	ZMIZ1	-2.32394	4.4813	-2.80724	0.00631166	0.771616	-2.73114
Single-cell pbulk	CD4_platelet_bind	Day 28	CLPB	-2.07707	3.08916	-2.80138	0.00642931	0.771616	-2.72504
Single-cell pbulk	CD4_platelet_bind	Day 28	ATP6V0E1	-0.527256	8.01036	-2.79986	0.00644926	0.771616	-2.72402
Single-cell pbulk	CD4_platelet_bind	Day 28	FAM110A	-2.09789	4.50006	-2.78912	0.00666677	0.771616	-2.71305
Single-cell pbulk	CD4_platelet_bind	Day 28	AGAP8	1.70475	4.77285	2.78752	0.00674887	0.771616	2.70899
Single-cell pbulk	CD4_platelet_bind	Day 28	TMEM175	1.68195	4.90494	2.77889	0.00677498	0.771616	2.70771
Single-cell pbulk	CD4_platelet_bind	Day 28	CPPED1	-2.64464	2.93459	-2.75894	0.00683243	0.771616	-2.7049
Single-cell pbulk	CD4_platelet_bind	Day 1	TCEANC2	2.10593	3.50256	2.48176	0.0146704	0.77428	2.44042
Single-cell pbulk	CD4_platelet_bind	Day 1	IL15	2.04353	2.63195	2.47687	0.0148349	0.77428	2.43638
Single-cell pbulk	CD4_platelet_bind	Day 1	SLC10A7	2.10444	3.3924	2.49371	0.014836	0.77428	2.43636
Single-cell pbulk	CD4_platelet_bind	Day 1	RAB31	-2.15114	3.1348	-2.48645	0.0150899	0.777213	-2.43022
Single-cell pbulk	CD4_platelet_bind	Day 1	FANCA	2.21829	3.11258	2.48521	0.0152017	0.777213	2.42754
Single-cell pbulk	CD4_platelet_bind	Day 1	KIF3A	-1.62923	4.83566	-2.47759	0.0153009	0.777213	-2.42518
Single-cell pbulk	CD4_platelet_bind	Day 1	LGALS9	1.43	5.01416	2.45953	0.0155293	0.777213	2.41979
Single-cell pbulk	CD4_platelet_bind	Day 1	CHURC1	-0.541762	7.71911	-2.47266	0.0156427	0.777213	-2.41715
Single-cell pbulk	CD4_platelet_bind	Day 1	SETX	-0.787423	6.90585	-2.46826	0.0157269	0.777213	-2.41519
Single-cell pbulk	CD4_platelet_bind	Day 1	MIER2	-1.98046	3.23344	-2.46484	0.0159632	0.777213	-2.40976
Single-cell pbulk	CD4_platelet_bind	Day 1	HPS6	1.88626	4.16396	2.47206	0.0159791	0.777213	2.40939
Single-cell pbulk	CD4_platelet_bind	Day 1	PPM1A	1.67361	4.89502	2.46474	0.01607	0.777213	2.40732
Single-cell pbulk	CD4_platelet_bind	Day 1	DAG1	2.16533	3.62433	2.46128	0.0160901	0.777213	2.40686
Single-cell pbulk	CD4_platelet_bind	Day 1	PKM	-0.59013	8.18686	-2.445	0.0161332	0.777213	-2.40589
Single-cell pbulk	CD4_platelet_bind	Day 1	SUPT7L	-1.36841	5.15004	-2.44038	0.0163634	0.782649	-2.40071
Single-cell pbulk	CD4_platelet_bind	Day 1	HSPB1	-0.583077	7.65708	-2.45025	0.0165934	0.782649	-2.3956
Single-cell pbulk	CD4_platelet_bind	Day 1	RGS18	-2.72425	4.49169	-2.43362	0.0166564	0.782649	-2.39421
Single-cell pbulk	CD4_platelet_bind	Day 1	NR3C1	-0.791093	7.05097	-2.45484	0.0167005	0.782649	-2.39324
Single-cell pbulk	CD4_platelet_bind	Day 1	WDR24	1.93487	3.10317	2.43696	0.0172382	0.800289	2.38159
Single-cell pbulk	CD4_platelet_bind	Day 1	TOMM40L	2.08145	2.86042	2.43084	0.0174142	0.800289	2.37784
Single-cell pbulk	CD4_platelet_bind	Day 1	PSMB1	-0.574988	7.56752	-2.42846	0.0174254	0.800289	-2.37761
Single-cell pbulk	CD4_platelet_bind	Day 1	MTMR12	-1.71358	4.50949	-2.42556	0.0177219	0.802386	-2.37138
Single-cell pbulk	CD4_platelet_bind	Day 1	ATP5G2	-0.31979	9.65697	-2.42307	0.017811	0.802386	-2.36952
Single-cell pbulk	CD4_platelet_bind	Day 1	ARHGAP18	-2.1286	3.81495	-2.40526	0.0178936	0.802386	-2.36781
Single-cell pbulk	CD4_platelet_bind	Day 1	ARL8B	-0.987425	5.85359	-2.40507	0.0179369	0.802386	-2.36692
Single-cell pbulk	CD4_platelet_bind	Day 28	BCR	1.89662	5.05639	2.73621	0.00731054	0.808155	2.68236
Single-cell pbulk	CD4_platelet_bind	Day 28	PGM3	2.26518	3.74395	2.75006	0.00739059	0.808155	2.67871
Single-cell pbulk	CD4_platelet_bind	Day 28	HOXB2	-1.7156	5.08896	-2.74544	0.00755183	0.812884	-2.67148
Single-cell pbulk	CD4_platelet_bind	Day 1	RAB7A	0.562888	7.07845	2.39695	0.018978	0.833915	2.34596
Single-cell pbulk	CD4_platelet_bind	Day 1	PCBD2	1.86796	3.90369	2.39196	0.0192254	0.833915	2.34113
Single-cell pbulk	CD4_platelet_bind	Day 1	TPRA1	-1.73883	4.38972	-2.39415	0.0193046	0.833915	-2.3396
Single-cell pbulk	CD4_platelet_bind	Day 1	GBP1	1.21999	6.31251	2.39137	0.0193124	0.833915	2.33945
Single-cell pbulk	CD4_platelet_bind	Day 1	TERF2	-1.12678	5.31891	-2.38914	0.0193476	0.833915	-2.33877
Single-cell pbulk	CD4_platelet_bind	Day 1	IPO8	-1.47278	5.03264	-2.3905	0.0193742	0.833915	-2.33825
Single-cell pbulk	CD4_platelet_bind	Day 1	RP11-66N24.4	-2.13448	2.6686	-2.38641	0.0195034	0.833915	-2.33577
Single-cell pbulk	CD4_platelet_bind	Day 1	RPS6KB2	1.08713	5.65461	2.37033	0.0196155	0.833915	2.33362
Single-cell pbulk	CD4_platelet_bind	Day 1	DXO	1.80553	4.27579	2.36733	0.0197312	0.833915	2.33142
Single-cell pbulk	CD4_platelet_bind	Day 28	NKAP	-1.05376	5.66714	-2.70977	0.00787552	0.834684	-2.65736
Single-cell pbulk	CD4_platelet_bind	Day 28	STK39	1.44022	5.42009	2.70462	0.00839675	0.840728	2.63569
Single-cell pbulk	CD4_platelet_bind	Day 28	MRPL2	1.55331	4.9621	2.69305	0.00872037	0.840728	2.62283
Single-cell pbulk	CD4_platelet_bind	Day 28	RGL2	2.09276	4.49734	2.68905	0.00876551	0.840728	2.62107
Single-cell pbulk	CD4_platelet_bind	Day 28	LMNA	-2.47806	4.3484	-2.67012	0.00879421	0.840728	-2.61995
Single-cell pbulk	CD4_platelet_bind	Day 28	MLLT1	-2.32942	3.77811	-2.67034	0.00879449	0.840728	-2.61994
Single-cell pbulk	CD4_platelet_bind	Day 28	PPP1R9B	-2.41261	3.70074	-2.6658	0.00890793	0.840728	-2.61557
Single-cell pbulk	CD4_platelet_bind	Day 28	CASP2	-1.50071	4.95629	-2.65997	0.00902816	0.840728	-2.61099
Single-cell pbulk	CD4_platelet_bind	Day 28	SEC23A	-1.7727	5.10903	-2.65802	0.00907717	0.840728	-2.60913
Single-cell pbulk	CD4_platelet_bind	Day 28	RNF34	1.07582	5.84615	2.66011	0.00949404	0.840728	2.59373
Single-cell pbulk	CD4_platelet_bind	Day 28	SCCPDH	2.38953	3.20066	2.65979	0.00954838	0.840728	2.59177
Single-cell pbulk	CD4_platelet_bind	Day 28	PPP1R3F	-1.8311	4.73193	-2.63072	0.00978966	0.840728	-2.58317
Single-cell pbulk	CD4_platelet_bind	Day 28	IMPACT	-2.29892	3.93228	-2.64675	0.00986064	0.840728	-2.58068
Single-cell pbulk	CD4_platelet_bind	Day 28	FBXO41	2.16818	2.91089	2.64016	0.0100459	0.840728	2.57424
Single-cell pbulk	CD4_platelet_bind	Day 28	RBM34	2.13389	4.32349	2.61926	0.0101037	0.840728	2.57226
Single-cell pbulk	CD4_platelet_bind	Day 28	KIAA1468	1.14836	5.52576	2.60856	0.0104051	0.840728	2.56207
Single-cell pbulk	CD4_platelet_bind	Day 28	TBC1D22B	2.31322	3.37834	2.62439	0.0104196	0.840728	2.56159
Single-cell pbulk	CD4_platelet_bind	Day 28	RBBP9	-2.24005	3.16564	-2.62397	0.0104828	0.840728	-2.55948
Single-cell pbulk	CD4_platelet_bind	Day 28	UCP2	-0.556565	8.62903	-2.62363	0.0105604	0.840728	-2.55692
Single-cell pbulk	CD4_platelet_bind	Day 28	ZKSCAN8	-2.2852	4.01434	-2.60088	0.010626	0.840728	-2.55476
Single-cell pbulk	CD4_platelet_bind	Day 28	PPAPDC2	-1.94294	3.66028	-2.61944	0.0106347	0.840728	-2.55448
Single-cell pbulk	CD4_platelet_bind	Day 28	DACT1	2.19193	3.42321	2.6169	0.0106594	0.840728	2.55367
Single-cell pbulk	CD4_platelet_bind	Day 28	RASA1	1.50755	5.3081	2.61675	0.0107039	0.840728	2.55222
Single-cell pbulk	CD4_platelet_bind	Day 28	PPP2R5D	1.87833	4.70841	2.61981	0.0107394	0.840728	2.55106
Single-cell pbulk	CD4_platelet_bind	Day 1	UTP14A	-1.67367	4.66576	-2.38109	0.0201286	0.845523	-2.32394
Single-cell pbulk	CD4_platelet_bind	Day 1	GPN3	1.82652	4.46199	2.35437	0.0203961	0.849538	2.31898
Single-cell pbulk	CD4_platelet_bind	Day 1	KDELR2	-0.998153	6.03243	-2.36695	0.02058	0.849538	-2.3156
Single-cell pbulk	CD4_platelet_bind	Day 1	DTWD2	1.96468	3.30282	2.34789	0.0207362	0.849538	2.31275
Single-cell pbulk	CD4_platelet_bind	Day 1	PTPN12	-1.71419	4.1847	-2.35792	0.0208223	0.849538	-2.31119
Single-cell pbulk	CD4_platelet_bind	Day 1	BTN3A1	0.814247	6.28098	2.36401	0.0208407	0.849538	2.31086
Single-cell pbulk	CD4_platelet_bind	Day 28	SFI1	-1.04907	6.17392	-2.60184	0.0110848	0.85224	-2.54001
Single-cell pbulk	CD4_platelet_bind	Day 28	RPL7	0.268053	10.9841	2.6025	0.0111339	0.85224	2.53847
Single-cell pbulk	CD4_platelet_bind	Day 1	UBN1	1.05436	5.98362	2.34029	0.0211412	0.85513	2.30545
Single-cell pbulk	CD4_platelet_bind	Day 1	TRAPPC10	0.873261	6.44706	2.35299	0.0212262	0.85513	2.30394
Single-cell pbulk	CD4_platelet_bind	Day 1	DEDD2	1.07979	5.82431	2.33082	0.0216556	0.859269	2.29635
Single-cell pbulk	CD4_platelet_bind	Day 1	NEK11	1.76578	2.82679	2.3421	0.0218267	0.859269	2.29337
Single-cell pbulk	CD4_platelet_bind	Day 1	CCND2	0.8081	6.87024	2.34086	0.022034	0.859269	2.28978
Single-cell pbulk	CD4_platelet_bind	Day 1	PCTP	-1.83132	2.50493	-2.32292	0.022131	0.859269	-2.28811
Single-cell pbulk	CD4_platelet_bind	Day 1	PGBD2	2.22782	3.59227	2.3221	0.0221392	0.859269	2.28797
Single-cell pbulk	CD4_platelet_bind	Day 1	MAP3K7CL	-1.90127	5.0187	-2.3291	0.0223086	0.859269	-2.28507
Single-cell pbulk	CD4_platelet_bind	Day 1	ZBTB39	-2.06471	2.93058	-2.33098	0.0224522	0.859269	-2.28263
Single-cell pbulk	CD4_platelet_bind	Day 1	RP11-182L21.6	-1.71468	3.83409	-2.33023	0.022514	0.859269	-2.28158
Single-cell pbulk	CD4_platelet_bind	Day 1	TJAP1	1.64636	4.1102	2.30919	0.0228723	0.859269	2.27556
Single-cell pbulk	CD4_platelet_bind	Day 1	KIAA1468	1.01409	5.52576	2.30765	0.0229608	0.859269	2.27409
Single-cell pbulk	CD4_platelet_bind	Day 1	BRMS1	1.19557	5.45762	2.32089	0.0230181	0.859269	2.27313
Single-cell pbulk	CD4_platelet_bind	Day 1	IFI27L1	-2.1461	3.12024	-2.30713	0.0230252	0.859269	-2.27302
Single-cell pbulk	CD4_platelet_bind	Day 1	ARF3	1.22173	5.48714	2.30603	0.023055	0.859269	2.27252
Single-cell pbulk	CD4_platelet_bind	Day 1	SLC41A3	-1.68159	4.66586	-2.30349	0.0232025	0.859269	-2.27008
Single-cell pbulk	CD4_platelet_bind	Day 1	PUS7L	-1.06786	5.27621	-2.31533	0.0232358	0.859269	-2.26953
Single-cell pbulk	CD4_platelet_bind	Day 1	LGALS3BP	1.22131	5.48767	2.31178	0.0233725	0.859269	2.26729
Single-cell pbulk	CD4_platelet_bind	Day 1	KLF3	-0.564318	7.7759	-2.31056	0.0234494	0.859269	-2.26603
Single-cell pbulk	CD4_platelet_bind	Day 1	RAD9A	-1.77639	4.31075	-2.29421	0.02378	0.865378	-2.26066
Single-cell pbulk	CD4_platelet_bind	Day 1	TXNL1	-0.947089	6.09195	-2.28911	0.0240972	0.865378	-2.25558
Single-cell pbulk	CD4_platelet_bind	Day 1	ACP5	1.57758	4.76285	2.29885	0.024214	0.865378	2.25372
Single-cell pbulk	CD4_platelet_bind	Day 1	ASCC2	0.942478	5.63451	2.29915	0.0242229	0.865378	2.25358
Single-cell pbulk	CD4_platelet_bind	Day 1	MED24	1.84638	4.30375	2.29529	0.0244012	0.865378	2.25075
Single-cell pbulk	CD4_platelet_bind	Day 1	FAM110A	-1.69634	4.50006	-2.29379	0.0245608	0.865378	-2.24824
Single-cell pbulk	CD4_platelet_bind	Day 1	INTS1	-1.64884	4.43391	-2.27965	0.0246307	0.865378	-2.24715
Single-cell pbulk	CD4_platelet_bind	Day 1	NUDT2	1.48882	4.78018	2.28894	0.0247589	0.865378	2.24514
Single-cell pbulk	CD4_platelet_bind	Day 1	TRIP4	1.95894	3.90001	2.277	0.0247943	0.865378	2.24459
Single-cell pbulk	CD4_platelet_bind	Day 1	GBP2	0.827097	6.75972	2.28892	0.0249538	0.865378	2.24212
Single-cell pbulk	CD4_platelet_bind	Day 1	MX2	1.20326	5.84789	2.28683	0.0250718	0.865378	2.2403
Single-cell pbulk	CD4_platelet_bind	Day 1	BBC3	-1.51715	4.93673	-2.28446	0.0251235	0.865378	-2.2395
Single-cell pbulk	CD4_platelet_bind	Day 28	TAX1BP1	0.497998	7.66127	2.58636	0.0114878	0.867786	2.5275
Single-cell pbulk	CD4_platelet_bind	Day 28	SART3	1.24398	5.14463	2.5839	0.0116185	0.867786	2.52352
Single-cell pbulk	CD4_platelet_bind	Day 28	ZNF358	2.16813	2.83679	2.57798	0.0118342	0.867786	2.51705
Single-cell pbulk	CD4_platelet_bind	Day 28	OSBPL10	2.56276	2.79771	2.5595	0.0119224	0.867786	2.51443
Single-cell pbulk	CD4_platelet_bind	Day 28	PGAP1	2.27255	3.4894	2.572	0.0120974	0.867786	2.50929
Single-cell pbulk	CD4_platelet_bind	Day 28	GDAP1	2.3628	2.86757	2.54906	0.0127372	0.867786	2.49103
Single-cell pbulk	CD4_platelet_bind	Day 28	LRRFIP1	-0.513583	8.19121	-2.54939	0.0127594	0.867786	-2.49042
Single-cell pbulk	CD4_platelet_bind	Day 28	FNBP1	0.627893	7.58963	2.55079	0.0127747	0.867786	2.48999
Single-cell pbulk	CD4_platelet_bind	Day 28	C12orf76	-1.48648	5.13198	-2.52825	0.0129374	0.867786	-2.48549
Single-cell pbulk	CD4_platelet_bind	Day 28	MTHFD2L	2.03411	4.00505	2.54428	0.0129595	0.867786	2.48488
Single-cell pbulk	CD4_platelet_bind	Day 28	TRIM13	1.96934	4.17208	2.54317	0.0130042	0.867786	2.48365
Single-cell pbulk	CD4_platelet_bind	Day 28	FAM58A	-1.13105	5.37234	-2.53701	0.0131792	0.867786	-2.47889
Single-cell pbulk	CD4_platelet_bind	Day 28	BTBD6	-1.97316	4.87945	-2.51825	0.0133177	0.867786	-2.47516
Single-cell pbulk	CD4_platelet_bind	Day 28	TIMM13	-1.1078	5.75502	-2.53198	0.0133386	0.867786	-2.4746
Single-cell pbulk	CD4_platelet_bind	Day 28	ATP5A1	-0.524987	7.8771	-2.5265	0.0135981	0.867786	-2.46771
Single-cell pbulk	CD4_platelet_bind	Day 28	CNTROB	-2.19258	2.87445	-2.50151	0.0138957	0.867786	-2.45995
Single-cell pbulk	CD4_platelet_bind	Day 28	NDUFAF6	-1.70635	4.39041	-2.51369	0.014087	0.867786	-2.45504
Single-cell pbulk	CD4_platelet_bind	Day 28	HNRNPM	0.710081	7.42589	2.49717	0.0140893	0.867786	2.45498
Single-cell pbulk	CD4_platelet_bind	Day 28	TOB2	1.69891	4.71284	2.50621	0.014285	0.867786	2.45002
Single-cell pbulk	CD4_platelet_bind	Day 28	RP11-936I5.1	2.39979	3.41069	2.48964	0.0143414	0.867786	2.4486
Single-cell pbulk	CD4_platelet_bind	Day 28	ACTR8	-1.84537	4.21356	-2.50488	0.0143897	0.867786	-2.44738
Single-cell pbulk	CD4_platelet_bind	Day 28	SNHG8	0.668901	7.76183	2.49693	0.0145487	0.867786	2.44342
Single-cell pbulk	CD4_platelet_bind	Day 28	ATP5G2	-0.328624	9.65697	-2.49945	0.0146251	0.867786	-2.44153
Single-cell pbulk	CD4_platelet_bind	Day 28	TMEM107	-1.68402	4.5954	-2.4968	0.0149302	0.867786	-2.43407
Single-cell pbulk	CD4_platelet_bind	Day 28	RP11-152N13.5	-1.99161	2.89025	-2.48999	0.0149423	0.867786	-2.43377
Single-cell pbulk	CD4_platelet_bind	Day 28	SF3B1	0.440707	8.29145	2.48625	0.0150797	0.867786	2.43046
Single-cell pbulk	CD4_platelet_bind	Day 28	KIAA0226	1.46834	4.79456	2.48128	0.0152118	0.867786	2.4273
Single-cell pbulk	CD4_platelet_bind	Day 28	SUCLG2	-1.00478	6.17219	-2.46122	0.01546	0.867786	-2.42142
Single-cell pbulk	CD4_platelet_bind	Day 28	KIAA1143	-1.54	5.14744	-2.47579	0.0155024	0.867786	-2.42042
Single-cell pbulk	CD4_platelet_bind	Day 28	MTMR12	-1.76067	4.50949	-2.47575	0.0155506	0.867786	-2.4193
Single-cell pbulk	CD4_platelet_bind	Day 28	COX6B1	0.534657	8.29439	2.45794	0.0156245	0.867786	2.41757
Single-cell pbulk	CD4_platelet_bind	Day 28	RP5-1180E21.5	-1.96899	2.83047	-2.47327	0.0157097	0.867786	-2.41559
Single-cell pbulk	CD4_platelet_bind	Day 28	SH2B3	-1.6378	4.13222	-2.47093	0.0157116	0.867786	-2.41555
Single-cell pbulk	CD4_platelet_bind	Day 28	DHPS	0.978428	6.39876	2.45264	0.0158129	0.867786	2.4132
Single-cell pbulk	CD4_platelet_bind	Day 28	RNF167	-0.765227	6.88923	-2.46194	0.0159082	0.867786	-2.41101
Single-cell pbulk	CD4_platelet_bind	Day 28	SATB1	0.643962	7.58349	2.46467	0.0161642	0.867786	2.40519
Single-cell pbulk	CD4_platelet_bind	Day 28	U2AF1L4	1.04252	5.80388	2.45707	0.0163083	0.867786	2.40194
Single-cell pbulk	CD4_platelet_bind	Day 28	TRAK2	1.16161	5.7924	2.45341	0.0164092	0.867786	2.39968
Single-cell pbulk	CD4_platelet_bind	Day 28	CEP57L1	2.26129	3.35491	2.43718	0.016467	0.867786	2.3984
Single-cell pbulk	CD4_platelet_bind	Day 28	MMS19	1.64136	5.1306	2.42366	0.0170884	0.867786	2.3848
Single-cell pbulk	CD4_platelet_bind	Day 28	TICAM1	-2.09837	4.14398	-2.4225	0.0171102	0.867786	-2.38433
Single-cell pbulk	CD4_platelet_bind	Day 28	HPS1	0.887209	6.25951	2.41966	0.0172722	0.867786	2.38086
Single-cell pbulk	CD4_platelet_bind	Day 28	C9orf40	-1.88386	3.69548	-2.41853	0.0173238	0.867786	-2.37976
Single-cell pbulk	CD4_platelet_bind	Day 28	RP6-109B7.3	-1.95517	2.95013	-2.43226	0.0173858	0.867786	-2.37844
Single-cell pbulk	CD4_platelet_bind	Day 28	MAPRE2	0.827894	7.08287	2.41202	0.0175825	0.867786	2.37429
Single-cell pbulk	CD4_platelet_bind	Day 28	STK11	-1.28978	5.20799	-2.42008	0.0178306	0.867786	-2.36912
Single-cell pbulk	CD4_platelet_bind	Day 28	KIAA0100	-1.18992	5.43982	-2.4003	0.0181249	0.867786	-2.36306
Single-cell pbulk	CD4_platelet_bind	Day 28	SDHA	-0.741862	6.69598	-2.39809	0.0182587	0.867786	-2.36033
Single-cell pbulk	CD4_platelet_bind	Day 28	EPS15L1	-1.69535	4.8154	-2.39674	0.0182925	0.867786	-2.35964
Single-cell pbulk	CD4_platelet_bind	Day 28	PCCA	2.05452	3.2994	2.40615	0.0184829	0.867786	2.3558
Single-cell pbulk	CD4_platelet_bind	Day 28	CHI3L2	2.27647	3.92144	2.40581	0.0185263	0.867786	2.35493
Single-cell pbulk	CD4_platelet_bind	Day 28	HLA-B	-0.181315	12.3296	-2.40504	0.0186799	0.867786	-2.35186
Single-cell pbulk	CD4_platelet_bind	Day 28	MYBBP1A	1.29729	5.01898	2.39954	0.0187466	0.867786	2.35053
Single-cell pbulk	CD4_platelet_bind	Day 28	TCEA1	-0.625916	7.82593	-2.38228	0.0190184	0.867786	-2.34517
Single-cell pbulk	CD4_platelet_bind	Day 28	ITGB1	-0.900102	7.94113	-2.39282	0.0191998	0.867786	-2.34163
Single-cell pbulk	CD4_platelet_bind	Day 28	SLC16A5	1.78992	2.6685	2.37481	0.0193897	0.867786	2.33795
Single-cell pbulk	CD4_platelet_bind	Day 28	NOL6	-2.18966	3.46794	-2.3742	0.0194238	0.867786	-2.3373
Single-cell pbulk	CD4_platelet_bind	Day 28	COMTD1	-1.48839	4.63717	-2.38331	0.0195767	0.867786	-2.33436
Single-cell pbulk	CD4_platelet_bind	Day 28	GPALPP1	1.63307	4.56339	2.37095	0.0195876	0.867786	2.33416
Single-cell pbulk	CD4_platelet_bind	Day 28	TFAP4	1.39839	4.82276	2.35942	0.0207624	0.867786	2.31228
Single-cell pbulk	CD4_platelet_bind	Day 28	SACS	1.51956	4.89363	2.34557	0.0208588	0.867786	2.31053
Single-cell pbulk	CD4_platelet_bind	Day 28	EEF1G	0.256705	10.6509	2.35974	0.0209293	0.867786	2.30926
Single-cell pbulk	CD4_platelet_bind	Day 28	CRIP1	-0.539975	9.42839	-2.35854	0.0209433	0.867786	-2.30901
Single-cell pbulk	CD4_platelet_bind	Day 28	PSD4	1.07087	5.57045	2.35487	0.0210417	0.867786	2.30724
Single-cell pbulk	CD4_platelet_bind	Day 28	COASY	-1.32071	5.19399	-2.34075	0.0211162	0.867786	-2.3059
Single-cell pbulk	CD4_platelet_bind	Day 28	PFKP	-1.33321	5.35526	-2.35181	0.0212513	0.867786	-2.30349
Single-cell pbulk	CD4_platelet_bind	Day 28	SNX3	-0.674514	7.37836	-2.34847	0.021502	0.867786	-2.29905
Single-cell pbulk	CD4_platelet_bind	Day 28	POLE	-2.03582	3.09562	-2.34696	0.0215726	0.867786	-2.29781
Single-cell pbulk	CD4_platelet_bind	Day 28	C17orf49	2.07314	3.79421	2.34612	0.0217456	0.867786	2.29478
Single-cell pbulk	CD4_platelet_bind	Day 28	MRPL17	-1.55858	4.97633	-2.32886	0.0217634	0.867786	-2.29447
Single-cell pbulk	CD4_platelet_bind	Day 28	VAPA	0.682677	7.14436	2.32919	0.021778	0.867786	2.29422
Single-cell pbulk	CD4_platelet_bind	Day 28	CCDC51	1.74569	2.82783	2.34183	0.0218065	0.867786	2.29372
Single-cell pbulk	CD4_platelet_bind	Day 28	TBPL1	-1.24923	5.23724	-2.34141	0.0220013	0.867786	-2.29035
Single-cell pbulk	CD4_platelet_bind	Day 28	PDZD8	-1.69325	4.56423	-2.32302	0.0220875	0.867786	-2.28886
Single-cell pbulk	CD4_platelet_bind	Day 28	ZW10	2.05346	3.50857	2.33522	0.0220894	0.867786	2.28883
Single-cell pbulk	CD4_platelet_bind	Day 28	ZNF398	-1.54268	4.76002	-2.33731	0.0221398	0.867786	-2.28796
Single-cell pbulk	CD4_platelet_bind	Day 28	RPS6KC1	-1.79726	3.99497	-2.32148	0.0222069	0.867786	-2.28681
Single-cell pbulk	CD4_platelet_bind	Day 28	MEF2A	-1.07766	5.67601	-2.31792	0.0223739	0.867786	-2.28396
Single-cell pbulk	CD4_platelet_bind	Day 28	SIRT3	1.56756	3.9588	2.33092	0.022396	0.867786	2.28358
Single-cell pbulk	CD4_platelet_bind	Day 28	RP11-299J3.8	-1.93415	3.83339	-2.32821	0.0224642	0.867786	-2.28243
Single-cell pbulk	CD4_platelet_bind	Day 28	HIATL1	-1.21224	4.78532	-2.32759	0.0226455	0.867786	-2.27936
Single-cell pbulk	CD4_platelet_bind	Day 28	C11orf83	-1.32396	4.96897	-2.3087	0.0229351	0.867786	-2.27451
Single-cell pbulk	CD4_platelet_bind	Day 28	SERPINB9	-0.911058	6.14957	-2.32132	0.0230659	0.867786	-2.27234
Single-cell pbulk	CD4_platelet_bind	Day 28	RPSA	0.183185	11.7967	2.31739	0.0231348	0.867786	2.2712
Single-cell pbulk	CD4_platelet_bind	Day 28	VAMP4	-1.34922	5.28179	-2.29833	0.0235453	0.867786	-2.26447
Single-cell pbulk	CD4_platelet_bind	Day 28	AP5S1	-2.19118	3.54414	-2.2975	0.0235899	0.867786	-2.26374
Single-cell pbulk	CD4_platelet_bind	Day 28	GNG2	-0.631742	7.25223	-2.30434	0.0238208	0.867786	-2.26001
Single-cell pbulk	CD4_platelet_bind	Day 28	ZNF546	-1.83605	2.75821	-2.30425	0.0239451	0.867786	-2.25801
Single-cell pbulk	CD4_platelet_bind	Day 28	IKZF3	1.0908	5.95608	2.28899	0.0240623	0.867786	2.25613
Single-cell pbulk	CD4_platelet_bind	Day 28	C1orf112	-2.15911	3.00322	-2.28871	0.0241211	0.867786	-2.2552
Single-cell pbulk	CD4_platelet_bind	Day 28	EEA1	1.00384	6.11099	2.2882	0.0241486	0.867786	2.25476
Single-cell pbulk	CD4_platelet_bind	Day 28	HDLBP	0.900575	5.9738	2.30016	0.0241937	0.867786	2.25404
Single-cell pbulk	CD4_platelet_bind	Day 28	TMEM68	-2.09028	3.88782	-2.29849	0.0242711	0.867786	-2.25281
Single-cell pbulk	CD4_platelet_bind	Day 28	PPAPDC1B	1.55754	4.6853	2.28502	0.0243376	0.867786	2.25176
Single-cell pbulk	CD4_platelet_bind	Day 28	TTC39C	-0.74142	7.55356	-2.29334	0.0246204	0.867786	-2.24731
Single-cell pbulk	CD4_platelet_bind	Day 28	PPARA	-1.94107	3.37921	-2.29012	0.0247396	0.867786	-2.24544
Single-cell pbulk	CD4_platelet_bind	Day 28	SMIM15	1.30192	5.12507	2.27354	0.0250094	0.867786	2.24126
Single-cell pbulk	CD4_platelet_bind	Day 28	GSTM1	1.12463	3.71552	2.2853	0.0251321	0.867786	2.23937
Single-cell pbulk	CD4_platelet_bind	Day 28	PTOV1	0.889705	6.24092	2.27203	0.0251391	0.867786	2.23926
Single-cell pbulk	CD4_platelet_bind	Day 28	EIF3C	1.98346	2.83788	2.27138	0.0251439	0.867786	2.23918
Single-cell pbulk	CD4_platelet_bind	Day 28	AASDH	-1.60461	4.66622	-2.27106	0.0252049	0.867786	-2.23825
Single-cell pbulk	CD4_platelet_bind	Day 28	RPS4X	0.172216	12.6786	2.28396	0.0252479	0.867786	2.23759
Single-cell pbulk	CD4_platelet_bind	Day 28	ZDHHC13	1.63035	4.03509	2.26968	0.025287	0.867786	2.23699
Single-cell pbulk	CD4_platelet_bind	Day 28	CMTR1	1.52561	4.6299	2.28155	0.0254951	0.867786	2.23382
Single-cell pbulk	CD4_platelet_bind	Day 28	WAS	0.511559	7.51081	2.27841	0.0255058	0.867786	2.23365
Single-cell pbulk	CD4_platelet_bind	Day 28	MAPK13	-1.62474	4.48019	-2.26517	0.0255356	0.867786	-2.2332
Single-cell pbulk	CD4_platelet_bind	Day 28	GOLGA7	-0.721435	6.53454	-2.27157	0.0258329	0.867786	-2.22871
Single-cell pbulk	CD4_platelet_bind	Day 28	CEBPZ	-0.821288	6.31364	-2.27004	0.025885	0.867786	-2.22793
Single-cell pbulk	CD4_platelet_bind	Day 28	AGO4	1.80385	4.02846	2.25796	0.0259966	0.867786	2.22626
Single-cell pbulk	CD4_platelet_bind	Day 28	CDNF	-1.90998	2.58136	-2.25364	0.0262768	0.867786	-2.2221
Single-cell pbulk	CD4_platelet_bind	Day 28	ADPRHL2	-1.17703	5.2442	-2.25326	0.0263014	0.867786	-2.22173
Single-cell pbulk	CD4_platelet_bind	Day 28	CTD-2031P19.5	-2.15998	3.33755	-2.25311	0.0263513	0.867786	-2.22099
Single-cell pbulk	CD4_platelet_bind	Day 28	EVA1C	-1.81272	3.69084	-2.24952	0.0265463	0.867786	-2.21813
Single-cell pbulk	CD4_platelet_bind	Day 28	CASP3	-1.97345	4.14997	-2.24901	0.0266185	0.867786	-2.21707
Single-cell pbulk	CD4_platelet_bind	Day 28	CAMTA1	-1.33697	5.48985	-2.24673	0.0267655	0.867786	-2.21492
Single-cell pbulk	CD4_platelet_bind	Day 28	LASP1	-1.1087	5.75506	-2.23991	0.0272251	0.867786	-2.20827
Single-cell pbulk	CD4_platelet_bind	Day 28	ATM	-0.526856	8.11005	-2.23266	0.027674	0.867786	-2.20188
Single-cell pbulk	CD4_platelet_bind	Day 28	RPL8	0.149742	12.1829	2.24613	0.0276761	0.867786	2.20185
Single-cell pbulk	CD4_platelet_bind	Day 28	AATF	0.918601	6.10425	2.24257	0.0277551	0.867786	2.20073
Single-cell pbulk	CD4_platelet_bind	Day 28	ZNF607	-1.82002	2.79439	-2.23206	0.0277597	0.867786	-2.20067
Single-cell pbulk	CD4_platelet_bind	Day 28	LCMT1	1.20126	5.4702	2.22442	0.02824	0.867786	2.19394
Single-cell pbulk	CD4_platelet_bind	Day 28	CDC23	1.88357	4.04907	2.22448	0.02828	0.867786	2.19338
Single-cell pbulk	CD4_platelet_bind	Day 28	IL16	0.553257	7.70239	2.23293	0.0283926	0.867786	2.19182
Single-cell pbulk	CD4_platelet_bind	Day 28	WNT10A	-2.03803	3.07571	-2.22188	0.0284562	0.867786	-2.19094
Single-cell pbulk	CD4_platelet_bind	Day 28	FAH	-1.78044	2.76793	-2.23397	0.0284621	0.867786	-2.19086
Single-cell pbulk	CD4_platelet_bind	Day 28	MYO9B	0.922211	6.19529	2.23416	0.0285297	0.867786	2.18992
Single-cell pbulk	CD4_platelet_bind	Day 28	TMEM117	2.04636	3.51352	2.2318	0.0285938	0.867786	2.18904
Single-cell pbulk	CD4_platelet_bind	Day 28	ZBTB37	-2.09394	3.43637	-2.21829	0.028706	0.867786	-2.1875
Single-cell pbulk	CD4_platelet_bind	Day 28	NAT6	-1.72321	3.92254	-2.22729	0.02885	0.867786	-2.18553
Single-cell pbulk	CD4_platelet_bind	Day 28	PHF7	2.1467	3.43087	2.21464	0.0289624	0.867786	2.184
Single-cell pbulk	CD4_platelet_bind	Day 28	LRRIQ3	1.7419	2.61308	2.22699	0.0290396	0.867786	2.18295
Single-cell pbulk	CD4_platelet_bind	Day 28	ATP2B1	-0.917988	6.42851	-2.22539	0.0290912	0.867786	-2.18225
Single-cell pbulk	CD4_platelet_bind	Day 28	CREBRF	0.892712	6.21745	2.22076	0.0291643	0.867786	2.18126
Single-cell pbulk	CD4_platelet_bind	Day 28	PRF1	-1.66298	5.0314	-2.21118	0.0292116	0.867786	-2.18062
Single-cell pbulk	CD4_platelet_bind	Day 28	SFMBT1	-1.24538	4.89943	-2.22153	0.0292391	0.867786	-2.18025
Single-cell pbulk	CD4_platelet_bind	Day 28	XPOT	-1.38185	4.86491	-2.21061	0.0292497	0.867786	-2.1801
Single-cell pbulk	CD4_platelet_bind	Day 28	RSBN1	-0.698542	6.5292	-2.20828	0.029419	0.867786	-2.17783
Single-cell pbulk	CD4_platelet_bind	Day 28	TAF15	-0.55017	7.59681	-2.21542	0.0295134	0.867786	-2.17656
Single-cell pbulk	CD4_platelet_bind	Day 28	UBL7-AS1	-1.61626	4.483	-2.20688	0.0295136	0.867786	-2.17656
Single-cell pbulk	CD4_platelet_bind	Day 28	ZNF75D	-1.8157	3.98907	-2.21366	0.029909	0.867786	-2.17129
Single-cell pbulk	CD4_platelet_bind	Day 28	IRAK1	-1.39493	5.08072	-2.20005	0.0299742	0.867786	-2.17043
Single-cell pbulk	CD4_platelet_bind	Day 28	ANTXR2	-1.14669	5.57888	-2.2072	0.0300849	0.867786	-2.16897
Single-cell pbulk	CD4_platelet_bind	Day 28	REL	0.945189	6.23234	2.20801	0.0301695	0.867786	2.16786
Single-cell pbulk	CD4_platelet_bind	Day 28	NUDT9	-1.69091	4.30033	-2.1958	0.0302861	0.867786	-2.16633
Single-cell pbulk	CD4_platelet_bind	Day 28	C2orf47	1.39357	3.86037	2.19563	0.0302982	0.867786	2.16617
Single-cell pbulk	CD4_platelet_bind	Day 28	SF3B2	-0.373968	8.06866	-2.20494	0.0303597	0.867786	-2.16537
Single-cell pbulk	CD4_platelet_bind	Day 28	UBXN1	-0.399161	8.18202	-2.20655	0.0303666	0.867786	-2.16527
Single-cell pbulk	CD4_platelet_bind	Day 28	USP1	-0.912239	6.06969	-2.20053	0.0305495	0.867786	-2.16289
Single-cell pbulk	CD4_platelet_bind	Day 28	PIK3CA	-1.44809	4.70869	-2.20208	0.0306413	0.867786	-2.1617
Single-cell pbulk	CD4_platelet_bind	Day 28	ST7L	-1.67679	4.2366	-2.19054	0.0307161	0.867786	-2.16073
Single-cell pbulk	CD4_platelet_bind	Day 28	RNF220	-0.795053	6.26622	-2.19969	0.0307449	0.867786	-2.16036
Single-cell pbulk	CD4_platelet_bind	Day 28	IPO8	-1.3733	5.03264	-2.20008	0.0308723	0.867786	-2.15871
Single-cell pbulk	CD4_platelet_bind	Day 28	PCYT1A	-1.77312	4.70028	-2.18681	0.0309549	0.867786	-2.15765
Single-cell pbulk	CD4_platelet_bind	Day 28	PPP1R11	0.891721	6.19629	2.19841	0.0310964	0.867786	2.15584
Single-cell pbulk	CD4_platelet_bind	Day 28	TCEAL3	1.70934	4.02673	2.19707	0.0311232	0.867786	2.15549
Single-cell pbulk	CD4_platelet_bind	Day 28	TXNDC9	1.23949	5.18802	2.18399	0.0311668	0.867786	2.15494
Single-cell pbulk	CD4_platelet_bind	Day 28	GRAP	1.58152	4.30733	2.19123	0.031322	0.867786	2.15296
Single-cell pbulk	CD4_platelet_bind	Day 28	PDS5A	-0.682946	6.85682	-2.18955	0.0313709	0.867786	-2.15234
Single-cell pbulk	CD4_platelet_bind	Day 28	PBX4	-1.52375	5.19072	-2.19095	0.0314623	0.867786	-2.15118
Single-cell pbulk	CD4_platelet_bind	Day 28	TRIT1	-1.5858	3.97231	-2.1895	0.0316706	0.867786	-2.14854
Single-cell pbulk	CD4_platelet_bind	Day 28	NDUFAF4	1.23197	5.18368	2.18748	0.0317652	0.867786	2.14735
Single-cell pbulk	CD4_platelet_bind	Day 28	RRAS2	1.89073	3.78955	2.17065	0.032229	0.867786	2.14156
Single-cell pbulk	CD4_platelet_bind	Day 28	CXCR3	-1.79184	5.19286	-2.17744	0.0324785	0.867786	-2.13847
Single-cell pbulk	CD4_platelet_bind	Day 28	LINC00152	-1.71146	4.68844	-2.17449	0.0326333	0.867786	-2.13657
Single-cell pbulk	CD4_platelet_bind	Day 28	SETD2	0.704094	6.75378	2.16467	0.0327006	0.867786	2.13574
Single-cell pbulk	CD4_platelet_bind	Day 28	CHCHD2	0.328497	8.7902	2.17743	0.0327216	0.867786	2.13548
Single-cell pbulk	CD4_platelet_bind	Day 28	RAB10	-0.929961	6.16564	-2.16352	0.0327476	0.867786	-2.13516
Single-cell pbulk	CD4_platelet_bind	Day 28	IL2RB	-1.27151	5.06623	-2.17413	0.0327811	0.867786	-2.13475
Single-cell pbulk	CD4_platelet_bind	Day 28	FMNL1	-0.511326	7.43164	-2.17143	0.0329773	0.867786	-2.13236
Single-cell pbulk	CD4_platelet_bind	Day 28	AGTRAP	-1.2644	5.12809	-2.17101	0.0330902	0.867786	-2.13099
Single-cell pbulk	CD4_platelet_bind	Day 28	POLR3F	1.77927	4.02286	2.16623	0.0333231	0.867786	2.12817
Single-cell pbulk	CD4_platelet_bind	Day 28	OPTN	-0.60848	7.13287	-2.16649	0.033404	0.867786	-2.12719
Single-cell pbulk	CD4_platelet_bind	Day 28	PSMA7	0.522039	8.04507	2.15519	0.0334105	0.867786	2.12712
Single-cell pbulk	CD4_platelet_bind	Day 28	TAP1	0.781404	7.03677	2.16411	0.0334183	0.867786	2.12702
Single-cell pbulk	CD4_platelet_bind	Day 28	ATG3	-0.897176	6.03008	-2.16457	0.0335558	0.867786	-2.12537
Single-cell pbulk	CD4_platelet_bind	Day 28	NUP214	-1.10802	5.79852	-2.15398	0.0335601	0.867786	-2.12532
Single-cell pbulk	CD4_platelet_bind	Day 28	ZNF445	1.67651	4.54311	2.15293	0.0336332	0.867786	2.12444
Single-cell pbulk	CD4_platelet_bind	Day 1	PPP1R13B	2.02039	4.19131	2.26747	0.0253899	0.870204	2.23542
Single-cell pbulk	CD4_platelet_bind	Day 28	NAALADL1	-1.9235	4.01504	-2.14808	0.0340314	0.870823	-2.1197
Single-cell pbulk	CD4_platelet_bind	Day 28	GPN3	1.69673	4.46199	2.14602	0.034153	0.870823	2.11826
Single-cell pbulk	CD4_platelet_bind	Day 28	UROS	-1.1121	5.32404	-2.14481	0.0342523	0.870823	-2.11709
Single-cell pbulk	CD4_platelet_bind	Day 28	GLT8D1	1.12323	5.02255	2.15437	0.0342766	0.870823	2.1168
Single-cell pbulk	CD4_platelet_bind	Day 28	PIK3R4	-1.43302	4.82716	-2.14322	0.0343829	0.870823	-2.11555
Single-cell pbulk	CD4_platelet_bind	Day 28	ABHD16A	-1.48473	4.7646	-2.13902	0.0347296	0.8718	-2.1115
Single-cell pbulk	CD4_platelet_bind	Day 28	PFKFB3	-1.87327	3.80137	-2.15104	0.0347328	0.8718	-2.11146
Single-cell pbulk	CD4_platelet_bind	Day 28	METTL4	1.25244	4.63222	2.15168	0.0348011	0.8718	2.11066
Single-cell pbulk	CD4_platelet_bind	Day 28	NDUFB3	0.859168	6.0887	2.1443	0.0351179	0.876547	2.107
Single-cell pbulk	CD4_platelet_bind	Day 28	S1PR4	-0.569798	7.72954	-2.1446	0.0353773	0.877323	-2.10401
Single-cell pbulk	CD4_platelet_bind	Day 28	ZFP91	1.48515	4.7355	2.13018	0.0355066	0.877323	2.10253
Single-cell pbulk	CD4_platelet_bind	Day 28	HLA-DMA	-1.42224	3.89813	-2.1393	0.0355931	0.877323	-2.10155
Single-cell pbulk	CD4_platelet_bind	Day 28	FUCA2	-1.82219	3.40769	-2.13844	0.0356584	0.877323	-2.1008
Single-cell pbulk	CD4_platelet_bind	Day 28	CAPN15	1.79081	4.10871	2.12467	0.0359791	0.882063	2.09716
Single-cell pbulk	CD4_platelet_bind	Day 1	BUD13	1.47102	4.55033	2.25521	0.0261744	0.88659	2.22361
Single-cell pbulk	CD4_platelet_bind	Day 1	PSMA7	0.535132	8.04507	2.25389	0.0262602	0.88659	2.22234
Single-cell pbulk	CD4_platelet_bind	Day 1	PSME1	0.462164	9.01011	2.26635	0.0262649	0.88659	2.22227
Single-cell pbulk	CD4_platelet_bind	Day 1	BIN1	-0.515797	7.49802	-2.26505	0.0263919	0.88659	-2.2204
Single-cell pbulk	CD4_platelet_bind	Day 1	TERF1	-1.08144	5.24276	-2.25862	0.0266994	0.88659	-2.21588
Single-cell pbulk	CD4_platelet_bind	Day 1	RP11-98I9.4	1.93058	3.16481	2.24561	0.0268039	0.88659	2.21436
Single-cell pbulk	CD4_platelet_bind	Day 1	NDUFS4	1.16338	5.3293	2.23834	0.0272892	0.88659	2.20736
Single-cell pbulk	CD4_platelet_bind	Day 1	NCKAP5L	-1.97833	2.92014	-2.23851	0.0273154	0.88659	-2.20698
Single-cell pbulk	CD4_platelet_bind	Day 1	ATP6V0C	-0.486236	7.56834	-2.25029	0.0273617	0.88659	-2.20632
Single-cell pbulk	CD4_platelet_bind	Day 1	MYH9	-0.353915	9.18796	-2.2493	0.0274057	0.88659	-2.20569
Single-cell pbulk	CD4_platelet_bind	Day 1	FBXL17	-0.969599	5.58498	-2.24842	0.0277542	0.88659	-2.20074
Single-cell pbulk	CD4_platelet_bind	Day 1	RANBP3	-1.64642	4.50776	-2.24051	0.0279154	0.88659	-2.19847
Single-cell pbulk	CD4_platelet_bind	Day 1	ARID3A	1.79838	2.85113	2.22932	0.0279425	0.88659	2.19809
Single-cell pbulk	CD4_platelet_bind	Day 1	NAPEPLD	-1.79682	3.71462	-2.22859	0.027993	0.88659	-2.19738
Single-cell pbulk	CD4_platelet_bind	Day 1	MESDC1	1.214	5.24172	2.22416	0.0282582	0.88659	2.19368
Single-cell pbulk	CD4_platelet_bind	Day 1	RAC2	0.381955	9.47003	2.23305	0.0283806	0.88659	2.19199
Single-cell pbulk	CD4_platelet_bind	Day 1	DACT1	1.82236	3.42321	2.23234	0.0284636	0.88659	2.19084
Single-cell pbulk	CD4_platelet_bind	Day 1	RP11-204M4.2	-2.02447	3.50448	-2.23325	0.0284798	0.88659	-2.19061
Single-cell pbulk	CD4_platelet_bind	Day 1	MAX	-0.618932	7.47836	-2.2307	0.0286489	0.88659	-2.18828
Single-cell pbulk	CD4_platelet_bind	Day 1	VPS28	0.533275	7.57793	2.2304	0.0287964	0.88659	2.18626
Single-cell pbulk	CD4_platelet_bind	Day 1	ELMO1	-0.872287	6.38182	-2.21465	0.0289716	0.88659	-2.18387
Single-cell pbulk	CD4_platelet_bind	Day 1	MEI1	-1.11473	5.37001	-2.22503	0.0289739	0.88659	-2.18384
Single-cell pbulk	CD4_platelet_bind	Day 1	ZBTB7A	-0.839417	6.3918	-2.21332	0.0290617	0.88659	-2.18265
Single-cell pbulk	CD4_platelet_bind	Day 1	POLE	-1.93231	3.09562	-2.22531	0.0290769	0.88659	-2.18244
Single-cell pbulk	CD4_platelet_bind	Day 1	WAS	0.486987	7.51081	2.22342	0.0292006	0.88659	2.18077
Single-cell pbulk	CD4_platelet_bind	Day 1	TTC3	-0.560679	7.61633	-2.22356	0.0292141	0.88659	-2.18059
Single-cell pbulk	CD4_platelet_bind	Day 28	FLNA	-0.48177	7.96766	-2.12921	0.0364669	0.888002	-2.09168
Single-cell pbulk	CD4_platelet_bind	Day 28	ADNP	-0.871858	5.76091	-2.12741	0.0364791	0.888002	-2.09155
Single-cell pbulk	CD4_platelet_bind	Day 28	CDC37L1	-1.22659	5.27517	-2.12679	0.0366975	0.890172	-2.08911
Single-cell pbulk	CD4_platelet_bind	Day 1	UBE2A	1.084	5.42741	2.21568	0.0295302	0.891287	2.17634
Single-cell pbulk	CD4_platelet_bind	Day 1	LIN7C	-1.57763	4.45945	-2.20392	0.0296926	0.891287	-2.17417
Single-cell pbulk	CD4_platelet_bind	Day 1	NFE2	-2.16674	2.62428	-2.20209	0.0298677	0.891287	-2.17184
Single-cell pbulk	CD4_platelet_bind	Day 1	RP11-326C3.12	-1.36596	2.69614	-2.21324	0.0298864	0.891287	-2.17159
Single-cell pbulk	CD4_platelet_bind	Day 1	NUTF2	-0.695916	6.70034	-2.20891	0.0300664	0.892791	-2.16921
Single-cell pbulk	CD4_platelet_bind	Day 1	TSC22D1	-2.78379	4.25827	-2.19602	0.0303155	0.89294	-2.16594
Single-cell pbulk	CD4_platelet_bind	Day 1	MEF2D	-1.74801	4.33032	-2.19519	0.0303307	0.89294	-2.16574
Single-cell pbulk	CD4_platelet_bind	Day 28	SPAST	-1.64201	4.39458	-2.112	0.0370362	0.895235	-2.08537
Single-cell pbulk	CD4_platelet_bind	Day 28	SS18L2	0.99833	6.10485	2.12128	0.0372492	0.897237	2.08302
Single-cell pbulk	CD4_platelet_bind	Day 28	KIAA1731	1.33733	4.58744	2.10729	0.0374966	0.900049	2.08032
Single-cell pbulk	CD4_platelet_bind	Day 28	NECAP1	1.25497	5.09811	2.12005	0.0376471	0.900523	2.07868
Single-cell pbulk	CD4_platelet_bind	Day 28	NFU1	1.56265	4.81519	2.11132	0.0379974	0.901399	2.07488
Single-cell pbulk	CD4_platelet_bind	Day 28	RP6-206I17.2	1.63419	2.92532	2.11224	0.0380521	0.901399	2.07429
Single-cell pbulk	CD4_platelet_bind	Day 28	LL22NC03-2H8.5	-1.86949	3.26815	-2.11076	0.0381454	0.901399	-2.07329
Single-cell pbulk	CD4_platelet_bind	Day 28	ZNF587	-1.94677	2.97388	-2.09807	0.0383159	0.901399	-2.07146
Single-cell pbulk	CD4_platelet_bind	Day 28	SPG11	-1.04506	5.69514	-2.10728	0.0384462	0.901399	-2.07007
Single-cell pbulk	CD4_platelet_bind	Day 28	GSTK1	-0.39163	9.13457	-2.10616	0.0384898	0.901399	-2.0696
Single-cell pbulk	CD4_platelet_bind	Day 28	TAOK2	-1.91189	3.5318	-2.0945	0.0385996	0.901399	-2.06843
Single-cell pbulk	CD4_platelet_bind	Day 28	THAP11	-0.777271	6.47527	-2.09209	0.0388186	0.903451	-2.0661
Single-cell pbulk	CD4_platelet_bind	Day 28	A1BG-AS1	1.84857	2.95542	2.10083	0.0389517	0.903496	2.0647
Single-cell pbulk	CD4_platelet_bind	Day 28	RPAP2	0.943708	5.93782	2.08472	0.0395416	0.909247	2.05851
Single-cell pbulk	CD4_platelet_bind	Day 28	PET117	-1.69435	4.27066	-2.09095	0.0398384	0.909247	-2.05542
Single-cell pbulk	CD4_platelet_bind	Day 28	UBXN4	0.506807	7.94623	2.08923	0.0398683	0.909247	2.05511
Single-cell pbulk	CD4_platelet_bind	Day 28	PSTPIP1	-0.851074	5.92453	-2.08705	0.0401419	0.909247	-2.05229
Single-cell pbulk	CD4_platelet_bind	Day 28	SAR1A	-1.13677	5.14095	-2.08653	0.0401863	0.909247	-2.05183
Single-cell pbulk	CD4_platelet_bind	Day 28	RLF	1.00233	5.61008	2.08462	0.0402527	0.909247	2.05115
Single-cell pbulk	CD4_platelet_bind	Day 28	ANO9	-1.51197	4.74918	-2.07547	0.0404103	0.909247	-2.04953
Single-cell pbulk	CD4_platelet_bind	Day 28	IL15	1.72267	2.63195	2.06853	0.0410239	0.909247	2.04329
Single-cell pbulk	CD4_platelet_bind	Day 28	EXTL2	1.66939	2.61926	2.07882	0.0410553	0.909247	2.04297
Single-cell pbulk	CD4_platelet_bind	Day 28	TMEM8A	0.847385	6.03109	2.07914	0.041066	0.909247	2.04286
Single-cell pbulk	CD4_platelet_bind	Day 28	PIGU	1.68997	3.54595	2.06852	0.0410748	0.909247	2.04277
Single-cell pbulk	CD4_platelet_bind	Day 28	AHCYL2	1.61682	4.4248	2.0778	0.041105	0.909247	2.04247
Single-cell pbulk	CD4_platelet_bind	Day 28	RPS6KB1	1.42422	5.08986	2.06685	0.0411847	0.909247	2.04167
Single-cell pbulk	CD4_platelet_bind	Day 28	RTN3	-0.876371	5.96499	-2.07695	0.0412133	0.909247	-2.04138
Single-cell pbulk	CD4_platelet_bind	Day 28	PI4KB	-1.11382	5.30664	-2.06459	0.0414028	0.909247	-2.03947
Single-cell pbulk	CD4_platelet_bind	Day 28	EIF4E3	-0.948935	6.06988	-2.07407	0.0414399	0.909247	-2.0391
Single-cell pbulk	CD4_platelet_bind	Day 28	WSB1	-0.619722	6.92571	-2.07302	0.0414434	0.909247	-2.03907
Single-cell pbulk	CD4_platelet_bind	Day 28	GMPPB	-1.50551	3.91653	-2.07018	0.0418035	0.911433	-2.03547
Single-cell pbulk	CD4_platelet_bind	Day 28	C19orf60	0.560887	7.57216	2.06563	0.0420351	0.911433	2.03317
Single-cell pbulk	CD4_platelet_bind	Day 28	CDS2	-1.10545	5.50109	-2.05617	0.0422645	0.911433	-2.03091
Single-cell pbulk	CD4_platelet_bind	Day 28	ZNF329	-1.55413	3.53947	-2.06419	0.0423038	0.911433	-2.03052
Single-cell pbulk	CD4_platelet_bind	Day 28	NDC1	-1.82737	3.77917	-2.0647	0.0424268	0.911433	-2.02931
Single-cell pbulk	CD4_platelet_bind	Day 28	CDC14A	-0.789369	6.73961	-2.06242	0.0425706	0.911433	-2.0279
Single-cell pbulk	CD4_platelet_bind	Day 28	LZTS3	1.65971	2.64964	2.06318	0.042715	0.911433	2.02649
Single-cell pbulk	CD4_platelet_bind	Day 28	ASAH2B	-1.69832	2.5121	-2.04949	0.042883	0.911433	-2.02485
Single-cell pbulk	CD4_platelet_bind	Day 28	HIST1H2AJ	1.58289	2.5454	2.05812	0.0430121	0.911433	2.02359
Single-cell pbulk	CD4_platelet_bind	Day 28	WDR24	1.64561	3.10317	2.05787	0.0431416	0.911433	2.02234
Single-cell pbulk	CD4_platelet_bind	Day 28	WDR11	1.66526	4.58388	2.04533	0.0433464	0.911433	2.02036
Single-cell pbulk	CD4_platelet_bind	Day 28	ACBD6	-0.737943	6.00447	-2.05258	0.0433559	0.911433	-2.02027
Single-cell pbulk	CD4_platelet_bind	Day 28	ACSF3	-1.29195	4.91621	-2.05124	0.0434316	0.911433	-2.01954
Single-cell pbulk	CD4_platelet_bind	Day 28	TRAPPC4	0.963941	5.45471	2.04373	0.0435062	0.911433	2.01882
Single-cell pbulk	CD4_platelet_bind	Day 28	INTS1	-1.52507	4.43391	-2.04306	0.0435276	0.911433	-2.01861
Single-cell pbulk	CD4_platelet_bind	Day 28	RNASEH2B	-0.806274	6.31196	-2.04816	0.0438596	0.912892	-2.01543
Single-cell pbulk	CD4_platelet_bind	Day 28	TIMM44	-1.65236	3.71915	-2.0387	0.0439687	0.912892	-2.01439
Single-cell pbulk	CD4_platelet_bind	Day 28	LIN7C	-1.49457	4.45945	-2.03844	0.0439948	0.912892	-2.01414
Single-cell pbulk	CD4_platelet_bind	Day 28	RP11-773D16.1	-0.847	5.87105	-2.04122	0.0446118	0.913283	-2.0083
Single-cell pbulk	CD4_platelet_bind	Day 28	NBPF1	-1.37139	4.92511	-2.04084	0.044688	0.913283	-2.00758
Single-cell pbulk	CD4_platelet_bind	Day 28	OSTF1	-0.675131	6.93213	-2.03906	0.0448489	0.913283	-2.00607
Single-cell pbulk	CD4_platelet_bind	Day 28	GBA	-1.65882	4.18287	-2.04088	0.0448776	0.913283	-2.0058
Single-cell pbulk	CD4_platelet_bind	Day 28	YBX1	-0.291702	9.0971	-2.03518	0.0452162	0.913283	-2.00264
Single-cell pbulk	CD4_platelet_bind	Day 28	APLF	-1.75397	3.12264	-2.02605	0.0452718	0.913283	-2.00212
Single-cell pbulk	CD4_platelet_bind	Day 28	ANKRD39	1.36965	4.67183	2.02568	0.0453503	0.913283	2.00139
Single-cell pbulk	CD4_platelet_bind	Day 28	BEST1	-1.02658	5.74262	-2.03383	0.045351	0.913283	-2.00138
Single-cell pbulk	CD4_platelet_bind	Day 28	ZNF717	1.87853	3.24987	2.02451	0.0454844	0.913283	2.00015
Single-cell pbulk	CD4_platelet_bind	Day 28	MRPL41	-0.663917	6.56445	-2.03088	0.0455099	0.913283	-1.99991
Single-cell pbulk	CD4_platelet_bind	Day 28	LAPTM5	0.264234	9.59476	2.03311	0.0455632	0.913283	1.99942
Single-cell pbulk	CD4_platelet_bind	Day 28	CLDND1	-0.79468	6.65533	-2.02795	0.0460603	0.913283	-1.99484
Single-cell pbulk	CD4_platelet_bind	Day 28	RP11-342D11.3	-1.90507	3.78151	-2.01802	0.0461151	0.913283	-1.99434
Single-cell pbulk	CD4_platelet_bind	Day 28	ADI1	-0.785751	6.11617	-2.02696	0.0461289	0.913283	-1.99421
Single-cell pbulk	CD4_platelet_bind	Day 28	EDEM1	1.16196	5.14819	2.03328	0.0461475	0.913283	1.99404
Single-cell pbulk	CD4_platelet_bind	Day 28	ZNF134	1.81418	3.6708	2.02638	0.0462715	0.913283	1.99291
Single-cell pbulk	CD4_platelet_bind	Day 28	ZNF148	0.715409	6.45688	2.02221	0.0463974	0.913283	1.99176
Single-cell pbulk	CD4_platelet_bind	Day 28	CRYBG3	1.76278	3.23918	2.02534	0.0463999	0.913283	1.99174
Single-cell pbulk	CD4_platelet_bind	Day 28	PLD3	-0.887448	5.90467	-2.02053	0.046724	0.915141	-1.98879
Single-cell pbulk	CD4_platelet_bind	Day 28	SEL1L3	-1.16299	5.21065	-2.01219	0.046789	0.915141	-1.98821
Single-cell pbulk	CD4_platelet_bind	Day 28	CHIC1	1.85436	3.97501	2.00994	0.0470278	0.915141	1.98605
Single-cell pbulk	CD4_platelet_bind	Day 28	RTN4	-0.613813	6.8763	-2.01656	0.0470597	0.915141	-1.98576
Single-cell pbulk	CD4_platelet_bind	Day 28	PPP1R12C	-1.63883	4.11128	-2.01536	0.0474207	0.915141	-1.98252
Single-cell pbulk	CD4_platelet_bind	Day 28	C12orf43	-1.44142	4.69481	-2.01643	0.0475119	0.915141	-1.98171
Single-cell pbulk	CD4_platelet_bind	Day 28	PCBP4	1.5402	3.32354	2.0139	0.0475593	0.915141	1.98129
Single-cell pbulk	CD4_platelet_bind	Day 28	IQSEC1	-0.998156	5.51796	-2.01025	0.0476943	0.915141	-1.98008
Single-cell pbulk	CD4_platelet_bind	Day 28	SLC43A1	-1.89652	3.11091	-2.00268	0.0477649	0.915141	-1.97945
Single-cell pbulk	CD4_platelet_bind	Day 28	WAPAL	0.639048	6.7177	2.00895	0.0478631	0.915141	1.97858
Single-cell pbulk	CD4_platelet_bind	Day 28	CHURC1	-0.45491	7.71911	-2.00938	0.0480149	0.915141	-1.97724
Single-cell pbulk	CD4_platelet_bind	Day 28	ATIC	0.89077	6.16725	1.99654	0.0484836	0.915141	1.97311
Single-cell pbulk	CD4_platelet_bind	Day 28	GABBR1	-1.57002	4.32993	-2.0042	0.048496	0.915141	-1.973
Single-cell pbulk	CD4_platelet_bind	Day 28	RECQL	-0.810197	5.96498	-2.00511	0.0485084	0.915141	-1.97289
Single-cell pbulk	CD4_platelet_bind	Day 28	ZNHIT6	-1.23992	5.02595	-1.99542	0.048563	0.915141	-1.97241
Single-cell pbulk	CD4_platelet_bind	Day 28	CERS6	-1.21317	5.28524	-1.99516	0.0486323	0.915141	-1.9718
Single-cell pbulk	CD4_platelet_bind	Day 28	ZBTB11-AS1	-1.96591	3.61535	-1.99301	0.0488772	0.915141	-1.96966
Single-cell pbulk	CD4_platelet_bind	Day 28	CRTC2	-0.95533	5.49331	-1.9929	0.0488854	0.915141	-1.96959
Single-cell pbulk	CD4_platelet_bind	Day 28	CHCHD10	0.516541	7.18675	1.99717	0.0492656	0.916557	1.96629
Single-cell pbulk	CD4_platelet_bind	Day 28	AP1G1	-1.09534	5.14292	-1.98737	0.0494608	0.916557	-1.9646
Single-cell pbulk	CD4_platelet_bind	Day 28	CTSF	1.47172	4.07426	1.99371	0.0497613	0.916557	1.96201
Single-cell pbulk	CD4_platelet_bind	Day 1	PTTG1IP	1.05861	5.8383	2.18938	0.0314795	0.922079	2.15096
Single-cell pbulk	CD4_platelet_bind	Day 1	B3GALT4	1.76254	4.30187	2.1837	0.0319301	0.922079	2.14528
Single-cell pbulk	CD4_platelet_bind	Day 1	USP14	0.966409	6.13526	2.17418	0.0319641	0.922079	2.14486
Single-cell pbulk	CD4_platelet_bind	Day 1	ZNF891	-1.82493	3.84502	-2.17403	0.0319668	0.922079	-2.14483
Single-cell pbulk	CD4_platelet_bind	Day 1	SF3B2	-0.362506	8.06866	-2.17846	0.0323678	0.922079	-2.13984
Single-cell pbulk	CD4_platelet_bind	Day 1	ZNF582-AS1	-1.76951	2.65874	-2.17748	0.0325661	0.922079	-2.13739
Single-cell pbulk	CD4_platelet_bind	Day 1	ZNF512	1.17661	5.17834	2.16389	0.0327183	0.922079	2.13552
Single-cell pbulk	CD4_platelet_bind	Day 1	USP21	-1.5582	4.58376	-2.17109	0.0329884	0.922079	-2.13223
Single-cell pbulk	CD4_platelet_bind	Day 1	UBQLN4	1.66305	4.1639	2.1556	0.033377	0.922079	2.12752
Single-cell pbulk	CD4_platelet_bind	Day 1	PLCD1	-1.88571	4.33793	-2.15345	0.0335503	0.922079	-2.12544
Single-cell pbulk	CD4_platelet_bind	Day 1	TIMP1	-0.743332	7.04821	-2.16215	0.0335632	0.922079	-2.12528
Single-cell pbulk	CD4_platelet_bind	Day 1	CYC1	-0.741154	6.03041	-2.16103	0.0337956	0.922079	-2.1225
Single-cell pbulk	CD4_platelet_bind	Day 1	LINC01003	-1.75869	4.2285	-2.1495	0.0339073	0.922079	-2.12117
Single-cell pbulk	CD4_platelet_bind	Day 1	SLC25A17	-1.80966	3.72797	-2.14856	0.0339455	0.922079	-2.12072
Single-cell pbulk	CD4_platelet_bind	Day 1	ATM	-0.495136	8.11005	-2.14712	0.0340628	0.922079	-2.11933
Single-cell pbulk	CD4_platelet_bind	Day 1	MSH3	1.57954	4.8964	2.14708	0.0341098	0.922079	2.11877
Single-cell pbulk	CD4_platelet_bind	Day 1	MUL1	-1.68401	3.83569	-2.15899	0.0341174	0.922079	-2.11868
Single-cell pbulk	CD4_platelet_bind	Day 1	DONSON	1.97803	3.06725	2.15425	0.0343417	0.922079	2.11604
Single-cell pbulk	CD4_platelet_bind	Day 1	FLT3LG	0.404495	8.34494	2.15198	0.0345673	0.922079	2.11339
Single-cell pbulk	CD4_platelet_bind	Day 1	PLA2G12A	1.10791	5.28874	2.14035	0.0346609	0.922079	2.1123
Single-cell pbulk	CD4_platelet_bind	Day 1	UBE2W	1.84662	3.40191	2.14578	0.0349363	0.922079	2.1091
Single-cell pbulk	CD4_platelet_bind	Day 1	DPY19L3	-1.68547	2.5778	-2.13536	0.0350344	0.922079	-2.10796
Single-cell pbulk	CD4_platelet_bind	Day 1	TMX2	-1.38179	4.83133	-2.14489	0.0352268	0.922079	-2.10574
Single-cell pbulk	CD4_platelet_bind	Day 1	LRIF1	-1.28891	5.2303	-2.1426	0.0354045	0.922079	-2.1037
Single-cell pbulk	CD4_platelet_bind	Day 1	ZNF384	-1.17377	5.40349	-2.1314	0.0354099	0.922079	-2.10364
Single-cell pbulk	CD4_platelet_bind	Day 1	GGT7	-1.3949	4.96074	-2.1308	0.0354603	0.922079	-2.10306
Single-cell pbulk	CD4_platelet_bind	Day 1	LY96	-1.71632	3.82804	-2.14007	0.0355291	0.922079	-2.10228
Single-cell pbulk	CD4_platelet_bind	Day 1	SCP2	-0.768415	6.49247	-2.12709	0.0357807	0.922079	-2.09941
Single-cell pbulk	CD4_platelet_bind	Day 1	SIN3B	1.20929	4.94914	2.12633	0.0357969	0.922079	2.09923
Single-cell pbulk	CD4_platelet_bind	Day 1	RELT	2.07434	3.10623	2.12564	0.0358943	0.922079	2.09812
Single-cell pbulk	CD4_platelet_bind	Day 1	F2R	2.04142	2.94679	2.12489	0.0359199	0.922079	2.09783
Single-cell pbulk	CD4_platelet_bind	Day 1	DGKD	-1.07687	5.52425	-2.13507	0.0359655	0.922079	-2.09732
Single-cell pbulk	CD4_platelet_bind	Day 1	KDM6B	-1.15779	5.3187	-2.13253	0.0360829	0.922079	-2.09599
Single-cell pbulk	CD4_platelet_bind	Day 1	ACTR6	1.07766	5.4701	2.12113	0.0362427	0.922079	2.09419
Single-cell pbulk	CD4_platelet_bind	Day 1	NGFRAP1	-0.881557	6.29367	-2.13291	0.0364661	0.922079	-2.09169
Single-cell pbulk	CD4_platelet_bind	Day 1	KHK	-1.73936	2.69829	-2.12869	0.0365109	0.922079	-2.09119
Single-cell pbulk	CD4_platelet_bind	Day 1	ARHGAP31	1.7113	3.06503	2.1274	0.0365185	0.922079	2.09111
Single-cell pbulk	CD4_platelet_bind	Day 1	ULK3	-1.24358	5.38681	-2.11621	0.0367113	0.922079	-2.08896
Single-cell pbulk	CD4_platelet_bind	Day 1	SMEK1	0.674054	6.93776	2.11515	0.0367998	0.922079	2.08798
Single-cell pbulk	CD4_platelet_bind	Day 1	ZNF720	-1.54604	4.49975	-2.12286	0.0370918	0.922079	-2.08475
Single-cell pbulk	CD4_platelet_bind	Day 1	RP11-572M11.4	1.74888	2.72534	2.10756	0.0374729	0.922079	2.08057
Single-cell pbulk	CD4_platelet_bind	Day 1	CEBPB	0.839171	6.19166	2.11866	0.0375591	0.922079	2.07963
Single-cell pbulk	CD4_platelet_bind	Day 1	KIF5C	1.73629	4.09083	2.11691	0.0375693	0.922079	2.07952
Single-cell pbulk	CD4_platelet_bind	Day 1	DNAJC10	-1.36591	5.2159	-2.10576	0.0375871	0.922079	-2.07933
Single-cell pbulk	CD4_platelet_bind	Day 1	POLB	-1.60264	4.40504	-2.10211	0.0379125	0.922079	-2.0758
Single-cell pbulk	CD4_platelet_bind	Day 1	RNASEH1-AS1	-1.83703	3.71576	-2.1019	0.0379309	0.922079	-2.0756
Single-cell pbulk	CD4_platelet_bind	Day 1	C1orf54	1.82565	3.13448	2.10786	0.0382838	0.922079	2.0718
Single-cell pbulk	CD4_platelet_bind	Day 1	ZNF287	-1.82421	3.77518	-2.09749	0.0383285	0.922079	-2.07132
Single-cell pbulk	CD4_platelet_bind	Day 1	ANK3	0.943941	6.18321	2.10829	0.0384008	0.922079	2.07055
Single-cell pbulk	CD4_platelet_bind	Day 1	FARSB	-1.05921	5.33545	-2.10555	0.0384247	0.922079	-2.0703
Single-cell pbulk	CD4_platelet_bind	Day 1	FIZ1	-1.72654	3.17005	-2.10572	0.0385964	0.922079	-2.06846
Single-cell pbulk	CD4_platelet_bind	Day 1	TREX1	1.08334	5.23657	2.09382	0.0387048	0.922079	2.06731
Single-cell pbulk	CD4_platelet_bind	Day 1	ZNF75D	-1.70773	3.98907	-2.10201	0.038936	0.922079	-2.06486
Single-cell pbulk	CD4_platelet_bind	Day 1	ZMYM2	-0.766058	6.07817	-2.09625	0.0393113	0.922079	-2.06091
Single-cell pbulk	CD4_platelet_bind	Day 1	HSDL1	-1.92308	3.53312	-2.09793	0.0393764	0.922079	-2.06023
Single-cell pbulk	CD4_platelet_bind	Day 1	MDC1	-1.47504	4.32982	-2.09632	0.03956	0.922079	-2.05831
Single-cell pbulk	CD4_platelet_bind	Day 1	LIMD1	1.56182	3.47343	2.09434	0.0395927	0.922079	2.05797
Single-cell pbulk	CD4_platelet_bind	Day 1	SMIM20	-1.08318	5.40748	-2.09368	0.0395938	0.922079	-2.05796
Single-cell pbulk	CD4_platelet_bind	Day 1	IMPACT	-1.84412	3.93228	-2.09182	0.039809	0.922079	-2.05572
Single-cell pbulk	CD4_platelet_bind	Day 1	ARL15	1.60575	3.98451	2.08167	0.0398265	0.922079	2.05554
Single-cell pbulk	CD4_platelet_bind	Day 1	GRAP	1.51964	4.30733	2.08935	0.039866	0.922079	2.05513
Single-cell pbulk	CD4_platelet_bind	Day 1	ARL5B	1.53058	3.95931	2.09186	0.0398763	0.922079	2.05503
Single-cell pbulk	CD4_platelet_bind	Day 1	BEST1	-1.0622	5.74262	-2.09003	0.0399651	0.922079	-2.05411
Single-cell pbulk	CD4_platelet_bind	Day 1	C15orf61	1.15068	5.65406	2.08789	0.0400359	0.922079	2.05338
Single-cell pbulk	CD4_platelet_bind	Day 1	CHORDC1	0.897024	5.97434	2.08464	0.0402827	0.922079	2.05084
Single-cell pbulk	CD4_platelet_bind	Day 1	HIPK2	-1.22866	5.1456	-2.08324	0.040512	0.922079	-2.04849
Single-cell pbulk	CD4_platelet_bind	Day 1	EHD4	1.26192	4.74661	2.08241	0.0406304	0.922079	2.04728
Single-cell pbulk	CD4_platelet_bind	Day 1	MOCS2	1.18021	5.17549	2.07685	0.0410144	0.922079	2.04338
Single-cell pbulk	CD4_platelet_bind	Day 1	SELL	-0.430472	9.3906	-2.07859	0.0410736	0.922079	-2.04279
Single-cell pbulk	CD4_platelet_bind	Day 1	SDR39U1	0.782729	6.29831	2.07473	0.0412049	0.922079	2.04146
Single-cell pbulk	CD4_platelet_bind	Day 1	ZNF570	-1.74298	3.55248	-2.06648	0.04127	0.922079	-2.04081
Single-cell pbulk	CD4_platelet_bind	Day 1	GPATCH1	1.81474	4.03302	2.0662	0.0412913	0.922079	2.04059
Single-cell pbulk	CD4_platelet_bind	Day 1	GATS	1.66222	2.89966	2.07437	0.0413145	0.922079	2.04036
Single-cell pbulk	CD4_platelet_bind	Day 1	AFF3	1.64986	4.30943	2.076	0.041481	0.922079	2.03869
Single-cell pbulk	CD4_platelet_bind	Day 1	CDCA7L	-1.81903	4.15781	-2.06347	0.041511	0.922079	-2.03839
Single-cell pbulk	CD4_platelet_bind	Day 1	TMEM45B	-1.97028	3.23215	-2.07226	0.0416291	0.922079	-2.03721
Single-cell pbulk	CD4_platelet_bind	Day 1	S100A9	-0.729211	5.92779	-2.0597	0.0419248	0.922079	-2.03427
Single-cell pbulk	CD4_platelet_bind	Day 1	RPL38	-0.289522	10.3487	-2.07257	0.0419644	0.922079	-2.03387
Single-cell pbulk	CD4_platelet_bind	Day 1	MED1	-1.13324	5.43816	-2.05838	0.0420058	0.922079	-2.03346
Single-cell pbulk	CD4_platelet_bind	Day 1	RPL28	-0.129094	13.0635	-2.06463	0.0424547	0.922079	-2.02904
Single-cell pbulk	CD4_platelet_bind	Day 1	RFC5	-1.88653	3.62742	-2.05276	0.0426033	0.922079	-2.02758
Single-cell pbulk	CD4_platelet_bind	Day 1	CD46	-0.58978	7.27635	-2.05195	0.0426393	0.922079	-2.02723
Single-cell pbulk	CD4_platelet_bind	Day 1	VPS33B	1.72504	3.62984	2.06087	0.0426994	0.922079	2.02664
Single-cell pbulk	CD4_platelet_bind	Day 1	TGFBRAP1	1.46732	4.79163	2.051	0.04278	0.922079	2.02585
Single-cell pbulk	CD4_platelet_bind	Day 1	C10orf76	1.80364	3.93246	2.0495	0.042921	0.922079	2.02448
Single-cell pbulk	CD4_platelet_bind	Day 1	CCDC115	0.948254	5.81005	2.04779	0.0430525	0.922079	2.0232
Single-cell pbulk	CD4_platelet_bind	Day 1	ATP5C1	0.502816	7.13816	2.05465	0.0432348	0.922079	2.02143
Single-cell pbulk	CD4_platelet_bind	Day 1	SLAMF6	0.900644	5.59518	2.05344	0.0434703	0.922079	2.01916
Single-cell pbulk	CD4_platelet_bind	Day 1	SCO1	-1.59118	4.15968	-2.04124	0.0437581	0.922079	-2.0164
Single-cell pbulk	CD4_platelet_bind	Day 1	ZDHHC13	1.47062	4.03509	2.04067	0.043809	0.922079	2.01591
Single-cell pbulk	CD4_platelet_bind	Day 1	CCDC88C	0.553061	7.18108	2.04008	0.0438655	0.922079	2.01537
Single-cell pbulk	CD4_platelet_bind	Day 1	HAUS2	1.4526	4.55213	2.03903	0.0439356	0.922079	2.01471
Single-cell pbulk	CD4_platelet_bind	Day 1	RBBP7	-0.731562	6.37711	-2.04745	0.0440146	0.922079	-2.01395
Single-cell pbulk	CD4_platelet_bind	Day 1	GMDS-AS1	-1.37239	4.57822	-2.03823	0.0440168	0.922079	-2.01393
Single-cell pbulk	CD4_platelet_bind	Day 1	STK24	-0.95404	5.76297	-2.03649	0.0442392	0.922079	-2.01182
Single-cell pbulk	CD4_platelet_bind	Day 1	INIP	1.22336	4.6135	2.03576	0.0443152	0.922079	2.0111
Single-cell pbulk	CD4_platelet_bind	Day 1	TMEM9B	1.00698	5.7751	2.04134	0.0444693	0.922079	2.00964
Single-cell pbulk	CD4_platelet_bind	Day 1	WDR11	1.63717	4.58388	2.03199	0.044701	0.922079	2.00746
Single-cell pbulk	CD4_platelet_bind	Day 1	C10orf128	1.88201	3.08373	2.03632	0.0452152	0.922079	2.00265
Single-cell pbulk	CD4_platelet_bind	Day 1	MVB12B	-1.6472	2.637	-2.02536	0.045343	0.922079	-2.00146
Single-cell pbulk	CD4_platelet_bind	Day 1	NSUN2	1.07267	5.50169	2.03294	0.0454549	0.922079	2.00042
Single-cell pbulk	CD4_platelet_bind	Day 1	DNAJA3	1.11354	5.29907	2.02196	0.0457	0.922079	1.99815
Single-cell pbulk	CD4_platelet_bind	Day 1	TNFSF13B	1.81961	4.00598	2.02238	0.0457023	0.922079	1.99813
Single-cell pbulk	CD4_platelet_bind	Day 1	NOG	1.29145	5.17043	2.02876	0.0458672	0.922079	1.99661
Single-cell pbulk	CD4_platelet_bind	Day 1	MTMR2	1.66246	3.64903	2.03018	0.0458791	0.922079	1.9965
Single-cell pbulk	CD4_platelet_bind	Day 1	CTDSP2	-0.705179	6.30216	-2.02836	0.046056	0.922079	-1.99488
Single-cell pbulk	CD4_platelet_bind	Day 1	NIN	-0.595621	6.84264	-2.01854	0.0460605	0.922079	-1.99484
Single-cell pbulk	CD4_platelet_bind	Day 1	SCLT1	1.2818	4.82168	2.02676	0.0460696	0.922079	1.99476
Single-cell pbulk	CD4_platelet_bind	Day 1	TRAPPC4	0.947566	5.45471	2.01775	0.0461911	0.922079	1.99364
Single-cell pbulk	CD4_platelet_bind	Day 1	RAB8A	-0.817163	6.14525	-2.01745	0.0462247	0.922079	-1.99334
Single-cell pbulk	CD4_platelet_bind	Day 1	NR2C1	1.22571	5.1206	2.01615	0.0463135	0.922079	1.99253
Single-cell pbulk	CD4_platelet_bind	Day 1	TMEM33	1.12574	4.78524	2.02291	0.0465999	0.922079	1.98992
Single-cell pbulk	CD4_platelet_bind	Day 1	TCF20	1.45006	4.0571	2.0183	0.0470308	0.922079	1.98602
Single-cell pbulk	CD4_platelet_bind	Day 1	INTS3	-1.60229	4.06908	-2.00698	0.0472972	0.922079	-1.98363
Single-cell pbulk	CD4_platelet_bind	Day 1	PTBP2	-1.48818	4.22289	-2.00567	0.0474394	0.922079	-1.98236
Single-cell pbulk	CD4_platelet_bind	Day 1	UBE2F	-0.982199	4.82189	-2.00905	0.0479494	0.922079	-1.97782
Single-cell pbulk	CD4_platelet_bind	Day 1	THAP7-AS1	-1.71809	3.40491	-1.99716	0.0483704	0.922079	-1.9741
Single-cell pbulk	CD4_platelet_bind	Day 1	UBE2L6	0.72812	6.83885	2.00176	0.0489436	0.922079	1.96908
Single-cell pbulk	CD4_platelet_bind	Day 1	ENO2	1.0366	5.40794	2.0007	0.0489451	0.922079	1.96907
Single-cell pbulk	CD4_platelet_bind	Day 1	SURF1	-0.805469	6.18912	-1.99966	0.0489968	0.922079	-1.96862
Single-cell pbulk	CD4_platelet_bind	Day 1	CYTH4	-0.948774	5.7533	-1.99986	0.0490464	0.922079	-1.96819
Single-cell pbulk	CD4_platelet_bind	Day 1	SIRT3	1.39287	3.9588	2.00026	0.0490569	0.922079	1.9681
Single-cell pbulk	CD4_platelet_bind	Day 1	RASA1	1.16548	5.3081	2.00057	0.0490932	0.922079	1.96778
Single-cell pbulk	CD4_platelet_bind	Day 1	MAST3	1.46016	4.04795	1.98946	0.0492268	0.922079	1.96662
Single-cell pbulk	CD4_platelet_bind	Day 1	RTN4	-0.608333	6.8763	-1.99647	0.0493167	0.922079	-1.96584
Single-cell pbulk	CD4_platelet_bind	Day 1	ADA	-1.21062	4.8952	-1.9967	0.0494162	0.922079	-1.96498
Single-cell pbulk	CD4_platelet_bind	Day 1	NRG2	1.67726	2.51087	1.98661	0.0495467	0.922079	1.96386
Single-cell pbulk	CD4_platelet_bind	Day 1	TAX1BP1	0.39051	7.66127	1.99099	0.0498917	0.922079	1.96089
Single-cell pbulk	CD4_platelet_bind	Day 1	CDK12	-0.793426	6.23245	-1.99092	0.0499104	0.922079	-1.96073
Single-cell pbulk	CD4_Tfh	Day 28	CTD-3184A7.4	-4.15931	6.47563	-4.49806	2.0212e-05	0.0900645	-4.26254
Single-cell pbulk	CD4_Tfh	Day 28	SERP1	1.554	9.11531	4.11294	0.00011574	0.257869	3.85498
Single-cell pbulk	CD4_Tfh	Day 28	SUPT4H1	-3.11194	6.8373	-3.7193	0.000423584	0.501806	-3.52494
Single-cell pbulk	CD4_Tfh	Day 28	CDK11B	-3.42306	6.27002	-3.57386	0.000559899	0.501806	-3.45033
Single-cell pbulk	CD4_Tfh	Day 28	BMI1	-2.86399	6.20241	-3.48438	0.000888548	0.501806	-3.32363
Single-cell pbulk	CD4_Tfh	Day 28	CCNY	2.87332	6.06097	3.36885	0.00110869	0.501806	3.26139
Single-cell pbulk	CD4_Tfh	Day 28	SEPT2	-2.49993	7.45835	-3.39812	0.00113821	0.501806	-3.25393
Single-cell pbulk	CD4_Tfh	Day 28	ELP4	-2.87826	5.35363	-3.31974	0.00128792	0.501806	-3.21866
Single-cell pbulk	CD4_Tfh	Day 28	LINC00909	3.14008	5.54219	3.34256	0.00135648	0.501806	3.20376
Single-cell pbulk	CD4_Tfh	Day 28	FAM103A1	-2.94455	5.75387	-3.31807	0.00145077	0.501806	-3.18436
Single-cell pbulk	CD4_Tfh	Day 28	AGGF1	3.08175	6.57289	3.29843	0.00157348	0.501806	3.16078
Single-cell pbulk	CD4_Tfh	Day 28	SRPRB	2.8729	5.88299	3.2565	0.00158362	0.501806	3.15891
Single-cell pbulk	CD4_Tfh	Day 28	AURKAIP1	2.34693	7.3667	3.28801	0.00162473	0.501806	3.15143
Single-cell pbulk	CD4_Tfh	Day 28	PRKAG1	2.87041	5.69875	3.22949	0.0018892	0.501806	3.10712
Single-cell pbulk	CD4_Tfh	Day 28	GCSAM	-2.69239	5.23249	-3.17499	0.00204596	0.501806	-3.08348
Single-cell pbulk	CD4_Tfh	Day 28	TPD52	2.99643	5.92809	3.16608	0.00208958	0.501806	3.0772
Single-cell pbulk	CD4_Tfh	Day 28	GPBP1L1	-2.6174	6.2604	-3.16473	0.00211177	0.501806	-3.07405
Single-cell pbulk	CD4_Tfh	Day 28	IFT57	-2.89686	5.78193	-3.14743	0.00222399	0.501806	-3.05857
Single-cell pbulk	CD4_Tfh	Day 28	EML2	-2.4902	5.41999	-3.17468	0.00227141	0.501806	-3.05224
Single-cell pbulk	CD4_Tfh	Day 28	PRKD2	2.97704	6.09754	3.13384	0.00232261	0.501806	3.04554
Single-cell pbulk	CD4_Tfh	Day 28	ZNF3	2.28159	5.21184	3.16191	0.00241069	0.501806	3.03433
Single-cell pbulk	CD4_Tfh	Day 28	TOR1AIP2	-2.92044	5.58281	-3.11081	0.0024775	0.501806	-3.02608
Single-cell pbulk	CD4_Tfh	Day 28	TMEM141	3.04207	5.9497	3.10469	0.00275534	0.509614	2.99379
Single-cell pbulk	CD4_Tfh	Day 28	PEAK1	-2.53395	5.14371	-3.07494	0.00276412	0.509614	-2.99282
Single-cell pbulk	CD4_Tfh	Day 28	CERK	-2.50746	6.64084	-3.09198	0.00285914	0.509614	-2.98249
Single-cell pbulk	CD4_Tfh	Day 1	MAGOHB	-3.49911	5.57799	-3.90087	0.000181034	0.522206	-3.74411
Single-cell pbulk	CD4_Tfh	Day 1	KIAA0368	-3.44166	5.70711	-3.71953	0.00041552	0.522206	-3.53003
Single-cell pbulk	CD4_Tfh	Day 1	ZNF808	2.81346	5.49139	3.6731	0.000467774	0.522206	3.49856
Single-cell pbulk	CD4_Tfh	Day 1	BEX4	-3.07519	6.42344	-3.60949	0.000570856	0.522206	-3.4451
Single-cell pbulk	CD4_Tfh	Day 1	CRELD2	3.06832	5.9288	3.51448	0.00078752	0.522206	3.35714
Single-cell pbulk	CD4_Tfh	Day 1	PGLS	2.28832	7.46153	3.46588	0.00091982	0.522206	3.31397
Single-cell pbulk	CD4_Tfh	Day 1	EDEM3	-2.87778	6.56155	-3.44223	0.000989804	0.522206	-3.29341
Single-cell pbulk	CD4_Tfh	Day 1	SKA2	2.94552	5.357	3.42305	0.00105723	0.522206	3.27484
Single-cell pbulk	CD4_Tfh	Day 1	PEAK1	-2.7528	5.14371	-3.29496	0.00139387	0.522206	-3.19592
Single-cell pbulk	CD4_Tfh	Day 1	RGCC	-2.93277	7.35041	-3.32454	0.00140063	0.522206	-3.19452
Single-cell pbulk	CD4_Tfh	Day 1	ZC3H13	-2.39536	7.04588	-3.27559	0.00148234	0.522206	-3.17812
Single-cell pbulk	CD4_Tfh	Day 1	OAZ2	-2.60858	5.27322	-3.30404	0.00149789	0.522206	-3.17509
Single-cell pbulk	CD4_Tfh	Day 1	TIPRL	3.01379	6.34985	3.26695	0.00152349	0.522206	3.17017
Single-cell pbulk	CD4_Tfh	Day 28	ATAD2	2.6593	5.52393	3.01163	0.00336596	0.5276	2.93218
Single-cell pbulk	CD4_Tfh	Day 28	ZMIZ2	2.63304	5.64733	3.00658	0.00339712	0.5276	2.92931
Single-cell pbulk	CD4_Tfh	Day 28	MAGOHB	-2.64205	5.57799	-3.00147	0.00344949	0.5276	-2.92456
Single-cell pbulk	CD4_Tfh	Day 28	BCL2L13	-2.73237	5.63766	-2.99388	0.0035286	0.5276	-2.91749
Single-cell pbulk	CD4_Tfh	Day 28	MRPL2	-2.88396	5.66042	-2.99166	0.00355206	0.5276	-2.91542
Single-cell pbulk	CD4_Tfh	Day 28	SOCS3	2.73138	6.38246	3.01259	0.00367953	0.528903	2.9044
Single-cell pbulk	CD4_Tfh	Day 28	UXS1	-2.66709	6.07328	-2.99857	0.00382849	0.533118	-2.89196
Single-cell pbulk	CD4_Tfh	Day 28	WIPI1	2.1888	4.91952	2.92834	0.00428496	0.562313	2.85638
Single-cell pbulk	CD4_Tfh	Day 28	JAK1	-1.24961	9.64265	-2.93863	0.00445196	0.562313	-2.84422
Single-cell pbulk	CD4_Tfh	Day 28	HARS2	2.45365	5.35474	2.92754	0.0047473	0.562313	2.8237
Single-cell pbulk	CD4_Tfh	Day 28	MBP	-1.73871	8.34329	-2.91389	0.0047879	0.562313	-2.82097
Single-cell pbulk	CD4_Tfh	Day 28	P4HB	1.77985	8.06543	2.90126	0.00493655	0.562313	2.81115
Single-cell pbulk	CD4_Tfh	Day 28	GPN1	-2.6431	5.49426	-2.8656	0.00516875	0.562313	-2.79632
Single-cell pbulk	CD4_Tfh	Day 28	RGL4	-2.48465	6.0657	-2.86183	0.00522424	0.562313	-2.79287
Single-cell pbulk	CD4_Tfh	Day 28	GALK1	2.19586	5.01831	2.85705	0.00530012	0.562313	2.7882
Single-cell pbulk	CD4_Tfh	Day 28	RPP21	-2.52136	6.4193	-2.87797	0.00531111	0.562313	-2.78753
Single-cell pbulk	CD4_Tfh	Day 28	DNAJC10	-2.4449	5.9288	-2.86397	0.00558176	0.562313	-2.77139
Single-cell pbulk	CD4_Tfh	Day 28	PIGX	2.44438	5.48348	2.85041	0.00575543	0.562313	2.7614
Single-cell pbulk	CD4_Tfh	Day 28	BIRC6	-1.88127	7.28304	-2.84612	0.00579377	0.562313	-2.75923
Single-cell pbulk	CD4_Tfh	Day 28	IRF9	-2.28733	5.21737	-2.84655	0.00584199	0.562313	-2.75652
Single-cell pbulk	CD4_Tfh	Day 28	KIAA0368	-2.63553	5.70711	-2.84822	0.00586485	0.562313	-2.75524
Single-cell pbulk	CD4_Tfh	Day 28	LEO1	-2.56766	5.79273	-2.81635	0.00593104	0.562313	-2.75157
Single-cell pbulk	CD4_Tfh	Day 28	ATP5G3	1.37747	8.32392	2.80645	0.0061292	0.568168	2.74079
Single-cell pbulk	CD4_Tfh	Day 28	BZW1	1.59911	8.01848	2.79773	0.00625523	0.568168	2.73409
Single-cell pbulk	CD4_Tfh	Day 28	REV3L	2.48754	6.33274	2.81459	0.00637531	0.568168	2.72783
Single-cell pbulk	CD4_Tfh	Day 1	GCSAM	-2.67019	5.23249	-3.16904	0.00208419	0.588921	-3.07797
Single-cell pbulk	CD4_Tfh	Day 1	SARS2	-2.37783	5.22712	-3.16468	0.00235779	0.588921	-3.04102
Single-cell pbulk	CD4_Tfh	Day 1	TOR1AIP2	-2.96448	5.58281	-3.12314	0.00238557	0.588921	-3.03749
Single-cell pbulk	CD4_Tfh	Day 1	KEAP1	2.71536	5.78148	3.14607	0.00246045	0.588921	3.02816
Single-cell pbulk	CD4_Tfh	Day 1	WDR33	-2.5559	7.03309	-3.1106	0.00247914	0.588921	-3.02588
Single-cell pbulk	CD4_Tfh	Day 1	CCNY	2.676	6.06097	3.10839	0.00251111	0.588921	3.022
Single-cell pbulk	CD4_Tfh	Day 1	CTD-2228K2.5	-2.74122	5.47777	-3.08904	0.00264794	0.589961	-3.0059
Single-cell pbulk	CD4_Tfh	Day 28	IPO7	2.98824	6.37127	2.78727	0.00687896	0.601032	2.70265
Single-cell pbulk	CD4_Tfh	Day 28	TSHZ1	-2.49997	5.63289	-2.75088	0.00714378	0.603603	-2.69007
Single-cell pbulk	CD4_Tfh	Day 28	CRELD2	2.45714	5.9288	2.77004	0.00723847	0.603603	2.68567
Single-cell pbulk	CD4_Tfh	Day 28	SP2	2.35793	5.80027	2.7675	0.00731476	0.603603	2.68216
Single-cell pbulk	CD4_Tfh	Day 1	MFN1	-2.6355	5.47501	-3.08372	0.00301484	0.616474	-2.96622
Single-cell pbulk	CD4_Tfh	Day 1	ADK	2.50087	6.54212	3.07199	0.00304363	0.616474	2.9633
Single-cell pbulk	CD4_Tfh	Day 1	ANKRD32	-3.02475	5.53672	-2.98012	0.00367638	0.621349	-2.90467
Single-cell pbulk	CD4_Tfh	Day 1	LRP10	1.95142	7.23792	2.94752	0.00404942	0.621349	2.87429
Single-cell pbulk	CD4_Tfh	Day 1	CCDC107	2.46225	7.07668	2.93982	0.0041589	0.621349	2.86585
Single-cell pbulk	CD4_Tfh	Day 1	RQCD1	-2.74001	5.83873	-2.93788	0.00416627	0.621349	-2.86529
Single-cell pbulk	CD4_Tfh	Day 1	DGKZ	1.91785	7.82761	2.95233	0.00433128	0.621349	2.85297
Single-cell pbulk	CD4_Tfh	Day 1	NAA20	2.58132	6.07027	2.94749	0.00437221	0.621349	2.84998
Single-cell pbulk	CD4_Tfh	Day 1	PAK1	-2.59551	5.09508	-2.91795	0.00443799	0.621349	-2.84523
Single-cell pbulk	CD4_Tfh	Day 1	SERP1	1.14111	9.11531	2.94468	0.00447698	0.621349	2.84244
Single-cell pbulk	CD4_Tfh	Day 1	RAC2	0.669015	10.1233	2.92956	0.00459791	0.621349	2.83393
Single-cell pbulk	CD4_Tfh	Day 1	PDCD2	2.3734	7.02907	2.90059	0.00464819	0.621349	2.83045
Single-cell pbulk	CD4_Tfh	Day 1	CCDC22	2.74407	5.50443	2.91787	0.00468297	0.621349	2.82807
Single-cell pbulk	CD4_Tfh	Day 1	SF3B14	1.92178	7.43896	2.88351	0.00490478	0.621349	2.81322
Single-cell pbulk	CD4_Tfh	Day 1	SUPT6H	-2.56365	6.65869	-2.90788	0.00498233	0.621349	-2.80817
Single-cell pbulk	CD4_Tfh	Day 1	NR1D2	-2.17202	6.87883	-2.89393	0.00501988	0.621349	-2.80576
Single-cell pbulk	CD4_Tfh	Day 1	ZNF639	2.75362	6.25259	2.88871	0.00516719	0.622298	2.79642
Single-cell pbulk	CD4_Tfh	Day 1	SSSCA1	2.657	6.02332	2.85638	0.00531061	0.622739	2.78756
Single-cell pbulk	CD4_Tfh	Day 1	RABGAP1L	2.13372	7.26814	2.84595	0.00547306	0.625332	2.77779
Single-cell pbulk	CD4_Tfh	Day 28	SHOC2	-2.37012	6.1804	-2.71324	0.00793957	0.633677	-2.65463
Single-cell pbulk	CD4_Tfh	Day 28	TXNL4A	-1.52418	7.7823	-2.73464	0.00796362	0.633677	-2.65361
Single-cell pbulk	CD4_Tfh	Day 1	AL592183.1	-2.01976	7.22398	-2.85894	0.00569518	0.634443	-2.76483
Single-cell pbulk	CD4_Tfh	Day 1	NAA15	-2.49614	6.18491	-2.82161	0.00586512	0.637438	-2.75523
Single-cell pbulk	CD4_Tfh	Day 28	PPP5C	-2.47211	5.64973	-2.70137	0.00820655	0.638091	-2.64345
Single-cell pbulk	CD4_Tfh	Day 28	NR1D2	-2.06995	6.87883	-2.71021	0.00843078	0.638091	-2.63431
Single-cell pbulk	CD4_Tfh	Day 28	ATP2A3	-2.20352	6.72264	-2.69228	0.0084487	0.638091	-2.63359
Single-cell pbulk	CD4_Tfh	Day 28	VAMP1	-2.35177	5.2042	-2.70065	0.00869956	0.643601	-2.62364
Single-cell pbulk	CD4_Tfh	Day 28	GLT8D1	-2.42043	5.88302	-2.69015	0.00909514	0.643601	-2.60846
Single-cell pbulk	CD4_Tfh	Day 28	ZNF808	2.04084	5.49139	2.67139	0.00939791	0.643601	2.59723
Single-cell pbulk	CD4_Tfh	Day 28	SF3B14	1.74505	7.43896	2.6508	0.00946536	0.643601	2.59477
Single-cell pbulk	CD4_Tfh	Day 28	HDGF	2.65365	6.54054	2.66617	0.00962207	0.643601	2.58912
Single-cell pbulk	CD4_Tfh	Day 28	EFCAB2	2.41514	5.44052	2.63775	0.00981646	0.643601	2.58223
Single-cell pbulk	CD4_Tfh	Day 28	PA2G4	1.41735	7.84214	2.6352	0.00988473	0.643601	2.57984
Single-cell pbulk	CD4_Tfh	Day 28	APPL2	-2.34097	5.37118	-2.63391	0.00992192	0.643601	-2.57854
Single-cell pbulk	CD4_Tfh	Day 28	POLR2C	2.06562	6.49162	2.64535	0.0100712	0.643601	2.57338
Single-cell pbulk	CD4_Tfh	Day 28	IFI6	2.49394	6.85028	2.64287	0.0101346	0.643601	2.5712
Single-cell pbulk	CD4_Tfh	Day 28	ERH	-1.45692	7.82875	-2.62063	0.0102516	0.643601	-2.56723
Single-cell pbulk	CD4_Tfh	Day 28	RWDD3	2.3702	6.05067	2.6217	0.0102549	0.643601	2.56711
Single-cell pbulk	CD4_Tfh	Day 28	ANTXR2	-2.53025	6.09362	-2.61235	0.0104855	0.648938	-2.55939
Single-cell pbulk	CD4_Tfh	Day 1	REXO1	-2.66963	5.48934	-2.78829	0.00645458	0.651223	-2.72375
Single-cell pbulk	CD4_Tfh	Day 1	SCAF1	2.6189	5.55602	2.78397	0.00650517	0.651223	2.72117
Single-cell pbulk	CD4_Tfh	Day 1	MRPL2	-2.72724	5.66042	-2.78093	0.00656158	0.651223	-2.71831
Single-cell pbulk	CD4_Tfh	Day 1	AGPAT4	-2.60662	5.45585	-2.80097	0.00657653	0.651223	-2.71756
Single-cell pbulk	CD4_Tfh	Day 1	ZGPAT	2.31643	6.29037	2.77068	0.00675502	0.654356	2.70869
Single-cell pbulk	CD4_Tfh	Day 28	OCIAD1	1.49888	7.7324	2.59545	0.0109778	0.669469	2.54341
Single-cell pbulk	CD4_Tfh	Day 28	BSDC1	-2.26076	6.03221	-2.59077	0.0111178	0.669469	-2.53898
Single-cell pbulk	CD4_Tfh	Day 28	GTF3C1	2.46429	6.28636	2.59564	0.0114557	0.670992	2.52848
Single-cell pbulk	CD4_Tfh	Day 28	ARHGEF3	-1.71748	7.42078	-2.60061	0.0114971	0.670992	-2.52722
Single-cell pbulk	CD4_Tfh	Day 28	C5orf24	2.22543	5.58402	2.57038	0.0122493	0.670992	2.50488
Single-cell pbulk	CD4_Tfh	Day 28	PARK7	1.48593	8.09427	2.56809	0.0123371	0.670992	2.50235
Single-cell pbulk	CD4_Tfh	Day 28	DHX29	2.35478	6.41926	2.56971	0.0124488	0.670992	2.49916
Single-cell pbulk	CD4_Tfh	Day 28	CCND3	0.986612	9.28653	2.56035	0.0125764	0.670992	2.49554
Single-cell pbulk	CD4_Tfh	Day 28	PPP6R2	-2.66535	5.74072	-2.54149	0.0127362	0.670992	-2.49106
Single-cell pbulk	CD4_Tfh	Day 28	MAN2A2	1.92895	5.11413	2.55216	0.0129273	0.670992	2.48577
Single-cell pbulk	CD4_Tfh	Day 28	SERF2	0.765425	10.403	2.53023	0.013112	0.670992	2.48071
Single-cell pbulk	CD4_Tfh	Day 28	SARS	-1.71279	6.83689	-2.55344	0.0131821	0.670992	-2.47881
Single-cell pbulk	CD4_Tfh	Day 28	YARS	-2.42586	6.23741	-2.5243	0.0132876	0.670992	-2.47597
Single-cell pbulk	CD4_Tfh	Day 28	PFN1	0.731307	11.7616	2.53995	0.0134071	0.670992	2.47277
Single-cell pbulk	CD4_Tfh	Day 28	CD3D	0.984429	9.72336	2.53924	0.0134763	0.670992	2.47093
Single-cell pbulk	CD4_Tfh	Day 28	WDR60	-2.5021	5.4915	-2.53243	0.0136931	0.670992	-2.46522
Single-cell pbulk	CD4_Tfh	Day 28	DIS3	-2.34817	5.49137	-2.52773	0.0137463	0.670992	-2.46383
Single-cell pbulk	CD4_Tfh	Day 28	SLC37A1	-1.87778	5.18855	-2.5198	0.0140369	0.670992	-2.45632
Single-cell pbulk	CD4_Tfh	Day 28	TNFSF10	2.40001	6.87883	2.5217	0.0140685	0.670992	2.45551
Single-cell pbulk	CD4_Tfh	Day 28	PSD4	-2.47024	6.12815	-2.52245	0.0141333	0.670992	-2.45386
Single-cell pbulk	CD4_Tfh	Day 28	WHAMM	2.03304	6.82591	2.50042	0.0141555	0.670992	2.45329
Single-cell pbulk	CD4_Tfh	Day 28	TTC13	2.35641	5.67396	2.49494	0.0143978	0.670992	2.44718
Single-cell pbulk	CD4_Tfh	Day 28	FAM169A	-1.99829	5.26232	-2.51095	0.0145579	0.670992	-2.44319
Single-cell pbulk	CD4_Tfh	Day 28	TOR1AIP1	-1.95707	6.5568	-2.48982	0.0146058	0.670992	-2.44201
Single-cell pbulk	CD4_Tfh	Day 28	CBWD2	-2.12709	5.65707	-2.48942	0.0146064	0.670992	-2.44199
Single-cell pbulk	CD4_Tfh	Day 1	TLN1	-1.46799	8.5132	-2.7738	0.00715216	0.676087	-2.68968
Single-cell pbulk	CD4_Tfh	Day 1	ZNF100	-2.41628	5.21737	-2.7674	0.0072828	0.676087	-2.68363
Single-cell pbulk	CD4_Tfh	Day 1	COX10	-2.53346	5.44942	-2.73437	0.00750861	0.682824	-2.6734
Single-cell pbulk	CD4_Tfh	Day 1	SRPRB	2.42249	5.88299	2.72705	0.00766323	0.682947	2.66656
Single-cell pbulk	CD4_Tfh	Day 1	JAK1	-1.14658	9.64265	-2.72641	0.0080241	0.689392	-2.65105
Single-cell pbulk	CD4_Tfh	Day 1	IL4R	2.52994	6.36927	2.70282	0.00817368	0.689392	2.64481
Single-cell pbulk	CD4_Tfh	Day 1	HRAS	2.50525	5.44882	2.69581	0.00836785	0.689392	2.63686
Single-cell pbulk	CD4_Tfh	Day 1	SAR1A	-2.4632	5.74393	-2.67443	0.00886812	0.689392	-2.6171
Single-cell pbulk	CD4_Tfh	Day 1	CCND3	1.00435	9.28653	2.68829	0.00887147	0.689392	2.61697
Single-cell pbulk	CD4_Tfh	Day 1	NDUFA10	-2.3659	6.72243	-2.66903	0.00897662	0.689392	-2.61294
Single-cell pbulk	CD4_Tfh	Day 1	TAF9	-2.42118	6.71377	-2.66682	0.00903142	0.689392	-2.61086
Single-cell pbulk	CD4_Tfh	Day 1	CREB3	2.32431	5.33935	2.66273	0.00913404	0.689392	2.607
Single-cell pbulk	CD4_Tfh	Day 1	FAM103A1	-2.39945	5.75387	-2.68048	0.00918208	0.689392	-2.6052
Single-cell pbulk	CD4_Tfh	Day 1	RIOK1	2.24925	5.43815	2.65687	0.00928266	0.689392	2.60146
Single-cell pbulk	CD4_Tfh	Day 1	PPFIA1	2.55487	5.98747	2.66808	0.00950745	0.694512	2.59325
Single-cell pbulk	CD4_Tfh	Day 28	NCKAP1L	-1.88086	6.89903	-2.48379	0.0154204	0.701157	-2.42235
Single-cell pbulk	CD4_Tfh	Day 1	USB1	-2.37442	5.88199	-2.65069	0.00995264	0.708261	-2.57747
Single-cell pbulk	CD4_Tfh	Day 1	ELF1	-1.50339	8.28535	-2.62964	0.0100323	0.708261	-2.57471
Single-cell pbulk	CD4_Tfh	Day 1	NCOA7	2.27344	6.63214	2.6238	0.0101941	0.708261	2.56918
Single-cell pbulk	CD4_Tfh	Day 1	SCAF8	2.12124	6.32703	2.62647	0.01054	0.708261	2.55759
Single-cell pbulk	CD4_Tfh	Day 1	COPZ1	-2.48564	6.43172	-2.60514	0.0106931	0.708261	-2.55257
Single-cell pbulk	CD4_Tfh	Day 1	FAM110A	-2.13865	5.4999	-2.61029	0.0112072	0.708261	-2.53617
Single-cell pbulk	CD4_Tfh	Day 1	CERK	-2.079	6.64084	-2.60331	0.0112234	0.708261	-2.53567
Single-cell pbulk	CD4_Tfh	Day 1	NKIRAS2	2.44668	5.3823	2.58624	0.0112922	0.708261	2.53352
Single-cell pbulk	CD4_Tfh	Day 1	RBL2	-1.4649	8.715	-2.59914	0.0113058	0.708261	-2.5331
Single-cell pbulk	CD4_Tfh	Day 1	RNF141	-2.44815	5.40225	-2.58111	0.0114119	0.708261	-2.52983
Single-cell pbulk	CD4_Tfh	Day 1	RGL4	-2.23563	6.0657	-2.58012	0.0114752	0.708261	-2.52788
Single-cell pbulk	CD4_Tfh	Day 1	PPIL3	2.45421	5.66609	2.59503	0.011603	0.708261	2.52399
Single-cell pbulk	CD4_Tfh	Day 28	VPRBP	-2.00497	5.58109	-2.44519	0.0163606	0.714923	-2.40077
Single-cell pbulk	CD4_Tfh	Day 28	UQCRB	0.998602	9.35193	2.45494	0.0164768	0.714923	2.39818
Single-cell pbulk	CD4_Tfh	Day 28	CMAS	2.14692	5.77921	2.43937	0.0166098	0.714923	2.39523
Single-cell pbulk	CD4_Tfh	Day 28	MRPS23	2.32017	5.74744	2.45645	0.0168143	0.714923	2.39074
Single-cell pbulk	CD4_Tfh	Day 28	FLT3LG	1.22354	8.57024	2.44789	0.0168492	0.714923	2.38998
Single-cell pbulk	CD4_Tfh	Day 28	HNRNPA3	0.957705	8.98528	2.43061	0.0170323	0.714923	2.38601
Single-cell pbulk	CD4_Tfh	Day 28	UBE2H	-2.16883	6.71147	-2.45545	0.0172386	0.714923	-2.38158
Single-cell pbulk	CD4_Tfh	Day 28	ACTG1	0.821503	11.2672	2.43846	0.017294	0.714923	2.3804
Single-cell pbulk	CD4_Tfh	Day 28	TMEM208	2.20521	5.95333	2.4059	0.0181501	0.714923	2.36254
Single-cell pbulk	CD4_Tfh	Day 28	GSK3B	1.93665	6.9606	2.40227	0.0182805	0.714923	2.35989
Single-cell pbulk	CD4_Tfh	Day 28	UNKL	-2.11625	5.37666	-2.41612	0.0184152	0.714923	-2.35716
Single-cell pbulk	CD4_Tfh	Day 28	ABHD13	2.27839	5.75397	2.41299	0.0184276	0.714923	2.35691
Single-cell pbulk	CD4_Tfh	Day 28	NFYC	-2.24362	6.18571	-2.39556	0.0185984	0.714923	-2.35348
Single-cell pbulk	CD4_Tfh	Day 28	PTPN7	2.11708	6.53761	2.40721	0.018755	0.714923	2.35036
Single-cell pbulk	CD4_Tfh	Day 28	HRAS	2.20856	5.44882	2.39087	0.0188718	0.714923	2.34805
Single-cell pbulk	CD4_Tfh	Day 28	BATF	1.96433	5.87645	2.40561	0.0189114	0.714923	2.34727
Single-cell pbulk	CD4_Tfh	Day 28	UPF1	2.21358	5.83237	2.38865	0.0189307	0.714923	2.34689
Single-cell pbulk	CD4_Tfh	Day 28	RP11-489E7.4	-2.34151	5.45717	-2.39983	0.0192129	0.714923	-2.34137
Single-cell pbulk	CD4_Tfh	Day 28	CD44	-1.31074	8.90825	-2.39624	0.0192502	0.714923	-2.34065
Single-cell pbulk	CD4_Tfh	Day 28	SCAND1	1.27284	7.81296	2.37915	0.0193958	0.714923	2.33784
Single-cell pbulk	CD4_Tfh	Day 28	CDC123	1.98518	6.38061	2.37768	0.0194689	0.714923	2.33643
Single-cell pbulk	CD4_Tfh	Day 28	KBTBD2	1.99375	5.98049	2.37562	0.019613	0.714923	2.33367
Single-cell pbulk	CD4_Tfh	Day 28	IVNS1ABP	2.00245	6.99757	2.38151	0.0199915	0.714923	2.32651
Single-cell pbulk	CD4_Tfh	Day 28	NDUFS5	1.38404	8.13602	2.35456	0.020648	0.714923	2.31436
Single-cell pbulk	CD4_Tfh	Day 28	COA5	-2.26747	5.89028	-2.35518	0.020658	0.714923	-2.31418
Single-cell pbulk	CD4_Tfh	Day 28	CNOT1	-2.11212	6.36424	-2.365	0.0208882	0.714923	-2.31
Single-cell pbulk	CD4_Tfh	Day 28	ANKRD32	-2.39877	5.53672	-2.3498	0.0208987	0.714923	-2.30981
Single-cell pbulk	CD4_Tfh	Day 28	RPS14	0.520587	13.2918	2.36196	0.020963	0.714923	2.30865
Single-cell pbulk	CD4_Tfh	Day 28	ANAPC5	-1.54416	7.61687	-2.34614	0.0211442	0.714923	-2.3054
Single-cell pbulk	CD4_Tfh	Day 28	USO1	-2.19311	6.11446	-2.36298	0.0211504	0.714923	-2.30529
Single-cell pbulk	CD4_Tfh	Day 28	RANBP10	-1.89047	5.38335	-2.36571	0.0211855	0.714923	-2.30466
Single-cell pbulk	CD4_Tfh	Day 28	RQCD1	-2.15051	5.83873	-2.34201	0.021314	0.714923	-2.30238
Single-cell pbulk	CD4_Tfh	Day 28	SLC52A2	2.41662	5.84382	2.33911	0.0214707	0.714923	2.2996
Single-cell pbulk	CD4_Tfh	Day 28	DTNBP1	-2.07588	5.91945	-2.35091	0.0216022	0.714923	-2.29729
Single-cell pbulk	CD4_Tfh	Day 28	SSSCA1	2.16131	6.02332	2.33172	0.0219255	0.714923	2.29166
Single-cell pbulk	CD4_Tfh	Day 28	PPIP5K2	-2.18096	6.22235	-2.32583	0.0222011	0.714923	-2.28691
Single-cell pbulk	CD4_Tfh	Day 28	SAMSN1	-2.44101	6.26108	-2.32202	0.0224146	0.714923	-2.28327
Single-cell pbulk	CD4_Tfh	Day 28	NAMPT	-2.32742	5.77688	-2.33693	0.0224235	0.714923	-2.28312
Single-cell pbulk	CD4_Tfh	Day 28	SLC12A2	-2.03066	5.31843	-2.32005	0.0225903	0.714923	-2.28029
Single-cell pbulk	CD4_Tfh	Day 28	ZNHIT1	1.84153	6.93359	2.31965	0.022605	0.714923	2.28005
Single-cell pbulk	CD4_Tfh	Day 28	PLCD1	-1.99275	5.28234	-2.31753	0.0227215	0.714923	-2.27809
Single-cell pbulk	CD4_Tfh	Day 28	RPL34	0.517689	12.9328	2.33148	0.0228781	0.714923	2.27546
Single-cell pbulk	CD4_Tfh	Day 28	KIAA1191	1.90421	5.90303	2.3297	0.0228835	0.714923	2.27537
Single-cell pbulk	CD4_Tfh	Day 28	C9orf16	1.16172	8.44354	2.32351	0.0230309	0.714923	2.27292
Single-cell pbulk	CD4_Tfh	Day 28	TAOK1	2.0692	5.75403	2.32692	0.023067	0.714923	2.27232
Single-cell pbulk	CD4_Tfh	Day 28	CSPP1	-1.9101	5.58568	-2.3222	0.0231034	0.714923	-2.27172
Single-cell pbulk	CD4_Tfh	Day 28	TTN-AS1	-2.13397	5.4137	-2.32009	0.0233388	0.715791	-2.26784
Single-cell pbulk	CD4_Tfh	Day 28	TOX	-2.23658	5.42449	-2.3028	0.0235201	0.715791	-2.26488
Single-cell pbulk	CD4_Tfh	Day 28	PSMA3	-1.78271	6.7155	-2.31648	0.0238814	0.715791	-2.25903
Single-cell pbulk	CD4_Tfh	Day 28	FRS2	-2.06433	5.35237	-2.30582	0.0241677	0.715791	-2.25445
Single-cell pbulk	CD4_Tfh	Day 28	ATG7	1.97709	5.36141	2.29128	0.0242494	0.715791	2.25315
Single-cell pbulk	CD4_Tfh	Day 28	TMEM87A	-2.13107	6.60314	-2.28921	0.0243302	0.715791	-2.25187
Single-cell pbulk	CD4_Tfh	Day 28	ERAP2	-1.64362	6.98633	-2.30644	0.0243671	0.715791	-2.25129
Single-cell pbulk	CD4_Tfh	Day 28	SRSF9	-1.17009	8.07938	-2.28356	0.0247125	0.715791	-2.24587
Single-cell pbulk	CD4_Tfh	Day 28	TNFRSF1B	1.62571	7.3255	2.29965	0.0247237	0.715791	2.24569
Single-cell pbulk	CD4_Tfh	Day 28	FGFR1OP2	-1.34688	7.52746	-2.29857	0.0247378	0.715791	-2.24547
Single-cell pbulk	CD4_Tfh	Day 28	HDGFRP2	-2.16416	5.61424	-2.27282	0.0253397	0.721426	-2.23618
Single-cell pbulk	CD4_Tfh	Day 28	RPS26	0.527151	11.5078	2.28258	0.0258882	0.721426	2.22788
Single-cell pbulk	CD4_Tfh	Day 28	ZBP1	1.96576	5.98656	2.27538	0.0260158	0.721426	2.22598
Single-cell pbulk	CD4_Tfh	Day 28	KPNA3	-2.07342	6.11841	-2.27268	0.0260981	0.721426	-2.22475
Single-cell pbulk	CD4_Tfh	Day 28	FAHD2A	-2.05591	5.44705	-2.26009	0.0262048	0.721426	-2.22316
Single-cell pbulk	CD4_Tfh	Day 28	GPATCH2L	-1.96087	5.79173	-2.25755	0.0263649	0.721426	-2.22079
Single-cell pbulk	CD4_Tfh	Day 28	RASGRP2	1.3083	8.27093	2.25676	0.026365	0.721426	2.22079
Single-cell pbulk	CD4_Tfh	Day 28	ADNP2	-1.82626	5.20404	-2.25062	0.026766	0.721426	-2.21491
Single-cell pbulk	CD4_Tfh	Day 28	PQLC1	1.79269	5.36554	2.25973	0.0270597	0.721426	2.21066
Single-cell pbulk	CD4_Tfh	Day 28	CMTM3	1.78824	6.83795	2.25956	0.0272748	0.721426	2.20756
Single-cell pbulk	CD4_Tfh	Day 28	AP2B1	-2.09013	6.37528	-2.24175	0.0274014	0.721426	-2.20575
Single-cell pbulk	CD4_Tfh	Day 28	RAD23B	1.70054	6.87122	2.23894	0.0275445	0.721426	2.20371
Single-cell pbulk	CD4_Tfh	Day 28	G3BP1	-1.59499	7.59674	-2.24862	0.0275761	0.721426	-2.20326
Single-cell pbulk	CD4_Tfh	Day 28	SIAH2	-1.74883	6.29294	-2.25062	0.0277082	0.721426	-2.20139
Single-cell pbulk	CD4_Tfh	Day 28	ZGPAT	1.88395	6.29037	2.2323	0.0279955	0.721426	2.19735
Single-cell pbulk	CD4_Tfh	Day 28	EXOSC9	2.0165	5.98497	2.23897	0.028303	0.721426	2.19306
Single-cell pbulk	CD4_Tfh	Day 28	MTMR6	-2.03212	5.9615	-2.23662	0.0286132	0.721426	-2.18877
Single-cell pbulk	CD4_Tfh	Day 28	CSNK1A1	-1.23923	7.83624	-2.23941	0.0286356	0.721426	-2.18847
Single-cell pbulk	CD4_Tfh	Day 28	FAM129A	-2.20422	6.05795	-2.22244	0.0286776	0.721426	-2.18789
Single-cell pbulk	CD4_Tfh	Day 28	USB1	-1.99735	5.88199	-2.234	0.0287253	0.721426	-2.18724
Single-cell pbulk	CD4_Tfh	Day 28	USP21	-1.95381	5.45021	-2.23421	0.0288516	0.721426	-2.18551
Single-cell pbulk	CD4_Tfh	Day 28	PSME3	1.95525	6.05273	2.2323	0.0290343	0.721426	2.18302
Single-cell pbulk	CD4_Tfh	Day 28	EIF4A1	1.17969	8.84823	2.21187	0.029425	0.721426	2.17775
Single-cell pbulk	CD4_Tfh	Day 28	RPLP0	0.683745	12.1061	2.22561	0.0295167	0.721426	2.17652
Single-cell pbulk	CD4_Tfh	Day 28	PPP1R7	1.90298	6.94	2.22509	0.0295844	0.721426	2.17561
Single-cell pbulk	CD4_Tfh	Day 28	ANKHD1	-1.65765	7.00067	-2.20707	0.029827	0.721426	-2.17238
Single-cell pbulk	CD4_Tfh	Day 28	TRIM33	1.83821	6.58971	2.20643	0.0298899	0.721426	2.17155
Single-cell pbulk	CD4_Tfh	Day 28	PIGN	-1.81753	5.17216	-2.19518	0.0306398	0.721426	-2.16172
Single-cell pbulk	CD4_Tfh	Day 28	SSB	1.70564	7.7407	2.19115	0.0309397	0.721426	2.15785
Single-cell pbulk	CD4_Tfh	Day 28	SLC7A1	-2.13497	5.50001	-2.20314	0.0309648	0.721426	-2.15752
Single-cell pbulk	CD4_Tfh	Day 28	MRPL17	-1.9168	5.62388	-2.20321	0.0310384	0.721426	-2.15658
Single-cell pbulk	CD4_Tfh	Day 28	ERP44	1.8087	6.64812	2.20216	0.031101	0.721426	2.15578
Single-cell pbulk	CD4_Tfh	Day 28	ITPR1	-2.17818	5.78917	-2.19882	0.0313714	0.721426	-2.15233
Single-cell pbulk	CD4_Tfh	Day 28	MYCBP	-2.12974	5.46289	-2.18405	0.0315177	0.721426	-2.15047
Single-cell pbulk	CD4_Tfh	Day 28	OAZ2	-1.69101	5.27322	-2.19199	0.0316899	0.721426	-2.1483
Single-cell pbulk	CD4_Tfh	Day 28	KCNA3	2.08452	7.15784	2.1791	0.0318985	0.721426	2.14568
Single-cell pbulk	CD4_Tfh	Day 28	EMC4	1.64692	6.98202	2.19086	0.0320408	0.721426	2.1439
Single-cell pbulk	CD4_Tfh	Day 28	ATRAID	1.44514	7.43916	2.17229	0.0324269	0.721426	2.13911
Single-cell pbulk	CD4_Tfh	Day 28	RPL35	0.634189	11.5661	2.18615	0.032455	0.721426	2.13876
Single-cell pbulk	CD4_Tfh	Day 28	XXbac-BPG299F13.17	1.87678	5.49879	2.17697	0.0331257	0.721426	2.13056
Single-cell pbulk	CD4_Tfh	Day 28	GRAP2	-1.91454	6.79863	-2.16046	0.0333075	0.721426	-2.12836
Single-cell pbulk	CD4_Tfh	Day 28	MDP1	1.9413	5.51813	2.17203	0.0333875	0.721426	2.12739
Single-cell pbulk	CD4_Tfh	Day 28	CEP290	-2.01469	5.65865	-2.17099	0.0335017	0.721426	-2.12602
Single-cell pbulk	CD4_Tfh	Day 28	UBE2D4	-1.60994	5.22038	-2.16883	0.0337	0.721426	-2.12364
Single-cell pbulk	CD4_Tfh	Day 28	FBXL17	-1.99037	6.08173	-2.15517	0.0337752	0.721426	-2.12275
Single-cell pbulk	CD4_Tfh	Day 28	MEA1	-1.86196	6.7397	-2.15749	0.0344709	0.721426	-2.11452
Single-cell pbulk	CD4_Tfh	Day 28	ZNF598	-2.09645	5.34383	-2.14586	0.0344883	0.721426	-2.11432
Single-cell pbulk	CD4_Tfh	Day 28	NGRN	1.81212	6.2725	2.15665	0.0347415	0.721426	2.11136
Single-cell pbulk	CD4_Tfh	Day 28	ZNF683	-1.96972	5.17616	-2.15399	0.0350249	0.721426	-2.10807
Single-cell pbulk	CD4_Tfh	Day 28	GAB3	-2.14785	5.64747	-2.13847	0.0350996	0.721426	-2.10721
Single-cell pbulk	CD4_Tfh	Day 28	RNF2	2.00325	5.46822	2.14363	0.0355419	0.721426	2.10213
Single-cell pbulk	CD4_Tfh	Day 28	CHD4	2.01043	6.65933	2.14309	0.0357158	0.721426	2.10015
Single-cell pbulk	CD4_Tfh	Day 28	ARL6IP6	-1.96558	6.0415	-2.12908	0.0359513	0.721426	-2.09748
Single-cell pbulk	CD4_Tfh	Day 28	SNHG7	1.36435	7.50944	2.14411	0.0360413	0.721426	2.09646
Single-cell pbulk	CD4_Tfh	Day 28	USP30-AS1	-1.7471	5.21411	-2.13927	0.0360781	0.721426	-2.09605
Single-cell pbulk	CD4_Tfh	Day 28	EDEM3	-1.78296	6.56155	-2.13919	0.0360791	0.721426	-2.09603
Single-cell pbulk	CD4_Tfh	Day 28	IRF7	-1.78211	6.00062	-2.13745	0.0361144	0.721426	-2.09564
Single-cell pbulk	CD4_Tfh	Day 28	TIPRL	1.95996	6.34985	2.12488	0.0362486	0.721426	2.09413
Single-cell pbulk	CD4_Tfh	Day 28	BZW2	1.84788	6.3015	2.12443	0.0362869	0.721426	2.0937
Single-cell pbulk	CD4_Tfh	Day 28	FKBP2	1.69335	6.99918	2.12392	0.0363302	0.721426	2.09321
Single-cell pbulk	CD4_Tfh	Day 28	APOBR	-1.54497	5.32043	-2.1312	0.0367495	0.721426	-2.08854
Single-cell pbulk	CD4_Tfh	Day 28	BRF1	-1.70953	5.39873	-2.12863	0.0368929	0.721426	-2.08695
Single-cell pbulk	CD4_Tfh	Day 28	ANO6	-1.93724	5.91144	-2.11638	0.0369834	0.721426	-2.08595
Single-cell pbulk	CD4_Tfh	Day 28	USMG5	1.28717	7.72606	2.12828	0.0371802	0.721426	2.08378
Single-cell pbulk	CD4_Tfh	Day 28	ZRSR2	1.9837	6.07028	2.12579	0.0372841	0.721426	2.08264
Single-cell pbulk	CD4_Tfh	Day 28	ZNF395	-1.87208	5.42729	-2.10967	0.0375726	0.721426	-2.07949
Single-cell pbulk	CD4_Tfh	Day 28	TIFA	1.8092	5.43066	2.12068	0.0375878	0.721426	2.07932
Single-cell pbulk	CD4_Tfh	Day 28	COX15	-1.74678	5.3912	-2.10767	0.0377497	0.721426	-2.07756
Single-cell pbulk	CD4_Tfh	Day 28	ESCO1	-2.06331	6.16304	-2.10676	0.037831	0.721426	-2.07668
Single-cell pbulk	CD4_Tfh	Day 28	CALHM2	-1.79378	5.51407	-2.10453	0.038079	0.721426	-2.074
Single-cell pbulk	CD4_Tfh	Day 28	ZFP90	-2.05533	6.28572	-2.10451	0.0380805	0.721426	-2.07399
Single-cell pbulk	CD4_Tfh	Day 28	RPS19BP1	-1.82707	6.93841	-2.11909	0.0383338	0.721426	-2.07127
Single-cell pbulk	CD4_Tfh	Day 28	DLST	-2.14751	6.12061	-2.10125	0.0383876	0.721426	-2.07069
Single-cell pbulk	CD4_Tfh	Day 28	PRMT7	-1.82992	5.76704	-2.11342	0.038472	0.721426	-2.06979
Single-cell pbulk	CD4_Tfh	Day 28	MCM3AP	1.98418	6.3448	2.11143	0.0384723	0.721426	2.06979
Single-cell pbulk	CD4_Tfh	Day 28	DIABLO	-1.99537	6.011	-2.09506	0.0388833	0.721426	-2.06542
Single-cell pbulk	CD4_Tfh	Day 28	GAPDH	0.735116	10.4566	2.09405	0.0390408	0.721426	2.06376
Single-cell pbulk	CD4_Tfh	Day 28	BCAS4	-1.99993	5.5769	-2.10589	0.0390768	0.721426	-2.06338
Single-cell pbulk	CD4_Tfh	Day 28	ATP6V1H	-1.86282	6.08442	-2.10053	0.0392382	0.721426	-2.06168
Single-cell pbulk	CD4_Tfh	Day 28	ST13	-0.931098	8.40813	-2.09928	0.0393589	0.721426	-2.06042
Single-cell pbulk	CD4_Tfh	Day 28	USP42	-1.98963	5.56234	-2.08974	0.0394176	0.721426	-2.0598
Single-cell pbulk	CD4_Tfh	Day 28	NOSIP	1.10241	9.48448	2.10109	0.0394215	0.721426	2.05976
Single-cell pbulk	CD4_Tfh	Day 28	IPO9	1.86482	5.48359	2.09835	0.0394266	0.721426	2.05971
Single-cell pbulk	CD4_Tfh	Day 28	NDUFC2	1.79524	6.66805	2.08901	0.039438	0.721426	2.05959
Single-cell pbulk	CD4_Tfh	Day 28	HSD17B10	1.70817	6.28313	2.09983	0.0394886	0.721426	2.05906
Single-cell pbulk	CD4_Tfh	Day 28	RDH14	2.14333	5.99237	2.10317	0.0396722	0.721426	2.05715
Single-cell pbulk	CD4_Tfh	Day 28	MT-ATP8	0.567992	11.3059	2.09568	0.0396844	0.721426	2.05702
Single-cell pbulk	CD4_Tfh	Day 28	SLAIN2	1.94261	6.53869	2.09493	0.0397039	0.721426	2.05682
Single-cell pbulk	CD4_Tfh	Day 28	CTSA	2.02122	6.71448	2.09788	0.0397401	0.721426	2.05644
Single-cell pbulk	CD4_Tfh	Day 28	EPC1	1.21245	8.54498	2.08418	0.0399421	0.721426	2.05435
Single-cell pbulk	CD4_Tfh	Day 28	RP11-473M20.7	2.07464	5.98868	2.09585	0.0399451	0.721426	2.05432
Single-cell pbulk	CD4_Tfh	Day 28	BCKDHA	-1.99325	6.10034	-2.09499	0.0399767	0.721426	-2.05399
Single-cell pbulk	CD4_Tfh	Day 28	PPP2R4	2.03261	5.70782	2.08174	0.0401136	0.721426	2.05258
Single-cell pbulk	CD4_Tfh	Day 28	AMBRA1	-1.63936	5.31854	-2.09122	0.0403547	0.721426	-2.0501
Single-cell pbulk	CD4_Tfh	Day 28	CNPY4	-1.68362	5.2434	-2.09071	0.0403846	0.721426	-2.04979
Single-cell pbulk	CD4_Tfh	Day 28	ACTB	0.580851	13.3324	2.08961	0.040475	0.721426	2.04887
Single-cell pbulk	CD4_Tfh	Day 28	TBC1D15	-2.1412	5.98217	-2.0748	0.0408161	0.724608	-2.04539
Single-cell pbulk	CD4_Tfh	Day 28	SUPT6H	-1.84144	6.65869	-2.08625	0.0409805	0.72464	-2.04373
Single-cell pbulk	CD4_Tfh	Day 1	ATP6AP2	-1.83783	7.44862	-2.54891	0.0124434	0.730447	-2.49931
Single-cell pbulk	CD4_Tfh	Day 1	MTF1	-2.28893	5.3197	-2.56704	0.0124691	0.730447	-2.49858
Single-cell pbulk	CD4_Tfh	Day 1	ZC3H11A	-1.81751	7.10823	-2.52238	0.0133952	0.730447	-2.47309
Single-cell pbulk	CD4_Tfh	Day 1	IKBKG	-2.03508	5.78163	-2.53053	0.013755	0.730447	-2.4636
Single-cell pbulk	CD4_Tfh	Day 1	STARD3	-2.4273	6.31767	-2.51085	0.0137705	0.730447	-2.46319
Single-cell pbulk	CD4_Tfh	Day 1	EMC8	-2.15209	5.736	-2.52229	0.0139602	0.730447	-2.45829
Single-cell pbulk	CD4_Tfh	Day 1	GDAP2	2.29386	5.58154	2.50137	0.0141667	0.730447	2.45301
Single-cell pbulk	CD4_Tfh	Day 1	PRKD2	2.39774	6.09754	2.49869	0.0142614	0.730447	2.45061
Single-cell pbulk	CD4_Tfh	Day 1	SHKBP1	1.88768	6.86754	2.50788	0.0145803	0.730447	2.44264
Single-cell pbulk	CD4_Tfh	Day 1	URGCP	-2.12882	5.44505	-2.48026	0.0149694	0.730447	-2.43312
Single-cell pbulk	CD4_Tfh	Day 1	GPBP1L1	-2.04734	6.2604	-2.48008	0.0149763	0.730447	-2.43295
Single-cell pbulk	CD4_Tfh	Day 1	CD244	-2.45383	5.52772	-2.49186	0.0150513	0.730447	-2.43114
Single-cell pbulk	CD4_Tfh	Day 1	DHX30	2.38968	5.96919	2.49067	0.0150756	0.730447	2.43056
Single-cell pbulk	CD4_Tfh	Day 1	TNFSF10	2.39399	6.87883	2.49253	0.0151004	0.730447	2.42996
Single-cell pbulk	CD4_Tfh	Day 1	PRMT6	-1.93424	5.04787	-2.49104	0.015157	0.730447	-2.42861
Single-cell pbulk	CD4_Tfh	Day 1	BSDC1	-2.15798	6.03221	-2.47106	0.0152919	0.730447	-2.42539
Single-cell pbulk	CD4_Tfh	Day 1	CTD-3184A7.4	-2.26808	6.47563	-2.46875	0.0154279	0.730447	-2.42217
Single-cell pbulk	CD4_Tfh	Day 1	DCLRE1C	2.25153	5.33332	2.48533	0.0154401	0.730447	2.42189
Single-cell pbulk	CD4_Tfh	Day 1	SUPT5H	-2.09121	6.60823	-2.46586	0.0155016	0.730447	-2.42044
Single-cell pbulk	CD4_Tfh	Day 1	EPC2	-2.3896	5.76688	-2.47628	0.0157052	0.730447	-2.41569
Single-cell pbulk	CD4_Tfh	Day 1	MAPKAPK3	2.30124	6.05062	2.4543	0.0159767	0.730447	2.40945
Single-cell pbulk	CD4_Tfh	Day 1	FBXO32	-2.46116	5.75215	-2.45585	0.0165782	0.730447	-2.39593
Single-cell pbulk	CD4_Tfh	Day 1	NME6	-2.13578	5.55853	-2.45956	0.0165803	0.730447	-2.39588
Single-cell pbulk	CD4_Tfh	Day 1	RBM42	-2.25873	6.28584	-2.45159	0.0167401	0.730447	-2.39237
Single-cell pbulk	CD4_Tfh	Day 1	PTPN7	2.14278	6.53761	2.44823	0.0168603	0.730447	2.38974
Single-cell pbulk	CD4_Tfh	Day 1	PTGER2	2.69459	7.07467	2.44338	0.0170039	0.730447	2.38662
Single-cell pbulk	CD4_Tfh	Day 1	COX5B	1.06373	8.67052	2.44027	0.0171471	0.730447	2.38354
Single-cell pbulk	CD4_Tfh	Day 1	PRR5L	-2.12439	5.44191	-2.44514	0.0171797	0.730447	-2.38284
Single-cell pbulk	CD4_Tfh	Day 1	CTDP1	2.35222	5.57917	2.42518	0.017232	0.730447	2.38172
Single-cell pbulk	CD4_Tfh	Day 1	PLCB2	-2.37411	6.43492	-2.43834	0.0172992	0.730447	-2.38029
Single-cell pbulk	CD4_Tfh	Day 1	PHC1	2.09013	5.66748	2.42135	0.0174034	0.730447	2.37807
Single-cell pbulk	CD4_Tfh	Day 1	MEA1	-2.09641	6.7397	-2.434	0.0175292	0.730447	-2.37542
Single-cell pbulk	CD4_Tfh	Day 1	MRPL28	2.41596	6.07633	2.42956	0.017668	0.730447	2.3725
Single-cell pbulk	CD4_Tfh	Day 1	RFC1	1.95263	7.0135	2.43263	0.017874	0.730447	2.36822
Single-cell pbulk	CD4_Tfh	Day 1	CHMP5	-1.90964	6.23395	-2.42513	0.0179456	0.730447	-2.36674
Single-cell pbulk	CD4_Tfh	Day 1	AURKAIP1	1.65991	7.3667	2.42238	0.0180587	0.730447	2.36441
Single-cell pbulk	CD4_Tfh	Day 1	SHOC2	-2.12384	6.1804	-2.40526	0.0181408	0.730447	-2.36273
Single-cell pbulk	CD4_Tfh	Day 1	CASP6	-2.15981	5.81449	-2.42263	0.0183544	0.730447	-2.35839
Single-cell pbulk	CD4_Tfh	Day 1	MED8	-2.05676	5.54224	-2.39913	0.0184753	0.730447	-2.35595
Single-cell pbulk	CD4_Tfh	Day 1	SUMO1	-1.73385	7.24142	-2.39296	0.0187658	0.730447	-2.35015
Single-cell pbulk	CD4_Tfh	Day 1	ME2	-2.37685	6.00354	-2.39168	0.0188252	0.730447	-2.34897
Single-cell pbulk	CD4_Tfh	Day 1	CRY1	2.12421	6.06373	2.4122	0.0188513	0.730447	2.34846
Single-cell pbulk	CD4_Tfh	Day 28	HVCN1	1.9639	5.37776	2.06524	0.0416827	0.734144	2.03667
Single-cell pbulk	CD4_Tfh	Day 1	PNRC1	-0.579818	10.9521	-2.39711	0.0191184	0.734411	-2.34321
Single-cell pbulk	CD4_Tfh	Day 28	PPTC7	-1.98008	5.53536	-2.07527	0.0418846	0.734794	-2.03467
Single-cell pbulk	CD4_Tfh	Day 28	TAF1	-1.80069	6.29893	-2.07262	0.0420915	0.735528	-2.03261
Single-cell pbulk	CD4_Tfh	Day 1	VPRBP	-1.96219	5.58109	-2.37805	0.0194502	0.736735	-2.33679
Single-cell pbulk	CD4_Tfh	Day 1	MLEC	1.87097	6.69306	2.3917	0.0195096	0.736735	2.33565
Single-cell pbulk	CD4_Tfh	Day 28	PNKD	1.95064	6.69366	2.06975	0.0423906	0.737861	2.02967
Single-cell pbulk	CD4_Tfh	Day 28	XPOT	-1.82366	5.6862	-2.06536	0.0426967	0.739352	-2.02666
Single-cell pbulk	CD4_Tfh	Day 28	ENOX2	-1.73184	5.29762	-2.06599	0.0428081	0.739352	-2.02558
Single-cell pbulk	CD4_Tfh	Day 1	LINC00909	2.25893	5.54219	2.38643	0.0197974	0.741321	2.33017
Single-cell pbulk	CD4_Tfh	Day 28	MCMBP	1.86948	5.94021	2.04897	0.0433336	0.742346	2.02048
Single-cell pbulk	CD4_Tfh	Day 28	KLRC1	-2.44917	5.74109	-2.04784	0.0434566	0.742346	-2.01929
Single-cell pbulk	CD4_Tfh	Day 28	ERO1L	1.54747	6.56322	2.05957	0.0435258	0.742346	2.01863
Single-cell pbulk	CD4_Tfh	Day 28	CBX3	1.53556	7.78884	2.0554	0.04371	0.742346	2.01686
Single-cell pbulk	CD4_Tfh	Day 28	SF3A1	-1.3809	7.6416	-2.05456	0.0438673	0.742346	-2.01536
Single-cell pbulk	CD4_Tfh	Day 28	GPR171	-1.9771	5.7037	-2.05093	0.0440509	0.742346	-2.01361
Single-cell pbulk	CD4_Tfh	Day 28	SLC25A1	1.76835	6.10174	2.05095	0.0443435	0.742346	2.01083
Single-cell pbulk	CD4_Tfh	Day 28	PRPF38B	-1.25471	7.9408	-2.03664	0.0445962	0.742346	-2.00844
Single-cell pbulk	CD4_Tfh	Day 28	GPBP1	1.1804	7.83153	2.04744	0.0446312	0.742346	2.00811
Single-cell pbulk	CD4_Tfh	Day 28	PEX26	-1.85634	5.49929	-2.03446	0.0448162	0.742346	-2.00638
Single-cell pbulk	CD4_Tfh	Day 28	CDIP1	1.74568	5.68242	2.04542	0.0448918	0.742346	2.00567
Single-cell pbulk	CD4_Tfh	Day 28	SDCCAG3	1.86076	6.02976	2.03111	0.0450987	0.742346	2.00373
Single-cell pbulk	CD4_Tfh	Day 28	MIF	0.756881	9.74537	2.02882	0.0453353	0.742346	2.00153
Single-cell pbulk	CD4_Tfh	Day 28	SNAI3	1.71304	5.41839	2.02615	0.0456144	0.742346	1.99894
Single-cell pbulk	CD4_Tfh	Day 28	PPFIA1	1.96924	5.98747	2.03572	0.0456892	0.742346	1.99825
Single-cell pbulk	CD4_Tfh	Day 28	COX10	-1.86569	5.44942	-2.02577	0.0457096	0.742346	-1.99806
Single-cell pbulk	CD4_Tfh	Day 28	ATF2	-1.71841	5.97959	-2.03479	0.0458136	0.742346	-1.99711
Single-cell pbulk	CD4_Tfh	Day 28	NF1	-1.91798	5.44141	-2.02247	0.0459997	0.742662	-1.9954
Single-cell pbulk	CD4_Tfh	Day 28	MAP4K5	-1.95362	6.39671	-2.02015	0.0462443	0.743568	-1.99316
Single-cell pbulk	CD4_Tfh	Day 28	CCDC85B	1.04253	7.98974	2.02783	0.0463896	0.743568	1.99183
Single-cell pbulk	CD4_Tfh	Day 28	VPS28	1.24997	8.06402	2.02565	0.0466629	0.743639	1.98935
Single-cell pbulk	CD4_Tfh	Day 28	CD46	-1.08334	7.70499	-2.02781	0.0467637	0.743639	-1.98843
Single-cell pbulk	CD4_Tfh	Day 28	PRPF31	-1.93572	6.22139	-2.01202	0.0471115	0.743639	-1.9853
Single-cell pbulk	CD4_Tfh	Day 28	ECHDC1	-1.94207	6.57313	-2.00485	0.047953	0.743639	-1.97779
Single-cell pbulk	CD4_Tfh	Day 28	LYSMD3	-1.92163	5.4915	-2.01527	0.0479591	0.743639	-1.97773
Single-cell pbulk	CD4_Tfh	Day 28	MEI1	-1.63574	6.13619	-2.01202	0.0480134	0.743639	-1.97725
Single-cell pbulk	CD4_Tfh	Day 28	ZMAT2	-1.69102	6.91595	-2.01023	0.0483241	0.743639	-1.97451
Single-cell pbulk	CD4_Tfh	Day 28	ZCRB1	-1.96003	6.16324	-2.00075	0.0483352	0.743639	-1.97441
Single-cell pbulk	CD4_Tfh	Day 28	HAUS3	-1.74792	6.06775	-2.01056	0.0483735	0.743639	-1.97407
Single-cell pbulk	CD4_Tfh	Day 28	XPO4	1.8414	6.12039	2.01326	0.048486	0.743639	1.97308
Single-cell pbulk	CD4_Tfh	Day 28	CLPTM1L	1.66189	6.30085	2.0096	0.048646	0.743639	1.97168
Single-cell pbulk	CD4_Tfh	Day 28	MTF1	-1.76394	5.3197	-2.00665	0.0487658	0.743639	-1.97063
Single-cell pbulk	CD4_Tfh	Day 28	TNKS2	-1.44443	7.28581	-1.99643	0.0488684	0.743639	-1.96974
Single-cell pbulk	CD4_Tfh	Day 28	CBX1	2.01477	6.09307	1.9952	0.0490008	0.743639	1.96858
Single-cell pbulk	CD4_Tfh	Day 28	PJA1	-1.71466	5.37582	-1.9923	0.0492707	0.743639	-1.96624
Single-cell pbulk	CD4_Tfh	Day 28	MARCH9	1.84328	6.57189	2.00122	0.0493153	0.743639	1.96586
Single-cell pbulk	CD4_Tfh	Day 28	PHF10	-1.85103	6.13536	-1.99231	0.0493261	0.743639	-1.96576
Single-cell pbulk	CD4_Tfh	Day 28	ENSA	-1.31014	7.48477	-2.00114	0.0495546	0.743639	-1.96379
Single-cell pbulk	CD4_Tfh	Day 28	AC093818.1	-1.63551	5.14909	-1.99827	0.0497998	0.743639	-1.96168
Single-cell pbulk	CD4_Tfh	Day 28	RP11-106M3.3	1.61101	5.21737	1.99811	0.0498784	0.743639	1.961
Single-cell pbulk	CD4_Tfh	Day 28	SCFD2	1.81664	5.47598	1.98686	0.0499353	0.743639	1.96052
Single-cell pbulk	CD4_Tfh	Day 1	CDK11B	-2.28025	6.27002	-2.36505	0.0201053	0.745382	-2.32438
Single-cell pbulk	CD4_Tfh	Day 1	NHLRC3	-2.00973	5.51191	-2.37513	0.0204454	0.745382	-2.31807
Single-cell pbulk	CD4_Tfh	Day 1	KBTBD2	1.97445	5.98049	2.35461	0.0206884	0.745382	2.31362
Single-cell pbulk	CD4_Tfh	Day 1	CLEC2B	-1.71131	7.55546	-2.35024	0.0209267	0.745382	-2.3093
Single-cell pbulk	CD4_Tfh	Day 1	GLOD4	1.99632	6.60828	2.36329	0.02115	0.745382	2.3053
Single-cell pbulk	CD4_Tfh	Day 1	LLGL2	-2.24302	5.75039	-2.35878	0.0213025	0.745382	-2.30258
Single-cell pbulk	CD4_Tfh	Day 1	HAUS6	1.80367	5.4548	2.3557	0.0214365	0.745382	2.30021
Single-cell pbulk	CD4_Tfh	Day 1	MOSPD3	2.19408	5.37036	2.33603	0.0216384	0.745382	2.29666
Single-cell pbulk	CD4_Tfh	Day 1	PA2G4	1.29367	7.84214	2.32787	0.0221373	0.745382	2.288
Single-cell pbulk	CD4_Tfh	Day 1	ALKBH7	-1.61082	7.82724	-2.32339	0.0223379	0.745382	-2.28457
Single-cell pbulk	CD4_Tfh	Day 1	PEBP1	1.18439	8.45615	2.3173	0.0227364	0.745382	2.27783
Single-cell pbulk	CD4_Tfh	Day 1	SCARB2	-2.16498	5.25694	-2.31511	0.0228663	0.745382	-2.27566
Single-cell pbulk	CD4_Tfh	Day 1	TREX1	2.28053	5.95416	2.32748	0.0229015	0.745382	2.27507
Single-cell pbulk	CD4_Tfh	Day 1	HMGA1	2.01368	7.0135	2.31103	0.0230857	0.745382	2.27201
Single-cell pbulk	CD4_Tfh	Day 1	ADSS	1.64612	7.21766	2.30856	0.0232279	0.745382	2.26967
Single-cell pbulk	CD4_Tfh	Day 1	SLC37A1	-1.75823	5.18855	-2.32032	0.0232628	0.745382	-2.26909
Single-cell pbulk	CD4_Tfh	Day 1	NELFE	2.07138	6.19863	2.30334	0.0234881	0.745382	2.2654
Single-cell pbulk	CD4_Tfh	Day 1	ING1	2.20894	5.57053	2.30313	0.0235008	0.745382	2.26519
Single-cell pbulk	CD4_Tfh	Day 1	LAP3	2.22665	6.03349	2.31746	0.0235297	0.745382	2.26472
Single-cell pbulk	CD4_Tfh	Day 1	SNRPC	1.7044	7.07277	2.30291	0.0235657	0.745382	2.26414
Single-cell pbulk	CD4_Tfh	Day 1	FXN	2.13765	6.04496	2.30144	0.0236	0.745382	2.26358
Single-cell pbulk	CD4_Tfh	Day 1	EMC4	1.77247	6.98202	2.31417	0.0237127	0.745382	2.26175
Single-cell pbulk	CD4_Tfh	Day 1	SYF2	-1.61614	7.50692	-2.29768	0.0238224	0.745382	-2.25998
Single-cell pbulk	CD4_Tfh	Day 1	AP1S2	-2.16993	6.6254	-2.29682	0.0239205	0.745382	-2.2584
Single-cell pbulk	CD4_Tfh	Day 1	P4HB	1.45605	8.06543	2.29938	0.0243443	0.748343	2.25165
Single-cell pbulk	CD4_Tfh	Day 1	WHAMM	1.8737	6.82591	2.28684	0.0244736	0.748343	2.24961
Single-cell pbulk	CD4_Tfh	Day 1	DRG2	-2.2681	5.7242	-2.29438	0.0246587	0.748343	-2.24671
Single-cell pbulk	CD4_Tfh	Day 1	ABCD4	-2.08527	5.7325	-2.2971	0.024894	0.748343	-2.24304
Single-cell pbulk	CD4_Tfh	Day 1	WBP1	-2.41397	6.11308	-2.27623	0.0251267	0.748343	-2.23945
Single-cell pbulk	CD4_Tfh	Day 1	ATRAID	1.48945	7.43916	2.27613	0.0251805	0.748343	2.23862
Single-cell pbulk	CD4_Tfh	Day 1	ARL8A	-2.01753	6.15395	-2.27606	0.0251911	0.748343	-2.23846
Single-cell pbulk	CD4_Tfh	Day 1	AK3	1.7122	6.15058	2.28139	0.0257538	0.759994	2.2299
Single-cell pbulk	CD4_Tfh	Day 1	ATP2B1	-2.13284	6.9407	-2.26229	0.0260648	0.761523	-2.22525
Single-cell pbulk	CD4_Tfh	Day 1	RAD23A	-1.45972	7.80945	-2.25278	0.0266245	0.761523	-2.21698
Single-cell pbulk	CD4_Tfh	Day 1	TACC1	-2.07825	6.84338	-2.25325	0.0266473	0.761523	-2.21665
Single-cell pbulk	CD4_Tfh	Day 1	VRK1	-1.99091	5.81886	-2.25014	0.026798	0.761523	-2.21445
Single-cell pbulk	CD4_Tfh	Day 1	MCCC2	-1.8911	5.42729	-2.26418	0.0268305	0.761523	-2.21398
Single-cell pbulk	CD4_Tfh	Day 1	ALG3	2.12108	5.822	2.26211	0.0268828	0.761523	2.21322
Single-cell pbulk	CD4_Tfh	Day 1	RP11-849H4.4	-1.79941	5.36564	-2.25904	0.0270495	0.761523	-2.2108
Single-cell pbulk	CD4_Tfh	Day 1	TBCB	1.26155	7.53299	2.25975	0.0273457	0.761523	2.20655
Single-cell pbulk	CD4_Tfh	Day 1	TMEM65	-1.95471	5.99213	-2.25293	0.0274789	0.761523	-2.20465
Single-cell pbulk	CD4_Tfh	Day 1	P2RY10	2.03945	6.04986	2.23938	0.0275146	0.761523	2.20414
Single-cell pbulk	CD4_Tfh	Day 1	SH2B1	1.76919	5.94985	2.24478	0.0280116	0.770491	2.19712
Single-cell pbulk	CD4_Tfh	Day 1	MYSM1	2.33249	6.15875	2.22	0.0288488	0.77462	2.18555
Single-cell pbulk	CD4_Tfh	Day 1	ATF7	1.84925	5.63876	2.23165	0.0289324	0.77462	2.18441
Single-cell pbulk	CD4_Tfh	Day 1	FAM89B	2.23491	6.11697	2.21189	0.0294799	0.77462	2.17701
Single-cell pbulk	CD4_Tfh	Day 1	UBE2E3	-2.03437	6.3761	-2.20456	0.0299519	0.77462	-2.17073
Single-cell pbulk	CD4_Tfh	Day 1	CFDP1	1.85353	6.35247	2.21259	0.0301956	0.77462	2.16752
Single-cell pbulk	CD4_Tfh	Day 1	PGRMC2	-1.9381	6.1536	-2.21293	0.030211	0.77462	-2.16731
Single-cell pbulk	CD4_Tfh	Day 1	LAT	1.24065	8.49554	2.19963	0.0303118	0.77462	2.16599
Single-cell pbulk	CD4_Tfh	Day 1	UBALD2	-1.02063	8.5283	-2.20937	0.0304189	0.77462	-2.16459
Single-cell pbulk	CD4_Tfh	Day 1	STRADB	-2.0615	5.31843	-2.19815	0.0304806	0.77462	-2.16379
Single-cell pbulk	CD4_Tfh	Day 1	NEDD8	-1.24676	7.95658	-2.20967	0.0304842	0.77462	-2.16374
Single-cell pbulk	CD4_Tfh	Day 1	TECR	1.21461	7.85656	2.19554	0.0306608	0.77462	2.16145
Single-cell pbulk	CD4_Tfh	Day 1	UXS1	-1.96571	6.07328	-2.20744	0.0307646	0.77462	-2.1601
Single-cell pbulk	CD4_Tfh	Day 1	SPSB3	1.50121	7.63408	2.19024	0.0310647	0.77462	2.15624
Single-cell pbulk	CD4_Tfh	Day 1	ZNF330	2.07714	5.9207	2.1811	0.0316983	0.77462	2.14819
Single-cell pbulk	CD4_Tfh	Day 1	CNIH1	1.88857	6.89292	2.17932	0.0318339	0.77462	2.14649
Single-cell pbulk	CD4_Tfh	Day 1	LGALS9	-2.02512	5.85669	-2.18684	0.0321309	0.77462	-2.14278
Single-cell pbulk	CD4_Tfh	Day 1	C6orf106	-1.9885	5.79886	-2.17494	0.0321715	0.77462	-2.14227
Single-cell pbulk	CD4_Tfh	Day 1	CARM1	1.95305	5.27267	2.18785	0.0321995	0.77462	2.14193
Single-cell pbulk	CD4_Tfh	Day 1	MALAT1	-0.443021	15.4126	-2.18386	0.0322001	0.77462	-2.14192
Single-cell pbulk	CD4_Tfh	Day 1	RRM1	-2.20573	5.72331	-2.18256	0.0325578	0.77462	-2.13749
Single-cell pbulk	CD4_Tfh	Day 1	TPP2	-1.60275	6.99834	-2.18082	0.0326868	0.77462	-2.13591
Single-cell pbulk	CD4_Tfh	Day 1	UQCRB	0.880718	9.35193	2.17534	0.0327591	0.77462	2.13502
Single-cell pbulk	CD4_Tfh	Day 1	SMC3	-1.73986	7.06715	-2.16765	0.0328111	0.77462	-2.13439
Single-cell pbulk	CD4_Tfh	Day 1	ABHD2	-1.91573	5.5885	-2.18244	0.0329847	0.77462	-2.13227
Single-cell pbulk	CD4_Tfh	Day 1	TSTD1	-1.41731	7.90008	-2.16886	0.0332714	0.77462	-2.12879
Single-cell pbulk	CD4_Tfh	Day 1	BMI1	-1.78224	6.20241	-2.17334	0.0333327	0.77462	-2.12805
Single-cell pbulk	CD4_Tfh	Day 1	ACTG1	0.735702	11.2672	2.16892	0.0333818	0.77462	2.12746
Single-cell pbulk	CD4_Tfh	Day 1	RANBP1	1.69578	6.91759	2.1698	0.0334711	0.77462	2.12639
Single-cell pbulk	CD4_Tfh	Day 1	TXNIP	-0.658985	12.0115	-2.16832	0.0334852	0.77462	-2.12622
Single-cell pbulk	CD4_Tfh	Day 1	ABLIM1	1.37611	8.21987	2.1579	0.0335121	0.77462	2.12589
Single-cell pbulk	CD4_Tfh	Day 1	LAMP1	1.4473	7.53526	2.15539	0.0337134	0.77462	2.12348
Single-cell pbulk	CD4_Tfh	Day 1	RAPGEF1	-2.02363	6.49454	-2.14783	0.034389	0.77462	-2.11548
Single-cell pbulk	CD4_Tfh	Day 1	RABL2B	-2.09369	5.92572	-2.15915	0.0344102	0.77462	-2.11523
Single-cell pbulk	CD4_Tfh	Day 1	CNOT7	-1.8383	7.02674	-2.1524	0.0346936	0.77462	-2.11192
Single-cell pbulk	CD4_Tfh	Day 1	UBAP1	-2.02349	6.20957	-2.13814	0.0351863	0.77462	-2.10621
Single-cell pbulk	CD4_Tfh	Day 1	ZNF518B	1.90894	5.40909	2.12973	0.0358838	0.77462	2.09824
Single-cell pbulk	CD4_Tfh	Day 1	JADE1	-1.92044	6.42708	-2.14102	0.0361104	0.77462	-2.09568
Single-cell pbulk	CD4_Tfh	Day 1	ZBED5	2.04062	6.07697	2.12528	0.036295	0.77462	2.09361
Single-cell pbulk	CD4_Tfh	Day 1	HSBP1L1	-2.18387	5.43396	-2.12006	0.0366631	0.77462	-2.0895
Single-cell pbulk	CD4_Tfh	Day 1	LRRN3	-2.25958	5.59372	-2.13002	0.0367504	0.77462	-2.08853
Single-cell pbulk	CD4_Tfh	Day 1	MAST4	1.94569	5.40253	2.11887	0.0367663	0.77462	2.08835
Single-cell pbulk	CD4_Tfh	Day 1	PAFAH1B3	-2.0969	5.70911	-2.11828	0.0368655	0.77462	-2.08725
Single-cell pbulk	CD4_Tfh	Day 1	STAM	-1.85062	5.94825	-2.11761	0.0368764	0.77462	-2.08713
Single-cell pbulk	CD4_Tfh	Day 1	CENPC	-1.55384	7.33505	-2.11298	0.0372807	0.77462	-2.08268
Single-cell pbulk	CD4_Tfh	Day 1	LIX1L	1.83251	6.74557	2.12418	0.0373811	0.77462	2.08158
Single-cell pbulk	CD4_Tfh	Day 1	KLF9	-1.85045	6.70037	-2.12164	0.0373872	0.77462	-2.08151
Single-cell pbulk	CD4_Tfh	Day 1	GATA3	1.73328	7.16854	2.10843	0.0376826	0.77462	2.07829
Single-cell pbulk	CD4_Tfh	Day 1	PPP1R15B	-2.03223	5.88652	-2.1156	0.0378115	0.77462	-2.07689
Single-cell pbulk	CD4_Tfh	Day 1	UBE2H	-1.88683	6.71147	-2.12619	0.0378423	0.77462	-2.07656
Single-cell pbulk	CD4_Tfh	Day 1	WDR36	-1.8787	6.0201	-2.10361	0.0381634	0.77462	-2.0731
Single-cell pbulk	CD4_Tfh	Day 1	DNAJB14	1.6411	7.10259	2.10297	0.0381691	0.77462	2.07303
Single-cell pbulk	CD4_Tfh	Day 1	METTL14	-1.77574	5.59145	-2.10298	0.0382224	0.77462	-2.07246
Single-cell pbulk	CD4_Tfh	Day 1	CCDC84	1.90402	5.52171	2.10153	0.0383526	0.77462	2.07107
Single-cell pbulk	CD4_Tfh	Day 1	RAD23B	1.63564	6.87122	2.09395	0.0389852	0.77462	2.06434
Single-cell pbulk	CD4_Tfh	Day 1	SND1	-1.86239	7.14348	-2.09263	0.0391054	0.77462	-2.06308
Single-cell pbulk	CD4_Tfh	Day 1	C19orf52	-1.73231	5.46233	-2.10498	0.0391332	0.77462	-2.06278
Single-cell pbulk	CD4_Tfh	Day 1	ZFP90	-2.01771	6.28572	-2.09197	0.0392179	0.77462	-2.06189
Single-cell pbulk	CD4_Tfh	Day 1	PNPT1	2.01827	5.7446	2.0985	0.0392436	0.77462	2.06162
Single-cell pbulk	CD4_Tfh	Day 1	BIRC6	1.45098	7.28304	2.09939	0.0393034	0.77462	2.061
Single-cell pbulk	CD4_Tfh	Day 1	TSN	-1.94819	6.06919	-2.08979	0.0393666	0.77462	-2.06033
Single-cell pbulk	CD4_Tfh	Day 1	CAPN7	-2.22257	6.55214	-2.0894	0.0394022	0.77462	-2.05996
Single-cell pbulk	CD4_Tfh	Day 1	TMEM208	1.93182	5.95333	2.08627	0.0397459	0.77462	2.05638
Single-cell pbulk	CD4_Tfh	Day 1	HLA-DQB1	-1.83331	5.57818	-2.09693	0.0398145	0.77462	-2.05567
Single-cell pbulk	CD4_Tfh	Day 1	DNAJA2	-1.37336	7.30812	-2.08475	0.0398963	0.77462	-2.05482
Single-cell pbulk	CD4_Tfh	Day 1	BST2	1.2878	7.7586	2.09698	0.039994	0.77462	2.05381
Single-cell pbulk	CD4_Tfh	Day 1	FKBP2	1.72177	6.99918	2.08167	0.0401202	0.77462	2.05251
Single-cell pbulk	CD4_Tfh	Day 1	NRGN	-1.883	4.92478	-2.08135	0.0402081	0.77462	-2.05161
Single-cell pbulk	CD4_Tfh	Day 1	CLN5	1.65902	5.63178	2.0865	0.0404138	0.77462	2.04949
Single-cell pbulk	CD4_Tfh	Day 1	CCDC85B	1.0404	7.98974	2.08396	0.040646	0.77462	2.04712
Single-cell pbulk	CD4_Tfh	Day 1	TSC1	-1.91581	5.37118	-2.08605	0.0408139	0.77462	-2.04542
Single-cell pbulk	CD4_Tfh	Day 1	NSMCE4A	1.95247	6.21488	2.08067	0.0409864	0.77462	2.04367
Single-cell pbulk	CD4_Tfh	Day 1	CNOT1	-1.85068	6.36424	-2.08248	0.0410016	0.77462	-2.04351
Single-cell pbulk	CD4_Tfh	Day 1	CDK13	-1.55775	7.31397	-2.08328	0.0410025	0.77462	-2.0435
Single-cell pbulk	CD4_Tfh	Day 1	EIF4A1	1.06126	8.84823	2.07209	0.0410257	0.77462	2.04327
Single-cell pbulk	CD4_Tfh	Day 1	TNKS2	-1.49169	7.28581	-2.0705	0.0412345	0.774795	-2.04116
Single-cell pbulk	CD4_Tfh	Day 1	PPP5C	-1.90524	5.64973	-2.06667	0.0415452	0.774795	-2.03805
Single-cell pbulk	CD4_Tfh	Day 1	USP46	-1.85398	5.29425	-2.06543	0.0416652	0.774795	-2.03685
Single-cell pbulk	CD4_Tfh	Day 1	GTF3C1	1.96835	6.28636	2.07301	0.0417304	0.774795	2.0362
Single-cell pbulk	CD4_Tfh	Day 1	RAB28	-1.97141	5.51679	-2.06211	0.0419868	0.775255	-2.03365
Single-cell pbulk	CD4_Tfh	Day 1	EBAG9	-1.94479	6.07187	-2.06734	0.0424816	0.775255	-2.02877
Single-cell pbulk	CD4_Tfh	Day 1	RNF169	1.9475	6.20257	2.06607	0.0426215	0.775255	2.0274
Single-cell pbulk	CD4_Tfh	Day 1	INSIG1	-2.00187	5.86053	-2.05263	0.0429182	0.775255	-2.02451
Single-cell pbulk	CD4_Tfh	Day 1	GPHN	-1.80755	5.57367	-2.06139	0.0432323	0.775255	-2.02146
Single-cell pbulk	CD4_Tfh	Day 1	THAP5	-2.06338	5.58155	-2.04936	0.0432433	0.775255	-2.02135
Single-cell pbulk	CD4_Tfh	Day 1	AHSA1	1.90913	6.30047	2.06124	0.0432554	0.775255	2.02124
Single-cell pbulk	CD4_Tfh	Day 1	RP11-611E13.2	-1.78489	5.45082	-2.06149	0.0432582	0.775255	-2.02121
Single-cell pbulk	CD4_Tfh	Day 1	CA5B	-1.6821	6.67857	-2.05719	0.0435033	0.775255	-2.01885
Single-cell pbulk	CD4_Tfh	Day 1	ACBD3	1.73088	6.20115	2.04647	0.0435329	0.775255	2.01856
Single-cell pbulk	CD4_Tfh	Day 1	TAF2	-1.78482	5.43217	-2.0526	0.0439566	0.775255	-2.0145
Single-cell pbulk	CD4_Tfh	Day 1	HDHD2	-1.75484	5.59084	-2.05249	0.0441827	0.775255	-2.01235
Single-cell pbulk	CD4_Tfh	Day 1	ATP2A3	-1.68935	6.72264	-2.03944	0.0443098	0.775255	-2.01115
Single-cell pbulk	CD4_Tfh	Day 1	HERC1	-1.59464	6.92567	-2.04632	0.044385	0.775255	-2.01044
Single-cell pbulk	CD4_Tfh	Day 1	LMNB1	1.82266	5.31633	2.03723	0.0444683	0.775255	2.00965
Single-cell pbulk	CD4_Tfh	Day 1	PFN1	0.581635	11.7616	2.04469	0.0446545	0.775255	2.00789
Single-cell pbulk	CD4_Tfh	Day 1	ESCO1	-1.97775	6.16304	-2.03281	0.0449223	0.775255	-2.00538
Single-cell pbulk	CD4_Tfh	Day 1	POLR2C	1.5961	6.49162	2.04094	0.0449514	0.775255	2.00511
Single-cell pbulk	CD4_Tfh	Day 1	TBC1D2B	-2.01644	6.23637	-2.04027	0.0452678	0.775255	-2.00216
Single-cell pbulk	CD4_Tfh	Day 1	CMTR1	1.89015	5.52776	2.02816	0.0454617	0.775255	2.00036
Single-cell pbulk	CD4_Tfh	Day 1	KANSL1-AS1	-1.90137	5.68242	-2.03039	0.0463125	0.775255	-1.99253
Single-cell pbulk	CD4_Tfh	Day 1	TUBA1A	-1.1919	8.69086	-2.02355	0.0466682	0.775255	-1.9893
Single-cell pbulk	CD4_Tfh	Day 1	GTF2A1	-1.88977	5.60462	-2.01604	0.0467365	0.775255	-1.98868
Single-cell pbulk	CD4_Tfh	Day 1	SRSF9	-1.03105	8.07938	-2.01423	0.0469248	0.775255	-1.98698
Single-cell pbulk	CD4_Tfh	Day 1	AMBRA1	-1.63974	5.31854	-2.02389	0.047061	0.775255	-1.98575
Single-cell pbulk	CD4_Tfh	Day 1	SOCS3	1.82552	6.38246	2.0207	0.0473118	0.775255	1.9835
Single-cell pbulk	CD4_Tfh	Day 1	C14orf159	-1.95563	6.03136	-2.0186	0.047427	0.775255	-1.98247
Single-cell pbulk	CD4_Tfh	Day 1	ZEB2	-2.58433	6.76598	-2.01485	0.0475099	0.775255	-1.98173
Single-cell pbulk	CD4_Tfh	Day 1	PHF10	-1.88052	6.13536	-2.00884	0.0475106	0.775255	-1.98172
Single-cell pbulk	CD4_Tfh	Day 1	TYW1	1.96419	6.00896	2.0163	0.0475913	0.775255	1.981
Single-cell pbulk	CD4_Tfh	Day 1	SH3GLB1	-1.87449	6.73053	-2.00252	0.0481403	0.775255	-1.97613
Single-cell pbulk	CD4_Tfh	Day 1	CDIP1	1.74893	5.68242	2.01387	0.0481913	0.775255	1.97568
Single-cell pbulk	CD4_Tfh	Day 1	SECISBP2L	1.70567	6.65488	2.012	0.0482557	0.775255	1.97511
Single-cell pbulk	CD4_Tfh	Day 1	ACOT9	-1.98024	5.34478	-2.0014	0.0482637	0.775255	-1.97504
Single-cell pbulk	CD4_Tfh	Day 1	AMFR	-2.01931	5.84919	-2.00061	0.0483505	0.775255	-1.97427
Single-cell pbulk	CD4_Tfh	Day 1	SLC30A6	-1.63664	5.38883	-2.00043	0.0483701	0.775255	-1.9741
Single-cell pbulk	CD4_Tfh	Day 1	CDKAL1	-1.80612	5.50477	-1.99874	0.0485559	0.775255	-1.97247
Single-cell pbulk	CD4_Tfh	Day 1	BLZF1	1.80584	5.33271	1.99158	0.0494299	0.775255	1.96487
Single-cell pbulk	CD4_Tfh	Day 1	DGUOK	-1.62074	7.24425	-1.99106	0.0494681	0.775255	-1.96454
Single-cell pbulk	CD4_Tfh	Day 1	NDUFS6	-1.43462	7.11651	-1.99584	0.0498413	0.775255	-1.96132
Single-cell pbulk	CD4_Tfh	Day 1	ALG6	1.79423	5.34899	1.98623	0.0499522	0.775255	1.96037
Single-cell pbulk	CD4_Treg	Day 1	TBC1D4	-1.41181	7.06079	-5.05044	3.08122e-06	0.0203761	-4.66533
Single-cell pbulk	CD4_Treg	Day 28	PPIE	-1.76708	5.59088	-4.07889	0.000107894	0.236066	-3.87212
Single-cell pbulk	CD4_Treg	Day 28	TBKBP1	2.8763	2.16723	4.05877	0.000121001	0.236066	3.84409
Single-cell pbulk	CD4_Treg	Day 28	CTC-301O7.4	-2.82124	4.27844	-4.03327	0.000129422	0.236066	-3.82756
Single-cell pbulk	CD4_Treg	Day 28	H2AFY	1.10838	7.16925	3.93472	0.000178442	0.236066	3.74773
Single-cell pbulk	CD4_Treg	Day 28	ASCC2	-1.47261	5.74648	-3.80597	0.000236754	0.236066	-3.67618
Single-cell pbulk	CD4_Treg	Day 28	CLCC1	-2.22397	4.1714	-3.85053	0.000245997	0.236066	-3.66639
Single-cell pbulk	CD4_Treg	Day 28	RTTN	-3.23808	3.62845	-3.82217	0.000273215	0.236066	-3.63946
Single-cell pbulk	CD4_Treg	Day 28	CCDC71L	2.53218	4.77473	3.75572	0.000285578	0.236066	3.62804
Single-cell pbulk	CD4_Treg	Day 1	RPL23	-0.460999	9.44119	-4.19842	7.3542e-05	0.243167	-3.96453
Single-cell pbulk	CD4_Treg	Day 1	SLC2A4RG	-1.25135	7.06229	-3.94011	0.000177297	0.295148	-3.74935
Single-cell pbulk	CD4_Treg	Day 1	VHL	1.40579	6.21379	3.93962	0.000178526	0.295148	3.74761
Single-cell pbulk	CD4_Treg	Day 1	NEAT1	1.01897	8.86262	3.83958	0.00025313	0.306732	3.65907
Single-cell pbulk	CD4_Treg	Day 1	POLD4	0.931888	7.46844	3.81897	0.000279009	0.306732	3.63405
Single-cell pbulk	CD4_Treg	Day 1	COX6A1	0.627148	8.68831	3.76804	0.000324682	0.306732	3.59477
Single-cell pbulk	CD4_Treg	Day 1	CCDC53	1.32887	6.61148	3.62163	0.000450929	0.372749	3.50833
Single-cell pbulk	CD4_Treg	Day 28	ATF3	2.82943	2.70201	3.62602	0.000522198	0.381678	3.4691
Single-cell pbulk	CD4_Treg	Day 28	AFF3	-2.92388	3.85663	-3.59075	0.000577163	0.381678	-3.44213
Single-cell pbulk	CD4_Treg	Day 1	GLOD4	-1.18396	6.56096	-3.57733	0.000524765	0.385586	-3.46779
Single-cell pbulk	CD4_Treg	Day 1	EPSTI1	1.50621	6.64053	3.55903	0.000642052	0.421733	3.4132
Single-cell pbulk	CD4_Treg	Day 1	RP11-111F5.4	-2.51229	2.44368	-3.53594	0.000701506	0.421733	-3.38899
Single-cell pbulk	CD4_Treg	Day 28	NDFIP1	0.697233	8.37485	3.50971	0.000752052	0.422333	3.36986
Single-cell pbulk	CD4_Treg	Day 28	POLR2F	1.01751	6.42379	3.47093	0.000815039	0.422333	3.34764
Single-cell pbulk	CD4_Treg	Day 28	NDUFA2	1.06877	7.0368	3.47519	0.000830232	0.422333	3.34251
Single-cell pbulk	CD4_Treg	Day 1	UBN2	3.1313	3.77387	3.46499	0.000771276	0.425037	3.3629
Single-cell pbulk	CD4_Treg	Day 1	ACTG1	0.630007	11.527	3.47388	0.000854408	0.432124	3.33454
Single-cell pbulk	CD4_Treg	Day 1	CHMP3	1.09501	6.215	3.45456	0.000914824	0.432124	3.31549
Single-cell pbulk	CD4_Treg	Day 1	MAP3K1	-0.803973	7.62381	-3.40597	0.00109079	0.480224	-3.266
Single-cell pbulk	CD4_Treg	Day 1	TEX2	-2.51639	3.36951	-3.27521	0.00143433	0.480224	-3.18765
Single-cell pbulk	CD4_Treg	Day 1	MAEA	1.48433	5.67067	3.26593	0.00147919	0.480224	3.17873
Single-cell pbulk	CD4_Treg	Day 1	H2AFY	0.901994	7.16925	3.28998	0.00150314	0.480224	3.17408
Single-cell pbulk	CD4_Treg	Day 1	DCUN1D1	2.13143	4.74542	3.29257	0.00152086	0.480224	3.17067
Single-cell pbulk	CD4_Treg	Day 1	RP1-167A14.2	-2.64076	3.13863	-3.24721	0.00171413	0.480224	-3.13575
Single-cell pbulk	CD4_Treg	Day 1	SUPT3H	-1.86431	4.66222	-3.23816	0.00178924	0.480224	-3.12315
Single-cell pbulk	CD4_Treg	Day 1	ADK	-1.01503	6.8396	-3.23875	0.00182553	0.480224	-3.11724
Single-cell pbulk	CD4_Treg	Day 1	SNRNP25	2.12891	4.31102	3.16759	0.00200828	0.480224	3.08901
Single-cell pbulk	CD4_Treg	Day 1	BAK1	1.66874	5.20537	3.19943	0.00202503	0.480224	3.08654
Single-cell pbulk	CD4_Treg	Day 1	FERMT3	0.846163	7.14272	3.19529	0.00204279	0.480224	3.08394
Single-cell pbulk	CD4_Treg	Day 1	PPP1CA	0.584808	8.68424	3.19208	0.00206828	0.480224	3.08025
Single-cell pbulk	CD4_Treg	Day 1	POLR2F	0.931355	6.42379	3.14977	0.0022545	0.480224	3.05448
Single-cell pbulk	CD4_Treg	Day 1	ORMDL3	1.35991	5.95957	3.15803	0.00228839	0.480224	3.05
Single-cell pbulk	CD4_Treg	Day 1	NAA25	2.13377	4.76612	3.15971	0.00231587	0.480224	3.04642
Single-cell pbulk	CD4_Treg	Day 1	PLEKHG5	-2.71171	2.5602	-3.12213	0.00232913	0.480224	-3.0447
Single-cell pbulk	CD4_Treg	Day 1	DOCK8	0.673818	7.63923	3.14436	0.0024051	0.480224	3.03503
Single-cell pbulk	CD4_Treg	Day 1	PRRC2B	1.02603	6.79832	3.10765	0.00243166	0.480224	3.03172
Single-cell pbulk	CD4_Treg	Day 1	KRTCAP3	-2.51728	2.6576	-3.12935	0.00248345	0.480224	-3.02535
Single-cell pbulk	CD4_Treg	Day 1	POLA2	2.23821	3.87034	3.08881	0.00258147	0.480224	3.01362
Single-cell pbulk	CD4_Treg	Day 1	RITA1	-2.24238	4.187	-3.08094	0.0026291	0.480224	-3.00807
Single-cell pbulk	CD4_Treg	Day 1	XRCC6	-0.630434	7.89965	-3.06123	0.00280568	0.480224	-2.98826
Single-cell pbulk	CD4_Treg	Day 1	HIPK3	1.42672	5.15142	3.09168	0.00284992	0.480224	2.98348
Single-cell pbulk	CD4_Treg	Day 1	PIGO	-2.46787	3.75545	-3.06657	0.00297497	0.480224	-2.97031
Single-cell pbulk	CD4_Treg	Day 1	GAPDH	0.452515	10.7385	3.06586	0.0030057	0.480224	2.96715
Single-cell pbulk	CD4_Treg	Day 1	SH3BP2	1.65202	4.9092	3.03201	0.00306773	0.480224	2.96087
Single-cell pbulk	CD4_Treg	Day 1	WDR73	2.11025	4.27096	3.05095	0.00310801	0.480224	2.95685
Single-cell pbulk	CD4_Treg	Day 1	NAE1	-1.19292	5.97201	-3.05604	0.003111	0.480224	-2.95655
Single-cell pbulk	CD4_Treg	Day 1	NUDT7	2.23005	3.51401	3.04079	0.0032808	0.480224	2.94012
Single-cell pbulk	CD4_Treg	Day 1	DOLPP1	-2.56827	2.93815	-3.03184	0.00333617	0.480224	-2.93494
Single-cell pbulk	CD4_Treg	Day 1	SLC25A26	1.51111	5.36267	3.02717	0.00335618	0.480224	2.93308
Single-cell pbulk	CD4_Treg	Day 1	C9orf38	-2.55675	2.75784	-2.99761	0.00340473	0.480224	-2.92862
Single-cell pbulk	CD4_Treg	Day 1	DNAH8	-2.92428	3.07352	-3.02305	0.00341305	0.480224	-2.92786
Single-cell pbulk	CD4_Treg	Day 1	SLC43A3	-2.31365	3.8345	-2.96505	0.00373894	0.515117	-2.89939
Single-cell pbulk	CD4_Treg	Day 28	PPP2R5C	0.865015	7.99545	3.40606	0.00109341	0.516479	3.26532
Single-cell pbulk	CD4_Treg	Day 1	SLC17A5	-2.09294	4.38704	-2.94496	0.00397047	0.520045	-2.8805
Single-cell pbulk	CD4_Treg	Day 1	ZNF76	1.499	5.18468	2.94251	0.00399963	0.520045	2.87819
Single-cell pbulk	CD4_Treg	Day 1	PAFAH2	2.60816	3.30747	2.94276	0.00401063	0.520045	2.87732
Single-cell pbulk	CD4_Treg	Day 1	ALKBH6	-1.49014	4.92331	-2.95176	0.00425392	0.537636	-2.85869
Single-cell pbulk	CD4_Treg	Day 1	VTI1B	1.17305	5.98528	2.91291	0.00436734	0.537636	2.85033
Single-cell pbulk	CD4_Treg	Day 1	LAPTM4A	0.94217	6.42801	2.92418	0.0044845	0.537636	2.8419
Single-cell pbulk	CD4_Treg	Day 1	AGFG2	-1.59185	5.32213	-2.90243	0.00450483	0.537636	-2.84046
Single-cell pbulk	CD4_Treg	Day 1	ADIPOR2	1.56627	5.06688	2.92485	0.00456083	0.537636	2.83652
Single-cell pbulk	CD4_Treg	Day 1	RPL23A	-0.295954	11.346	-2.90925	0.00474581	0.537636	-2.8238
Single-cell pbulk	CD4_Treg	Day 1	SFMBT1	-2.13669	4.55144	-2.87444	0.00489186	0.537636	-2.81407
Single-cell pbulk	CD4_Treg	Day 1	SSNA1	0.691125	7.06533	2.89771	0.00491477	0.537636	2.81257
Single-cell pbulk	CD4_Treg	Day 1	GLTSCR2	-0.400049	9.34567	-2.89728	0.00491528	0.537636	-2.81253
Single-cell pbulk	CD4_Treg	Day 1	ARHGEF40	2.07847	2.33741	2.89262	0.0050035	0.537636	2.80681
Single-cell pbulk	CD4_Treg	Day 1	SORD	-2.28101	3.09879	-2.88288	0.00513149	0.537636	-2.79866
Single-cell pbulk	CD4_Treg	Day 1	HMCES	0.998497	6.29535	2.88531	0.00519564	0.537636	2.79465
Single-cell pbulk	CD4_Treg	Day 1	DMPK	2.08373	3.04857	2.87607	0.00524929	0.537636	2.79132
Single-cell pbulk	CD4_Treg	Day 1	SLC7A1	-1.62992	4.97374	-2.84804	0.0052845	0.537636	-2.78916
Single-cell pbulk	CD4_Treg	Day 28	SMPD1	1.25411	5.49268	3.35855	0.00123742	0.544326	3.23011
Single-cell pbulk	CD4_Treg	Day 28	ZCRB1	-1.42805	6.02214	-3.30013	0.00131698	0.544326	-3.21225
Single-cell pbulk	CD4_Treg	Day 28	XRN2	0.826041	7.33941	3.24057	0.00159736	0.545478	3.15639
Single-cell pbulk	CD4_Treg	Day 28	BTG3	1.23073	5.82062	3.26602	0.00164589	0.545478	3.14765
Single-cell pbulk	CD4_Treg	Day 28	RPS6KB1	1.48663	5.33771	3.25394	0.00173262	0.545478	3.13261
Single-cell pbulk	CD4_Treg	Day 28	DCUN1D4	2.40023	4.0218	3.21357	0.00173712	0.545478	3.13184
Single-cell pbulk	CD4_Treg	Day 28	MRPL50	-1.83128	4.9273	-3.21163	0.00174786	0.545478	-3.13003
Single-cell pbulk	CD4_Treg	Day 28	SWI5	2.18343	4.50701	3.20192	0.00181468	0.545478	3.119
Single-cell pbulk	CD4_Treg	Day 1	ZMIZ1	1.55865	5.29864	2.84942	0.00557141	0.546188	2.77199
Single-cell pbulk	CD4_Treg	Day 1	ANXA1	1.13375	7.57279	2.84684	0.00564508	0.546188	2.76772
Single-cell pbulk	CD4_Treg	Day 1	SMPD1	1.03427	5.49268	2.8361	0.00588051	0.546188	2.75437
Single-cell pbulk	CD4_Treg	Day 1	AC159540.1	-2.182	4.51309	-2.80912	0.00593248	0.546188	-2.75149
Single-cell pbulk	CD4_Treg	Day 1	SLC12A9	-1.43332	4.96991	-2.80526	0.00599894	0.546188	-2.74784
Single-cell pbulk	CD4_Treg	Day 1	HDAC6	2.25565	3.97082	2.78973	0.00625607	0.546188	2.73405
Single-cell pbulk	CD4_Treg	Day 1	LIMD1	2.02465	4.12317	2.80732	0.00635094	0.546188	2.72909
Single-cell pbulk	CD4_Treg	Day 1	TMEM117	-2.34354	3.52562	-2.78082	0.00643625	0.546188	-2.72469
Single-cell pbulk	CD4_Treg	Day 1	LRCH4	1.1582	6.21343	2.77871	0.00645713	0.546188	2.72362
Single-cell pbulk	CD4_Treg	Day 1	KIAA1432	-0.979438	5.92166	-2.7997	0.00647292	0.546188	-2.72281
Single-cell pbulk	CD4_Treg	Day 1	RSL24D1	-0.729248	7.39853	-2.79536	0.00653518	0.546188	-2.71965
Single-cell pbulk	CD4_Treg	Day 1	C6orf136	-1.66614	4.67891	-2.7928	0.00665105	0.546188	-2.71383
Single-cell pbulk	CD4_Treg	Day 1	MANEA-AS1	-1.82268	4.56553	-2.7846	0.00687923	0.546188	-2.70263
Single-cell pbulk	CD4_Treg	Day 1	SGPP2	-1.92835	4.25988	-2.76971	0.00705465	0.546188	-2.69425
Single-cell pbulk	CD4_Treg	Day 1	KCTD13	-1.52971	5.03974	-2.76376	0.00711061	0.546188	-2.69162
Single-cell pbulk	CD4_Treg	Day 1	TFPT	1.62065	4.84344	2.74408	0.00715453	0.546188	2.68956
Single-cell pbulk	CD4_Treg	Day 1	FN3KRP	1.63373	4.98745	2.75666	0.00726652	0.546188	2.68438
Single-cell pbulk	CD4_Treg	Day 1	SLC4A7	-0.817579	6.97692	-2.75487	0.0073302	0.546188	-2.68146
Single-cell pbulk	CD4_Treg	Day 1	KAT2A	2.2385	4.16973	2.73114	0.007394	0.546188	2.67856
Single-cell pbulk	CD4_Treg	Day 1	CNN2	0.510058	9.07549	2.74934	0.00746238	0.546188	2.67547
Single-cell pbulk	CD4_Treg	Day 1	FAM129B	-2.27717	2.4579	-2.73682	0.00767631	0.546188	-2.66599
Single-cell pbulk	CD4_Treg	Day 1	GSS	-1.59059	4.96022	-2.71483	0.00775927	0.546188	-2.66237
Single-cell pbulk	CD4_Treg	Day 1	USP35	2.09827	2.72552	2.7304	0.00782146	0.546188	2.65968
Single-cell pbulk	CD4_Treg	Day 1	C2orf49	-1.57071	4.76594	-2.71208	0.00782459	0.546188	-2.65955
Single-cell pbulk	CD4_Treg	Day 1	RPS17	-1.79455	2.14639	-2.72951	0.00787196	0.546188	-2.65751
Single-cell pbulk	CD4_Treg	Day 1	RPL9	-0.316144	11.5382	-2.72395	0.00801183	0.546188	-2.65157
Single-cell pbulk	CD4_Treg	Day 1	ZCCHC11	-0.829695	7.15121	-2.70571	0.00808723	0.546188	-2.64841
Single-cell pbulk	CD4_Treg	Day 1	RP3-486I3.7	-2.11212	2.37328	-2.71721	0.00810879	0.546188	-2.64751
Single-cell pbulk	CD4_Treg	Day 1	PYCRL	-2.33283	2.67474	-2.7167	0.00815482	0.546188	-2.64559
Single-cell pbulk	CD4_Treg	Day 1	PSME1	0.442368	9.29926	2.72072	0.00817301	0.546188	2.64484
Single-cell pbulk	CD4_Treg	Day 1	SLC46A3	-1.63188	5.1572	-2.69589	0.00818937	0.546188	-2.64416
Single-cell pbulk	CD4_Treg	Day 1	RABGGTA	1.11995	5.23971	2.69269	0.00826374	0.546188	2.6411
Single-cell pbulk	CD4_Treg	Day 1	ZNF397	-1.76414	4.19427	-2.71081	0.00835561	0.546188	-2.63735
Single-cell pbulk	CD4_Treg	Day 1	CMC2	0.993512	6.27988	2.70068	0.0086832	0.546188	2.62428
Single-cell pbulk	CD4_Treg	Day 1	LMTK2	-1.56403	5.17776	-2.68419	0.0087578	0.546188	-2.62137
Single-cell pbulk	CD4_Treg	Day 1	RRP15	-2.37227	4.14041	-2.68851	0.00884725	0.546188	-2.6179
Single-cell pbulk	CD4_Treg	Day 1	PPIA	0.306547	10.5822	2.6847	0.00899948	0.546188	2.61207
Single-cell pbulk	CD4_Treg	Day 1	HK2	-2.07198	2.45471	-2.68595	0.00905234	0.546188	-2.61007
Single-cell pbulk	CD4_Treg	Day 1	C4orf47	-2.34765	3.34824	-2.65789	0.0090805	0.546188	-2.60901
Single-cell pbulk	CD4_Treg	Day 1	CD74	0.62082	10.4204	2.67418	0.0092115	0.546188	2.6041
Single-cell pbulk	CD4_Treg	Day 1	RPS14	-0.236744	12.5158	-2.67187	0.00927596	0.546188	-2.60171
Single-cell pbulk	CD4_Treg	Day 1	PTMA	-0.270387	11.7318	-2.66889	0.00938625	0.546188	-2.59766
Single-cell pbulk	CD4_Treg	Day 1	HIATL2	-1.29497	5.16031	-2.6456	0.00941672	0.546188	-2.59654
Single-cell pbulk	CD4_Treg	Day 1	SPATA2	-2.10409	3.16662	-2.66519	0.00942244	0.546188	-2.59633
Single-cell pbulk	CD4_Treg	Day 1	DHX32	1.95322	3.16547	2.66285	0.00945371	0.546188	2.5952
Single-cell pbulk	CD4_Treg	Day 1	POLH	1.47422	4.99373	2.63809	0.00959248	0.546188	2.59018
Single-cell pbulk	CD4_Treg	Day 1	RTCA	1.1705	5.73974	2.63582	0.00967243	0.546188	2.58732
Single-cell pbulk	CD4_Treg	Day 1	UHRF1BP1L	1.51129	5.15288	2.62777	0.00986975	0.546188	2.58036
Single-cell pbulk	CD4_Treg	Day 1	KMT2D	-1.96671	4.38159	-2.62562	0.00992844	0.546188	-2.57831
Single-cell pbulk	CD4_Treg	Day 1	TTLL1	2.24599	3.71957	2.64319	0.00993575	0.546188	2.57806
Single-cell pbulk	CD4_Treg	Day 1	SEPT10	-2.19325	2.604	-2.64245	0.00999743	0.546188	-2.57592
Single-cell pbulk	CD4_Treg	Day 1	ZNF546	-2.1489	2.32151	-2.62282	0.0100333	0.546188	-2.57468
Single-cell pbulk	CD4_Treg	Day 1	DGKQ	-1.99061	3.81565	-2.63832	0.0101036	0.546188	-2.57226
Single-cell pbulk	CD4_Treg	Day 1	FIZ1	2.29772	3.14618	2.63771	0.0101422	0.546188	2.57094
Single-cell pbulk	CD4_Treg	Day 1	CCDC126	2.09149	4.01023	2.63226	0.0102142	0.546188	2.56849
Single-cell pbulk	CD4_Treg	Day 1	UBE2O	-1.24723	5.33246	-2.62868	0.0103126	0.546188	-2.56517
Single-cell pbulk	CD4_Treg	Day 1	STAT1	1.1526	8.51249	2.63274	0.010325	0.546188	2.56475
Single-cell pbulk	CD4_Treg	Day 1	AP006621.5	-2.17018	3.64784	-2.63032	0.0103251	0.546188	-2.56475
Single-cell pbulk	CD4_Treg	Day 1	MIS12	-1.64416	4.75479	-2.63239	0.0103342	0.546188	-2.56444
Single-cell pbulk	CD4_Treg	Day 1	CD4	0.60722	7.35711	2.62844	0.010442	0.546188	2.56084
Single-cell pbulk	CD4_Treg	Day 1	QRICH1	-0.837854	6.14035	-2.62289	0.0104825	0.546188	-2.55949
Single-cell pbulk	CD4_Treg	Day 1	SASH3	0.781523	7.09751	2.62776	0.0104893	0.546188	2.55927
Single-cell pbulk	CD4_Treg	Day 1	PPM1K	-0.963414	6.66744	-2.62017	0.01068	0.551772	-2.553
Single-cell pbulk	CD4_Treg	Day 1	RP11-973H7.1	1.72109	2.1504	2.61461	0.0107826	0.552753	2.54967
Single-cell pbulk	CD4_Treg	Day 1	TMEM185B	1.67352	4.03504	2.60372	0.0110979	0.560201	2.5396
Single-cell pbulk	CD4_Treg	Day 1	RANBP1	-0.827295	6.64825	-2.58447	0.0111132	0.560201	-2.53912
Single-cell pbulk	CD4_Treg	Day 1	ZNF532	-1.8639	2.57502	-2.60108	0.011182	0.560201	-2.53696
Single-cell pbulk	CD4_Treg	Day 1	ELP5	-1.50088	5.35109	-2.5948	0.0115151	0.564579	-2.52667
Single-cell pbulk	CD4_Treg	Day 1	ZNF609	-1.79329	4.53699	-2.56755	0.0116648	0.564579	-2.52213
Single-cell pbulk	CD4_Treg	Day 1	RPS23	-0.230097	12.3133	-2.57866	0.0119108	0.564579	-2.51477
Single-cell pbulk	CD4_Treg	Day 1	TMEM216	1.71867	4.75854	2.55627	0.0120218	0.564579	2.5115
Single-cell pbulk	CD4_Treg	Day 1	PIM2	0.837199	8.1999	2.57287	0.0120294	0.564579	2.51128
Single-cell pbulk	CD4_Treg	Day 1	AMD1	-1.04139	6.10386	-2.56359	0.0122041	0.564579	-2.50619
Single-cell pbulk	CD4_Treg	Day 1	GKAP1	-1.92664	4.5157	-2.5489	0.0122381	0.564579	-2.5052
Single-cell pbulk	CD4_Treg	Day 1	MTMR1	1.36274	5.37296	2.56302	0.0122519	0.564579	2.5048
Single-cell pbulk	CD4_Treg	Day 1	NRAS	1.84892	4.64141	2.54458	0.0123814	0.564579	2.50108
Single-cell pbulk	CD4_Treg	Day 1	TTLL11	-2.12277	2.84653	-2.55732	0.0124547	0.564579	-2.49899
Single-cell pbulk	CD4_Treg	Day 1	FBXO9	-0.818211	6.58069	-2.56139	0.0124585	0.564579	-2.49889
Single-cell pbulk	CD4_Treg	Day 1	ELOVL5	0.584923	7.66466	2.55469	0.0126739	0.564579	2.4928
Single-cell pbulk	CD4_Treg	Day 1	NEDD4	-2.2948	3.26039	-2.55009	0.0127784	0.564579	-2.48989
Single-cell pbulk	CD4_Treg	Day 1	ZNF658	-2.3313	2.96843	-2.53369	0.012783	0.564579	-2.48976
Single-cell pbulk	CD4_Treg	Day 1	ARPC1B	0.443853	9.61293	2.55088	0.0127952	0.564579	2.48942
Single-cell pbulk	CD4_Treg	Day 1	ARL4C	0.372167	9.27343	2.55129	0.0128044	0.564579	2.48916
Single-cell pbulk	CD4_Treg	Day 1	BZRAP1	2.32028	2.99013	2.54541	0.0129182	0.564579	2.48602
Single-cell pbulk	CD4_Treg	Day 1	ABCD2	-1.55777	5.06826	-2.53948	0.0130842	0.564579	-2.48147
Single-cell pbulk	CD4_Treg	Day 1	FBF1	2.35579	3.28045	2.54047	0.0131081	0.564579	2.48082
Single-cell pbulk	CD4_Treg	Day 1	MT1E	2.41388	4.15089	2.54202	0.0131518	0.564579	2.47963
Single-cell pbulk	CD4_Treg	Day 1	PARP9	1.36765	5.82487	2.52076	0.0131997	0.564579	2.47834
Single-cell pbulk	CD4_Treg	Day 1	SKP1	-0.414315	8.89235	-2.52121	0.0132145	0.564579	-2.47794
Single-cell pbulk	CD4_Treg	Day 1	AIRE	-2.28853	2.39429	-2.54065	0.013233	0.564579	-2.47744
Single-cell pbulk	CD4_Treg	Day 1	RPL13	-0.243819	13.3833	-2.52961	0.013537	0.571661	-2.46932
Single-cell pbulk	CD4_Treg	Day 1	PLD6	-2.12061	3.65558	-2.52732	0.0135755	0.571661	-2.46831
Single-cell pbulk	CD4_Treg	Day 1	GPR146	-1.8827	4.35943	-2.52579	0.0136802	0.571661	-2.46555
Single-cell pbulk	CD4_Treg	Day 1	BAP1	-1.82058	4.67053	-2.51927	0.0138002	0.571661	-2.46242
Single-cell pbulk	CD4_Treg	Day 1	MT-ND2	-0.390974	10.1482	-2.52087	0.0138312	0.571661	-2.46162
Single-cell pbulk	CD4_Treg	Day 1	RUSC1	1.674	4.40603	2.49991	0.0139552	0.573203	2.45841
Single-cell pbulk	CD4_Treg	Day 1	ZNF234	-2.232	3.41626	-2.49301	0.0142136	0.580212	-2.45182
Single-cell pbulk	CD4_Treg	Day 1	KRTCAP2	0.426349	8.16301	2.49826	0.0146193	0.593112	2.44168
Single-cell pbulk	CD4_Treg	Day 1	RPL18A	-0.219924	12.6033	-2.495	0.014839	0.596828	-2.43628
Single-cell pbulk	CD4_Treg	Day 1	STK32C	-2.08656	3.94065	-2.49344	0.0148914	0.596828	-2.43501
Single-cell pbulk	CD4_Treg	Day 1	ATP1B1	-1.90638	4.00058	-2.4916	0.0150632	0.60008	-2.43085
Single-cell pbulk	CD4_Treg	Day 1	FXN	-1.14819	5.29877	-2.47698	0.015625	0.618732	-2.41756
Single-cell pbulk	CD4_Treg	Day 1	SLC30A6	-1.49954	4.73897	-2.47068	0.0157683	0.620689	-2.41423
Single-cell pbulk	CD4_Treg	Day 1	EIF2AK2	1.18727	6.06551	2.44785	0.0160133	0.626602	2.40861
Single-cell pbulk	CD4_Treg	Day 1	NCAPD3	-1.15323	4.98215	-2.44773	0.0165735	0.644708	-2.39604
Single-cell pbulk	CD4_Treg	Day 1	TSPAN5	1.01434	6.06808	2.44218	0.0168151	0.650284	2.39072
Single-cell pbulk	CD4_Treg	Day 1	RP4-575N6.4	-2.11374	2.75179	-2.42312	0.0171222	0.655742	-2.38407
Single-cell pbulk	CD4_Treg	Day 1	PSME2	0.487796	8.22892	2.43639	0.0171546	0.655742	2.38338
Single-cell pbulk	CD4_Treg	Day 1	AUH	1.78581	4.71799	2.44174	0.0174208	0.661695	2.3777
Single-cell pbulk	CD4_Treg	Day 1	SPRYD4	-2.14634	2.9445	-2.41291	0.0175833	0.661695	-2.37428
Single-cell pbulk	CD4_Treg	Day 1	UBE2L6	0.700671	7.34253	2.42648	0.0177704	0.661695	2.37037
Single-cell pbulk	CD4_Treg	Day 1	BAZ2B	-1.07496	5.21392	-2.40161	0.0180634	0.661695	-2.36432
Single-cell pbulk	CD4_Treg	Day 1	NCKAP1L	0.8096	6.83184	2.40932	0.0182698	0.661695	2.3601
Single-cell pbulk	CD4_Treg	Day 1	RPS25	-0.212967	11.8166	-2.41283	0.0183328	0.661695	-2.35883
Single-cell pbulk	CD4_Treg	Day 1	BBC3	1.5342	4.89677	2.39475	0.0184166	0.661695	2.35713
Single-cell pbulk	CD4_Treg	Day 1	STARD5	2.07723	2.77308	2.39338	0.0184522	0.661695	2.35642
Single-cell pbulk	CD4_Treg	Day 1	MRPL21	-1.08455	5.97629	-2.39288	0.0185157	0.661695	-2.35514
Single-cell pbulk	CD4_Treg	Day 1	LINC00528	-2.07218	2.85896	-2.40762	0.01852	0.661695	-2.35506
Single-cell pbulk	CD4_Treg	Day 1	HAPLN3	0.948606	6.45389	2.39289	0.0185208	0.661695	2.35504
Single-cell pbulk	CD4_Treg	Day 1	CREBL2	1.17835	5.84555	2.38858	0.0187205	0.661695	2.35105
Single-cell pbulk	CD4_Treg	Day 1	ZNF66	1.84927	4.20759	2.39842	0.0187664	0.661695	2.35014
Single-cell pbulk	CD4_Treg	Day 1	GRWD1	-1.68171	4.47232	-2.3875	0.0187768	0.661695	-2.34993
Single-cell pbulk	CD4_Treg	Day 1	R3HCC1L	-1.46849	4.79851	-2.38591	0.0188112	0.661695	-2.34925
Single-cell pbulk	CD4_Treg	Day 1	ZNF639	-1.03181	5.94241	-2.3828	0.019011	0.662801	-2.34532
Single-cell pbulk	CD4_Treg	Day 1	MAGED1	1.5475	4.77139	2.39737	0.0190431	0.662801	2.34469
Single-cell pbulk	CD4_Treg	Day 1	RP13-20L14.6	-2.13993	2.8964	-2.37245	0.0194734	0.662948	-2.33634
Single-cell pbulk	CD4_Treg	Day 1	ATP6V0B	-0.675416	7.09748	-2.38554	0.0195673	0.662948	-2.33454
Single-cell pbulk	CD4_Treg	Day 1	MOB3A	0.813485	6.19587	2.38035	0.0196206	0.662948	2.33352
Single-cell pbulk	CD4_Treg	Day 1	C21orf91	0.812141	6.22463	2.3791	0.0197283	0.662948	2.33148
Single-cell pbulk	CD4_Treg	Day 1	FAM159A	-1.64157	4.56131	-2.38361	0.0199215	0.662948	-2.32782
Single-cell pbulk	CD4_Treg	Day 1	RBM10	-1.42006	5.34006	-2.37575	0.0199501	0.662948	-2.32729
Single-cell pbulk	CD4_Treg	Day 1	VPS29	0.690703	6.92041	2.36265	0.0199688	0.662948	2.32693
Single-cell pbulk	CD4_Treg	Day 1	NSMAF	-0.885482	6.22735	-2.37065	0.0200187	0.662948	-2.326
Single-cell pbulk	CD4_Treg	Day 1	PYROXD1	-1.02708	5.59833	-2.37618	0.0200914	0.662948	-2.32464
Single-cell pbulk	CD4_Treg	Day 1	ZNF17	-1.80216	3.31119	-2.37377	0.020149	0.662948	-2.32356
Single-cell pbulk	CD4_Treg	Day 1	LEO1	1.27006	5.24112	2.35859	0.0202127	0.662948	2.32238
Single-cell pbulk	CD4_Treg	Day 1	CAMLG	-0.701868	6.60188	-2.36983	0.0203084	0.662948	-2.3206
Single-cell pbulk	CD4_Treg	Day 1	EPC1	-0.406138	8.50228	-2.37124	0.0203927	0.662948	-2.31904
Single-cell pbulk	CD4_Treg	Day 1	FAHD1	-1.97712	3.86828	-2.36483	0.0206105	0.662948	-2.31504
Single-cell pbulk	CD4_Treg	Day 1	XAB2	0.962105	5.74368	2.34959	0.0206463	0.662948	2.31439
Single-cell pbulk	CD4_Treg	Day 1	SATB1	-1.11095	5.75203	-2.36639	0.0206513	0.662948	-2.3143
Single-cell pbulk	CD4_Treg	Day 1	RPL10	-0.223761	13.6101	-2.35917	0.0208904	0.667383	-2.30996
Single-cell pbulk	CD4_Treg	Day 1	LINC00152	0.67948	7.32653	2.35865	0.021095	0.667807	2.30628
Single-cell pbulk	CD4_Treg	Day 1	PPP4R1L	2.00239	3.28249	2.33812	0.0212909	0.667807	2.30279
Single-cell pbulk	CD4_Treg	Day 1	FAM188A	-1.34737	4.46469	-2.33417	0.0214722	0.667807	-2.29958
Single-cell pbulk	CD4_Treg	Day 1	FASN	-1.87829	3.97815	-2.33386	0.0214893	0.667807	-2.29928
Single-cell pbulk	CD4_Treg	Day 1	KPTN	1.82213	2.51515	2.34711	0.0215484	0.667807	2.29824
Single-cell pbulk	CD4_Treg	Day 1	EVC2	1.86182	2.47811	2.34812	0.0215579	0.667807	2.29807
Single-cell pbulk	CD4_Treg	Day 1	NDUFAF4	1.36769	5.03846	2.34324	0.0216797	0.667807	2.29593
Single-cell pbulk	CD4_Treg	Day 1	SGSH	-1.20501	5.4297	-2.34413	0.0217116	0.667807	-2.29538
Single-cell pbulk	CD4_Treg	Day 28	IFNG	2.73316	2.51556	3.14095	0.00238966	0.669368	3.03697
Single-cell pbulk	CD4_Treg	Day 28	HNRNPUL2-BSCL2	2.25089	4.28257	3.13677	0.00242928	0.669368	3.03201
Single-cell pbulk	CD4_Treg	Day 1	DEAF1	-1.41928	5.3211	-2.3364	0.0221238	0.671228	-2.28824
Single-cell pbulk	CD4_Treg	Day 1	PTPRN2	-2.54453	3.5941	-2.32189	0.022151	0.671228	-2.28777
Single-cell pbulk	CD4_Treg	Day 1	RB1	0.835168	6.50124	2.3142	0.0226171	0.671228	2.27984
Single-cell pbulk	CD4_Treg	Day 1	ZMPSTE24	1.02777	5.1647	2.31159	0.0227682	0.671228	2.2773
Single-cell pbulk	CD4_Treg	Day 1	DCP1B	-1.08151	5.54783	-2.31053	0.0228379	0.671228	-2.27613
Single-cell pbulk	CD4_Treg	Day 1	KLHL34	-1.75097	2.37566	-2.32385	0.0228682	0.671228	-2.27563
Single-cell pbulk	CD4_Treg	Day 1	PET117	1.6922	4.19509	2.32321	0.0228778	0.671228	2.27547
Single-cell pbulk	CD4_Treg	Day 1	NSUN4	-1.45364	3.93466	-2.32414	0.0229524	0.671228	-2.27423
Single-cell pbulk	CD4_Treg	Day 1	CBX5	-1.22267	5.29291	-2.31946	0.0231154	0.671228	-2.27152
Single-cell pbulk	CD4_Treg	Day 1	PRDM8	-1.72564	4.51739	-2.31457	0.0231991	0.671228	-2.27014
Single-cell pbulk	CD4_Treg	Day 1	PPP2R5C	0.592584	7.99545	2.31944	0.0233116	0.671228	2.26829
Single-cell pbulk	CD4_Treg	Day 1	ANKS3	-1.90705	3.8146	-2.31137	0.0233886	0.671228	-2.26703
Single-cell pbulk	CD4_Treg	Day 1	NUDT9	1.45181	4.36537	2.31274	0.0233924	0.671228	2.26696
Single-cell pbulk	CD4_Treg	Day 1	CFL1	0.267843	10.7657	2.30276	0.0240079	0.671228	2.257
Single-cell pbulk	CD4_Treg	Day 1	GTF2I	-0.718901	6.61057	-2.29045	0.0240173	0.671228	-2.25685
Single-cell pbulk	CD4_Treg	Day 1	TNPO3	-1.02306	5.45887	-2.29353	0.0243022	0.671228	-2.25232
Single-cell pbulk	CD4_Treg	Day 1	PER3	1.6974	3.86748	2.2997	0.0243045	0.671228	2.25228
Single-cell pbulk	CD4_Treg	Day 1	SAC3D1	2.11456	3.95135	2.28113	0.0245403	0.671228	2.24856
Single-cell pbulk	CD4_Treg	Day 1	hsa-mir-8072	1.93549	3.34186	2.27811	0.0247257	0.671228	2.24566
Single-cell pbulk	CD4_Treg	Day 1	COTL1	0.449585	9.16964	2.28905	0.0248421	0.671228	2.24385
Single-cell pbulk	CD4_Treg	Day 1	NAA10	0.597783	6.94815	2.2869	0.0248644	0.671228	2.2435
Single-cell pbulk	CD4_Treg	Day 1	NLGN4Y	-1.3961	2.28502	-2.28812	0.0249049	0.671228	-2.24288
Single-cell pbulk	CD4_Treg	Day 1	C2CD2	-1.66731	3.2556	-2.28687	0.0249548	0.671228	-2.2421
Single-cell pbulk	CD4_Treg	Day 1	H2AFX	-1.18554	5.15628	-2.28729	0.0250478	0.671228	-2.24066
Single-cell pbulk	CD4_Treg	Day 1	MGME1	-1.71113	4.31151	-2.28131	0.0252801	0.671228	-2.2371
Single-cell pbulk	CD4_Treg	Day 1	HNRNPLL	0.632498	6.99917	2.27771	0.025392	0.671228	2.23539
Single-cell pbulk	CD4_Treg	Day 1	PDCD4	-0.591078	7.44086	-2.28105	0.0254171	0.671228	-2.235
Single-cell pbulk	CD4_Treg	Day 1	APBB1IP	0.364542	8.53073	2.27866	0.0254402	0.671228	2.23465
Single-cell pbulk	CD4_Treg	Day 1	JPX	-1.0436	6.03614	-2.26572	0.0255007	0.671228	-2.23373
Single-cell pbulk	CD4_Treg	Day 1	MRPS33	-0.974977	5.65252	-2.26598	0.0255237	0.671228	-2.23338
Single-cell pbulk	CD4_Treg	Day 1	RPL26L1	1.25213	5.11209	2.26328	0.0256556	0.671228	2.23139
Single-cell pbulk	CD4_Treg	Day 1	C9orf91	-1.89186	3.92595	-2.27399	0.0257987	0.671228	-2.22923
Single-cell pbulk	CD4_Treg	Day 1	GBP2	0.645581	8.05626	2.27336	0.0258039	0.671228	2.22915
Single-cell pbulk	CD4_Treg	Day 1	PEAK1	1.84344	3.20126	2.2762	0.0258045	0.671228	2.22914
Single-cell pbulk	CD4_Treg	Day 1	FUNDC2	-0.721744	6.40181	-2.26773	0.0259495	0.671228	-2.22697
Single-cell pbulk	CD4_Treg	Day 1	RPL12	-0.213557	12.2035	-2.27134	0.0259819	0.671228	-2.22648
Single-cell pbulk	CD4_Treg	Day 1	PRKCH	0.493786	7.8998	2.25618	0.026112	0.671228	2.22454
Single-cell pbulk	CD4_Treg	Day 1	ZFP36L2	-0.452192	9.7616	-2.26627	0.0262356	0.671228	-2.22271
Single-cell pbulk	CD4_Treg	Day 1	RIMKLB	-1.89703	2.69774	-2.26608	0.0263191	0.671228	-2.22147
Single-cell pbulk	CD4_Treg	Day 1	SYNJ2BP	-1.17764	5.20715	-2.26899	0.0263236	0.671228	-2.2214
Single-cell pbulk	CD4_Treg	Day 1	POLL	-1.10635	4.59581	-2.26498	0.0264482	0.671228	-2.21957
Single-cell pbulk	CD4_Treg	Day 1	CYTIP	-0.502998	8.18593	-2.26117	0.0266341	0.671228	-2.21684
Single-cell pbulk	CD4_Treg	Day 1	PKD1	-1.78915	3.58934	-2.26128	0.0266907	0.671228	-2.21601
Single-cell pbulk	CD4_Treg	Day 1	FRMD8	-1.18909	5.11573	-2.24625	0.0268096	0.671228	-2.21428
Single-cell pbulk	CD4_Treg	Day 1	CENPH	1.85458	3.69918	2.24318	0.0269656	0.671228	2.21201
Single-cell pbulk	CD4_Treg	Day 1	PKNOX1	-1.51452	4.25118	-2.25604	0.0270551	0.671228	-2.21072
Single-cell pbulk	CD4_Treg	Day 1	CEP95	0.83623	6.19085	2.24821	0.0271467	0.671228	2.2094
Single-cell pbulk	CD4_Treg	Day 1	KIAA0101	2.30957	3.26797	2.2536	0.0271918	0.671228	2.20875
Single-cell pbulk	CD4_Treg	Day 1	RPS6	-0.217741	12.2918	-2.2518	0.0272558	0.671228	-2.20783
Single-cell pbulk	CD4_Treg	Day 1	WDR74	-1.10499	5.84243	-2.244	0.0275912	0.671228	-2.20305
Single-cell pbulk	CD4_Treg	Day 1	MYO9A	1.29357	5.01343	2.23054	0.0278188	0.671228	2.19983
Single-cell pbulk	CD4_Treg	Day 1	RCE1	-1.42333	4.57174	-2.24484	0.027885	0.671228	-2.1989
Single-cell pbulk	CD4_Treg	Day 1	EPN1	0.977945	5.78995	2.24304	0.0278989	0.671228	2.1987
Single-cell pbulk	CD4_Treg	Day 1	TCEAL3	-1.62151	4.46339	-2.22909	0.027918	0.671228	-2.19844
Single-cell pbulk	CD4_Treg	Day 1	C6orf203	-1.77688	4.10182	-2.24463	0.0279713	0.671228	-2.19769
Single-cell pbulk	CD4_Treg	Day 1	RAB12	-1.62314	3.93767	-2.22762	0.0280607	0.671228	-2.19644
Single-cell pbulk	CD4_Treg	Day 1	LINC00657	0.608057	7.45084	2.23873	0.0281027	0.671228	2.19585
Single-cell pbulk	CD4_Treg	Day 1	BASP1	-1.8561	2.8798	-2.2385	0.0281671	0.671228	-2.19495
Single-cell pbulk	CD4_Treg	Day 1	RPS7	-0.188676	12.1129	-2.23953	0.0281698	0.671228	-2.19491
Single-cell pbulk	CD4_Treg	Day 1	LZTR1	1.81778	4.00722	2.2244	0.0282928	0.671228	2.1932
Single-cell pbulk	CD4_Treg	Day 1	HNRNPUL2-BSCL2	1.60536	4.28257	2.2363	0.0283081	0.671228	2.19299
Single-cell pbulk	CD4_Treg	Day 1	C1orf131	-1.12655	5.47104	-2.232	0.0284451	0.671228	-2.19109
Single-cell pbulk	CD4_Treg	Day 1	RHPN1	-2.07983	3.04158	-2.23511	0.0284577	0.671228	-2.19092
Single-cell pbulk	CD4_Treg	Day 1	SMCHD1	0.284557	9.50305	2.23423	0.0285263	0.671228	2.18997
Single-cell pbulk	CD4_Treg	Day 1	ISG20	0.426376	9.02103	2.23178	0.0285383	0.671228	2.18981
Single-cell pbulk	CD4_Treg	Day 1	ATAT1	2.04943	2.81339	2.23184	0.0285913	0.671228	2.18908
Single-cell pbulk	CD4_Treg	Day 1	ZSWIM4	1.89231	2.57848	2.2185	0.0286528	0.671228	2.18823
Single-cell pbulk	CD4_Treg	Day 1	CHMP4B	0.899313	5.90351	2.23706	0.0287249	0.671228	2.18724
Single-cell pbulk	CD4_Treg	Day 1	UBE3D	-2.0366	3.35962	-2.22932	0.0288895	0.672467	-2.18499
Single-cell pbulk	CD4_Treg	Day 1	RP11-73E17.2	-1.95558	3.36997	-2.21441	0.0289812	0.672467	-2.18374
Single-cell pbulk	CD4_Treg	Day 1	SENP5	1.03296	5.51101	2.21175	0.0291306	0.673231	2.18172
Single-cell pbulk	CD4_Treg	Day 1	CDC40	-0.799349	6.57619	-2.21164	0.0292178	0.673231	-2.18054
Single-cell pbulk	CD4_Treg	Day 1	SPINT2	-1.29057	5.19623	-2.22001	0.0293639	0.674249	-2.17857
Single-cell pbulk	CD4_Treg	Day 1	ZKSCAN7	-1.88403	2.36981	-2.20348	0.0297243	0.680161	-2.17375
Single-cell pbulk	CD4_Treg	Day 1	CCDC71L	1.47409	4.77473	2.20127	0.0299323	0.682559	2.17099
Single-cell pbulk	CD4_Treg	Day 1	ST3GAL5	-1.36518	4.18979	-2.21013	0.0301122	0.683201	-2.16861
Single-cell pbulk	CD4_Treg	Day 1	TPT1	-0.185204	12.8952	-2.20897	0.030167	0.683201	-2.16789
Single-cell pbulk	CD4_Treg	Day 28	PLD3	-1.20863	6.01711	-3.11297	0.00258503	0.683791	-3.01321
Single-cell pbulk	CD4_Treg	Day 1	LRRFIP1	0.428597	8.50955	2.20632	0.0303356	0.684674	2.16568
Single-cell pbulk	CD4_Treg	Day 1	C14orf166	0.488443	7.76312	2.20559	0.0305244	0.686592	2.16322
Single-cell pbulk	CD4_Treg	Day 1	PAXIP1-AS1	-1.40847	4.87426	-2.19719	0.0311922	0.687563	-2.15461
Single-cell pbulk	CD4_Treg	Day 1	HSD17B12	-1.2162	4.63978	-2.19587	0.0312759	0.687563	-2.15354
Single-cell pbulk	CD4_Treg	Day 1	UBA52	-0.180574	11.0117	-2.19736	0.0312763	0.687563	-2.15354
Single-cell pbulk	CD4_Treg	Day 1	CTC-301O7.4	-1.51179	4.27844	-2.19353	0.031329	0.687563	-2.15287
Single-cell pbulk	CD4_Treg	Day 1	POLR2G	0.623488	6.66351	2.19598	0.0313643	0.687563	2.15242
Single-cell pbulk	CD4_Treg	Day 1	BRPF3	1.3524	4.59449	2.19339	0.0314285	0.687563	2.1516
Single-cell pbulk	CD4_Treg	Day 1	RSAD1	-0.98799	5.71101	-2.18972	0.0314566	0.687563	-2.15125
Single-cell pbulk	CD4_Treg	Day 1	CCDC115	0.786775	6.08754	2.18027	0.031501	0.687563	2.15069
Single-cell pbulk	CD4_Treg	Day 1	SAMSN1	0.751635	6.87276	2.18911	0.0316229	0.687563	2.14914
Single-cell pbulk	CD4_Treg	Day 1	SLC25A29	1.47206	2.84743	2.18665	0.0318635	0.687563	2.14612
Single-cell pbulk	CD4_Treg	Day 1	NUTM2A-AS1	-0.818796	6.197	-2.18805	0.0318785	0.687563	-2.14593
Single-cell pbulk	CD4_Treg	Day 1	TMEM62	1.35383	4.82555	2.17272	0.0320724	0.687563	2.14351
Single-cell pbulk	CD4_Treg	Day 1	KAT6A	-0.647355	6.73161	-2.18466	0.0321217	0.687563	-2.14289
Single-cell pbulk	CD4_Treg	Day 1	SIL1	1.90656	3.78393	2.18267	0.0321437	0.687563	2.14262
Single-cell pbulk	CD4_Treg	Day 1	IK	-0.493629	7.60358	-2.17049	0.0322454	0.687563	-2.14136
Single-cell pbulk	CD4_Treg	Day 1	FAM115C	1.16814	5.3728	2.1808	0.0323782	0.687563	2.13971
Single-cell pbulk	CD4_Treg	Day 1	DLST	-0.904635	5.71065	-2.18883	0.03246	0.687563	-2.1387
Single-cell pbulk	CD4_Treg	Day 1	TMEM123	-0.342178	8.95021	-2.17619	0.0325227	0.687563	-2.13793
Single-cell pbulk	CD4_Treg	Day 1	RPL32	-0.23379	12.8496	-2.17654	0.0326291	0.687563	-2.13662
Single-cell pbulk	CD4_Treg	Day 1	USF1	-1.11442	5.0952	-2.17718	0.03275	0.687563	-2.13513
Single-cell pbulk	CD4_Treg	Day 1	ALG13	-0.855022	6.2539	-2.17566	0.032751	0.687563	-2.13512
Single-cell pbulk	CD4_Treg	Day 1	MYADM	0.976571	6.26028	2.17069	0.032906	0.688489	2.13323
Single-cell pbulk	CD4_Treg	Day 1	ESCO1	0.965427	6.07585	2.15651	0.0333041	0.688489	2.1284
Single-cell pbulk	CD4_Treg	Day 1	RALGAPB	-1.07574	5.52115	-2.16736	0.0333068	0.688489	-2.12837
Single-cell pbulk	CD4_Treg	Day 1	PHACTR4	1.00212	5.38803	2.15585	0.0333953	0.688489	2.1273
Single-cell pbulk	CD4_Treg	Day 1	KCNK6	1.79481	3.917	2.15566	0.0334175	0.688489	2.12703
Single-cell pbulk	CD4_Treg	Day 1	PARK7	0.391139	8.21067	2.16848	0.0334198	0.688489	2.127
Single-cell pbulk	CD4_Treg	Day 1	FAM153B	-1.85871	3.17108	-2.16448	0.0335274	0.688562	-2.12571
Single-cell pbulk	CD4_Treg	Day 1	REL	0.578005	7.0095	2.15136	0.0337543	0.691074	2.12299
Single-cell pbulk	CD4_Treg	Day 1	XAF1	0.816955	6.69212	2.16083	0.0340345	0.692548	2.11966
Single-cell pbulk	CD4_Treg	Day 1	ZBTB9	-1.8949	2.96221	-2.16065	0.0340357	0.692548	-2.11965
Single-cell pbulk	CD4_Treg	Day 1	FUT10	1.70356	3.30127	2.15749	0.0341468	0.692677	2.11833
Single-cell pbulk	CD4_Treg	Day 1	AC099850.1	-1.69188	2.44561	-2.13622	0.0349628	0.707061	-2.10879
Single-cell pbulk	CD4_Treg	Day 1	BCAS2	0.787676	6.39747	2.14737	0.0352188	0.710067	2.10583
Single-cell pbulk	CD4_Treg	Day 1	GOT2	0.997712	5.3437	2.1321	0.0353499	0.710543	2.10433
Single-cell pbulk	CD4_Treg	Day 1	FAM221A	1.79711	3.06738	2.14236	0.0354654	0.710704	2.103
Single-cell pbulk	CD4_Treg	Day 1	ZSCAN16-AS1	1.22351	4.81309	2.13988	0.0355744	0.710735	2.10176
Single-cell pbulk	CD4_Treg	Day 1	RP11-474G23.2	1.73895	3.3966	2.12596	0.0358699	0.71175	2.0984
Single-cell pbulk	CD4_Treg	Day 1	RP11-1399P15.1	-1.22417	5.25734	-2.14036	0.0359159	0.71175	-2.09788
Single-cell pbulk	CD4_Treg	Day 1	SPAG16	-1.17254	4.49371	-2.13341	0.0360719	0.71175	-2.09612
Single-cell pbulk	CD4_Treg	Day 1	RSBN1L-AS1	-1.78131	2.73943	-2.13264	0.0361924	0.71175	-2.09476
Single-cell pbulk	CD4_Treg	Day 1	SEMA4B	-1.92481	3.17453	-2.1198	0.0363573	0.71175	-2.09291
Single-cell pbulk	CD4_Treg	Day 1	CASZ1	1.86347	2.80021	2.12866	0.0366063	0.71175	2.09013
Single-cell pbulk	CD4_Treg	Day 1	EMG1	-0.796984	5.19017	-2.12739	0.036615	0.71175	-2.09003
Single-cell pbulk	CD4_Treg	Day 1	ABL2	-1.61125	3.61663	-2.1144	0.0368263	0.71175	-2.08768
Single-cell pbulk	CD4_Treg	Day 1	BPTF	-0.39915	8.1877	-2.1132	0.0369702	0.71175	-2.08609
Single-cell pbulk	CD4_Treg	Day 1	ZDBF2	1.54225	4.55248	2.12394	0.0370303	0.71175	2.08543
Single-cell pbulk	CD4_Treg	Day 1	YBEY	1.47398	4.66397	2.12149	0.0370341	0.71175	2.08539
Single-cell pbulk	CD4_Treg	Day 1	RSBN1L	-0.535493	7.28096	-2.12158	0.0371809	0.71175	-2.08377
Single-cell pbulk	CD4_Treg	Day 1	FAR2	1.95759	3.67716	2.11023	0.0371919	0.71175	2.08365
Single-cell pbulk	CD4_Treg	Day 1	ARHGAP1	0.976174	5.80973	2.10959	0.0372975	0.71175	2.08249
Single-cell pbulk	CD4_Treg	Day 1	MAF	0.861755	6.77353	2.1162	0.0374272	0.71175	2.08107
Single-cell pbulk	CD4_Treg	Day 1	SIK2	1.75636	4.19896	2.11525	0.0375761	0.71175	2.07945
Single-cell pbulk	CD4_Treg	Day 1	DDX55	-1.19357	4.75838	-2.10517	0.0376393	0.71175	-2.07876
Single-cell pbulk	CD4_Treg	Day 1	FBXW11	-0.793452	5.73555	-2.11764	0.0378277	0.71175	-2.07672
Single-cell pbulk	CD4_Treg	Day 1	SEC24D	1.29778	4.75747	2.11002	0.0380196	0.71175	2.07464
Single-cell pbulk	CD4_Treg	Day 1	CHMP6	1.27028	4.81349	2.10091	0.0380206	0.71175	2.07463
Single-cell pbulk	CD4_Treg	Day 1	ZFP3	-1.72222	2.5926	-2.11206	0.0380536	0.71175	-2.07428
Single-cell pbulk	CD4_Treg	Day 1	NUDT6	-1.72502	2.37486	-2.10982	0.0382005	0.71175	-2.0727
Single-cell pbulk	CD4_Treg	Day 1	C6orf211	1.21546	4.70015	2.09833	0.0382519	0.71175	2.07215
Single-cell pbulk	CD4_Treg	Day 1	IKBKE	1.00087	6.10303	2.09829	0.0382558	0.71175	2.0721
Single-cell pbulk	CD4_Treg	Day 1	RAB11B-AS1	-2.00803	2.78155	-2.09763	0.0383159	0.71175	-2.07146
Single-cell pbulk	CD4_Treg	Day 28	C6orf211	1.7978	4.70015	3.05087	0.00288329	0.712515	2.97991
Single-cell pbulk	CD4_Treg	Day 28	DHRS1	1.67459	4.96535	3.04795	0.0029091	0.712515	2.97718
Single-cell pbulk	CD4_Treg	Day 1	ZNF700	-1.91548	2.94955	-2.09297	0.0387389	0.717424	-2.06695
Single-cell pbulk	CD4_Treg	Day 1	TIMM23	-1.65756	2.57065	-2.09239	0.0388383	0.717424	-2.0659
Single-cell pbulk	CD4_Treg	Day 1	MT-ND1	-0.2705	10.5637	-2.1007	0.0391091	0.720413	-2.06304
Single-cell pbulk	CD4_Treg	Day 1	PTGER2	-0.803631	6.58306	-2.09696	0.039343	0.72271	-2.06058
Single-cell pbulk	CD4_Treg	Day 1	MDC1	1.27101	4.31658	2.09399	0.0396196	0.725774	2.05769
Single-cell pbulk	CD4_Treg	Day 1	ZKSCAN4	-1.69002	2.71467	-2.08178	0.0398169	0.727373	-2.05564
Single-cell pbulk	CD4_Treg	Day 1	RPL18	-0.184774	12.1645	-2.08378	0.0405472	0.728108	-2.04813
Single-cell pbulk	CD4_Treg	Day 1	TMEM71	-1.69592	4.11226	-2.07304	0.0405934	0.728108	-2.04766
Single-cell pbulk	CD4_Treg	Day 1	STRIP1	-0.891146	5.29046	-2.0809	0.0406972	0.728108	-2.0466
Single-cell pbulk	CD4_Treg	Day 1	ATP7A	1.57641	3.9061	2.08034	0.040858	0.728108	2.04497
Single-cell pbulk	CD4_Treg	Day 1	AREL1	-1.67015	4.05905	-2.07665	0.0411706	0.728108	-2.04181
Single-cell pbulk	CD4_Treg	Day 1	DYNLL1	0.544696	7.89769	2.07585	0.0411827	0.728108	2.04169
Single-cell pbulk	CD4_Treg	Day 1	METTL14	1.39021	4.95021	2.07734	0.0412278	0.728108	2.04123
Single-cell pbulk	CD4_Treg	Day 1	DLAT	1.44701	4.24831	2.07231	0.0414007	0.728108	2.03949
Single-cell pbulk	CD4_Treg	Day 1	SLC39A6	-1.02087	5.06505	-2.07325	0.0414851	0.728108	-2.03865
Single-cell pbulk	CD4_Treg	Day 1	LRRC58	-1.02077	5.4693	-2.06355	0.0415558	0.728108	-2.03794
Single-cell pbulk	CD4_Treg	Day 1	RBM25	-0.381802	8.09251	-2.07178	0.0415953	0.728108	-2.03755
Single-cell pbulk	CD4_Treg	Day 1	CCDC15	-1.79272	2.42432	-2.07172	0.041723	0.728108	-2.03627
Single-cell pbulk	CD4_Treg	Day 1	ZBTB34	1.67832	2.48058	2.06975	0.0418651	0.728108	2.03486
Single-cell pbulk	CD4_Treg	Day 1	ZNF430	-0.895408	5.83501	-2.05717	0.0421249	0.728108	-2.03228
Single-cell pbulk	CD4_Treg	Day 1	KLHL32	-1.77522	2.3654	-2.0565	0.0421905	0.728108	-2.03164
Single-cell pbulk	CD4_Treg	Day 1	MAGOH	0.534599	6.75042	2.06454	0.0423393	0.728108	2.03017
Single-cell pbulk	CD4_Treg	Day 1	NKRF	1.65166	3.18448	2.0653	0.0423493	0.728108	2.03007
Single-cell pbulk	CD4_Treg	Day 1	LIPT2	-1.99952	3.1624	-2.0604	0.0426858	0.728108	-2.02677
Single-cell pbulk	CD4_Treg	Day 1	PLEKHB2	0.970877	5.51906	2.05117	0.0427653	0.728108	2.026
Single-cell pbulk	CD4_Treg	Day 1	HSPA13	1.65453	4.31421	2.05008	0.0428616	0.728108	2.02506
Single-cell pbulk	CD4_Treg	Day 1	TAOK2	1.39566	4.02117	2.05961	0.0429316	0.728108	2.02438
Single-cell pbulk	CD4_Treg	Day 1	TIAM2	-1.59186	2.45651	-2.046	0.0432313	0.728108	-2.02147
Single-cell pbulk	CD4_Treg	Day 1	TPM1	1.90309	3.53939	2.04586	0.0432459	0.728108	2.02133
Single-cell pbulk	CD4_Treg	Day 1	WAC-AS1	-1.41692	5.14337	-2.05729	0.0432928	0.728108	-2.02087
Single-cell pbulk	CD4_Treg	Day 1	MAP3K8	-1.98133	3.27059	-2.05482	0.0433469	0.728108	-2.02035
Single-cell pbulk	CD4_Treg	Day 1	STXBP5	-1.93588	3.24769	-2.04475	0.0433964	0.728108	-2.01987
Single-cell pbulk	CD4_Treg	Day 1	MARS	0.827834	5.62059	2.04433	0.0433997	0.728108	2.01984
Single-cell pbulk	CD4_Treg	Day 1	FAM117B	-1.41982	4.3369	-2.05237	0.0436118	0.728108	-2.0178
Single-cell pbulk	CD4_Treg	Day 1	ATXN7L1	0.846433	6.10434	2.042	0.0436875	0.728108	2.01708
Single-cell pbulk	CD4_Treg	Day 1	SLC35C1	1.41677	3.84838	2.03884	0.0439544	0.728108	2.01453
Single-cell pbulk	CD4_Treg	Day 1	HS1BP3	1.34771	4.06761	2.0497	0.0439567	0.728108	2.0145
Single-cell pbulk	CD4_Treg	Day 1	RPS27	-0.227623	12.4256	-2.04864	0.0439873	0.728108	-2.01421
Single-cell pbulk	CD4_Treg	Day 1	MTHFD2	0.789474	6.04902	2.04578	0.0441704	0.728108	2.01247
Single-cell pbulk	CD4_Treg	Day 1	NAA60.1	1.83851	3.27419	2.0367	0.044173	0.728108	2.01245
Single-cell pbulk	CD4_Treg	Day 1	CLPB	-1.93931	2.95983	-2.04675	0.0442106	0.728108	-2.01209
Single-cell pbulk	CD4_Treg	Day 1	GTSF1	-1.78524	3.12386	-2.04262	0.0444925	0.728108	-2.00942
Single-cell pbulk	CD4_Treg	Day 1	SNX1	0.821874	6.3137	2.03292	0.0445597	0.728108	2.00879
Single-cell pbulk	CD4_Treg	Day 1	MXI1	-0.809047	6.26586	-2.04032	0.0445861	0.728108	-2.00854
Single-cell pbulk	CD4_Treg	Day 1	ATXN7L3B	-0.551059	6.82703	-2.0407	0.0446515	0.728108	-2.00792
Single-cell pbulk	CD4_Treg	Day 1	STAM2	1.39068	4.29093	2.04059	0.0448032	0.728108	2.0065
Single-cell pbulk	CD4_Treg	Day 1	CCT6A	-0.476352	7.37796	-2.04122	0.044965	0.728108	-2.00498
Single-cell pbulk	CD4_Treg	Day 1	VANGL1	1.89459	2.8986	2.02852	0.0450672	0.728108	2.00403
Single-cell pbulk	CD4_Treg	Day 1	ATF6B	0.625752	6.62319	2.02633	0.0452934	0.728108	2.00192
Single-cell pbulk	CD4_Treg	Day 1	FTL	-0.246624	11.1474	-2.03566	0.0453024	0.728108	-2.00184
Single-cell pbulk	CD4_Treg	Day 1	PURB	-1.10754	4.96317	-2.03502	0.0453777	0.728108	-2.00114
Single-cell pbulk	CD4_Treg	Day 1	SETD8	1.13187	4.80955	2.03424	0.0455917	0.728108	1.99915
Single-cell pbulk	CD4_Treg	Day 1	KIF16B	1.53113	4.07492	2.0317	0.0458688	0.728108	1.9966
Single-cell pbulk	CD4_Treg	Day 1	PYGB	-1.18605	5.00199	-2.02764	0.0459188	0.728108	-1.99614
Single-cell pbulk	CD4_Treg	Day 1	RPL30	-0.197799	12.8444	-2.02895	0.0459919	0.728108	-1.99547
Single-cell pbulk	CD4_Treg	Day 1	LPCAT1	-1.14872	4.7017	-2.03146	0.0460952	0.728108	-1.99452
Single-cell pbulk	CD4_Treg	Day 1	WSB2	1.16268	4.99242	2.01699	0.0462656	0.728108	1.99296
Single-cell pbulk	CD4_Treg	Day 1	COG8	-1.62823	4.41084	-2.01681	0.0462957	0.728108	-1.99269
Single-cell pbulk	CD4_Treg	Day 1	ANKRD12	-0.406306	8.72748	-2.02551	0.046325	0.728108	-1.99242
Single-cell pbulk	CD4_Treg	Day 1	ODF3B	1.29706	4.13627	2.02454	0.0464931	0.728108	1.99089
Single-cell pbulk	CD4_Treg	Day 1	ATXN2L	-0.569445	6.90377	-2.0222	0.0465756	0.728108	-1.99014
Single-cell pbulk	CD4_Treg	Day 1	ARID2	-0.923217	5.83465	-2.01366	0.0466536	0.728108	-1.98943
Single-cell pbulk	CD4_Treg	Day 1	HSDL2	-1.08264	5.30623	-2.01249	0.046754	0.728108	-1.98852
Single-cell pbulk	CD4_Treg	Day 1	ZYX	0.454634	8.30628	2.02212	0.0467669	0.728108	1.9884
Single-cell pbulk	CD4_Treg	Day 1	TROVE2	0.724469	6.46113	2.01218	0.0467798	0.728108	1.98829
Single-cell pbulk	CD4_Treg	Day 1	SEPT2	-0.496366	7.02913	-2.01992	0.0468943	0.728108	-1.98725
Single-cell pbulk	CD4_Treg	Day 1	ANKS6	-1.64152	2.99098	-2.02047	0.0469208	0.728108	-1.98701
Single-cell pbulk	CD4_Treg	Day 1	ZNF485	-1.70332	2.71418	-2.01861	0.0471144	0.728108	-1.98527
Single-cell pbulk	CD4_Treg	Day 1	HSPD1	-0.507271	7.3294	-2.0188	0.0471592	0.728108	-1.98487
Single-cell pbulk	CD4_Treg	Day 1	PHF5A	0.933301	5.65721	2.00503	0.0475094	0.728108	1.98173
Single-cell pbulk	CD4_Treg	Day 1	YTHDC1	-0.56271	7.25191	-2.01212	0.047527	0.728108	-1.98157
Single-cell pbulk	CD4_Treg	Day 1	STK11IP	-1.77871	3.0995	-2.00336	0.0476908	0.728108	-1.98011
Single-cell pbulk	CD4_Treg	Day 1	EMC8	0.966639	5.17946	2.0144	0.0477113	0.728108	1.97993
Single-cell pbulk	CD4_Treg	Day 1	PITPNM2	1.74244	3.49867	2.0131	0.0477578	0.728108	1.97952
Single-cell pbulk	CD4_Treg	Day 1	AUP1	-0.499235	7.43122	-2.01056	0.0478246	0.728108	-1.97892
Single-cell pbulk	CD4_Treg	Day 1	ZNF888	-1.62907	2.52075	-2.01189	0.0478401	0.728108	-1.97879
Single-cell pbulk	CD4_Treg	Day 1	APOBEC3G	1.07541	5.6705	2.01263	0.0479129	0.728108	1.97814
Single-cell pbulk	CD4_Treg	Day 1	FTSJ2	-1.48099	4.29198	-2.01169	0.0479573	0.728108	-1.97775
Single-cell pbulk	CD4_Treg	Day 1	DHX34	-1.7195	3.01539	-2.01006	0.0479837	0.728108	-1.97751
Single-cell pbulk	CD4_Treg	Day 1	PTPLAD2	-0.664861	6.75021	-2.00803	0.0482311	0.728108	-1.97533
Single-cell pbulk	CD4_Treg	Day 1	RPS16	-0.191605	11.4491	-2.00619	0.0484269	0.728108	-1.9736
Single-cell pbulk	CD4_Treg	Day 1	GPBP1L1	0.723129	6.15506	2.00989	0.0484754	0.728108	1.97318
Single-cell pbulk	CD4_Treg	Day 1	RAP1B	0.35385	8.22739	1.99487	0.0486761	0.728108	1.97142
Single-cell pbulk	CD4_Treg	Day 1	GATAD1	1.18649	4.97701	1.99411	0.0487598	0.728108	1.97069
Single-cell pbulk	CD4_Treg	Day 1	NFS1	-1.41181	4.19889	-2.00281	0.0488356	0.728108	-1.97002
Single-cell pbulk	CD4_Treg	Day 1	ABHD14A	-1.62228	2.61333	-1.99274	0.04886	0.728108	-1.96981
Single-cell pbulk	CD4_Treg	Day 1	AGK	1.2955	4.70542	1.99059	0.0491003	0.728108	1.96772
Single-cell pbulk	CD4_Treg	Day 1	ASCC2	-0.736908	5.74648	-1.99016	0.0491484	0.728108	-1.9673
Single-cell pbulk	CD4_Treg	Day 1	EIF3F	0.242341	9.39915	1.99889	0.0492836	0.728108	1.96613
Single-cell pbulk	CD4_Treg	Day 1	CCDC146	-1.76344	3.0296	-1.98865	0.0493177	0.728108	-1.96583
Single-cell pbulk	CD4_Treg	Day 1	CIRBP	-0.376823	9.30064	-1.99831	0.049358	0.728108	-1.96549
Single-cell pbulk	CD4_Treg	Day 1	MFN1	-1.19009	4.86265	-1.99338	0.0495853	0.728108	-1.96352
Single-cell pbulk	CD4_Treg	Day 1	HIST1H3D	1.45747	4.7381	1.98572	0.0496972	0.728108	1.96256
Single-cell pbulk	CD4_Treg	Day 1	COX5B	-0.348744	8.56231	-1.99386	0.0499461	0.728108	-1.96043
Single-cell pbulk	CD4_Treg	Day 1	SFXN5	-1.57448	2.36793	-1.99148	0.0499736	0.728108	-1.96019
Single-cell pbulk	CD4_Treg	Day 28	BCAS2	1.09428	6.39747	3.05617	0.00314869	0.743653	2.95284
Single-cell pbulk	CD4_Treg	Day 28	HNRNPLL	0.825915	6.99917	3.02763	0.00330543	0.753751	2.93781
Single-cell pbulk	CD4_Treg	Day 28	NAE1	-1.14608	5.97201	-3.01237	0.0035253	0.777094	-2.91778
Single-cell pbulk	CD4_Treg	Day 28	LEPRE1	2.21794	4.58398	2.96636	0.00374005	0.797837	2.89929
Single-cell pbulk	CD4_Treg	Day 28	ZNF485	-2.5218	2.71418	-2.96467	0.00405418	0.800186	-2.87391
Single-cell pbulk	CD4_Treg	Day 28	ANKRD12	-0.583937	8.72748	-2.9507	0.00420539	0.800186	-2.86233
Single-cell pbulk	CD4_Treg	Day 28	CDKN1C	2.1631	3.29531	2.9462	0.00422945	0.800186	2.86052
Single-cell pbulk	CD4_Treg	Day 28	C21orf91	0.981634	6.22463	2.92209	0.00450943	0.800186	2.84014
Single-cell pbulk	CD4_Treg	Day 28	BRD4	-0.669896	7.54973	-2.88547	0.00475196	0.800186	-2.82338
Single-cell pbulk	CD4_Treg	Day 28	CD63	-0.90972	6.37276	-2.8885	0.00500293	0.800186	-2.80685
Single-cell pbulk	CD4_Treg	Day 28	DHX58	-2.09372	3.63974	-2.88357	0.00510524	0.800186	-2.80032
Single-cell pbulk	CD4_Treg	Day 28	NEAT1	0.797974	8.86262	2.88251	0.00511794	0.800186	2.79952
Single-cell pbulk	CD4_Treg	Day 28	TMEM117	-2.41166	3.52562	-2.85463	0.00519981	0.800186	-2.79439
Single-cell pbulk	CD4_Treg	Day 28	CD69	1.12361	9.00176	2.85688	0.00547685	0.800186	2.77756
Single-cell pbulk	CD4_Treg	Day 28	EIF3D	0.617206	7.95191	2.82848	0.00559393	0.800186	2.77068
Single-cell pbulk	CD4_Treg	Day 28	PLA2G15	2.44128	2.91176	2.79655	0.00613452	0.800186	2.7405
Single-cell pbulk	CD4_Treg	Day 28	NDUFS4	1.37974	5.48343	2.79309	0.00619604	0.800186	2.73722
Single-cell pbulk	CD4_Treg	Day 28	RP1-167A14.2	-2.33351	3.13863	-2.80897	0.00626277	0.800186	-2.7337
Single-cell pbulk	CD4_Treg	Day 28	PAM	-1.25025	5.50935	-2.80415	0.00638056	0.800186	-2.72755
Single-cell pbulk	CD4_Treg	Day 28	SGPP2	-2.00419	4.25988	-2.80373	0.00641209	0.800186	-2.72593
Single-cell pbulk	CD4_Treg	Day 28	C2orf42	-2.20782	3.5343	-2.78504	0.0067177	0.800186	-2.71052
Single-cell pbulk	CD4_Treg	Day 28	FERMT3	0.725822	7.14272	2.76882	0.00707472	0.800186	2.69331
Single-cell pbulk	CD4_Treg	Day 28	MANEA-AS1	-1.83893	4.56553	-2.77275	0.00709577	0.800186	-2.69232
Single-cell pbulk	CD4_Treg	Day 28	P2RX5	-2.45064	3.33307	-2.75988	0.00723496	0.800186	-2.68583
Single-cell pbulk	CD4_Treg	Day 28	DNAI2	-2.19452	2.35133	-2.75676	0.00728476	0.800186	-2.68354
Single-cell pbulk	CD4_Treg	Day 28	EPSTI1	1.21659	6.64053	2.75622	0.00729683	0.800186	2.68298
Single-cell pbulk	CD4_Treg	Day 28	ADO	2.28872	3.8691	2.7297	0.0074243	0.800186	2.67719
Single-cell pbulk	CD4_Treg	Day 28	GNAI2	0.438853	9.18237	2.74951	0.00743252	0.800186	2.67682
Single-cell pbulk	CD4_Treg	Day 28	C16orf91	-1.94965	4.22567	-2.72973	0.00744321	0.800186	-2.67634
Single-cell pbulk	CD4_Treg	Day 28	MORF4L2	0.828726	6.45751	2.74195	0.00749951	0.800186	2.67381
Single-cell pbulk	CD4_Treg	Day 28	KIAA0101	2.84421	3.26797	2.74597	0.00755844	0.800186	2.67118
Single-cell pbulk	CD4_Treg	Day 28	TTC9C	-1.61341	4.59007	-2.72085	0.00761234	0.800186	-2.6688
Single-cell pbulk	CD4_Treg	Day 28	TOR1AIP2	1.56684	4.94217	2.71772	0.00767991	0.800186	2.66583
Single-cell pbulk	CD4_Treg	Day 28	SLC25A42	1.5178	4.99002	2.71379	0.00779002	0.800186	2.66104
Single-cell pbulk	CD4_Treg	Day 28	CENPH	2.22549	3.69918	2.71129	0.00782041	0.800186	2.65973
Single-cell pbulk	CD4_Treg	Day 28	COX5A	0.684079	7.99327	2.72894	0.00782458	0.800186	2.65955
Single-cell pbulk	CD4_Treg	Day 28	ABL1	-2.32627	2.36441	-2.7285	0.00785876	0.800186	-2.65808
Single-cell pbulk	CD4_Treg	Day 28	AGBL2	2.36826	3.07152	2.71786	0.00813691	0.800186	2.64634
Single-cell pbulk	CD4_Treg	Day 28	GKAP1	-2.10819	4.5157	-2.68925	0.00831979	0.800186	-2.63881
Single-cell pbulk	CD4_Treg	Day 28	RTCA	1.13525	5.73974	2.68994	0.00832144	0.800186	2.63874
Single-cell pbulk	CD4_Treg	Day 28	ADIPOR2	1.45489	5.06688	2.69672	0.00863287	0.800186	2.62626
Single-cell pbulk	CD4_Treg	Day 28	AP4M1	2.42547	2.94689	2.6921	0.00871787	0.800186	2.62292
Single-cell pbulk	CD4_Treg	Day 28	CHD2	-0.653264	7.85813	-2.67005	0.00879894	0.800186	-2.61977
Single-cell pbulk	CD4_Treg	Day 28	GPR146	-1.88012	4.35943	-2.68887	0.00883828	0.800186	-2.61825
Single-cell pbulk	CD4_Treg	Day 28	SMC4	1.03615	6.03117	2.67713	0.0090433	0.800186	2.61041
Single-cell pbulk	CD4_Treg	Day 28	FBXW9	-2.06656	2.50502	-2.67609	0.00910361	0.800186	-2.60814
Single-cell pbulk	CD4_Treg	Day 28	EIF3C	-2.09226	2.88305	-2.67555	0.00912958	0.800186	-2.60716
Single-cell pbulk	CD4_Treg	Day 28	PAIP2B	-2.51505	2.96593	-2.65545	0.00914214	0.800186	-2.60669
Single-cell pbulk	CD4_Treg	Day 28	HSPD1	-0.656637	7.3294	-2.67188	0.00926789	0.800186	-2.60201
Single-cell pbulk	CD4_Treg	Day 28	HAVCR1	-2.09755	2.90699	-2.66662	0.00931715	0.800186	-2.60019
Single-cell pbulk	CD4_Treg	Day 28	UCK1	1.73785	4.59137	2.66655	0.00956234	0.807669	2.59127
Single-cell pbulk	CD4_Treg	Day 28	ZBTB7A	0.725912	6.89778	2.65815	0.00964855	0.807669	2.58818
Single-cell pbulk	CD4_Treg	Day 28	SIPA1	-0.838073	6.30641	-2.64873	0.0098403	0.808585	-2.58139
Single-cell pbulk	CD4_Treg	Day 28	HNRNPD	-0.478027	8.29534	-2.64345	0.00994944	0.808585	-2.57758
Single-cell pbulk	CD4_Treg	Day 28	ZNF397	-1.67938	4.19427	-2.63629	0.0102115	0.808585	-2.56858
Single-cell pbulk	CD4_Treg	Day 28	RP11-290D2.6	-0.953894	6.73046	-2.61846	0.0106157	0.808585	-2.5551
Single-cell pbulk	CD4_Treg	Day 28	UBC	0.347007	10.6049	2.60273	0.0111019	0.808585	2.53948
Single-cell pbulk	CD4_Treg	Day 28	NBEAL1	-1.03042	5.25164	-2.60226	0.0111033	0.808585	-2.53943
Single-cell pbulk	CD4_Treg	Day 28	DDA1	1.09593	5.73503	2.57886	0.0113048	0.808585	2.53313
Single-cell pbulk	CD4_Treg	Day 28	LYZ	-1.028	6.3629	-2.59248	0.0114086	0.808585	-2.52993
Single-cell pbulk	CD4_Treg	Day 28	DBI	0.537368	7.67548	2.58964	0.0114719	0.808585	2.52799
Single-cell pbulk	CD4_Treg	Day 28	RAB40C	-1.80265	3.95099	-2.59163	0.0114918	0.808585	-2.52738
Single-cell pbulk	CD4_Treg	Day 28	METRNL	-2.2024	3.34329	-2.58515	0.0115781	0.808585	-2.52475
Single-cell pbulk	CD4_Treg	Day 28	ELP5	-1.45676	5.35109	-2.58921	0.0116678	0.808585	-2.52204
Single-cell pbulk	CD4_Treg	Day 28	CBLL1	-0.636692	6.96536	-2.58175	0.0117737	0.808585	-2.51885
Single-cell pbulk	CD4_Treg	Day 28	NCR1	1.84326	2.24591	2.57588	0.0119423	0.808585	2.51384
Single-cell pbulk	CD4_Treg	Day 28	NUDT9	1.51557	4.36537	2.57366	0.011954	0.808585	2.5135
Single-cell pbulk	CD4_Treg	Day 28	DOCK10	0.751709	7.26524	2.56487	0.0122186	0.808585	2.50577
Single-cell pbulk	CD4_Treg	Day 28	CHAF1B	-2.2225	2.54999	-2.5676	0.0123428	0.808585	-2.50219
Single-cell pbulk	CD4_Treg	Day 28	RRS1	1.67313	4.70922	2.55844	0.0125075	0.808585	2.49749
Single-cell pbulk	CD4_Treg	Day 28	ABCD2	-1.52753	5.06826	-2.55112	0.0126734	0.808585	-2.49282
Single-cell pbulk	CD4_Treg	Day 28	GAPDH	0.369861	10.7385	2.55121	0.0127354	0.808585	2.49108
Single-cell pbulk	CD4_Treg	Day 28	GPR137B	-1.85103	4.24135	-2.54954	0.0127644	0.808585	-2.49028
Single-cell pbulk	CD4_Treg	Day 28	ARHGEF19	-2.2264	3.40361	-2.52926	0.0129022	0.808585	-2.48646
Single-cell pbulk	CD4_Treg	Day 28	UHRF1BP1L	1.46239	5.15288	2.52805	0.0129441	0.808585	2.4853
Single-cell pbulk	CD4_Treg	Day 28	TRIM61	-1.70978	2.12295	-2.54508	0.0129666	0.808585	-2.48468
Single-cell pbulk	CD4_Treg	Day 28	VAPA	-0.602637	7.4021	-2.53784	0.0131913	0.808585	-2.47856
Single-cell pbulk	CD4_Treg	Day 28	ACD	1.20733	5.59945	2.53202	0.0132115	0.808585	2.47802
Single-cell pbulk	CD4_Treg	Day 28	RNF146	1.8012	4.39527	2.52114	0.0132134	0.808585	2.47796
Single-cell pbulk	CD4_Treg	Day 28	ZNF658	-2.30909	2.96843	-2.51576	0.0134111	0.808585	-2.47266
Single-cell pbulk	CD4_Treg	Day 28	GPN3	1.41276	4.4368	2.53401	0.013446	0.808585	2.47173
Single-cell pbulk	CD4_Treg	Day 28	ITGB7	-0.435889	7.82312	-2.53057	0.0134919	0.808585	-2.47051
Single-cell pbulk	CD4_Treg	Day 28	ACP5	1.1963	5.80882	2.52368	0.0136645	0.808585	2.46597
Single-cell pbulk	CD4_Treg	Day 28	DCUN1D1	1.61143	4.74542	2.52157	0.0137825	0.808585	2.46288
Single-cell pbulk	CD4_Treg	Day 28	RP11-299J3.8	2.08052	3.77047	2.52054	0.0137998	0.808585	2.46243
Single-cell pbulk	CD4_Treg	Day 28	APOBEC3H	2.14072	2.61029	2.51251	0.0141311	0.808585	2.45391
Single-cell pbulk	CD4_Treg	Day 28	IQCG	2.10919	3.49117	2.49245	0.0142348	0.808585	2.45128
Single-cell pbulk	CD4_Treg	Day 28	MBLAC2	-2.08805	3.54767	-2.49112	0.0143131	0.808585	-2.44931
Single-cell pbulk	CD4_Treg	Day 28	MASTL	-2.11453	2.43351	-2.48957	0.0143726	0.808585	-2.44781
Single-cell pbulk	CD4_Treg	Day 28	AGK	1.70191	4.70542	2.48879	0.0143736	0.808585	2.44779
Single-cell pbulk	CD4_Treg	Day 28	GTF3C4	1.84107	4.08329	2.50494	0.0144281	0.808585	2.44642
Single-cell pbulk	CD4_Treg	Day 28	FRA10AC1	-1.2667	5.4869	-2.47876	0.014761	0.820288	-2.43819
Single-cell pbulk	CD4_Treg	Day 28	GPR89A	-1.46329	4.70849	-2.48772	0.0149723	0.820368	-2.43305
Single-cell pbulk	CD4_Treg	Day 28	SPAG16	-1.32582	4.49371	-2.48689	0.0150105	0.820368	-2.43213
Single-cell pbulk	CD4_Treg	Day 28	C19orf54	-2.15268	2.65208	-2.45519	0.0157073	0.84554	-2.41565
Single-cell pbulk	CD4_Treg	Day 28	CMC2	0.892949	6.27988	2.46962	0.0159659	0.84554	2.40969
Single-cell pbulk	CD4_Treg	Day 28	SETD8	1.38582	4.80955	2.46603	0.0160171	0.84554	2.40853
Single-cell pbulk	CD4_Treg	Day 28	TNRC6C	1.40224	4.72529	2.44749	0.0160283	0.84554	2.40827
Single-cell pbulk	CD4_Treg	Day 28	MLF2	0.727464	6.5829	2.45487	0.0164209	0.84554	2.39942
Single-cell pbulk	CD4_Treg	Day 28	ING3	1.54771	5.11604	2.43519	0.0165529	0.84554	2.39649
Single-cell pbulk	CD4_Treg	Day 28	MT1X	1.15366	5.76264	2.4423	0.0167808	0.84554	2.39148
Single-cell pbulk	CD4_Treg	Day 28	RRAGC	1.35681	5.26219	2.44389	0.0168863	0.84554	2.38917
Single-cell pbulk	CD4_Treg	Day 28	MYL5	1.98456	2.60696	2.44057	0.0170443	0.84554	2.38575
Single-cell pbulk	CD4_Treg	Day 28	NUP93	1.53889	4.73661	2.41882	0.0172745	0.84554	2.38081
Single-cell pbulk	CD4_Treg	Day 28	SEP15	0.515045	7.4758	2.43308	0.0172838	0.84554	2.38061
Single-cell pbulk	CD4_Treg	Day 28	RP11-1094M14.11	-1.50034	4.79899	-2.41812	0.0173059	0.84554	-2.38014
Single-cell pbulk	CD4_Treg	Day 28	ARL8A	0.898721	6.07421	2.41738	0.0173397	0.84554	2.37943
Single-cell pbulk	CD4_Treg	Day 28	ARMC8	1.15815	5.78796	2.42977	0.0173658	0.84554	2.37887
Single-cell pbulk	CD4_Treg	Day 28	MSRB1	1.99041	3.9351	2.41156	0.0176035	0.84554	2.37385
Single-cell pbulk	CD4_Treg	Day 28	NDRG2	1.99479	2.94032	2.42689	0.0176068	0.84554	2.37378
Single-cell pbulk	CD4_Treg	Day 28	MRPS33	-1.02469	5.65252	-2.41137	0.0176447	0.84554	-2.37299
Single-cell pbulk	CD4_Treg	Day 28	PYROXD1	-1.00881	5.59833	-2.41884	0.0180121	0.85523	-2.36537
Single-cell pbulk	CD4_Treg	Day 28	APOBR	2.04604	3.51022	2.39581	0.0183705	0.85523	2.35807
Single-cell pbulk	CD4_Treg	Day 28	ETNK1	-0.821085	6.35881	-2.39291	0.0185029	0.85523	-2.3554
Single-cell pbulk	CD4_Treg	Day 28	FCHSD2	1.13588	5.63644	2.40455	0.0185637	0.85523	2.35418
Single-cell pbulk	CD4_Treg	Day 28	RRP1B	0.742214	6.75351	2.38857	0.0187135	0.85523	2.35119
Single-cell pbulk	CD4_Treg	Day 28	BTG2	0.748642	8.22876	2.40107	0.018754	0.85523	2.35038
Single-cell pbulk	CD4_Treg	Day 28	TUBE1	1.56152	4.41696	2.38523	0.0188439	0.85523	2.3486
Single-cell pbulk	CD4_Treg	Day 28	ZNF430	-1.02712	5.83501	-2.38065	0.0190674	0.85523	-2.34421
Single-cell pbulk	CD4_Treg	Day 28	RPS23	-0.206749	12.3133	-2.39263	0.0192617	0.85523	-2.34043
Single-cell pbulk	CD4_Treg	Day 28	PARPBP	2.09086	2.83036	2.37572	0.0193109	0.85523	2.33947
Single-cell pbulk	CD4_Treg	Day 28	ABCD3	1.92638	4.49515	2.37448	0.0193724	0.85523	2.33829
Single-cell pbulk	CD4_Treg	Day 28	RP3-486I3.7	-1.87688	2.37328	-2.38697	0.0193988	0.85523	-2.33778
Single-cell pbulk	CD4_Treg	Day 28	CXorf40B	1.62059	4.75815	2.37125	0.0195716	0.856586	2.33446
Single-cell pbulk	CD4_Treg	Day 28	RASA1	1.11675	5.98932	2.376	0.0198836	0.856586	2.32854
Single-cell pbulk	CD4_Treg	Day 28	SATB1	-1.09538	5.75203	-2.37786	0.0200383	0.856586	-2.32563
Single-cell pbulk	CD4_Treg	Day 28	YTHDC1	-0.655401	7.25191	-2.37175	0.0200471	0.856586	-2.32546
Single-cell pbulk	CD4_Treg	Day 28	SHISA5	0.492825	7.84959	2.37686	0.0200772	0.856586	2.3249
Single-cell pbulk	CD4_Treg	Day 28	AUH	1.59449	4.71799	2.37255	0.0206349	0.857004	2.3146
Single-cell pbulk	CD4_Treg	Day 28	PPAN	-1.72032	2.7703	-2.35892	0.0210226	0.857004	-2.30758
Single-cell pbulk	CD4_Treg	Day 28	CD48	-0.369259	9.09364	-2.3551	0.0210359	0.857004	-2.30734
Single-cell pbulk	CD4_Treg	Day 28	ARNT	1.48746	4.98093	2.33461	0.0214485	0.857004	2.3
Single-cell pbulk	CD4_Treg	Day 28	RPL41	-0.285115	10.4368	-2.34592	0.0215678	0.857004	-2.29789
Single-cell pbulk	CD4_Treg	Day 28	PLIN3	1.29432	4.78199	2.33214	0.0216196	0.857004	2.29699
Single-cell pbulk	CD4_Treg	Day 28	BRAF	-1.2058	5.19792	-2.33125	0.0216321	0.857004	-2.29677
Single-cell pbulk	CD4_Treg	Day 28	NPEPL1	1.75794	4.37753	2.32864	0.0218069	0.857004	2.29371
Single-cell pbulk	CD4_Treg	Day 28	MIR155HG	1.9991	3.46547	2.33866	0.0219745	0.857004	2.29081
Single-cell pbulk	CD4_Treg	Day 28	BCL2L13	1.37538	5.2402	2.31979	0.0222685	0.857004	2.28576
Single-cell pbulk	CD4_Treg	Day 28	CCBL2	-1.32488	4.57285	-2.33216	0.0223	0.857004	-2.28522
Single-cell pbulk	CD4_Treg	Day 28	ISY1	0.908692	5.75008	2.32664	0.0224721	0.857004	2.28229
Single-cell pbulk	CD4_Treg	Day 28	RP11-305E17.6	-1.93122	2.3926	-2.32538	0.0226789	0.857004	-2.2788
Single-cell pbulk	CD4_Treg	Day 28	TEN1	1.46546	4.41671	2.32287	0.0227837	0.857004	2.27704
Single-cell pbulk	CD4_Treg	Day 28	CD74	0.541367	10.4204	2.32357	0.0228793	0.857004	2.27544
Single-cell pbulk	CD4_Treg	Day 28	UAP1	1.75097	3.78996	2.31976	0.0230358	0.857004	2.27284
Single-cell pbulk	CD4_Treg	Day 28	JARID2	1.48227	4.82375	2.31116	0.0234372	0.857004	2.26623
Single-cell pbulk	CD4_Treg	Day 28	INO80D	-0.906595	5.79435	-2.31331	0.0234647	0.857004	-2.26578
Single-cell pbulk	CD4_Treg	Day 28	MED7	-1.7764	4.10886	-2.2984	0.0235013	0.857004	-2.26519
Single-cell pbulk	CD4_Treg	Day 28	CADM1	2.1598	2.95678	2.30835	0.0236668	0.857004	2.2625
Single-cell pbulk	CD4_Treg	Day 28	LACTB	1.44436	4.55487	2.31158	0.0236759	0.857004	2.26235
Single-cell pbulk	CD4_Treg	Day 28	RP11-489E7.4	2.03158	4.44061	2.29325	0.0238071	0.857004	2.26023
Single-cell pbulk	CD4_Treg	Day 28	LY6G5C	1.88575	3.61195	2.29274	0.0238687	0.857004	2.25924
Single-cell pbulk	CD4_Treg	Day 28	EPT1	1.23083	5.37221	2.29221	0.0238688	0.857004	2.25923
Single-cell pbulk	CD4_Treg	Day 28	HEATR5B	-1.09057	5.20824	-2.30174	0.0239624	0.857004	-2.25773
Single-cell pbulk	CD4_Treg	Day 28	TTC9	1.26237	4.65441	2.30474	0.0240437	0.857004	2.25643
Single-cell pbulk	CD4_Treg	Day 28	HIC2	-1.49218	4.43308	-2.30268	0.0240479	0.857004	-2.25636
Single-cell pbulk	CD4_Treg	Day 28	PLD6	-1.96741	3.65558	-2.30006	0.0241896	0.857004	-2.2541
Single-cell pbulk	CD4_Treg	Day 28	CTSH	-1.55759	4.91945	-2.29864	0.0242896	0.857004	-2.25252
Single-cell pbulk	CD4_Treg	Day 28	PET112	-2.07425	3.27534	-2.2995	0.0243212	0.857004	-2.25202
Single-cell pbulk	CD4_Treg	Day 28	C20orf197	-1.90111	2.42802	-2.29685	0.024389	0.857004	-2.25095
Single-cell pbulk	CD4_Treg	Day 28	NISCH	1.27173	5.20615	2.28206	0.0245291	0.857004	2.24874
Single-cell pbulk	CD4_Treg	Day 28	SLC12A9	-1.1488	4.96991	-2.27934	0.0246834	0.857004	-2.24632
Single-cell pbulk	CD4_Treg	Day 28	SEL1L3	0.88111	6.07219	2.28814	0.0247128	0.857004	2.24586
Single-cell pbulk	CD4_Treg	Day 28	SLC35A1	-1.25727	4.81004	-2.2713	0.0251493	0.857004	-2.2391
Single-cell pbulk	CD4_Treg	Day 28	CHMP6	1.39914	4.81349	2.27075	0.0251835	0.857004	2.23858
Single-cell pbulk	CD4_Treg	Day 28	ALOX5AP	0.628593	7.76953	2.28215	0.0252591	0.857004	2.23742
Single-cell pbulk	CD4_Treg	Day 28	SYDE2	1.94853	2.38597	2.26691	0.0254252	0.857004	2.23488
Single-cell pbulk	CD4_Treg	Day 28	CD4	0.517514	7.35711	2.28086	0.0254407	0.857004	2.23464
Single-cell pbulk	CD4_Treg	Day 28	ORMDL3	1.00129	5.95957	2.27962	0.025452	0.857004	2.23447
Single-cell pbulk	CD4_Treg	Day 28	CFL1	0.265015	10.7657	2.2763	0.0256036	0.857004	2.23217
Single-cell pbulk	CD4_Treg	Day 28	ZNF557	-1.71347	3.75879	-2.25777	0.0260093	0.857004	-2.22607
Single-cell pbulk	CD4_Treg	Day 28	CCDC126	1.78554	4.01023	2.26627	0.026103	0.857004	2.22468
Single-cell pbulk	CD4_Treg	Day 28	NBPF14	-1.46854	4.70468	-2.26371	0.0265869	0.857004	-2.21753
Single-cell pbulk	CD4_Treg	Day 28	KMT2E	0.470854	8.42232	2.24814	0.0266725	0.857004	2.21628
Single-cell pbulk	CD4_Treg	Day 28	SLC7A1	-1.25477	4.97374	-2.2472	0.0266986	0.857004	-2.2159
Single-cell pbulk	CD4_Treg	Day 28	DLGAP1	-2.36173	3.04046	-2.25951	0.0267443	0.857004	-2.21523
Single-cell pbulk	CD4_Treg	Day 28	TP53INP2	1.93126	2.68399	2.2459	0.0267846	0.857004	2.21464
Single-cell pbulk	CD4_Treg	Day 28	XPO7	1.25734	4.70907	2.24405	0.0269072	0.857004	2.21286
Single-cell pbulk	CD4_Treg	Day 28	SMARCC1	-0.51043	7.42143	-2.25691	0.0269917	0.857004	-2.21164
Single-cell pbulk	CD4_Treg	Day 28	RNF25	1.50029	4.09215	2.25687	0.0270333	0.857004	2.21104
Single-cell pbulk	CD4_Treg	Day 28	C1orf131	-1.12431	5.47104	-2.25033	0.0271802	0.857004	-2.20892
Single-cell pbulk	CD4_Treg	Day 28	RABAC1	0.465592	7.76988	2.25179	0.0272535	0.857004	2.20787
Single-cell pbulk	CD4_Treg	Day 28	TMEM109	-0.909306	6.06592	-2.23912	0.0272896	0.857004	-2.20735
Single-cell pbulk	CD4_Treg	Day 28	SLC9B2	-1.76275	4.15619	-2.2491	0.0274578	0.857004	-2.20495
Single-cell pbulk	CD4_Treg	Day 28	NR4A3	2.04112	2.93486	2.23298	0.0276932	0.857004	2.2016
Single-cell pbulk	CD4_Treg	Day 28	GGT7	-1.26234	4.74857	-2.23617	0.0280174	0.857004	-2.19704
Single-cell pbulk	CD4_Treg	Day 28	UBAP1	0.980374	5.85495	2.22809	0.0280321	0.857004	2.19684
Single-cell pbulk	CD4_Treg	Day 28	WDR74	-1.10173	5.84243	-2.23625	0.0280556	0.857004	-2.19651
Single-cell pbulk	CD4_Treg	Day 28	CCNT1	1.0428	5.82119	2.22395	0.0282722	0.857004	2.19349
Single-cell pbulk	CD4_Treg	Day 28	ST3GAL5	-1.36436	4.18979	-2.23473	0.0283505	0.857004	-2.1924
Single-cell pbulk	CD4_Treg	Day 28	TFRC	1.06418	5.85905	2.23236	0.0284616	0.857004	2.19086
Single-cell pbulk	CD4_Treg	Day 28	HRH2	1.53604	3.60334	2.23555	0.0284618	0.857004	2.19086
Single-cell pbulk	CD4_Treg	Day 28	TPT1	-0.182593	12.8952	-2.23277	0.0284674	0.857004	-2.19078
Single-cell pbulk	CD4_Treg	Day 28	RGCC	-0.711034	7.50807	-2.22855	0.0287365	0.857004	-2.18708
Single-cell pbulk	CD4_Treg	Day 28	ISG20	0.427802	9.02103	2.22867	0.0287424	0.857004	2.187
Single-cell pbulk	CD4_Treg	Day 28	C12orf29	1.31548	4.45123	2.22978	0.0288688	0.857004	2.18527
Single-cell pbulk	CD4_Treg	Day 28	CCDC28A	0.975045	5.95735	2.21325	0.0290234	0.857004	2.18317
Single-cell pbulk	CD4_Treg	Day 28	VPS33B	-1.80229	3.58259	-2.21317	0.029029	0.857004	-2.18309
Single-cell pbulk	CD4_Treg	Day 28	RP11-474G23.2	1.84873	3.3966	2.21089	0.0292305	0.858424	2.18036
Single-cell pbulk	CD4_Treg	Day 28	GAA	1.74974	3.59309	2.21916	0.029447	0.858424	2.17745
Single-cell pbulk	CD4_Treg	Day 28	REPS1	-1.07223	5.61794	-2.21513	0.029634	0.858424	-2.17495
Single-cell pbulk	CD4_Treg	Day 28	ARPC1B	0.386856	9.61293	2.21646	0.0296928	0.858424	2.17416
Single-cell pbulk	CD4_Treg	Day 28	RP11-159G9.5	1.32389	4.76069	2.20066	0.0299296	0.858424	2.17102
Single-cell pbulk	CD4_Treg	Day 28	TMC6	0.626703	7.45795	2.19802	0.030123	0.858424	2.16847
Single-cell pbulk	CD4_Treg	Day 28	GCLM	-1.51589	4.20188	-2.21111	0.0302395	0.858424	-2.16694
Single-cell pbulk	CD4_Treg	Day 28	AGFG2	-1.20775	5.32213	-2.19635	0.0302453	0.858424	-2.16686
Single-cell pbulk	CD4_Treg	Day 28	POP1	-2.07639	3.57019	-2.20602	0.0304089	0.858424	-2.16472
Single-cell pbulk	CD4_Treg	Day 28	MEF2BNB	-1.74818	3.00253	-2.20579	0.0304648	0.858424	-2.16399
Single-cell pbulk	CD4_Treg	Day 28	RPE	-1.68506	4.16857	-2.19284	0.030505	0.858424	-2.16347
Single-cell pbulk	CD4_Treg	Day 28	DCTPP1	-1.08595	5.4354	-2.18848	0.0308295	0.862849	-2.15927
Single-cell pbulk	CD4_Treg	Day 28	SMAD2	0.66167	6.63538	2.19919	0.0309232	0.862849	2.15806
Single-cell pbulk	CD4_Treg	Day 28	OPA3	1.65132	3.93811	2.1857	0.0310803	0.863587	2.15604
Single-cell pbulk	CD4_Treg	Day 28	HYKK	1.93154	2.50181	2.19235	0.031357	0.867631	2.15251
Single-cell pbulk	CD4_Treg	Day 28	RFX3	-1.39113	5.02692	-2.17736	0.0316713	0.868733	-2.14853
Single-cell pbulk	CD4_Treg	Day 28	UBE2M	0.627026	6.72022	2.18834	0.0317145	0.868733	2.14799
Single-cell pbulk	CD4_Treg	Day 28	RNFT1	1.39912	5.02774	2.18367	0.0319243	0.868733	2.14536
Single-cell pbulk	CD4_Treg	Day 28	RPS24	-0.17902	11.696	-2.18438	0.032046	0.868733	-2.14384
Single-cell pbulk	CD4_Treg	Day 28	CCNH	0.685439	7.25373	2.18295	0.0320537	0.868733	2.14374
Single-cell pbulk	CD4_Treg	Day 28	ZNF737	-1.13835	5.0553	-2.1771	0.0326476	0.872282	-2.13639
Single-cell pbulk	CD4_Treg	Day 28	RPUSD4	1.48925	4.61374	2.17097	0.0327549	0.872282	2.13507
Single-cell pbulk	CD4_Treg	Day 28	KLF6	0.430397	9.81541	2.173	0.0328165	0.872282	2.13432
Single-cell pbulk	CD4_Treg	Day 28	AGBL5	2.07914	3.38433	2.15775	0.0332514	0.872282	2.12903
Single-cell pbulk	CD4_Treg	Day 28	TMEM69	-1.25933	4.86911	-2.1576	0.0332562	0.872282	-2.12898
Single-cell pbulk	CD4_Treg	Day 28	KLHL42	-1.1125	4.97163	-2.17029	0.0333031	0.872282	-2.12841
Single-cell pbulk	CD4_Treg	Day 28	RFWD2	1.0632	5.69878	2.15611	0.033372	0.872282	2.12758
Single-cell pbulk	CD4_Treg	Day 28	PPP1R3D	2.02834	3.37605	2.15489	0.0334343	0.872282	2.12683
Single-cell pbulk	CD4_Treg	Day 28	PRG4	2.14807	2.49406	2.16222	0.0337638	0.872282	2.12288
Single-cell pbulk	CD4_Treg	Day 28	MYADM	0.959304	6.26028	2.15546	0.0340998	0.872282	2.11889
Single-cell pbulk	CD4_Treg	Day 28	MRPL19	-1.1762	4.99565	-2.14452	0.0343247	0.872282	-2.11624
Single-cell pbulk	CD4_Treg	Day 28	GSS	-1.24356	4.96022	-2.14124	0.0345766	0.872282	-2.11328
Single-cell pbulk	CD4_Treg	Day 28	MICU3	-2.03647	3.64467	-2.15253	0.0345942	0.872282	-2.11308
Single-cell pbulk	CD4_Treg	Day 28	COMMD9	-0.944913	5.11956	-2.14052	0.0346505	0.872282	-2.11242
Single-cell pbulk	CD4_Treg	Day 28	CUL3	0.523638	7.23212	2.13893	0.0347862	0.872282	2.11084
Single-cell pbulk	CD4_Treg	Day 28	AC007383.3	-1.61188	3.72489	-2.14856	0.0350665	0.872282	-2.10759
Single-cell pbulk	CD4_Treg	Day 28	CREG2	1.87913	2.5494	2.13445	0.035111	0.872282	2.10708
Single-cell pbulk	CD4_Treg	Day 28	SMCHD1	0.275822	9.50305	2.14527	0.0352386	0.872282	2.10561
Single-cell pbulk	CD4_Treg	Day 28	IFT88	-1.54263	4.09548	-2.14161	0.0354201	0.872282	-2.10352
Single-cell pbulk	CD4_Treg	Day 28	PPM1K	-0.791335	6.66744	-2.14124	0.0355359	0.872282	-2.1022
Single-cell pbulk	CD4_Treg	Day 28	MIR4519	-1.88562	3.30361	-2.1407	0.0355597	0.872282	-2.10193
Single-cell pbulk	CD4_Treg	Day 28	MT-ND2	-0.330633	10.1482	-2.14003	0.035594	0.872282	-2.10154
Single-cell pbulk	CD4_Treg	Day 28	SKIL	-1.68859	3.48207	-2.13577	0.0356971	0.872282	-2.10036
Single-cell pbulk	CD4_Treg	Day 28	RPS15	-0.156429	12.1798	-2.13737	0.0358224	0.872282	-2.09894
Single-cell pbulk	CD4_Treg	Day 28	SEC23IP	-1.14483	5.16249	-2.12287	0.0360926	0.872282	-2.09588
Single-cell pbulk	CD4_Treg	Day 28	PARD6A	1.93415	3.63601	2.12265	0.0361116	0.872282	2.09567
Single-cell pbulk	CD4_Treg	Day 28	NCKAP1L	0.700166	6.83184	2.12771	0.0364163	0.872282	2.09225
Single-cell pbulk	CD4_Treg	Day 28	NUDT6	-1.7607	2.37486	-2.13005	0.0364179	0.872282	-2.09223
Single-cell pbulk	CD4_Treg	Day 28	TSR2	-0.655029	6.27443	-2.12718	0.036571	0.872282	-2.09052
Single-cell pbulk	CD4_Treg	Day 28	HSPA4	-0.856852	6.02756	-2.12556	0.0365987	0.872282	-2.09021
Single-cell pbulk	CD4_Treg	Day 28	NDRG1	0.812912	6.02025	2.11312	0.0369789	0.872282	2.086
Single-cell pbulk	CD4_Treg	Day 28	AC004951.6	1.60599	2.16025	2.12422	0.037017	0.872282	2.08558
Single-cell pbulk	CD4_Treg	Day 28	ABCA5	1.40091	4.26945	2.11192	0.037078	0.872282	2.0849
Single-cell pbulk	CD4_Treg	Day 28	DUSP4	1.25611	5.71313	2.12229	0.0370788	0.872282	2.0849
Single-cell pbulk	CD4_Treg	Day 28	ZNF226	1.48266	4.55928	2.10725	0.0374951	0.872282	2.08033
Single-cell pbulk	CD4_Treg	Day 28	PDE7A	-0.573759	6.94909	-2.11688	0.0376052	0.872282	-2.07913
Single-cell pbulk	CD4_Treg	Day 28	CIRBP	-0.396964	9.30064	-2.1157	0.0376939	0.872282	-2.07817
Single-cell pbulk	CD4_Treg	Day 28	PAXIP1-AS1	-1.38954	4.87426	-2.11499	0.0378117	0.872282	-2.07689
Single-cell pbulk	CD4_Treg	Day 28	SEC61A1	0.861294	5.96984	2.10033	0.0380718	0.872282	2.07408
Single-cell pbulk	CD4_Treg	Day 28	ZCWPW1	1.59877	3.05512	2.11061	0.0381602	0.872282	2.07313
Single-cell pbulk	CD4_Treg	Day 28	CSF1	-1.7317	4.15069	-2.09913	0.0381801	0.872282	-2.07292
Single-cell pbulk	CD4_Treg	Day 28	TRAF2	-1.73178	3.9688	-2.09895	0.0381963	0.872282	-2.07274
Single-cell pbulk	CD4_Treg	Day 28	POLA2	1.50406	3.87034	2.09954	0.0382039	0.872282	2.07266
Single-cell pbulk	CD4_Treg	Day 28	SLFN5	-0.474882	8.98731	-2.10489	0.038577	0.872282	-2.06867
Single-cell pbulk	CD4_Treg	Day 28	RITA1	-1.50011	4.187	-2.09474	0.038577	0.872282	-2.06867
Single-cell pbulk	CD4_Treg	Day 28	TRAPPC2P1	1.48252	4.18782	2.10184	0.0386161	0.872282	2.06825
Single-cell pbulk	CD4_Treg	Day 28	C15orf41	-1.60277	3.54098	-2.10035	0.0391111	0.872282	-2.06302
Single-cell pbulk	CD4_Treg	Day 28	RAB31	1.80471	2.60471	2.09766	0.0392905	0.872282	2.06113
Single-cell pbulk	CD4_Treg	Day 28	TCEA1	-0.406462	8.27655	-2.09547	0.0395541	0.872282	-2.05838
Single-cell pbulk	CD4_Treg	Day 28	GPATCH3	1.37601	4.23567	2.0965	0.0395738	0.872282	2.05817
Single-cell pbulk	CD4_Treg	Day 28	SFMBT1	-1.536	4.55144	-2.08272	0.0396829	0.872282	-2.05703
Single-cell pbulk	CD4_Treg	Day 28	ZMIZ2	1.49831	4.88676	2.08256	0.0397379	0.872282	2.05646
Single-cell pbulk	CD4_Treg	Day 28	DHFRL1	-1.6088	3.11004	-2.09006	0.0398211	0.872282	-2.0556
Single-cell pbulk	CD4_Treg	Day 28	TMEM39A	-1.40314	4.23493	-2.08103	0.0398783	0.872282	-2.05501
Single-cell pbulk	CD4_Treg	Day 28	FAM156B	1.7374	2.67453	2.09178	0.0399129	0.872282	2.05465
Single-cell pbulk	CD4_Treg	Day 28	RSL24D1	-0.537602	7.39853	-2.0892	0.0399346	0.872282	-2.05442
Single-cell pbulk	CD4_Treg	Day 28	SCOC	1.27681	4.77779	2.08725	0.0400107	0.872282	2.05364
Single-cell pbulk	CD4_Treg	Day 28	MOB3A	0.700425	6.19587	2.08455	0.0402144	0.872282	2.05154
Single-cell pbulk	CD4_Treg	Day 28	PPP1R35	-0.563092	6.84744	-2.08642	0.0402252	0.872282	-2.05143
Single-cell pbulk	CD4_Treg	Day 28	PIP5K1A	-1.37705	4.43909	-2.07445	0.0404602	0.872282	-2.04902
Single-cell pbulk	CD4_Treg	Day 28	GINS4	1.90692	2.77006	2.07032	0.0408962	0.872282	2.04458
Single-cell pbulk	CD4_Treg	Day 28	BASP1	-1.74541	2.8798	-2.07707	0.0412207	0.872282	-2.0413
Single-cell pbulk	CD4_Treg	Day 28	BOP1	1.34813	4.5672	2.07747	0.0412249	0.872282	2.04126
Single-cell pbulk	CD4_Treg	Day 28	EIF3L	0.305238	8.81374	2.07584	0.0413512	0.872282	2.03999
Single-cell pbulk	CD4_Treg	Day 28	SLC44A1	-1.65204	4.09743	-2.06377	0.0414818	0.872282	-2.03868
Single-cell pbulk	CD4_Treg	Day 28	CCDC53	0.754072	6.61148	2.06288	0.0415682	0.872282	2.03782
Single-cell pbulk	CD4_Treg	Day 28	NCAPD3	-1.02872	4.98215	-2.07054	0.0416397	0.872282	-2.0371
Single-cell pbulk	CD4_Treg	Day 28	BRPF3	1.29008	4.59449	2.07248	0.0416772	0.872282	2.03673
Single-cell pbulk	CD4_Treg	Day 28	MCM8	-1.71382	2.94714	-2.0704	0.0417875	0.872282	-2.03563
Single-cell pbulk	CD4_Treg	Day 28	LPAR6	0.99291	6.46376	2.06935	0.0418419	0.872282	2.03509
Single-cell pbulk	CD4_Treg	Day 28	SNURF	1.62048	2.5453	2.07066	0.0419019	0.872282	2.03449
Single-cell pbulk	CD4_Treg	Day 28	ZDHHC4	-1.44351	4.49223	-2.05962	0.0419228	0.872282	-2.03429
Single-cell pbulk	CD4_Treg	Day 28	ZNF84	-1.62579	4.12963	-2.0722	0.0419603	0.872282	-2.03391
Single-cell pbulk	CD4_Treg	Day 28	HIBCH	-0.999353	5.28598	-2.06612	0.0420178	0.872282	-2.03334
Single-cell pbulk	CD4_Treg	Day 28	ANTXR2	0.929209	6.52893	2.06541	0.0420774	0.872282	2.03275
Single-cell pbulk	CD4_Treg	Day 28	NECAB3	1.52756	3.65968	2.06636	0.0422416	0.872948	2.03113
Single-cell pbulk	CD4_Treg	Day 28	TMEM154	0.907961	6.22545	2.05891	0.0426025	0.873168	2.02759
Single-cell pbulk	CD4_Treg	Day 28	GPSM2	-1.76157	3.25246	-2.06261	0.0426351	0.873168	-2.02727
Single-cell pbulk	CD4_Treg	Day 28	CCDC14	-0.860337	5.67807	-2.05171	0.04271	0.873168	-2.02653
Single-cell pbulk	CD4_Treg	Day 28	COX6A1	0.338333	8.68831	2.06058	0.0427803	0.873168	2.02585
Single-cell pbulk	CD4_Treg	Day 28	CTSB	0.750861	6.42865	2.05611	0.0431816	0.875199	2.02195
Single-cell pbulk	CD4_Treg	Day 28	CXorf23	1.62893	4.06829	2.04676	0.0431941	0.875199	2.02183
Single-cell pbulk	CD4_Treg	Day 28	ZMYM3	-1.65891	3.82486	-2.04432	0.0434008	0.875199	-2.01983
Single-cell pbulk	CD4_Treg	Day 28	LRRC23	-1.48207	4.15503	-2.04462	0.0434092	0.875199	-2.01975
Single-cell pbulk	CD4_Treg	Day 28	SIVA1	-0.61959	6.9328	-2.04946	0.0437043	0.87847	-2.01692
Single-cell pbulk	CD4_Treg	Day 28	ZBTB26	1.58193	2.48296	2.03885	0.0439541	0.880813	2.01453
Single-cell pbulk	CD4_Treg	Day 28	MT2A	0.641929	7.3291	2.0473	0.0441982	0.880819	2.01221
Single-cell pbulk	CD4_Treg	Day 28	GTF3C2	1.20489	4.79693	2.03623	0.0442208	0.880819	2.01199
Single-cell pbulk	CD4_Treg	Day 28	HAPLN3	0.83452	6.45389	2.02997	0.0449258	0.885619	2.00535
Single-cell pbulk	CD4_Treg	Day 28	EIF2B1	-0.945789	5.6534	-2.02851	0.0450151	0.885619	-2.00451
Single-cell pbulk	CD4_Treg	Day 28	SNX16	1.74452	3.12413	2.03749	0.0450974	0.885619	2.00375
Single-cell pbulk	CD4_Treg	Day 28	NEK8	1.82433	2.6713	2.02541	0.045338	0.885619	2.0015
Single-cell pbulk	CD4_Treg	Day 28	SPATA13	0.873869	5.94099	2.03176	0.0454423	0.885619	2.00054
Single-cell pbulk	CD4_Treg	Day 28	REEP4	-1.64054	4.07561	-2.03159	0.0455892	0.885619	-1.99918
Single-cell pbulk	CD4_Treg	Day 28	NT5M	-1.73223	2.32472	-2.02162	0.0457352	0.885619	-1.99783
Single-cell pbulk	CD4_Treg	Day 28	EPN1	0.864487	5.78995	2.03021	0.0459097	0.885619	1.99622
Single-cell pbulk	CD4_Treg	Day 28	TSPO	0.369096	8.35686	2.02417	0.0465465	0.885619	1.9904
Single-cell pbulk	CD4_Treg	Day 28	FDXR	1.78433	3.42342	2.0232	0.0466864	0.885619	1.98913
Single-cell pbulk	CD4_Treg	Day 28	ATG3	0.634454	6.43041	2.02021	0.0467691	0.885619	1.98839
Single-cell pbulk	CD4_Treg	Day 28	MANEA	1.40758	4.38229	2.01233	0.0467774	0.885619	1.98831
Single-cell pbulk	CD4_Treg	Day 28	CTSL	-1.67596	2.29807	-2.01024	0.0469454	0.885619	-1.98679
Single-cell pbulk	CD4_Treg	Day 28	ATP6V1A	1.41827	4.58517	2.0174	0.0471226	0.885619	1.9852
Single-cell pbulk	CD4_Treg	Day 28	ZMPSTE24	0.918898	5.1647	2.00821	0.0472075	0.885619	1.98443
Single-cell pbulk	CD4_Treg	Day 28	SMYD5	-1.7761	3.05234	-2.01705	0.0472755	0.885619	-1.98382
Single-cell pbulk	CD4_Treg	Day 28	CTD-2619J13.14	-1.61908	2.42184	-2.01625	0.0473022	0.885619	-1.98358
Single-cell pbulk	CD4_Treg	Day 28	ZNF583	1.87311	3.07159	2.01455	0.0474999	0.885619	1.98182
Single-cell pbulk	CD4_Treg	Day 28	NDUFAF3	-0.664559	6.66633	-2.00537	0.0475199	0.885619	-1.98164
Single-cell pbulk	CD4_Treg	Day 28	EEF1G	-0.246095	10.223	-2.0131	0.0476621	0.885619	-1.98037
Single-cell pbulk	CD4_Treg	Day 28	ZFAS1	-0.433831	8.245	-2.01132	0.0478696	0.885619	-1.97852
Single-cell pbulk	CD4_Treg	Day 28	ZFP3	-1.66619	2.5926	-2.01138	0.0478914	0.885619	-1.97833
Single-cell pbulk	CD4_Treg	Day 28	EMG1	-0.768489	5.19017	-2.00965	0.0479717	0.885619	-1.97762
Single-cell pbulk	CD4_Treg	Day 28	FAM60A	-0.761553	6.04368	-2.00011	0.0480972	0.885619	-1.97651
Single-cell pbulk	CD4_Treg	Day 28	MCM5	0.920047	5.37264	2.0077	0.0481812	0.885619	1.97577
Single-cell pbulk	CD4_Treg	Day 28	DKFZP779L1853	-1.68757	2.45245	-1.99821	0.0483129	0.885619	-1.97461
Single-cell pbulk	CD4_Treg	Day 28	CCDC85B	0.51211	7.35404	2.0064	0.0483255	0.885619	1.97449
Single-cell pbulk	CD4_Treg	Day 28	UBB	0.351459	8.93035	2.00637	0.0483404	0.885619	1.97436
Single-cell pbulk	CD4_Treg	Day 28	FKBP11	-0.877636	5.97218	-2.00792	0.0483455	0.885619	-1.97432
Single-cell pbulk	CD4_Treg	Day 28	SREK1	0.702478	6.39604	1.9942	0.048698	0.889613	1.97123
Single-cell pbulk	CD4_Treg	Day 28	MBP	-0.403789	8.00393	-2.00089	0.0489019	0.890278	-1.96945
Single-cell pbulk	CD4_Treg	Day 28	SETD2	0.618107	7.0559	1.99817	0.0490076	0.890278	1.96853
Single-cell pbulk	CD4_Treg	Day 28	RNMTL1	1.54318	4.33181	1.98875	0.0493065	0.890278	1.96593
Single-cell pbulk	CD4_Treg	Day 28	TRIP4	1.43391	4.2743	1.99406	0.0497793	0.890278	1.96186
Single-cell pbulk	CD4_Treg	Day 28	GCSH	-1.47944	3.45597	-1.99226	0.0498671	0.890278	-1.9611
Single-cell pbulk	CD4_Treg	Day 28	C19orf83	-1.79376	2.59032	-1.9913	0.0499715	0.890278	-1.96021
Single-cell pbulk	CD8_CM	Day 1	CUL1	-1.1472	5.8947	-4.35912	3.03266e-05	0.242491	-4.171
Single-cell pbulk	CD8_CM	Day 28	MED11	-1.82576	5.04705	-4.15574	6.58935e-05	0.279857	-3.99065
Single-cell pbulk	CD8_CM	Day 28	AC009784.3	-2.88669	1.47035	-4.11759	9.63223e-05	0.279857	-3.89967
Single-cell pbulk	CD8_CM	Day 28	NCOA7	0.934048	6.25026	4.08059	0.000104999	0.279857	3.87874
Single-cell pbulk	CD8_CM	Day 1	DARS	-0.820694	6.60282	-3.87949	0.000217827	0.528547	-3.69739
Single-cell pbulk	CD8_CM	Day 1	NENF	-0.938277	6.31824	-3.77777	0.000301462	0.528547	-3.61404
Single-cell pbulk	CD8_CM	Day 1	ENOSF1	-1.53852	5.2879	-3.74702	0.000339599	0.528547	-3.58305
Single-cell pbulk	CD8_CM	Day 1	CCDC30	-3.06286	2.01456	-3.74749	0.000345363	0.528547	-3.57866
Single-cell pbulk	CD8_CM	Day 1	TMEM30B	-3.60833	2.37769	-3.63584	0.000429411	0.528547	-3.52132
Single-cell pbulk	CD8_CM	Day 1	TPM2	-2.12308	3.39405	-3.53779	0.000700565	0.528547	-3.38936
Single-cell pbulk	CD8_CM	Day 1	XAF1	0.989368	6.43322	3.50513	0.00075368	0.528547	3.36927
Single-cell pbulk	CD8_CM	Day 1	ANKH	-1.41956	5.09829	-3.43222	0.000925921	0.528547	-3.31212
Single-cell pbulk	CD8_CM	Day 1	TMEM256	0.994071	6.11545	3.4345	0.000930236	0.528547	3.31082
Single-cell pbulk	CD8_CM	Day 1	FLT4	-2.73422	2.61297	-3.44126	0.000955489	0.528547	-3.30332
Single-cell pbulk	CD8_CM	Day 1	PRR7	1.50778	4.64135	3.43066	0.000965171	0.528547	3.30049
Single-cell pbulk	CD8_CM	Day 1	MS4A1	1.98004	4.4261	3.42772	0.00098007	0.528547	3.29619
Single-cell pbulk	CD8_CM	Day 1	GBP1	1.36864	6.81202	3.40042	0.00105041	0.528547	3.27667
Single-cell pbulk	CD8_CM	Day 1	KHDRBS1	-0.447971	8.02674	-3.38984	0.0011066	0.528547	-3.26192
Single-cell pbulk	CD8_CM	Day 1	PPP1R7	-0.912783	6.42804	-3.38291	0.00111018	0.528547	-3.26101
Single-cell pbulk	CD8_CM	Day 1	PPP1R9B	-1.67982	4.26574	-3.40099	0.00114376	0.528547	-3.25255
Single-cell pbulk	CD8_CM	Day 1	RP4-761J14.8	-2.22365	3.67295	-3.34959	0.00125307	0.528547	-3.22652
Single-cell pbulk	CD8_CM	Day 1	GPR25	-3.51625	2.34416	-3.34993	0.00125593	0.528547	-3.22586
Single-cell pbulk	CD8_CM	Day 1	PSME2	0.72038	8.35672	3.20246	0.0019535	0.689933	3.09721
Single-cell pbulk	CD8_CM	Day 1	N4BP2L1	1.10643	5.5533	3.18682	0.002024	0.689933	3.08669
Single-cell pbulk	CD8_CM	Day 1	SEMA7A	2.65571	1.63001	3.15019	0.00212079	0.689933	3.07277
Single-cell pbulk	CD8_CM	Day 1	RAB2A	0.616688	7.06888	3.15671	0.00226296	0.689933	3.05336
Single-cell pbulk	CD8_CM	Day 1	TMEM218	1.57551	4.23846	3.12836	0.00228168	0.689933	3.05089
Single-cell pbulk	CD8_CM	Day 1	DCHS1	2.52606	2.44515	3.15407	0.00230035	0.689933	3.04844
Single-cell pbulk	CD8_CM	Day 1	MIR4453	2.42077	2.07573	3.15443	0.00232709	0.689933	3.04496
Single-cell pbulk	CD8_CM	Day 1	CNNM2	-1.7083	4.14334	-3.12141	0.00232969	0.689933	-3.04463
Single-cell pbulk	CD8_CM	Day 1	KMT2C	-0.722423	6.87863	-3.09919	0.00249508	0.700138	-3.02394
Single-cell pbulk	CD8_CM	Day 1	PNPT1	1.21942	5.13453	3.10073	0.00259417	0.700138	3.01214
Single-cell pbulk	CD8_CM	Day 1	LL22NC03-2H8.5	2.17667	3.10653	3.08496	0.00279043	0.700138	2.98993
Single-cell pbulk	CD8_CM	Day 1	SNAP23	-0.8181	5.66153	-3.07812	0.00284929	0.700138	-2.98355
Single-cell pbulk	CD8_CM	Day 1	FBXW11	0.884287	5.37249	3.06951	0.00288922	0.700138	2.97929
Single-cell pbulk	CD8_CM	Day 1	INF2	-1.80159	4.05265	-3.08378	0.00288951	0.700138	-2.97925
Single-cell pbulk	CD8_CM	Day 1	MYO9A	-1.29881	5.09563	-3.05487	0.00299691	0.704803	-2.96805
Single-cell pbulk	CD8_CM	Day 28	TMEM218	1.9823	4.23846	3.68527	0.000364739	0.722715	3.56436
Single-cell pbulk	CD8_CM	Day 28	GARS	1.05559	5.98332	3.61756	0.000505876	0.722715	3.47763
Single-cell pbulk	CD8_CM	Day 28	ZNF845	-2.69449	2.83671	-3.60995	0.000542308	0.722715	-3.45894
Single-cell pbulk	CD8_CM	Day 1	CYB5R1	1.21382	4.87853	3.02708	0.00341916	0.779536	2.9273
Single-cell pbulk	CD8_CM	Day 1	GDPD5	-1.75461	4.19546	-3.01163	0.00350966	0.779536	-2.91917
Single-cell pbulk	CD8_CM	Day 28	PIGM	-2.27587	3.58868	-3.46624	0.000851807	0.791147	-3.33539
Single-cell pbulk	CD8_CM	Day 28	DHRS3	2.29324	3.68459	3.429	0.00096471	0.791147	3.30062
Single-cell pbulk	CD8_CM	Day 28	TMEM63A	-0.86067	6.15713	-3.39013	0.00105338	0.791147	-3.27587
Single-cell pbulk	CD8_CM	Day 28	SFT2D3	-1.94656	3.92851	-3.37617	0.00112404	0.791147	-3.25749
Single-cell pbulk	CD8_CM	Day 28	HBB	9.06516	3.10365	3.27949	0.00149483	0.791147	3.17569
Single-cell pbulk	CD8_CM	Day 28	RBL2	-0.481868	8.2445	-3.26015	0.0016587	0.791147	-3.14538
Single-cell pbulk	CD8_CM	Day 28	TRIOBP	1.85954	4.02293	3.25971	0.00167348	0.791147	3.14279
Single-cell pbulk	CD8_CM	Day 28	SNX22	-2.39187	1.87579	-3.25177	0.00171472	0.791147	-3.13565
Single-cell pbulk	CD8_CM	Day 28	SIAH2	1.02887	5.72254	3.19818	0.00200962	0.791147	3.08881
Single-cell pbulk	CD8_CM	Day 28	TMEM171	-2.8536	2.18986	-3.19011	0.00207794	0.791147	-3.07886
Single-cell pbulk	CD8_CM	Day 28	SZT2	1.75026	4.32057	3.14558	0.00215151	0.791147	3.06848
Single-cell pbulk	CD8_CM	Day 28	SLC22A17	2.44817	2.23566	3.17846	0.00219272	0.791147	3.06281
Single-cell pbulk	CD8_CM	Day 28	AC015987.2	-2.54525	2.20494	-3.1383	0.00220096	0.791147	-3.06168
Single-cell pbulk	CD8_CM	Day 28	POLR2H	-1.18246	5.44476	-3.13614	0.00221583	0.791147	-3.05967
Single-cell pbulk	CD8_CM	Day 28	WDR33	0.723414	6.56037	3.12151	0.00231909	0.791147	3.046
Single-cell pbulk	CD8_CM	Day 28	PPIE	1.05017	5.55566	3.13872	0.00234361	0.791147	3.04283
Single-cell pbulk	CD8_CM	Day 28	SETDB2	-1.56735	4.92069	-3.11227	0.00238655	0.791147	-3.03737
Single-cell pbulk	CD8_CM	Day 28	RP5-1007M22.2	-2.30539	3.19504	-3.10607	0.00244214	0.791147	-3.03042
Single-cell pbulk	CD8_CM	Day 28	FBXW11	0.961918	5.37249	3.11996	0.00247357	0.791147	3.02656
Single-cell pbulk	CD8_CM	Day 28	PPP1R11	-0.827923	6.26056	-3.08419	0.00282256	0.821212	-2.98643
Single-cell pbulk	CD8_CM	Day 28	C11orf65	-2.67881	1.81278	-3.06327	0.00300474	0.821212	-2.96725
Single-cell pbulk	CD8_CM	Day 28	CMTM3	0.817799	6.56521	3.05305	0.00301658	0.821212	2.96604
Single-cell pbulk	CD8_CM	Day 28	EPS15	0.742128	6.73353	3.03238	0.00329709	0.821212	2.93859
Single-cell pbulk	CD8_CM	Day 28	VWDE	-2.29082	1.68448	-3.02524	0.0033953	0.821212	-2.92948
Single-cell pbulk	CD8_CM	Day 28	NT5C2	1.24422	5.01209	3.02034	0.00350525	0.821212	2.91956
Single-cell pbulk	CD8_CM	Day 28	AC103563.8	-2.39889	1.52539	-3.00481	0.00363769	0.821212	-2.90798
Single-cell pbulk	CD8_CM	Day 28	ETFA	0.786493	6.06947	2.98258	0.0038368	0.821212	2.89128
Single-cell pbulk	CD8_CM	Day 28	GPR25	-3.07274	2.34416	-2.97263	0.00394756	0.821212	-2.88232
Single-cell pbulk	CD8_CM	Day 28	PPAN	2.43639	2.73754	2.96602	0.00403425	0.821212	2.87547
Single-cell pbulk	CD8_CM	Day 28	PPP1R9B	-1.52603	4.26574	-2.9669	0.00418633	0.821212	-2.86377
Single-cell pbulk	CD8_CM	Day 28	SETD4	-1.68735	3.60681	-2.93491	0.00439148	0.821212	-2.84858
Single-cell pbulk	CD8_CM	Day 28	ZNF688	1.28358	4.80107	2.92942	0.00446774	0.821212	2.8431
Single-cell pbulk	CD8_CM	Day 28	GPS1	-0.813177	5.99313	-2.92349	0.00457194	0.821212	-2.83574
Single-cell pbulk	CD8_CM	Day 28	PSME4	1.05128	5.48782	2.90474	0.0048445	0.821212	2.8172
Single-cell pbulk	CD8_CM	Day 28	NELFE	0.965859	5.61732	2.8945	0.00494299	0.821212	2.81073
Single-cell pbulk	CD8_CM	Day 28	RHEB	0.859438	5.87935	2.85763	0.00515592	0.821212	2.79713
Single-cell pbulk	CD8_CM	Day 28	DNAJC21	-0.885254	6.32406	-2.85552	0.00517041	0.821212	-2.79622
Single-cell pbulk	CD8_CM	Day 28	ALG6	1.38461	4.29706	2.84455	0.00535601	0.821212	2.7848
Single-cell pbulk	CD8_CM	Day 28	C2orf43	-1.69847	3.84822	-2.85922	0.00548058	0.821212	-2.77734
Single-cell pbulk	CD8_CM	Day 28	CYCS	0.778223	6.71894	2.85999	0.00551993	0.821212	2.77501
Single-cell pbulk	CD8_CM	Day 28	FAM86A	2.01939	3.49145	2.81933	0.00574412	0.821212	2.76204
Single-cell pbulk	CD8_CM	Day 28	CDH1	-1.81562	1.41297	-2.8423	0.00576403	0.821212	-2.76091
Single-cell pbulk	CD8_CM	Day 28	RSPH3	-2.21979	2.88284	-2.8181	0.00576472	0.821212	-2.76087
Single-cell pbulk	CD8_CM	Day 28	C12orf79	2.09153	2.70507	2.82864	0.00605049	0.821212	2.74503
Single-cell pbulk	CD8_CM	Day 28	UBE3B	-1.54366	4.23267	-2.8283	0.00608112	0.821212	-2.74338
Single-cell pbulk	CD8_CM	Day 28	RP11-793H13.3	-2.21429	2.00147	-2.81978	0.00610522	0.821212	-2.74208
Single-cell pbulk	CD8_CM	Day 28	RP11-284N8.3	1.36761	4.33453	2.7989	0.00611093	0.821212	2.74177
Single-cell pbulk	CD8_CM	Day 28	S1PR1	-0.659138	7.48461	-2.81595	0.00612052	0.821212	-2.74125
Single-cell pbulk	CD8_CM	Day 28	WAPAL	-0.722605	6.71253	-2.81144	0.00613483	0.821212	-2.74049
Single-cell pbulk	CD8_CM	Day 28	SHARPIN	0.863545	5.82493	2.81673	0.0061684	0.821212	2.73869
Single-cell pbulk	CD8_CM	Day 28	RP11-658F2.8	-1.963	1.6797	-2.81604	0.00619274	0.821212	-2.7374
Single-cell pbulk	CD8_CM	Day 28	IDI1	0.842649	5.9647	2.7928	0.00620122	0.821212	2.73695
Single-cell pbulk	CD8_CM	Day 28	CNNM2	-1.59133	4.14334	-2.78528	0.00635282	0.821212	-2.72899
Single-cell pbulk	CD8_CM	Day 28	ARCN1	0.773368	6.28749	2.78042	0.00644378	0.821212	2.7243
Single-cell pbulk	CD8_CM	Day 28	SLC20A1	0.765879	5.91799	2.79153	0.0065595	0.821212	2.71842
Single-cell pbulk	CD8_CM	Day 28	CDK16	1.22376	4.84303	2.75813	0.00686862	0.821212	2.70315
Single-cell pbulk	CD8_CM	Day 28	CDK5RAP1	-1.17978	4.97519	-2.77443	0.00687747	0.821212	-2.70272
Single-cell pbulk	CD8_CM	Day 28	TSPYL2	0.843798	6.96427	2.76234	0.00702952	0.821212	2.69544
Single-cell pbulk	CD8_CM	Day 28	DBF4B	2.39693	1.96036	2.76442	0.00716166	0.821212	2.68923
Single-cell pbulk	CD8_CM	Day 28	SYK	-2.2548	1.83226	-2.7627	0.00721966	0.821212	-2.68654
Single-cell pbulk	CD8_CM	Day 28	RGPD8	2.14018	3.34984	2.75574	0.00734958	0.821212	2.68058
Single-cell pbulk	CD8_CM	Day 28	CCDC30	-2.27252	2.01456	-2.74952	0.00744564	0.821212	-2.67623
Single-cell pbulk	CD8_CM	Day 28	C2orf68	1.50768	4.44583	2.72878	0.00746497	0.821212	2.67536
Single-cell pbulk	CD8_CM	Day 28	STXBP1	-2.16841	3.09532	-2.72429	0.00753884	0.821212	-2.67205
Single-cell pbulk	CD8_CM	Day 28	HPGD	-2.5255	3.17979	-2.73252	0.00777988	0.821212	-2.66148
Single-cell pbulk	CD8_CM	Day 28	ACN9	-1.31177	4.97531	-2.71062	0.00783511	0.821212	-2.65909
Single-cell pbulk	CD8_CM	Day 28	GNG2	0.670083	7.73209	2.73243	0.00791656	0.821212	2.65561
Single-cell pbulk	CD8_CM	Day 28	WDR90	2.14465	1.58697	2.70604	0.00793693	0.821212	2.65474
Single-cell pbulk	CD8_CM	Day 28	SGK3	1.50315	4.17289	2.71586	0.00803931	0.821212	2.65041
Single-cell pbulk	CD8_CM	Day 28	TSPAN32	-0.826736	6.07827	-2.72107	0.00804043	0.821212	-2.65037
Single-cell pbulk	CD8_CM	Day 28	SERPINI1	1.73444	2.99175	2.71344	0.00824326	0.821212	2.64194
Single-cell pbulk	CD8_CM	Day 28	ZNF888	-2.17224	1.62456	-2.7121	0.0082791	0.821212	-2.64047
Single-cell pbulk	CD8_CM	Day 28	PRPF31	-0.891444	5.72322	-2.70601	0.00835178	0.821212	-2.63751
Single-cell pbulk	CD8_CM	Day 28	FBXO34	0.964883	5.67924	2.68039	0.00853926	0.821212	2.62997
Single-cell pbulk	CD8_CM	Day 28	DNAAF2	0.830609	5.75247	2.69543	0.00854394	0.821212	2.62978
Single-cell pbulk	CD8_CM	Day 28	DPY30	-0.971452	5.83496	-2.67671	0.00861692	0.821212	-2.62689
Single-cell pbulk	CD8_CM	Day 28	SLC2A6	2.1832	2.39581	2.69963	0.00861903	0.821212	2.62681
Single-cell pbulk	CD8_CM	Day 28	AIMP2	-1.55904	4.1839	-2.69822	0.0086913	0.821212	-2.62396
Single-cell pbulk	CD8_CM	Day 28	NDNL2	0.695007	6.7702	2.68208	0.00872974	0.821212	2.62246
Single-cell pbulk	CD8_CM	Day 28	ZNF512B	-2.209	3.33551	-2.6603	0.00903922	0.836919	-2.61057
Single-cell pbulk	CD8_CM	Day 28	PFDN4	-1.00552	5.23261	-2.66553	0.00917999	0.836919	-2.60528
Single-cell pbulk	CD8_CM	Day 28	TYW5	2.23244	3.07088	2.65302	0.00922484	0.836919	2.60361
Single-cell pbulk	CD8_CM	Day 28	GET4	0.984783	5.11739	2.66396	0.00932625	0.836919	2.59986
Single-cell pbulk	CD8_CM	Day 28	GTF2B	0.686932	6.33915	2.66438	0.00942004	0.836919	2.59642
Single-cell pbulk	CD8_CM	Day 28	RNF149	-0.568678	7.15866	-2.64913	0.00975271	0.843827	-2.58448
Single-cell pbulk	CD8_CM	Day 28	MAPRE1	0.945527	5.67855	2.64314	0.00985153	0.843827	2.581
Single-cell pbulk	CD8_CM	Day 28	TREX1	-1.11288	4.98188	-2.64191	0.0099437	0.843827	-2.57778
Single-cell pbulk	CD8_CM	Day 28	MLF2	0.57372	6.62573	2.62828	0.0101135	0.843827	2.57192
Single-cell pbulk	CD8_CM	Day 28	NCR3	0.882564	6.25739	2.63636	0.0101855	0.843827	2.56947
Single-cell pbulk	CD8_CM	Day 28	TRAF3IP3	-0.370689	8.71159	-2.63126	0.0102569	0.843827	-2.56705
Single-cell pbulk	CD8_CM	Day 28	HNRNPA0	0.454339	8.13729	2.6296	0.0102695	0.843827	2.56662
Single-cell pbulk	CD8_CM	Day 28	JMY	-0.818304	5.96748	-2.60746	0.0104548	0.843827	-2.56041
Single-cell pbulk	CD8_CM	Day 28	ECE2	-2.27056	2.3442	-2.61324	0.0107468	0.843827	-2.55083
Single-cell pbulk	CD8_CM	Day 28	IL2RB	0.639142	6.91533	2.60876	0.0109579	0.843827	2.54404
Single-cell pbulk	CD8_CM	Day 28	ILF3-AS1	-0.78299	6.18092	-2.60038	0.0109808	0.843827	-2.54331
Single-cell pbulk	CD8_CM	Day 28	ZNF331	0.874964	6.92808	2.60377	0.0109879	0.843827	2.54308
Single-cell pbulk	CD8_CM	Day 28	KIF1C	-1.77922	3.75658	-2.58174	0.0111958	0.843827	-2.53653
Single-cell pbulk	CD8_CM	Day 28	RP11-489E7.4	1.54267	4.92079	2.59539	0.0112569	0.843827	2.53462
Single-cell pbulk	CD8_CM	Day 28	RGS1	1.66923	5.30703	2.58554	0.0115513	0.843827	2.52556
Single-cell pbulk	CD8_CM	Day 28	NUDT22	0.722975	5.89712	2.56972	0.0118931	0.843827	2.5153
Single-cell pbulk	CD8_CM	Day 28	OARD1	1.13208	5.31511	2.551	0.0121917	0.843827	2.50655
Single-cell pbulk	CD8_CM	Day 28	MRGBP	1.18887	4.71285	2.55987	0.0122657	0.843827	2.50441
Single-cell pbulk	CD8_CM	Day 28	ERO1LB	1.04817	5.03778	2.54698	0.0123016	0.843827	2.50337
Single-cell pbulk	CD8_CM	Day 28	SRP72	-0.652226	6.5638	-2.54599	0.0123597	0.843827	-2.50171
Single-cell pbulk	CD8_CM	Day 28	KDM1A	0.852496	5.50619	2.55911	0.012427	0.843827	2.49978
Single-cell pbulk	CD8_CM	Day 28	WDR18	-0.961472	4.85521	-2.5576	0.0124978	0.843827	-2.49777
Single-cell pbulk	CD8_CM	Day 28	SLC19A2	2.15166	2.39055	2.55516	0.0125484	0.843827	2.49633
Single-cell pbulk	CD8_CM	Day 28	DUSP28	1.38828	4.16949	2.54888	0.0128535	0.843827	2.4878
Single-cell pbulk	CD8_CM	Day 28	PFKP	0.813379	5.75522	2.5426	0.0128634	0.843827	2.48753
Single-cell pbulk	CD8_CM	Day 28	DUS2	-1.90983	2.9025	-2.54669	0.0129334	0.843827	-2.4856
Single-cell pbulk	CD8_CM	Day 28	FANCM	-1.83171	3.20136	-2.54183	0.0129372	0.843827	-2.48549
Single-cell pbulk	CD8_CM	Day 28	CLEC2B	0.626535	7.37609	2.54385	0.0129833	0.843827	2.48423
Single-cell pbulk	CD8_CM	Day 28	SLC8B1	1.49597	4.20225	2.5269	0.0129842	0.843827	2.4842
Single-cell pbulk	CD8_CM	Day 28	ALG1	1.4431	4.36635	2.52612	0.0130113	0.843827	2.48346
Single-cell pbulk	CD8_CM	Day 28	CTD-2031P19.5	-2.11393	1.72474	-2.52181	0.0131917	0.843827	-2.47855
Single-cell pbulk	CD8_CM	Day 28	GGACT	2.14709	3.27566	2.53923	0.0132134	0.843827	2.47796
Single-cell pbulk	CD8_CM	Day 28	TIMM9	-0.893885	5.23386	-2.5298	0.0132941	0.843827	-2.47579
Single-cell pbulk	CD8_CM	Day 28	C16orf87	1.59963	4.27057	2.51743	0.013338	0.843827	2.47461
Single-cell pbulk	CD8_CM	Day 28	C17orf49	1.61642	3.78319	2.51708	0.0133544	0.843827	2.47418
Single-cell pbulk	CD8_CM	Day 28	GMIP	0.771462	6.10638	2.52705	0.0133618	0.843827	2.47398
Single-cell pbulk	CD8_CM	Day 28	SMARCA5-AS1	2.26856	2.15827	2.51469	0.0134454	0.843827	2.47175
Single-cell pbulk	CD8_CM	Day 28	MFAP1	-1.18234	4.66729	-2.52212	0.013508	0.843827	-2.47009
Single-cell pbulk	CD8_CM	Day 1	SERPINI1	1.81959	2.99175	2.97712	0.00390642	0.844208	2.88562
Single-cell pbulk	CD8_CM	Day 28	CAPN7	-0.713474	6.21392	-2.51815	0.0138347	0.856732	-2.46153
Single-cell pbulk	CD8_CM	Day 28	SLC26A2	-1.76518	3.59083	-2.52111	0.0139987	0.856732	-2.4573
Single-cell pbulk	CD8_CM	Day 28	GPC2	-2.22689	1.79744	-2.5148	0.0140414	0.856732	-2.4562
Single-cell pbulk	CD8_CM	Day 28	KCNAB2	0.695139	6.46067	2.50789	0.0141887	0.856732	2.45245
Single-cell pbulk	CD8_CM	Day 28	MIR142	-0.9185	6.07574	-2.50157	0.0142503	0.856732	-2.45089
Single-cell pbulk	CD8_CM	Day 28	TMEM42	-1.35077	4.48801	-2.48858	0.0143818	0.858186	-2.44758
Single-cell pbulk	CD8_CM	Day 28	CHSY1	1.06574	4.55374	2.49191	0.0148117	0.868999	2.43695
Single-cell pbulk	CD8_CM	Day 28	SLC25A38	-0.637311	5.88371	-2.4973	0.0148755	0.868999	-2.4354
Single-cell pbulk	CD8_CM	Day 28	GPATCH11	-0.971654	4.86926	-2.4853	0.0148891	0.868999	-2.43507
Single-cell pbulk	CD8_CM	Day 28	CCDC86	-1.2181	3.75688	-2.48434	0.0150131	0.869887	-2.43206
Single-cell pbulk	CD8_CM	Day 28	DUSP8	2.23747	2.05796	2.46643	0.0152815	0.871322	2.42564
Single-cell pbulk	CD8_CM	Day 28	RRAS2	1.03022	5.31579	2.47704	0.0153726	0.871322	2.42348
Single-cell pbulk	CD8_CM	Day 28	GYPC	0.41743	8.2816	2.48046	0.0154666	0.871322	2.42126
Single-cell pbulk	CD8_CM	Day 28	AGPAT4	1.37539	4.36056	2.46147	0.0154737	0.871322	2.4211
Single-cell pbulk	CD8_CM	Day 28	EIF2A	0.574953	6.65484	2.46876	0.0157974	0.876361	2.41356
Single-cell pbulk	CD8_CM	Day 28	PSMD12	-0.777141	5.7784	-2.45926	0.0159316	0.876361	-2.41048
Single-cell pbulk	CD8_CM	Day 28	ZNF276	-0.732354	6.27918	-2.45836	0.0160535	0.876361	-2.4077
Single-cell pbulk	CD8_CM	Day 28	ST3GAL5	1.54646	4.20737	2.43756	0.0164507	0.876361	2.39876
Single-cell pbulk	CD8_CM	Day 28	SNX30	1.67656	3.50903	2.45032	0.0164788	0.876361	2.39813
Single-cell pbulk	CD8_CM	Day 28	CDC14A	-0.509671	6.71558	-2.45337	0.0165096	0.876361	-2.39745
Single-cell pbulk	CD8_CM	Day 28	LUC7L	-0.632259	5.96674	-2.44618	0.0165935	0.876361	-2.39559
Single-cell pbulk	CD8_CM	Day 28	NEAT1	0.496605	7.96552	2.43821	0.0170819	0.876361	2.38494
Single-cell pbulk	CD8_CM	Day 28	PCNX	0.569891	6.80041	2.43547	0.0171714	0.876361	2.38302
Single-cell pbulk	CD8_CM	Day 28	IMPDH2	-0.739497	6.1371	-2.43293	0.0172171	0.876361	-2.38204
Single-cell pbulk	CD8_CM	Day 28	BTN2A2	-1.97358	3.1635	-2.43377	0.0172347	0.876361	-2.38166
Single-cell pbulk	CD8_CM	Day 28	SLC4A2	1.75415	3.74268	2.41967	0.0172687	0.876361	2.38094
Single-cell pbulk	CD8_CM	Day 28	AC006449.1	-2.05195	1.67619	-2.43364	0.0173016	0.876361	-2.38024
Single-cell pbulk	CD8_CM	Day 28	ZNF816	-1.89864	3.34288	-2.40999	0.0176757	0.876361	-2.37234
Single-cell pbulk	CD8_CM	Day 28	MCM6	1.36772	4.16669	2.42623	0.0177841	0.876361	2.37008
Single-cell pbulk	CD8_CM	Day 28	BTLA	-1.68409	3.8163	-2.41818	0.0178879	0.876361	-2.36793
Single-cell pbulk	CD8_CM	Day 28	RP11-545I5.3	-2.22193	2.29832	-2.42011	0.0178985	0.876361	-2.36771
Single-cell pbulk	CD8_CM	Day 28	FLT4	-1.93058	2.61297	-2.42159	0.0179037	0.876361	-2.3676
Single-cell pbulk	CD8_CM	Day 28	ADAM17	1.32463	4.56051	2.40464	0.0179223	0.876361	2.36722
Single-cell pbulk	CD8_CM	Day 28	PRPS1	0.709399	5.55621	2.4185	0.017942	0.876361	2.36681
Single-cell pbulk	CD8_CM	Day 28	CD52	-0.275061	10.6653	-2.41076	0.0182817	0.876361	-2.35986
Single-cell pbulk	CD8_CM	Day 28	TTL	-1.53226	3.80647	-2.39691	0.0182848	0.876361	-2.3598
Single-cell pbulk	CD8_CM	Day 28	MACROD1	1.91628	3.03531	2.4057	0.0183678	0.876361	2.35812
Single-cell pbulk	CD8_CM	Day 28	PPAPDC2	-1.83896	3.01029	-2.40892	0.0184585	0.876361	-2.35629
Single-cell pbulk	CD8_CM	Day 28	RAP2C	1.30787	4.78357	2.39194	0.0185545	0.876361	2.35436
Single-cell pbulk	CD8_CM	Day 28	SNX14	-0.703523	5.76612	-2.40012	0.0187943	0.876361	-2.34959
Single-cell pbulk	CD8_CM	Day 28	KLHL8	-1.63223	3.81659	-2.39544	0.0189547	0.876361	-2.34642
Single-cell pbulk	CD8_CM	Day 28	MSC	1.81298	3.19809	2.39742	0.0190525	0.876361	2.3445
Single-cell pbulk	CD8_CM	Day 28	PPCS	-0.54856	6.53699	-2.39259	0.0190581	0.876361	-2.34439
Single-cell pbulk	CD8_CM	Day 28	CYB5R1	0.966874	4.87853	2.39723	0.0190844	0.876361	2.34388
Single-cell pbulk	CD8_CM	Day 28	TMEM165	0.618649	6.163	2.38608	0.0193353	0.876361	2.339
Single-cell pbulk	CD8_CM	Day 28	MAPRE2	0.547003	7.27697	2.3866	0.0193764	0.876361	2.33821
Single-cell pbulk	CD8_CM	Day 28	NACC2	1.52354	3.62883	2.38855	0.0193794	0.876361	2.33815
Single-cell pbulk	CD8_CM	Day 28	ZDHHC23	-1.87602	1.70536	-2.38844	0.0194193	0.876361	-2.33738
Single-cell pbulk	CD8_CM	Day 28	YPEL1	1.42508	3.86073	2.37994	0.0197971	0.876361	2.33017
Single-cell pbulk	CD8_CM	Day 28	C14orf1	0.91136	5.32424	2.36476	0.0198614	0.876361	2.32896
Single-cell pbulk	CD8_CM	Day 28	ELOVL6	-2.09041	2.12566	-2.37843	0.0199189	0.876361	-2.32787
Single-cell pbulk	CD8_CM	Day 28	ZNF620	-2.00804	1.75491	-2.36378	0.0199427	0.876361	-2.32742
Single-cell pbulk	CD8_CM	Day 28	C5orf45	-1.22652	4.50998	-2.37612	0.0199735	0.876361	-2.32685
Single-cell pbulk	CD8_CM	Day 28	ADK	-0.669411	6.46069	-2.36064	0.0200717	0.876361	-2.325
Single-cell pbulk	CD8_CM	Day 28	ZNF3	-1.37849	3.8387	-2.35632	0.0203248	0.876361	-2.3203
Single-cell pbulk	CD8_CM	Day 28	VAV1	0.849434	5.66323	2.35408	0.0204111	0.876361	2.3187
Single-cell pbulk	CD8_CM	Day 28	IFNL1	-1.81163	1.76031	-2.36753	0.0204384	0.876361	-2.3182
Single-cell pbulk	CD8_CM	Day 28	MAP3K8	1.34238	5.1877	2.36669	0.0204643	0.876361	2.31772
Single-cell pbulk	CD8_CM	Day 28	BNIP1	1.607	3.4914	2.35316	0.0204952	0.876361	2.31716
Single-cell pbulk	CD8_CM	Day 28	UQCRB	0.290583	8.75349	2.36152	0.0206516	0.878354	2.31429
Single-cell pbulk	CD8_CM	Day 28	BTN3A1	-0.673444	6.58638	-2.3563	0.020848	0.882015	-2.31073
Single-cell pbulk	CD8_CM	Day 28	ARNTL	0.994993	5.41636	2.35556	0.021012	0.882691	2.30777
Single-cell pbulk	CD8_CM	Day 28	SPATA2L	1.61119	3.0423	2.33761	0.0213212	0.882691	2.30225
Single-cell pbulk	CD8_CM	Day 28	DHTKD1	2.01805	3.16536	2.34819	0.0213795	0.882691	2.30121
Single-cell pbulk	CD8_CM	Day 28	CSTF3	-1.43826	3.9598	-2.34699	0.021391	0.882691	-2.30101
Single-cell pbulk	CD8_CM	Day 28	NABP2	1.02211	4.86221	2.34553	0.021416	0.882691	2.30057
Single-cell pbulk	CD8_CM	Day 28	NLGN2	1.96721	1.8511	2.34786	0.0215637	0.883177	2.29797
Single-cell pbulk	CD8_CM	Day 28	MED28	-0.733388	5.7741	-2.33784	0.0217231	0.883177	-2.29517
Single-cell pbulk	CD8_CM	Day 28	WDR61	-0.915772	5.51693	-2.32894	0.0217591	0.883177	-2.29455
Single-cell pbulk	CD8_CM	Day 28	PYGB	-1.36182	4.56472	-2.3361	0.0219417	0.88609	-2.29138
Single-cell pbulk	CD8_CM	Day 1	GBP2	0.973683	7.15267	2.9272	0.00448685	0.888434	2.84174
Single-cell pbulk	CD8_CM	Day 1	FBXL4	-1.60832	4.63995	-2.90097	0.00452442	0.888434	-2.83908
Single-cell pbulk	CD8_CM	Day 1	ARID2	1.15047	5.49018	2.90054	0.00454588	0.888434	2.83757
Single-cell pbulk	CD8_CM	Day 1	KANSL3	-1.21711	4.64533	-2.92571	0.0045555	0.888434	-2.83689
Single-cell pbulk	CD8_CM	Day 28	COA6	-0.907072	4.95169	-2.33208	0.0223123	0.896527	-2.28501
Single-cell pbulk	CD8_CM	Day 28	TSTA3	-0.705998	5.48504	-2.32649	0.022425	0.896553	-2.28309
Single-cell pbulk	CD8_CM	Day 28	MCUR1	1.35707	4.59283	2.3096	0.0228485	0.897421	2.27596
Single-cell pbulk	CD8_CM	Day 28	HDHD1	-1.34588	4.20124	-2.30722	0.022986	0.897421	-2.27367
Single-cell pbulk	CD8_CM	Day 28	EIF3B	-0.515592	6.59617	-2.30688	0.0230055	0.897421	-2.27334
Single-cell pbulk	CD8_CM	Day 28	HMHA1	0.40523	7.88358	2.30091	0.0233536	0.897421	2.2676
Single-cell pbulk	CD8_CM	Day 28	TJAP1	1.59208	4.20462	2.30776	0.023386	0.897421	2.26707
Single-cell pbulk	CD8_CM	Day 28	NSUN5	-0.97943	4.99203	-2.30965	0.0234486	0.897421	-2.26605
Single-cell pbulk	CD8_CM	Day 28	PDE4A	1.70037	2.87834	2.31253	0.0235178	0.897421	2.26492
Single-cell pbulk	CD8_CM	Day 28	TMEM161B	-1.1401	4.44872	-2.30495	0.023699	0.897421	-2.26197
Single-cell pbulk	CD8_CM	Day 28	PIGO	-1.77608	3.69782	-2.30606	0.0237279	0.897421	-2.26151
Single-cell pbulk	CD8_CM	Day 28	N4BP2L2	-0.301185	8.17504	-2.30297	0.0239412	0.897421	-2.25807
Single-cell pbulk	CD8_CM	Day 28	EIF4A3	0.679216	5.87582	2.29893	0.0239424	0.897421	2.25805
Single-cell pbulk	CD8_CM	Day 28	RP11-539L10.2	1.45088	3.68387	2.30448	0.0239852	0.897421	2.25737
Single-cell pbulk	CD8_CM	Day 28	PAIP1	-0.851804	5.49754	-2.28853	0.0241263	0.897421	-2.25511
Single-cell pbulk	CD8_CM	Day 28	MYH9	0.306424	9.47572	2.30256	0.0242053	0.897421	2.25386
Single-cell pbulk	CD8_CM	Day 28	TCF19	2.0579	2.57252	2.28485	0.0243534	0.897421	2.25151
Single-cell pbulk	CD8_CM	Day 28	RGS10	0.437431	7.6185	2.29423	0.0243831	0.897421	2.25104
Single-cell pbulk	CD8_CM	Day 28	AC103801.2	1.88168	1.73003	2.29704	0.024421	0.897421	2.25044
Single-cell pbulk	CD8_CM	Day 28	BEST1	0.866552	5.71771	2.28829	0.0246057	0.897421	2.24754
Single-cell pbulk	CD8_CM	Day 28	HSCB	1.2931	4.10647	2.2785	0.0247381	0.897421	2.24547
Single-cell pbulk	CD8_CM	Day 28	ATG5	-0.761459	5.96402	-2.28791	0.0249096	0.897421	-2.2428
Single-cell pbulk	CD8_CM	Day 28	KIAA0556	-1.89069	2.99974	-2.2746	0.0249433	0.897421	-2.24228
Single-cell pbulk	CD8_CM	Day 28	RNF125	0.539009	7.36002	2.28244	0.0250359	0.897421	2.24085
Single-cell pbulk	CD8_CM	Day 28	ZNF669	-1.45998	3.72328	-2.27187	0.0251135	0.897421	-2.23965
Single-cell pbulk	CD8_CM	Day 28	GNPDA2	1.3096	3.93652	2.27854	0.0254615	0.897421	2.23433
Single-cell pbulk	CD8_CM	Day 28	RNF214	-0.669596	5.93475	-2.27737	0.0254972	0.897421	-2.23379
Single-cell pbulk	CD8_CM	Day 28	MCOLN2	-0.950451	5.22346	-2.27341	0.0256827	0.897421	-2.23098
Single-cell pbulk	CD8_CM	Day 28	SNRPA	0.581345	6.78818	2.26688	0.0258549	0.897421	2.22838
Single-cell pbulk	CD8_CM	Day 28	FBLN5	-1.34363	4.60615	-2.27295	0.0258579	0.897421	-2.22834
Single-cell pbulk	CD8_CM	Day 28	CD14	-1.97972	2.21746	-2.26066	0.0258648	0.897421	-2.22824
Single-cell pbulk	CD8_CM	Day 28	UBAC1	1.07076	5.11996	2.25931	0.0259404	0.897421	2.2271
Single-cell pbulk	CD8_CM	Day 28	SPG11	0.695468	5.74839	2.25717	0.026085	0.897421	2.22494
Single-cell pbulk	CD8_CM	Day 28	PDE9A	-1.97988	2.07366	-2.26732	0.0261546	0.897421	-2.22391
Single-cell pbulk	CD8_CM	Day 28	SERPINH1	2.11642	2.15849	2.25547	0.0261581	0.897421	2.22386
Single-cell pbulk	CD8_CM	Day 28	PRR7	1.01954	4.64135	2.26449	0.0262627	0.897421	2.22231
Single-cell pbulk	CD8_CM	Day 28	ARID4A	-0.608926	6.47482	-2.25203	0.0263815	0.897646	-2.22055
Single-cell pbulk	CD8_CM	Day 28	CDK17	0.442284	7.07449	2.26056	0.0268052	0.908195	2.21434
Single-cell pbulk	CD8_CM	Day 28	VSIG1	-1.12854	4.63784	-2.25172	0.0270966	0.914196	-2.21012
Single-cell pbulk	CD8_CM	Day 28	SLC9B2	-1.30476	4.29684	-2.23872	0.0272634	0.915959	-2.20773
Single-cell pbulk	CD8_CM	Day 28	ST7	1.96378	2.86864	2.23667	0.0274017	0.916752	2.20575
Single-cell pbulk	CD8_CM	Day 28	RP4-545C24.1	-1.86908	1.83327	-2.23546	0.027523	0.916976	-2.20402
Single-cell pbulk	CD8_CM	Day 28	MST4	-0.686743	5.76664	-2.24135	0.0279158	0.918841	-2.19847
Single-cell pbulk	CD8_CM	Day 28	RP3-486I3.7	-1.79078	2.72106	-2.2346	0.0282719	0.918841	-2.19349
Single-cell pbulk	CD8_CM	Day 28	ITGAV	1.52136	3.3002	2.23574	0.0283345	0.918841	2.19262
Single-cell pbulk	CD8_CM	Day 28	MSH2	1.13484	4.87595	2.22889	0.0283865	0.918841	2.1919
Single-cell pbulk	CD8_CM	Day 28	CD82	-0.580479	6.67489	-2.2358	0.0283934	0.918841	-2.19181
Single-cell pbulk	CD8_CM	Day 28	CLP1	-1.66078	3.01963	-2.22207	0.0284431	0.918841	-2.19112
Single-cell pbulk	CD8_CM	Day 28	TIPARP	0.699229	5.82107	2.23533	0.0284658	0.918841	2.19081
Single-cell pbulk	CD8_CM	Day 28	PDE6D	0.825256	5.3135	2.23364	0.0285923	0.918841	2.18906
Single-cell pbulk	CD8_CM	Day 28	ZNF605	-1.74114	2.64413	-2.23351	0.0286811	0.918841	-2.18784
Single-cell pbulk	CD8_CM	Day 28	STAM2	-1.31957	3.95422	-2.21705	0.0287854	0.918841	-2.18641
Single-cell pbulk	CD8_CM	Day 28	ILF2	0.516014	6.53	2.22364	0.0288431	0.918841	2.18562
Single-cell pbulk	CD8_CM	Day 28	DNAJB1	0.607683	8.53247	2.22501	0.0289928	0.919945	2.18358
Single-cell pbulk	CD8_CM	Day 28	CACNA2D4	-1.98753	3.04738	-2.22305	0.0293094	0.926315	-2.1793
Single-cell pbulk	CD8_CM	Day 1	WBSCR16	1.24499	4.72745	2.85907	0.00513307	0.937428	2.79856
Single-cell pbulk	CD8_CM	Day 1	PPCS	-0.633932	6.53699	-2.87483	0.00517731	0.937428	-2.79579
Single-cell pbulk	CD8_CM	Day 1	ADPRH	-2.45524	1.82554	-2.88074	0.00524511	0.937428	-2.79158
Single-cell pbulk	CD8_CM	Day 1	SPATA2L	1.91421	3.0423	2.82932	0.00559837	0.937428	2.77042
Single-cell pbulk	CD8_CM	Day 1	RP11-195F19.5	-2.3575	1.59895	-2.84264	0.00566307	0.937428	-2.76668
Single-cell pbulk	CD8_CM	Day 1	ZNF81	2.24582	2.50733	2.82505	0.00566827	0.937428	2.76638
Single-cell pbulk	CD8_CM	Day 1	VARS	-1.3617	4.43297	-2.84499	0.00577101	0.937428	-2.76052
Single-cell pbulk	CD8_CM	Day 1	TESK2	2.18756	3.04248	2.80833	0.00594502	0.937428	2.7508
Single-cell pbulk	CD8_CM	Day 1	PDCL3	1.07413	5.12326	2.81861	0.00598075	0.937428	2.74883
Single-cell pbulk	CD8_CM	Day 1	ZNF888	-2.24173	1.62456	-2.82814	0.00599256	0.937428	-2.74819
Single-cell pbulk	CD8_CM	Day 1	BZW1	0.437806	7.80161	2.8241	0.00611268	0.937428	2.74168
Single-cell pbulk	CD8_CM	Day 1	LIMK2	1.59256	4.0432	2.78061	0.00642206	0.937428	2.72542
Single-cell pbulk	CD8_CM	Day 1	TMEM106B	-0.747034	6.1198	-2.77998	0.00643369	0.937428	-2.72482
Single-cell pbulk	CD8_CM	Day 1	HBB	7.84442	3.10365	2.78099	0.00666145	0.937428	2.71331
Single-cell pbulk	CD8_CM	Day 1	GSTP1	-0.498316	7.84473	-2.76925	0.0070818	0.937428	-2.69297
Single-cell pbulk	CD8_CM	Day 1	SLC27A1	-2.15399	2.67726	-2.7695	0.0071134	0.937428	-2.69149
Single-cell pbulk	CD8_CM	Day 1	C11orf65	-2.37514	1.81278	-2.7533	0.00733977	0.937428	-2.68102
Single-cell pbulk	CD8_CM	Day 1	GRAMD4	-2.31002	2.54877	-2.74488	0.00751141	0.937428	-2.67328
Single-cell pbulk	CD8_CM	Day 1	ATP5E	0.300777	9.45384	2.75181	0.00754823	0.937428	2.67164
Single-cell pbulk	CD8_CM	Day 1	RP11-295G20.2	-2.48491	1.87756	-2.73761	0.00758862	0.937428	-2.66985
Single-cell pbulk	CD8_CM	Day 1	SQRDL	0.838318	5.87754	2.74468	0.00760377	0.937428	2.66918
Single-cell pbulk	CD8_CM	Day 1	FZD3	-2.11529	2.84274	-2.71644	0.00804639	0.937428	-2.65012
Single-cell pbulk	CD8_CM	Day 1	SLC27A3	1.43838	4.18873	2.71164	0.00817025	0.937428	2.64495
Single-cell pbulk	CD8_CM	Day 1	LPIN1	0.921936	5.83495	2.70943	0.00828471	0.937428	2.64024
Single-cell pbulk	CD8_CM	Day 1	CHMP1A	1.01953	5.27521	2.701	0.00836414	0.937428	2.63701
Single-cell pbulk	CD8_CM	Day 1	IFT57	-1.1062	4.87771	-2.70529	0.00841226	0.937428	-2.63506
Single-cell pbulk	CD8_CM	Day 1	RP11-796G6.2	2.28799	1.92607	2.68443	0.00843294	0.937428	2.63423
Single-cell pbulk	CD8_CM	Day 1	AXIN2	-1.79139	3.59948	-2.70204	0.00851381	0.937428	-2.63098
Single-cell pbulk	CD8_CM	Day 1	ATM	-0.414914	8.15602	-2.69721	0.00857944	0.937428	-2.62837
Single-cell pbulk	CD8_CM	Day 1	CBWD3	-2.10349	1.58404	-2.66958	0.00881315	0.937428	-2.61922
Single-cell pbulk	CD8_CM	Day 1	AP2B1	-0.943412	6.12606	-2.66908	0.00882796	0.937428	-2.61865
Single-cell pbulk	CD8_CM	Day 1	ATP11A	-1.9728	2.76098	-2.65948	0.00906009	0.937428	-2.60978
Single-cell pbulk	CD8_CM	Day 1	FAM221A	2.14198	2.79586	2.65765	0.00908646	0.937428	2.60878
Single-cell pbulk	CD8_CM	Day 1	TIMM44	-1.78554	3.68263	-2.6561	0.00914636	0.937428	-2.60653
Single-cell pbulk	CD8_CM	Day 1	HSP90B1	0.32891	8.71484	2.66668	0.00932377	0.937428	2.59995
Single-cell pbulk	CD8_CM	Day 1	CALM3	0.432111	7.74957	2.65312	0.00958111	0.937428	2.59059
Single-cell pbulk	CD8_CM	Day 1	GZMM	0.491955	8.29185	2.65655	0.0095888	0.937428	2.59032
Single-cell pbulk	CD8_CM	Day 1	RAN	0.379043	8.23587	2.63691	0.00964917	0.937428	2.58815
Single-cell pbulk	CD8_CM	Day 1	RBM27	-0.714985	6.3428	-2.63645	0.00965698	0.937428	-2.58788
Single-cell pbulk	CD8_CM	Day 1	ANKRD28	1.08724	4.8832	2.65057	0.00972732	0.937428	2.58537
Single-cell pbulk	CD8_CM	Day 1	TRIP4	-1.26528	4.09584	-2.65019	0.00978424	0.937428	-2.58336
Single-cell pbulk	CD8_CM	Day 1	RBCK1	0.594247	6.79339	2.6498	0.00983069	0.937428	2.58173
Single-cell pbulk	CD8_CM	Day 1	PCBD2	-1.78834	3.55608	-2.64884	0.00998207	0.937428	-2.57645
Single-cell pbulk	CD8_CM	Day 1	EEF2	-0.240448	10.9019	-2.64133	0.0100338	0.937428	-2.57466
Single-cell pbulk	CD8_CM	Day 1	DNAJB12	-1.20826	5.00028	-2.61687	0.0101702	0.937428	-2.56999
Single-cell pbulk	CD8_CM	Day 1	RAD9A	1.24971	4.44668	2.63635	0.0102309	0.937428	2.56793
Single-cell pbulk	CD8_CM	Day 1	RPL36A	0.33335	8.67589	2.61608	0.0106653	0.937428	2.55348
Single-cell pbulk	CD8_CM	Day 1	C20orf112	-1.32008	4.37967	-2.60959	0.0107985	0.937428	-2.54915
Single-cell pbulk	CD8_CM	Day 1	FAM228B	1.24573	4.07558	2.58949	0.010985	0.937428	2.54318
Single-cell pbulk	CD8_CM	Day 1	CYCS	0.675917	6.71894	2.59869	0.0113341	0.937428	2.53222
Single-cell pbulk	CD8_CM	Day 1	DNAJC16	-1.46647	4.35784	-2.57046	0.0115725	0.937428	-2.52492
Single-cell pbulk	CD8_CM	Day 1	SAT1	0.605346	7.92393	2.58267	0.0116546	0.937428	2.52243
Single-cell pbulk	CD8_CM	Day 1	EIF2B2	-1.48473	4.37233	-2.59249	0.0117876	0.937428	-2.51844
Single-cell pbulk	CD8_CM	Day 1	TLR1	2.01232	3.05095	2.57999	0.0118041	0.937428	2.51795
Single-cell pbulk	CD8_CM	Day 1	ZNF576	-2.09814	3.29623	-2.56177	0.0118532	0.937428	-2.51648
Single-cell pbulk	CD8_CM	Day 1	FANCM	-1.90707	3.20136	-2.57419	0.0118939	0.937428	-2.51528
Single-cell pbulk	CD8_CM	Day 1	TRMT10A	2.03307	2.43352	2.5482	0.0122875	0.937428	2.50378
Single-cell pbulk	CD8_CM	Day 1	B2M	0.123766	14.0917	2.5674	0.0123544	0.937428	2.50186
Single-cell pbulk	CD8_CM	Day 1	LLGL2	-1.19113	4.86369	-2.5566	0.0125275	0.937428	-2.49693
Single-cell pbulk	CD8_CM	Day 1	DDX19B	1.21718	4.21256	2.53851	0.0125855	0.937428	2.49529
Single-cell pbulk	CD8_CM	Day 1	CTD-2031P19.5	-2.10638	1.72474	-2.53372	0.0127774	0.937428	-2.48991
Single-cell pbulk	CD8_CM	Day 1	CTC-523E23.11	-1.05393	5.1197	-2.52799	0.0129723	0.937428	-2.48453
Single-cell pbulk	CD8_CM	Day 1	ZNF274	1.28271	4.85393	2.54207	0.0129968	0.937428	2.48386
Single-cell pbulk	CD8_CM	Day 1	CYBA	0.284393	9.7352	2.54096	0.0130967	0.937428	2.48113
Single-cell pbulk	CD8_CM	Day 1	ARID5A	-0.759326	5.86476	-2.53028	0.0133175	0.937428	-2.47516
Single-cell pbulk	CD8_CM	Day 1	CHMP4B	0.858554	5.67862	2.52046	0.0136458	0.937428	2.46645
Single-cell pbulk	CD8_CM	Day 1	IDE	-1.27207	4.56099	-2.51963	0.0136975	0.937428	-2.4651
Single-cell pbulk	CD8_CM	Day 1	SMS	-0.75067	5.94952	-2.51791	0.0137507	0.937428	-2.46371
Single-cell pbulk	CD8_CM	Day 1	ALG1	1.4262	4.36635	2.50431	0.0137925	0.937428	2.46262
Single-cell pbulk	CD8_CM	Day 1	ZNF407	-1.20754	4.40807	-2.52081	0.0139457	0.937428	-2.45866
Single-cell pbulk	CD8_CM	Day 1	IFNL1	-1.90764	1.76031	-2.51597	0.013951	0.937428	-2.45852
Single-cell pbulk	CD8_CM	Day 1	ASPHD2	1.89418	2.89344	2.49852	0.0140069	0.937428	2.45709
Single-cell pbulk	CD8_CM	Day 1	ARAP3	-2.14718	1.99163	-2.51452	0.014076	0.937428	-2.45532
Single-cell pbulk	CD8_CM	Day 1	SLC9A3R1	0.366713	8.42904	2.511	0.0140976	0.937428	2.45477
Single-cell pbulk	CD8_CM	Day 1	IPPK	-1.8361	3.14477	-2.49299	0.0142144	0.937428	-2.4518
Single-cell pbulk	CD8_CM	Day 1	PASK	-0.845233	6.23668	-2.50843	0.0143487	0.937428	-2.44841
Single-cell pbulk	CD8_CM	Day 1	GPATCH2	1.16825	4.48589	2.4898	0.0143748	0.937428	2.44776
Single-cell pbulk	CD8_CM	Day 1	APIP	1.12774	4.78348	2.4988	0.0144618	0.937428	2.44558
Single-cell pbulk	CD8_CM	Day 1	KIAA1671	-1.78726	2.61078	-2.50303	0.0144883	0.937428	-2.44492
Single-cell pbulk	CD8_CM	Day 1	PPP3R1	-0.675882	6.13229	-2.49638	0.0145253	0.937428	-2.444
Single-cell pbulk	CD8_CM	Day 1	NLGN2	2.09015	1.8511	2.50205	0.0145528	0.937428	2.44332
Single-cell pbulk	CD8_CM	Day 1	ZNF75A	1.06076	5.03308	2.49524	0.0146689	0.937428	2.44045
Single-cell pbulk	CD8_CM	Day 1	YME1L1	0.545447	7.04593	2.49417	0.0148026	0.937428	2.43717
Single-cell pbulk	CD8_CM	Day 1	RPL34-AS1	-2.03827	2.45741	-2.49458	0.0148846	0.937428	-2.43517
Single-cell pbulk	CD8_CM	Day 1	RRP36	-0.745587	5.92476	-2.46985	0.0151429	0.937428	-2.42894
Single-cell pbulk	CD8_CM	Day 1	PSME4	0.90147	5.48782	2.4805	0.0154356	0.937428	2.42199
Single-cell pbulk	CD8_CM	Day 1	ZNHIT3	-0.630576	5.9868	-2.47329	0.0157077	0.937428	-2.41564
Single-cell pbulk	CD8_CM	Day 1	CAMK2G	0.746029	5.82207	2.44861	0.0159811	0.937428	2.40935
Single-cell pbulk	CD8_CM	Day 1	DCAF10	-1.01068	4.98406	-2.44198	0.0162613	0.937428	-2.403
Single-cell pbulk	CD8_CM	Day 1	DVL2	1.24128	4.23606	2.44234	0.016279	0.937428	2.4026
Single-cell pbulk	CD8_CM	Day 1	POLR3B	2.0798	3.19833	2.45377	0.0165421	0.937428	2.39673
Single-cell pbulk	CD8_CM	Day 1	DBF4	0.787073	5.8081	2.44567	0.0167561	0.937428	2.39202
Single-cell pbulk	CD8_CM	Day 1	DZIP3	-1.12864	4.95699	-2.42993	0.0168145	0.937428	-2.39074
Single-cell pbulk	CD8_CM	Day 1	FAM86A	1.74539	3.49145	2.42803	0.0168651	0.937428	2.38964
Single-cell pbulk	CD8_CM	Day 1	ENG	1.4463	3.88902	2.4247	0.0170436	0.937428	2.38577
Single-cell pbulk	CD8_CM	Day 1	SLC30A4	-2.1482	2.80251	-2.4239	0.017078	0.937428	-2.38502
Single-cell pbulk	CD8_CM	Day 1	GFM1	-0.85566	5.26837	-2.41952	0.0172777	0.937428	-2.38074
Single-cell pbulk	CD8_CM	Day 1	KLHL32	2.09014	1.9917	2.43381	0.0173009	0.937428	2.38025
Single-cell pbulk	CD8_CM	Day 1	TSC22D4	0.412792	7.3518	2.42962	0.0173794	0.937428	2.37858
Single-cell pbulk	CD8_CM	Day 1	GAPVD1	-0.744398	5.74272	-2.42834	0.0176445	0.937428	-2.37299
Single-cell pbulk	CD8_CM	Day 1	CCDC97	0.879639	5.10125	2.41907	0.0179356	0.937428	2.36695
Single-cell pbulk	CD8_CM	Day 1	KDM1A	0.813012	5.50619	2.41632	0.0180535	0.937428	2.36452
Single-cell pbulk	CD8_CM	Day 1	LGALS9	1.38322	4.51711	2.41335	0.0180728	0.937428	2.36412
Single-cell pbulk	CD8_CM	Day 1	ZNF805	-2.05733	3.06691	-2.41367	0.0180867	0.937428	-2.36384
Single-cell pbulk	CD8_CM	Day 1	SH3BGRL	-0.401358	7.42968	-2.39923	0.0182098	0.937428	-2.36132
Single-cell pbulk	CD8_CM	Day 1	IFRD2	0.942326	5.12074	2.41033	0.0182244	0.937428	2.36103
Single-cell pbulk	CD8_CM	Day 1	ADAM10	-0.549179	6.33996	-2.40948	0.0182574	0.937428	-2.36036
Single-cell pbulk	CD8_CM	Day 1	CADM1	-1.97874	2.2104	-2.41077	0.0183076	0.937428	-2.35934
Single-cell pbulk	CD8_CM	Day 1	ARL4D	1.92659	2.38093	2.41082	0.0184459	0.937428	2.35654
Single-cell pbulk	CD8_CM	Day 1	FAM126A	1.49473	4.04882	2.408	0.0184704	0.937428	2.35605
Single-cell pbulk	CD8_CM	Day 1	RP5-1007M22.2	-1.73299	3.19504	-2.39211	0.018542	0.937428	-2.35461
Single-cell pbulk	CD8_CM	Day 1	C11orf58	-0.291627	7.81296	-2.40415	0.0185585	0.937428	-2.35428
Single-cell pbulk	CD8_CM	Day 1	PHYH	1.52025	3.74448	2.39782	0.0187697	0.937428	2.35007
Single-cell pbulk	CD8_CM	Day 1	TNRC6A	-0.880181	5.51364	-2.3976	0.0187758	0.937428	-2.34995
Single-cell pbulk	CD8_CM	Day 1	CYB5R3	-0.656507	6.06321	-2.39806	0.0188077	0.937428	-2.34932
Single-cell pbulk	CD8_CM	Day 1	CIAO1	-0.589715	6.19018	-2.3839	0.0189088	0.937428	-2.34732
Single-cell pbulk	CD8_CM	Day 1	TMPO-AS1	-1.94962	2.83349	-2.39628	0.0190928	0.937428	-2.34371
Single-cell pbulk	CD8_CM	Day 1	MMADHC	0.684521	6.49316	2.38155	0.0193771	0.937428	2.3382
Single-cell pbulk	CD8_CM	Day 1	ATPIF1	-0.424992	7.78608	-2.38609	0.0194471	0.937428	-2.33685
Single-cell pbulk	CD8_CM	Day 1	HLA-B	0.122927	12.6947	2.38662	0.0195634	0.937428	2.33462
Single-cell pbulk	CD8_CM	Day 1	FIGNL1	1.75388	3.28128	2.36917	0.0196381	0.937428	2.33319
Single-cell pbulk	CD8_CM	Day 1	DOCK7	1.93171	3.20752	2.38118	0.0198091	0.937428	2.32994
Single-cell pbulk	CD8_CM	Day 1	HDAC9	-2.07528	2.33452	-2.38033	0.0198214	0.937428	-2.32971
Single-cell pbulk	CD8_CM	Day 1	RBBP5	1.0034	4.86508	2.38315	0.0199827	0.937428	2.32667
Single-cell pbulk	CD8_CM	Day 1	ELOVL6	-2.03512	2.12566	-2.37362	0.0201495	0.937428	-2.32355
Single-cell pbulk	CD8_CM	Day 1	RP11-297C4.1	-1.98168	2.08909	-2.35692	0.0203012	0.937428	-2.32073
Single-cell pbulk	CD8_CM	Day 1	SMN1	2.08572	1.75337	2.3527	0.0204834	0.937428	2.31737
Single-cell pbulk	CD8_CM	Day 1	ARF6	0.330705	7.90698	2.36549	0.0206133	0.937428	2.31499
Single-cell pbulk	CD8_CM	Day 1	PHF3	-0.382513	7.6592	-2.36053	0.0207068	0.937428	-2.31329
Single-cell pbulk	CD8_CM	Day 1	LRP1	-2.04437	1.95087	-2.34623	0.0208237	0.937428	-2.31117
Single-cell pbulk	CD8_CM	Day 1	CEP19	-1.87958	2.99108	-2.34214	0.0210415	0.937428	-2.30724
Single-cell pbulk	CD8_CM	Day 1	KIAA0513	2.03926	2.41827	2.34144	0.0211155	0.937428	2.30591
Single-cell pbulk	CD8_CM	Day 1	KMT2B	-0.690666	5.98101	-2.34576	0.0215027	0.937428	-2.29904
Single-cell pbulk	CD8_CM	Day 1	SERP1	-0.330055	8.42068	-2.33825	0.0220112	0.937428	-2.29018
Single-cell pbulk	CD8_CM	Day 1	IFITM1	0.281861	10.9071	2.33629	0.0221492	0.937428	2.2878
Single-cell pbulk	CD8_CM	Day 1	ZNF845	-1.72104	2.83671	-2.33477	0.0221621	0.937428	-2.28758
Single-cell pbulk	CD8_CM	Day 1	LDHA	0.381812	7.97017	2.33289	0.0222696	0.937428	2.28574
Single-cell pbulk	CD8_CM	Day 1	LRCH1	-1.28115	4.52072	-2.31852	0.0223403	0.937428	-2.28453
Single-cell pbulk	CD8_CM	Day 1	ITGB1	-0.430113	8.71964	-2.33075	0.022542	0.937428	-2.28111
Single-cell pbulk	CD8_CM	Day 1	ENKD1	1.94765	2.22242	2.3283	0.0225983	0.937428	2.28016
Single-cell pbulk	CD8_CM	Day 1	GP5	-1.78541	1.51735	-2.31991	0.0229623	0.937428	-2.27406
Single-cell pbulk	CD8_CM	Day 1	LINC00959	-1.75718	3.67255	-2.30632	0.0230382	0.937428	-2.2728
Single-cell pbulk	CD8_CM	Day 1	FHIT	1.60458	3.46826	2.31883	0.0230902	0.937428	2.27194
Single-cell pbulk	CD8_CM	Day 1	CSTF3	-1.3669	3.9598	-2.3089	0.0235151	0.937428	-2.26496
Single-cell pbulk	CD8_CM	Day 1	WHAMM	0.586109	6.43563	2.30169	0.0236464	0.937428	2.26283
Single-cell pbulk	CD8_CM	Day 1	TIMP2	-1.89308	1.89434	-2.30852	0.0236626	0.937428	-2.26256
Single-cell pbulk	CD8_CM	Day 1	GPR132	-1.09774	4.45751	-2.30593	0.0236813	0.937428	-2.26226
Single-cell pbulk	CD8_CM	Day 1	BAHD1	-1.41718	3.53165	-2.30643	0.0238143	0.937428	-2.26011
Single-cell pbulk	CD8_CM	Day 1	KAT6B	-0.599892	6.44759	-2.2953	0.0243778	0.937428	-2.25112
Single-cell pbulk	CD8_CM	Day 1	RP3-486I3.7	-1.77159	2.72106	-2.29507	0.0243779	0.937428	-2.25112
Single-cell pbulk	CD8_CM	Day 1	FBLN5	-1.29677	4.60615	-2.2914	0.0247017	0.937428	-2.24604
Single-cell pbulk	CD8_CM	Day 1	DST	-1.87049	1.63687	-2.27841	0.0247072	0.937428	-2.24595
Single-cell pbulk	CD8_CM	Day 1	MTR	-0.574693	6.1284	-2.29002	0.0247757	0.937428	-2.24488
Single-cell pbulk	CD8_CM	Day 1	HSF2	-1.17383	4.29096	-2.27573	0.024873	0.937428	-2.24337
Single-cell pbulk	CD8_CM	Day 1	ZNF77	-2.04127	2.46343	-2.28865	0.0248822	0.937428	-2.24323
Single-cell pbulk	CD8_CM	Day 1	ALDH16A1	1.01121	5.06849	2.28238	0.0249598	0.937428	2.24202
Single-cell pbulk	CD8_CM	Day 1	REV3L	-0.624326	5.99907	-2.26999	0.0252753	0.937428	-2.23717
Single-cell pbulk	CD8_CM	Day 1	AC103563.8	-1.80419	1.52539	-2.2838	0.0252769	0.937428	-2.23714
Single-cell pbulk	CD8_CM	Day 1	SEMA4B	-1.70855	3.01735	-2.26707	0.0254561	0.937428	-2.23441
Single-cell pbulk	CD8_CM	Day 1	LYAR	-0.436979	7.95226	-2.27874	0.0255475	0.937428	-2.23302
Single-cell pbulk	CD8_CM	Day 1	SP1	-1.1557	4.32314	-2.27269	0.0257461	0.937428	-2.23002
Single-cell pbulk	CD8_CM	Day 1	PHYKPL	-0.469007	6.74998	-2.2736	0.0258617	0.937428	-2.22828
Single-cell pbulk	CD8_CM	Day 1	HCFC1R1	0.750194	5.2884	2.27201	0.025864	0.937428	2.22825
Single-cell pbulk	CD8_CM	Day 1	LCMT1	-0.770775	5.48183	-2.26013	0.025903	0.937428	-2.22766
Single-cell pbulk	CD8_CM	Day 1	ZNF318	-1.02157	4.7773	-2.25529	0.0262065	0.937428	-2.22314
Single-cell pbulk	CD8_CM	Day 1	MPP6	1.18754	4.6132	2.25929	0.026254	0.937428	2.22243
Single-cell pbulk	CD8_CM	Day 1	IZUMO4	-1.804	2.64214	-2.25238	0.0263955	0.937428	-2.22034
Single-cell pbulk	CD8_CM	Day 1	ATG3	0.643547	6.08065	2.25111	0.0264741	0.937428	2.21919
Single-cell pbulk	CD8_CM	Day 1	SRRM2	-0.255652	8.93981	-2.24536	0.0268604	0.937428	-2.21354
Single-cell pbulk	CD8_CM	Day 1	SLC7A1	-1.06722	4.74814	-2.24281	0.0269903	0.937428	-2.21166
Single-cell pbulk	CD8_CM	Day 1	PGM3	1.91557	3.40286	2.25222	0.0271272	0.937428	2.20968
Single-cell pbulk	CD8_CM	Day 1	ASB7	-1.14812	3.98797	-2.24009	0.0272157	0.937428	-2.20841
Single-cell pbulk	CD8_CM	Day 1	GALNT6	1.58127	3.81261	2.25029	0.027337	0.937428	2.20667
Single-cell pbulk	CD8_CM	Day 1	PFDN4	-0.829724	5.23261	-2.2439	0.0274375	0.937428	-2.20524
Single-cell pbulk	CD8_CM	Day 1	CBR1	1.12992	5.02485	2.24485	0.0275515	0.937428	2.20361
Single-cell pbulk	CD8_CM	Day 1	HBA2	3.94723	1.48783	2.24553	0.02758	0.937428	2.20321
Single-cell pbulk	CD8_CM	Day 1	NRL	-1.7537	2.17665	-2.23279	0.0277098	0.937428	-2.20137
Single-cell pbulk	CD8_CM	Day 1	UTP3	0.833154	5.27335	2.23883	0.0277592	0.937428	2.20067
Single-cell pbulk	CD8_CM	Day 1	IL12RB1	0.83039	5.28462	2.23955	0.02801	0.937428	2.19715
Single-cell pbulk	CD8_CM	Day 1	C17orf49	1.41151	3.78319	2.22746	0.028068	0.937428	2.19633
Single-cell pbulk	CD8_CM	Day 1	PSTPIP1	-0.537811	6.62986	-2.23627	0.0283262	0.937428	-2.19274
Single-cell pbulk	CD8_CM	Day 1	C16orf58	-1.13519	4.4801	-2.23278	0.028346	0.937428	-2.19246
Single-cell pbulk	CD8_CM	Day 1	ATP6AP1	0.622663	6.03924	2.22131	0.0284947	0.937428	2.19041
Single-cell pbulk	CD8_CM	Day 1	HDAC8	-1.05407	4.36946	-2.23131	0.0286015	0.937428	-2.18894
Single-cell pbulk	CD8_CM	Day 1	WDR81	-1.629	3.85551	-2.21638	0.0288021	0.937428	-2.18619
Single-cell pbulk	CD8_CM	Day 1	hsa-mir-8072	1.65944	2.67474	2.22638	0.028915	0.937428	2.18464
Single-cell pbulk	CD8_CM	Day 1	TARBP2	1.14487	4.396	2.22658	0.0289515	0.937428	2.18415
Single-cell pbulk	CD8_CM	Day 1	SDCCAG3	0.905857	5.32733	2.22171	0.0291139	0.937428	2.18194
Single-cell pbulk	CD8_CM	Day 1	NUP88	-1.06191	4.86788	-2.20944	0.0293389	0.937428	-2.1789
Single-cell pbulk	CD8_CM	Day 1	IFI27L1	-1.65375	2.98367	-2.21784	0.0295702	0.937428	-2.1758
Single-cell pbulk	CD8_CM	Day 1	ATXN7L3B	-0.511511	6.66583	-2.21554	0.0296482	0.937428	-2.17476
Single-cell pbulk	CD8_CM	Day 1	NEK11	1.66739	2.17315	2.20382	0.0296996	0.937428	2.17407
Single-cell pbulk	CD8_CM	Day 1	SNX16	-1.9469	2.41903	-2.20224	0.0298499	0.937428	-2.17208
Single-cell pbulk	CD8_CM	Day 1	PRSS21	-1.81149	2.15746	-2.21607	0.0299461	0.937428	-2.1708
Single-cell pbulk	CD8_CM	Day 1	HSPA2	1.76264	1.54471	2.21338	0.0299563	0.937428	2.17067
Single-cell pbulk	CD8_CM	Day 1	ZC3H10	-1.92303	2.24952	-2.21123	0.0300548	0.937428	-2.16937
Single-cell pbulk	CD8_CM	Day 1	PKM	0.379382	7.95789	2.20985	0.0301572	0.937428	2.16802
Single-cell pbulk	CD8_CM	Day 1	CST3	0.91572	4.86146	2.20557	0.0302527	0.937428	2.16677
Single-cell pbulk	CD8_CM	Day 1	FAM13B	-0.623984	6.30694	-2.1953	0.0303225	0.937428	-2.16585
Single-cell pbulk	CD8_CM	Day 1	G3BP1	-0.425857	7.09654	-2.19467	0.0303691	0.937428	-2.16524
Single-cell pbulk	CD8_CM	Day 1	ANXA5	-0.470263	7.08385	-2.20253	0.0304437	0.937428	-2.16427
Single-cell pbulk	CD8_CM	Day 1	NEK4	1.39192	3.8942	2.20504	0.0304948	0.937428	2.1636
Single-cell pbulk	CD8_CM	Day 1	SESTD1	-1.80017	2.45175	-2.19819	0.0309875	0.937428	-2.15723
Single-cell pbulk	CD8_CM	Day 1	MPST	1.41089	4.29808	2.19908	0.0311445	0.937428	2.15522
Single-cell pbulk	CD8_CM	Day 1	PPP2CA	0.558138	6.40571	2.19029	0.0312089	0.937428	2.1544
Single-cell pbulk	CD8_CM	Day 1	TAF12	-0.774285	5.45494	-2.18345	0.0317452	0.937428	-2.1476
Single-cell pbulk	CD8_CM	Day 1	DLGAP4	1.1897	4.77903	2.18584	0.0318511	0.937428	2.14627
Single-cell pbulk	CD8_CM	Day 1	SNX3	0.365614	7.34864	2.17453	0.0319284	0.937428	2.14531
Single-cell pbulk	CD8_CM	Day 1	TBC1D19	-1.23475	4.20777	-2.17539	0.032491	0.937428	-2.13832
Single-cell pbulk	CD8_CM	Day 1	MYO15B	-1.79347	2.74674	-2.17673	0.0325467	0.937428	-2.13763
Single-cell pbulk	CD8_CM	Day 1	ANO8	-1.89684	2.56747	-2.17742	0.0325669	0.937428	-2.13738
Single-cell pbulk	CD8_CM	Day 1	ETNK1	0.617909	6.10422	2.16611	0.0325861	0.937428	2.13715
Single-cell pbulk	CD8_CM	Day 1	PSMD9	0.618782	5.94457	2.16507	0.0326694	0.937428	2.13612
Single-cell pbulk	CD8_CM	Day 1	PSME1	0.305229	9.3151	2.17387	0.0327933	0.937428	2.1346
Single-cell pbulk	CD8_CM	Day 1	TYMP	1.01922	5.30565	2.16094	0.0330034	0.937428	2.13204
Single-cell pbulk	CD8_CM	Day 1	DCTN1	-0.647874	5.84873	-2.16991	0.033077	0.937428	-2.13115
Single-cell pbulk	CD8_CM	Day 1	USP30	1.71393	2.72369	2.1698	0.0331087	0.937428	2.13076
Single-cell pbulk	CD8_CM	Day 1	CTD-2630F21.1	-1.66306	1.77016	-2.16987	0.0331091	0.937428	-2.13076
Single-cell pbulk	CD8_CM	Day 1	POLR2J	0.589451	6.50248	2.15859	0.0331382	0.937428	2.13041
Single-cell pbulk	CD8_CM	Day 1	DNAJA1	0.485139	7.38771	2.16848	0.0332668	0.937428	2.12885
Single-cell pbulk	CD8_CM	Day 1	NFKBIB	0.794121	5.45891	2.15573	0.0334158	0.937428	2.12705
Single-cell pbulk	CD8_CM	Day 1	DHRS3	1.45202	3.68459	2.16381	0.0335085	0.937428	2.12594
Single-cell pbulk	CD8_CM	Day 1	LY6E	0.295884	8.65338	2.16433	0.0335598	0.937428	2.12532
Single-cell pbulk	CD8_CM	Day 1	FAM117A	0.441188	6.91815	2.16261	0.0335646	0.937428	2.12526
Single-cell pbulk	CD8_CM	Day 1	POLA1	-1.71608	3.19603	-2.15084	0.0337609	0.937428	-2.12292
Single-cell pbulk	CD8_CM	Day 1	NUB1	0.516119	6.70906	2.15086	0.0338006	0.937428	2.12244
Single-cell pbulk	CD8_CM	Day 1	CRYZ	1.0528	4.62593	2.16109	0.0338856	0.937428	2.12143
Single-cell pbulk	CD8_CM	Day 1	ZNF460	-0.901341	5.20308	-2.15411	0.0341921	0.937428	-2.1178
Single-cell pbulk	CD8_CM	Day 1	RP11-324I22.4	1.7664	1.68772	2.15531	0.0343098	0.937428	2.11641
Single-cell pbulk	CD8_CM	Day 1	UBAP2L	0.773403	5.58115	2.15088	0.0343177	0.937428	2.11632
Single-cell pbulk	CD8_CM	Day 1	UQCRC1	-0.444704	6.40282	-2.14803	0.0346583	0.937428	-2.11233
Single-cell pbulk	CD8_CM	Day 1	ZNF586	1.12501	4.07186	2.15219	0.0347453	0.937428	2.11131
Single-cell pbulk	CD8_CM	Day 1	NOD2	-1.58702	2.02851	-2.15014	0.0348667	0.937428	-2.1099
Single-cell pbulk	CD8_CM	Day 1	CXCR5	1.85547	2.14951	2.14642	0.0348669	0.937428	2.1099
Single-cell pbulk	CD8_CM	Day 1	UEVLD	-1.49856	3.20266	-2.14581	0.0350636	0.937428	-2.10762
Single-cell pbulk	CD8_CM	Day 1	ACTR10	-0.645589	5.68442	-2.14515	0.035144	0.937428	-2.1067
Single-cell pbulk	CD8_CM	Day 1	SH2D2A	0.541416	6.40847	2.14415	0.0351892	0.937428	2.10617
Single-cell pbulk	CD8_CM	Day 1	TMUB2	0.761141	5.16197	2.13386	0.035207	0.937428	2.10597
Single-cell pbulk	CD8_CM	Day 1	ARID4A	-0.559836	6.47482	-2.133	0.0352326	0.937428	-2.10568
Single-cell pbulk	CD8_CM	Day 1	UBE3C	-0.786064	5.28623	-2.14287	0.0352516	0.937428	-2.10546
Single-cell pbulk	CD8_CM	Day 1	CDK4	0.905453	5.42951	2.13299	0.0352767	0.937428	2.10517
Single-cell pbulk	CD8_CM	Day 1	GSTM3	-1.60106	2.86031	-2.14115	0.035449	0.937428	-2.10319
Single-cell pbulk	CD8_CM	Day 1	TROVE2	-0.519142	6.22811	-2.13882	0.035455	0.937428	-2.10312
Single-cell pbulk	CD8_CM	Day 1	CTNNBIP1	1.13708	4.1768	2.13622	0.0357232	0.937428	2.10006
Single-cell pbulk	CD8_CM	Day 1	SEMA4F	-1.5601	2.95875	-2.12741	0.035744	0.937428	-2.09983
Single-cell pbulk	CD8_CM	Day 1	ZNF212	-1.77254	2.90524	-2.13804	0.0357723	0.937428	-2.09951
Single-cell pbulk	CD8_CM	Day 1	PAN3	0.902413	5.06945	2.12624	0.0358577	0.937428	2.09854
Single-cell pbulk	CD8_CM	Day 1	DPY19L1	-1.83811	2.08184	-2.12432	0.035969	0.937428	-2.09728
Single-cell pbulk	CD8_CM	Day 1	CCNE1	1.64881	1.53823	2.134	0.03603	0.937428	2.09659
Single-cell pbulk	CD8_CM	Day 1	RP11-262H14.3	-1.3979	1.58782	-2.13354	0.036153	0.937428	-2.0952
Single-cell pbulk	CD8_CM	Day 1	RP11-449H11.1	-1.67866	1.75288	-2.1327	0.0362131	0.937428	-2.09453
Single-cell pbulk	CD8_CM	Day 1	RP11-792A8.4	1.66284	3.29725	2.11981	0.0363565	0.937428	2.09292
Single-cell pbulk	CD8_CM	Day 1	VIPR1	-1.24463	4.18767	-2.13359	0.036364	0.937428	-2.09283
Single-cell pbulk	CD8_CM	Day 1	GIGYF2	-0.749832	5.70385	-2.11923	0.036406	0.937428	-2.09236
Single-cell pbulk	CD8_CM	Day 1	SUMF1	-0.797394	4.69989	-2.12852	0.036485	0.937428	-2.09148
Single-cell pbulk	CD8_CM	Day 1	EOGT	1.50253	3.48577	2.11724	0.0366244	0.937428	2.08993
Single-cell pbulk	CD8_CM	Day 1	AKAP8	0.904152	5.06061	2.12378	0.0366714	0.937428	2.0894
Single-cell pbulk	CD8_CM	Day 1	RFXAP	1.42533	3.75183	2.11604	0.0367357	0.937428	2.08869
Single-cell pbulk	CD8_CM	Day 1	DNAJC11	1.17299	4.30717	2.11895	0.0372474	0.937428	2.08304
Single-cell pbulk	CD8_CM	Day 1	SIAH2	0.659932	5.72254	2.12024	0.0372533	0.937428	2.08298
Single-cell pbulk	CD8_CM	Day 1	NFATC2	0.457203	7.05131	2.11855	0.037292	0.937428	2.08255
Single-cell pbulk	CD8_CM	Day 1	DDX10	0.829925	4.86336	2.12058	0.0374765	0.937428	2.08054
Single-cell pbulk	CD8_CM	Day 1	BLMH	-0.804114	5.26094	-2.11427	0.0375108	0.937428	-2.08016
Single-cell pbulk	CD8_CM	Day 1	AC015987.2	-1.68014	2.20494	-2.10642	0.0375288	0.937428	-2.07996
Single-cell pbulk	CD8_CM	Day 1	ORC6	1.78514	1.71142	2.11804	0.0375439	0.937428	2.0798
Single-cell pbulk	CD8_CM	Day 1	TARBP1	1.0734	4.54273	2.10579	0.0375847	0.937428	2.07936
Single-cell pbulk	CD8_CM	Day 1	DAD1	0.386526	7.69752	2.1144	0.0376722	0.937428	2.0784
Single-cell pbulk	CD8_CM	Day 1	ZNF260	-1.38614	3.71734	-2.11518	0.0379836	0.937428	-2.07503
Single-cell pbulk	CD8_CM	Day 1	PAOX	1.20986	3.75451	2.10991	0.0381468	0.937428	2.07327
Single-cell pbulk	CD8_CM	Day 1	KLF6	0.438388	9.65567	2.10591	0.0383506	0.937428	2.07109
Single-cell pbulk	CD8_CM	Day 1	MORC2	-1.12834	4.10204	-2.10706	0.0384119	0.937428	-2.07043
Single-cell pbulk	CD8_CM	Day 1	DCAF7	0.532828	6.44022	2.10327	0.0384797	0.937428	2.06971
Single-cell pbulk	CD8_CM	Day 1	PER1	1.14539	4.57651	2.10367	0.0385021	0.937428	2.06947
Single-cell pbulk	CD8_CM	Day 1	SLC48A1	-1.6985	2.62296	-2.10707	0.0386507	0.937428	-2.06789
Single-cell pbulk	CD8_CM	Day 1	RP11-539L10.2	1.34557	3.68387	2.10528	0.0386714	0.937428	2.06767
Single-cell pbulk	CD8_CM	Day 1	SP110	0.412234	7.22897	2.10433	0.0387327	0.937428	2.06702
Single-cell pbulk	CD8_CM	Day 1	PYGB	-1.18696	4.56472	-2.10042	0.0388895	0.937428	-2.06535
Single-cell pbulk	CD8_CM	Day 1	PSMC4	0.52688	6.06009	2.09715	0.0389522	0.937428	2.06469
Single-cell pbulk	CD8_CM	Day 1	MRPL27	0.999217	4.73406	2.09017	0.0390437	0.937428	2.06373
Single-cell pbulk	CD8_CM	Day 1	MCMBP	0.83781	5.26686	2.09828	0.0391899	0.937428	2.06219
Single-cell pbulk	CD8_CM	Day 1	TMEM184C	1.14242	4.04772	2.08686	0.0392996	0.937428	2.06104
Single-cell pbulk	CD8_CM	Day 1	C6orf120	-0.865974	4.6718	-2.09598	0.0393542	0.937428	-2.06046
Single-cell pbulk	CD8_CM	Day 1	C12orf65	0.708064	5.67781	2.08615	0.039995	0.937428	2.0538
Single-cell pbulk	CD8_CM	Day 1	PMF1	-1.80178	2.49196	-2.0791	0.0400212	0.937428	-2.05353
Single-cell pbulk	CD8_CM	Day 1	NTPCR	-0.884337	4.65221	-2.09017	0.0400356	0.937428	-2.05338
Single-cell pbulk	CD8_CM	Day 1	TFCP2	1.1082	4.36997	2.08711	0.0400462	0.937428	2.05327
Single-cell pbulk	CD8_CM	Day 1	AHR	0.693475	5.55469	2.08639	0.0403076	0.937428	2.05058
Single-cell pbulk	CD8_CM	Day 1	SLC1A5	-1.36735	3.91922	-2.0847	0.0404532	0.937428	-2.04909
Single-cell pbulk	CD8_CM	Day 1	AKR7A2	-0.612394	5.71288	-2.0854	0.0404624	0.937428	-2.049
Single-cell pbulk	CD8_CM	Day 1	RP11-188P20.3	1.36303	3.7759	2.07472	0.0404753	0.937428	2.04887
Single-cell pbulk	CD8_CM	Day 1	KIAA0247	-1.24038	4.48892	-2.0735	0.0405499	0.937428	-2.0481
Single-cell pbulk	CD8_CM	Day 1	MRPS24	-0.573037	6.44869	-2.07946	0.0408791	0.937428	-2.04475
Single-cell pbulk	CD8_CM	Day 1	GBF1	-0.712025	5.53502	-2.07814	0.040904	0.937428	-2.0445
Single-cell pbulk	CD8_CM	Day 1	LARS	-0.554811	6.48897	-2.0695	0.0409308	0.937428	-2.04423
Single-cell pbulk	CD8_CM	Day 1	ARHGAP32	-1.96294	1.75068	-2.07969	0.0409958	0.937428	-2.04357
Single-cell pbulk	CD8_CM	Day 1	MFGE8	-1.03824	4.17095	-2.06824	0.0411054	0.937428	-2.04246
Single-cell pbulk	CD8_CM	Day 1	AC115618.1	-1.65872	1.84898	-2.07907	0.0411317	0.937428	-2.0422
Single-cell pbulk	CD8_CM	Day 1	ID3	1.59166	3.3837	2.07783	0.0412157	0.937428	2.04135
Single-cell pbulk	CD8_CM	Day 1	PRKDC	0.4166	7.04683	2.07746	0.0413264	0.937428	2.04024
Single-cell pbulk	CD8_CM	Day 1	TFPT	0.85694	4.90887	2.07292	0.0413307	0.937428	2.0402
Single-cell pbulk	CD8_CM	Day 1	NDUFA7	-1.64808	1.40802	-2.06396	0.0414639	0.937428	-2.03886
Single-cell pbulk	CD8_CM	Day 1	FBRSL1	-0.874985	4.96816	-2.06384	0.0414752	0.937428	-2.03875
Single-cell pbulk	CD8_CM	Day 1	SPAG1	-1.77679	2.98163	-2.07126	0.0415771	0.937428	-2.03773
Single-cell pbulk	CD8_CM	Day 1	RBM6	-0.493022	6.50826	-2.06865	0.0418285	0.937428	-2.03522
Single-cell pbulk	CD8_CM	Day 1	FAM21C	-0.599018	5.97286	-2.06857	0.0418757	0.937428	-2.03475
Single-cell pbulk	CD8_CM	Day 1	MT2A	0.55227	7.4378	2.07081	0.0418783	0.937428	2.03473
Single-cell pbulk	CD8_CM	Day 1	CENPU	1.84334	1.98958	2.06908	0.0418886	0.937428	2.03463
Single-cell pbulk	CD8_CM	Day 1	SETDB2	-1.01138	4.92069	-2.05897	0.0419482	0.937428	-2.03403
Single-cell pbulk	CD8_CM	Day 1	KIAA1551	0.269249	9.02557	2.06955	0.0420497	0.937428	2.03303
Single-cell pbulk	CD8_CM	Day 1	FTCDNL1	1.82145	2.02777	2.06537	0.0423446	0.937428	2.03012
Single-cell pbulk	CD8_CM	Day 1	ABCF1	-0.622601	6.18301	-2.05507	0.0423792	0.937428	-2.02978
Single-cell pbulk	CD8_CM	Day 1	CXXC11	-1.87021	2.4447	-2.06431	0.0424368	0.937428	-2.02921
Single-cell pbulk	CD8_CM	Day 1	MRPS7	-0.531035	6.03862	-2.05438	0.0424492	0.937428	-2.02909
Single-cell pbulk	CD8_CM	Day 1	PCNT	0.89475	5.3687	2.05993	0.0426123	0.937428	2.02749
Single-cell pbulk	CD8_CM	Day 1	STAT1	0.967054	8.21276	2.06146	0.0426495	0.937428	2.02713
Single-cell pbulk	CD8_CM	Day 1	UCP2	-0.416207	8.68541	-2.06241	0.0426509	0.937428	-2.02711
Single-cell pbulk	CD8_CM	Day 1	PRKCD	1.04716	4.38908	2.06059	0.0427079	0.937428	2.02656
Single-cell pbulk	CD8_CM	Day 1	ZFP69	-1.63424	2.6614	-2.05103	0.04273	0.937428	-2.02634
Single-cell pbulk	CD8_CM	Day 1	TPM3	0.23736	9.33548	2.06506	0.0428961	0.937428	2.02472
Single-cell pbulk	CD8_CM	Day 1	NOC2L	-0.689642	5.68402	-2.05316	0.043357	0.937428	-2.02025
Single-cell pbulk	CD8_CM	Day 1	C11orf73	-0.603657	6.08334	-2.05063	0.0433614	0.937428	-2.02021
Single-cell pbulk	CD8_CM	Day 1	UBE2A	0.499763	5.92952	2.05135	0.0436266	0.937428	2.01766
Single-cell pbulk	CD8_CM	Day 1	NPM3	1.55033	3.41196	2.04027	0.0438095	0.937428	2.01591
Single-cell pbulk	CD8_CM	Day 1	JPX	-0.619261	5.84503	-2.03933	0.0439044	0.937428	-2.015
Single-cell pbulk	CD8_CM	Day 1	ATL1	1.76121	1.60902	2.04692	0.0441628	0.937428	2.01254
Single-cell pbulk	CD8_CM	Day 1	DTX3	-1.01747	4.37881	-2.04478	0.0441752	0.937428	-2.01242
Single-cell pbulk	CD8_CM	Day 1	MYL12A	0.16651	10.2795	2.04693	0.0442787	0.937428	2.01144
Single-cell pbulk	CD8_CM	Day 1	MCOLN3	-1.72322	1.56473	-2.04472	0.0443523	0.937428	-2.01075
Single-cell pbulk	CD8_CM	Day 1	OCEL1	-1.01164	4.65505	-2.03471	0.0443761	0.937428	-2.01052
Single-cell pbulk	CD8_CM	Day 1	RIF1	-0.628668	5.98041	-2.04079	0.0443778	0.937428	-2.0105
Single-cell pbulk	CD8_CM	Day 1	PDE4A	1.47085	2.87834	2.04483	0.0443832	0.937428	2.01045
Single-cell pbulk	CD8_CM	Day 1	RPL13A	-0.163971	11.6429	-2.04278	0.04457	0.937428	-2.00869
Single-cell pbulk	CD8_CM	Day 1	SH3GLB2	-0.563519	5.66095	-2.0401	0.0446317	0.937428	-2.00811
Single-cell pbulk	CD8_CM	Day 1	AHCY	1.01219	4.56783	2.04023	0.0447603	0.937428	2.0069
Single-cell pbulk	CD8_CM	Day 1	PAWR	-1.7097	2.10719	-2.03902	0.0450351	0.937428	-2.00433
Single-cell pbulk	CD8_CM	Day 1	TADA2B	-0.73021	5.39991	-2.03712	0.0450811	0.937428	-2.0039
Single-cell pbulk	CD8_CM	Day 1	FXYD1	-1.53698	3.37597	-2.03493	0.0452233	0.937428	-2.00257
Single-cell pbulk	CD8_CM	Day 1	PRR14	-0.768161	5.18435	-2.02565	0.0453629	0.937428	-2.00127
Single-cell pbulk	CD8_CM	Day 1	MZT2A	-0.446391	7.36861	-2.03428	0.0453958	0.937428	-2.00097
Single-cell pbulk	CD8_CM	Day 1	AFTPH	-0.612105	6.04414	-2.0272	0.0459538	0.937428	-1.99582
Single-cell pbulk	CD8_CM	Day 1	TTC24	1.46553	3.7063	2.02842	0.0460138	0.937428	1.99527
Single-cell pbulk	CD8_CM	Day 1	RP11-124N14.3	-0.438867	7.0033	-2.02957	0.0460263	0.937428	-1.99515
Single-cell pbulk	CD8_CM	Day 1	ASF1A	-0.56471	5.85611	-2.02531	0.0462115	0.937428	-1.99346
Single-cell pbulk	CD8_CM	Day 1	PSMB9	0.35868	8.79557	2.02519	0.0462226	0.937428	1.99335
Single-cell pbulk	CD8_CM	Day 1	AVEN	1.36749	3.76796	2.0165	0.0462767	0.937428	1.99286
Single-cell pbulk	CD8_CM	Day 1	FBXO25	1.47665	3.59828	2.02561	0.0463316	0.937428	1.99236
Single-cell pbulk	CD8_CM	Day 1	NDC1	1.40632	3.48588	2.01441	0.0464989	0.937428	1.99084
Single-cell pbulk	CD8_CM	Day 1	HSP90AA1	0.250459	9.49242	2.02493	0.0465116	0.937428	1.99072
Single-cell pbulk	CD8_CM	Day 1	MLH1	1.00273	4.41276	2.02189	0.0469488	0.937428	1.98676
Single-cell pbulk	CD8_CM	Day 1	PARP12	0.74878	5.44438	2.01885	0.0470776	0.937428	1.9856
Single-cell pbulk	CD8_CM	Day 1	FDFT1	0.595867	6.61314	2.01407	0.0474692	0.937428	1.98209
Single-cell pbulk	CD8_CM	Day 1	ZNF596	1.85152	2.60796	2.00276	0.0477566	0.937428	1.97953
Single-cell pbulk	CD8_CM	Day 1	MST4	-0.598418	5.76664	-2.01275	0.0477628	0.937428	-1.97947
Single-cell pbulk	CD8_CM	Day 1	KB-1208A12.3	-1.74704	1.61489	-2.01143	0.0477805	0.937428	-1.97932
Single-cell pbulk	CD8_CM	Day 1	RGS1	1.32072	5.30703	2.01068	0.0478098	0.937428	1.97905
Single-cell pbulk	CD8_CM	Day 1	CSDE1	-0.244274	8.34182	-2.0143	0.0478992	0.937428	-1.97826
Single-cell pbulk	CD8_CM	Day 1	C12orf79	1.48005	2.70507	2.0125	0.0479105	0.937428	1.97816
Single-cell pbulk	CD8_CM	Day 1	CALR	0.326926	8.46964	2.00922	0.0479402	0.937428	1.9779
Single-cell pbulk	CD8_CM	Day 1	SAP30BP	-0.563982	6.08794	-2.00068	0.0479837	0.937428	-1.97751
Single-cell pbulk	CD8_CM	Day 1	RNF181	-0.542903	6.30054	-2.0007	0.0480406	0.937428	-1.97701
Single-cell pbulk	CD8_CM	Day 1	SEPT11	-0.616149	5.94896	-2.01017	0.0480961	0.937428	-1.97652
Single-cell pbulk	CD8_CM	Day 1	GOLGA8A	-1.09123	4.27262	-2.00347	0.0485262	0.937428	-1.97273
Single-cell pbulk	CD8_CM	Day 1	CTDSP2	-0.593222	5.97324	-1.99541	0.0486182	0.937428	-1.97192
Single-cell pbulk	CD8_CM	Day 1	KIF5C	0.971223	4.1398	2.00335	0.0486978	0.937428	1.97123
Single-cell pbulk	CD8_CM	Day 1	RP11-77P6.2	-1.55529	1.4641	-1.99295	0.0488373	0.937428	-1.97001
Single-cell pbulk	CD8_CM	Day 1	DBP	-0.585689	5.52065	-2.00022	0.0488766	0.937428	-1.96967
Single-cell pbulk	CD8_CM	Day 1	SLAMF7	0.825165	5.59033	2.00128	0.0489641	0.937428	1.9689
Single-cell pbulk	CD8_CM	Day 1	NAA60.1	-1.60814	2.89348	-1.99048	0.0491119	0.937428	-1.96762
Single-cell pbulk	CD8_CM	Day 1	SORL1	-0.443657	7.54508	-2.00173	0.0491286	0.937428	-1.96747
Single-cell pbulk	CD8_CM	Day 1	BMPR1A	1.26017	3.83346	2.00273	0.0491364	0.937428	1.96741
Single-cell pbulk	CD8_CM	Day 1	QTRT1	0.663171	5.38315	1.99754	0.0492733	0.937428	1.96622
Single-cell pbulk	CD8_CM	Day 1	CRCP	-0.74793	5.52937	-1.9883	0.0493563	0.937428	-1.9655
Single-cell pbulk	CD8_CM	Day 1	PREB	0.8586	5.33592	1.98623	0.0495897	0.937428	1.96349
Single-cell pbulk	CD8_CM	Day 1	BEX4	-0.610308	5.92979	-1.99504	0.049629	0.937428	-1.96315
Single-cell pbulk	CD8_CM	Day 1	GGA2	0.724464	5.26742	1.99014	0.0498108	0.937428	1.96158
Single-cell pbulk	CD8_CM	Day 28	ARHGAP9	0.543208	6.97191	2.20288	0.0304154	0.952732	2.16464
Single-cell pbulk	CD8_CM	Day 28	ATP5H	-0.46383	7.31609	-2.20151	0.030469	0.952732	-2.16394
Single-cell pbulk	CD8_CM	Day 28	CHD4	-0.616333	6.43156	-2.18777	0.0309104	0.952732	-2.15822
Single-cell pbulk	CD8_CM	Day 28	STARD5	-2.04303	2.29085	-2.19734	0.0310988	0.952732	-2.15581
Single-cell pbulk	CD8_CM	Day 28	BZRAP1-AS1	-0.917354	5.37452	-2.18429	0.0311833	0.952732	-2.15473
Single-cell pbulk	CD8_CM	Day 28	ABCG1	1.41566	4.24074	2.19091	0.0311877	0.952732	2.15467
Single-cell pbulk	CD8_CM	Day 28	F2RL1	-1.87053	1.81783	-2.19334	0.0313585	0.952732	-2.15249
Single-cell pbulk	CD8_CM	Day 28	SH2D2A	0.548165	6.40847	2.19142	0.0314387	0.952732	2.15148
Single-cell pbulk	CD8_CM	Day 28	TLK2	1.01126	4.90105	2.18978	0.0314436	0.952732	2.15141
Single-cell pbulk	CD8_CM	Day 28	NRBF2	0.971953	5.09535	2.1849	0.0314637	0.952732	2.15116
Single-cell pbulk	CD8_CM	Day 28	DYRK1A	-0.721984	5.82444	-2.17928	0.0315594	0.952732	-2.14995
Single-cell pbulk	CD8_CM	Day 28	VTA1	-0.795312	5.37044	-2.1845	0.0316872	0.952732	-2.14833
Single-cell pbulk	CD8_CM	Day 28	SS18L1	-1.86807	2.83608	-2.17714	0.0317258	0.952732	-2.14785
Single-cell pbulk	CD8_CM	Day 28	GDPD5	-1.29834	4.19546	-2.1847	0.0319758	0.952732	-2.14471
Single-cell pbulk	CD8_CM	Day 28	CRK	1.06827	4.55301	2.18176	0.0320016	0.952732	2.14439
Single-cell pbulk	CD8_CM	Day 28	OSBPL10	1.73762	2.72443	2.18256	0.032146	0.952732	2.14259
Single-cell pbulk	CD8_CM	Day 28	WDR48	-0.770174	5.44908	-2.17131	0.0321708	0.952732	-2.14228
Single-cell pbulk	CD8_CM	Day 28	SMARCD2	-0.88281	5.49356	-2.16686	0.0324847	0.957684	-2.13839
Single-cell pbulk	CD8_CM	Day 28	CRYBG3	-1.5095	3.46818	-2.16448	0.0326718	0.957684	-2.13609
Single-cell pbulk	CD8_CM	Day 28	KLHL32	1.89111	1.9917	2.17334	0.0328855	0.957684	2.13348
Single-cell pbulk	CD8_CM	Day 28	ASF1A	-0.611909	5.85611	-2.17049	0.0329186	0.957684	-2.13307
Single-cell pbulk	CD8_CM	Day 28	FXYD7	-0.771525	5.99905	-2.17262	0.0329369	0.957684	-2.13285
Single-cell pbulk	CD8_CM	Day 28	NAPG	0.868082	5.06554	2.16346	0.0336521	0.960324	2.12422
Single-cell pbulk	CD8_CM	Day 28	SRGN	0.383886	8.83205	2.16418	0.0337524	0.960324	2.12302
Single-cell pbulk	CD8_CM	Day 28	WDR20	1.19958	4.63142	2.1493	0.0338858	0.960324	2.12143
Single-cell pbulk	CD8_CM	Day 28	SPINT2	-0.808968	5.75756	-2.15782	0.034078	0.960324	-2.11915
Single-cell pbulk	CD8_CM	Day 28	CAPN2	-0.390997	7.67025	-2.15678	0.0341569	0.960324	-2.11821
Single-cell pbulk	CD8_CM	Day 28	SPIN4	-2.0268	2.02774	-2.14437	0.034334	0.960324	-2.11613
Single-cell pbulk	CD8_CM	Day 28	CCDC15	1.87239	2.36641	2.1545	0.0343876	0.960324	2.1155
Single-cell pbulk	CD8_CM	Day 28	ISCU	-0.424969	7.67663	-2.14868	0.0347671	0.960324	-2.11106
Single-cell pbulk	CD8_CM	Day 28	DDX19B	1.07421	4.21256	2.13584	0.034995	0.960324	2.10842
Single-cell pbulk	CD8_CM	Day 28	CRYZ	1.05262	4.62593	2.14235	0.0353873	0.960324	2.1039
Single-cell pbulk	CD8_CM	Day 28	KLRF1	-1.57958	2.93444	-2.14066	0.0354491	0.960324	-2.10319
Single-cell pbulk	CD8_CM	Day 28	ENOSF1	-0.948152	5.2879	-2.13869	0.0355531	0.960324	-2.102
Single-cell pbulk	CD8_CM	Day 28	CBWD5	-1.22986	4.43997	-2.13932	0.0355657	0.960324	-2.10186
Single-cell pbulk	CD8_CM	Day 28	PTGER4	0.590564	6.79261	2.13749	0.0356972	0.960324	2.10036
Single-cell pbulk	CD8_CM	Day 28	MRPS26	-0.604732	5.86653	-2.13539	0.0357502	0.960324	-2.09976
Single-cell pbulk	CD8_CM	Day 28	LY86	1.89338	1.5765	2.12737	0.0357588	0.960324	2.09966
Single-cell pbulk	CD8_CM	Day 28	ARRB1	-1.21572	3.98329	-2.1272	0.035778	0.960324	-2.09944
Single-cell pbulk	CD8_CM	Day 28	G6PC3	1.388	3.79865	2.13638	0.035816	0.960324	2.09901
Single-cell pbulk	CD8_CM	Day 28	TCEA2	-0.824394	4.94729	-2.13499	0.0358417	0.960324	-2.09872
Single-cell pbulk	CD8_CM	Day 28	TNRC18	1.24922	4.58793	2.12989	0.0360432	0.960324	2.09644
Single-cell pbulk	CD8_CM	Day 28	SEMA7A	1.82518	1.63001	2.12043	0.0363026	0.960324	2.09352
Single-cell pbulk	CD8_CM	Day 28	NDUFA1	-0.402086	7.49301	-2.12534	0.0365541	0.960324	-2.09071
Single-cell pbulk	CD8_CM	Day 28	FAM131A	-1.87895	2.14188	-2.12827	0.0365964	0.960324	-2.09024
Single-cell pbulk	CD8_CM	Day 28	PIK3CD	-0.576278	6.80001	-2.12291	0.0366425	0.960324	-2.08972
Single-cell pbulk	CD8_CM	Day 28	RP11-869B15.1	-1.60086	1.59772	-2.12628	0.0366755	0.960324	-2.08936
Single-cell pbulk	CD8_CM	Day 28	MPP6	1.14878	4.6132	2.11951	0.0367507	0.960324	2.08852
Single-cell pbulk	CD8_CM	Day 28	CCND2	-0.472006	7.00066	-2.12148	0.0369455	0.960324	-2.08637
Single-cell pbulk	CD8_CM	Day 28	SLC25A26	-0.802575	5.03858	-2.12101	0.0371314	0.960324	-2.08432
Single-cell pbulk	CD8_CM	Day 28	ANAPC4	-0.851217	5.14369	-2.11461	0.0374771	0.960324	-2.08053
Single-cell pbulk	CD8_CM	Day 28	RCOR1	0.885045	5.10992	2.11548	0.03774	0.960324	2.07767
Single-cell pbulk	CD8_CM	Day 28	CTC-503J8.6	-1.96079	1.99233	-2.10116	0.0379974	0.960324	-2.07488
Single-cell pbulk	CD8_CM	Day 28	CASP7	0.971401	4.48427	2.10594	0.0381024	0.960324	2.07375
Single-cell pbulk	CD8_CM	Day 28	CTC-459F4.3	1.8115	2.72375	2.10829	0.0382353	0.960324	2.07232
Single-cell pbulk	CD8_CM	Day 28	EMC2	-1.02234	4.70237	-2.10412	0.038406	0.960324	-2.07049
Single-cell pbulk	CD8_CM	Day 28	PLEKHA3	-0.629436	5.61336	-2.09396	0.0386825	0.960324	-2.06755
Single-cell pbulk	CD8_CM	Day 28	ARSG	-1.24395	3.92535	-2.09118	0.038902	0.960324	-2.06522
Single-cell pbulk	CD8_CM	Day 28	RNF40	-0.928546	5.11142	-2.10263	0.0389633	0.960324	-2.06457
Single-cell pbulk	CD8_CM	Day 28	AP003733.1	1.6362	1.64345	2.10253	0.0390576	0.960324	2.06358
Single-cell pbulk	CD8_CM	Day 28	PCYT1A	0.908694	4.93571	2.09645	0.0391408	0.960324	2.0627
Single-cell pbulk	CD8_CM	Day 28	C18orf21	-1.08262	4.30798	-2.08824	0.0392179	0.960324	-2.06189
Single-cell pbulk	CD8_CM	Day 28	LACC1	1.84161	1.91157	2.09643	0.0392984	0.960324	2.06105
Single-cell pbulk	CD8_CM	Day 28	PSMC4	0.547809	6.06009	2.09274	0.0393283	0.960324	2.06074
Single-cell pbulk	CD8_CM	Day 28	HHEX	-1.67474	1.68059	-2.09544	0.0393603	0.960324	-2.0604
Single-cell pbulk	CD8_CM	Day 28	PRDM11	-1.99215	2.06322	-2.09401	0.039561	0.960324	-2.0583
Single-cell pbulk	CD8_CM	Day 28	CBLB	0.555678	7.3249	2.08954	0.0397643	0.960324	2.05619
Single-cell pbulk	CD8_CM	Day 28	PRR14	-0.807929	5.18435	-2.08212	0.0397823	0.960324	-2.056
Single-cell pbulk	CD8_CM	Day 28	RP11-435O5.5	1.65927	1.56065	2.08193	0.039804	0.960324	2.05578
Single-cell pbulk	CD8_CM	Day 28	PMF1	-1.82389	2.49196	-2.07964	0.0399711	0.960324	-2.05405
Single-cell pbulk	CD8_CM	Day 28	TUBB6	-1.71154	1.58508	-2.08757	0.0400005	0.960324	-2.05374
Single-cell pbulk	CD8_CM	Day 28	C19orf48	-1.36386	4.03278	-2.08806	0.040175	0.960324	-2.05194
Single-cell pbulk	CD8_CM	Day 28	ZNF449	-1.61306	2.67308	-2.08534	0.0403484	0.960324	-2.05016
Single-cell pbulk	CD8_CM	Day 28	C15orf39	-1.17306	4.11666	-2.08355	0.040569	0.960324	-2.04791
Single-cell pbulk	CD8_CM	Day 28	LCNL1	-1.74403	2.20688	-2.08173	0.0407697	0.960324	-2.04586
Single-cell pbulk	CD8_CM	Day 28	ZNF701	-1.60572	3.70227	-2.07039	0.0408459	0.960324	-2.04509
Single-cell pbulk	CD8_CM	Day 28	PTBP2	1.26727	4.12125	2.06773	0.0411004	0.960324	2.04252
Single-cell pbulk	CD8_CM	Day 28	CCDC109B	0.380614	8.02174	2.07385	0.0414287	0.960324	2.03921
Single-cell pbulk	CD8_CM	Day 28	IL16	-0.42687	7.63533	-2.07105	0.0414942	0.960324	-2.03856
Single-cell pbulk	CD8_CM	Day 28	ATPAF1	-0.727119	5.44624	-2.07186	0.041496	0.960324	-2.03854
Single-cell pbulk	CD8_CM	Day 28	WDPCP	-1.38084	3.37349	-2.07246	0.0416965	0.960324	-2.03654
Single-cell pbulk	CD8_CM	Day 28	CRBN	-0.410903	7.04676	-2.06844	0.041709	0.960324	-2.03641
Single-cell pbulk	CD8_CM	Day 28	DARS	-0.451199	6.60282	-2.06892	0.0417856	0.960324	-2.03565
Single-cell pbulk	CD8_CM	Day 28	PHYH	1.2967	3.74448	2.06594	0.0419378	0.960324	2.03414
Single-cell pbulk	CD8_CM	Day 28	CHST11	0.588707	6.10064	2.06506	0.0422317	0.960324	2.03123
Single-cell pbulk	CD8_CM	Day 28	PIGW	1.71224	2.38289	2.05482	0.0423553	0.960324	2.03001
Single-cell pbulk	CD8_CM	Day 28	ATP6V1E2	1.35054	3.17854	2.06223	0.0424614	0.960324	2.02897
Single-cell pbulk	CD8_CM	Day 28	RBM26-AS1	-1.73354	1.69885	-2.06306	0.0424763	0.960324	-2.02882
Single-cell pbulk	CD8_CM	Day 28	ASRGL1	1.75991	1.77831	2.06293	0.0425064	0.960324	2.02853
Single-cell pbulk	CD8_CM	Day 28	P2RY14	-1.6977	1.75752	-2.06069	0.0426719	0.960324	-2.02691
Single-cell pbulk	CD8_CM	Day 28	SQRDL	0.650159	5.87754	2.06114	0.0427727	0.960324	2.02592
Single-cell pbulk	CD8_CM	Day 28	HNRNPUL1	0.334478	7.53539	2.05697	0.0427791	0.960324	2.02586
Single-cell pbulk	CD8_CM	Day 28	TRAPPC9	-0.98255	4.93187	-2.04964	0.0428688	0.960324	-2.02499
Single-cell pbulk	CD8_CM	Day 28	TBC1D19	-1.15732	4.20777	-2.05414	0.0430947	0.960324	-2.02279
Single-cell pbulk	CD8_CM	Day 28	REV3L	-0.57	5.99907	-2.04741	0.043137	0.960324	-2.02238
Single-cell pbulk	CD8_CM	Day 28	LSM5	0.586521	6.30321	2.05446	0.0431501	0.960324	2.02225
Single-cell pbulk	CD8_CM	Day 28	MAP3K3	0.623058	5.58537	2.04561	0.0433171	0.960324	2.02064
Single-cell pbulk	CD8_CM	Day 28	DCAF10	-0.890639	4.98406	-2.0449	0.0433422	0.960324	-2.0204
Single-cell pbulk	CD8_CM	Day 28	C9orf156	0.784299	5.40262	2.05058	0.0434629	0.960324	2.01923
Single-cell pbulk	CD8_CM	Day 28	UFM1	-0.483926	6.74172	-2.04323	0.0435572	0.960324	-2.01833
Single-cell pbulk	CD8_CM	Day 28	CCDC22	0.84079	4.74208	2.05261	0.0435585	0.960324	2.01831
Single-cell pbulk	CD8_CM	Day 28	PSMG3	0.88278	4.88305	2.0413	0.0437048	0.960324	2.01691
Single-cell pbulk	CD8_CM	Day 28	LINC01003	1.36228	4.00232	2.04092	0.0437729	0.960324	2.01626
Single-cell pbulk	CD8_CM	Day 28	PICK1	-1.47479	3.55598	-2.0498	0.0438479	0.960324	-2.01554
Single-cell pbulk	CD8_CM	Day 28	RP11-448A19.1	-1.7718	2.35544	-2.0505	0.0438588	0.960324	-2.01544
Single-cell pbulk	CD8_CM	Day 28	DIMT1	-0.80275	5.39363	-2.04651	0.0438647	0.960324	-2.01538
Single-cell pbulk	CD8_CM	Day 28	EZR	-0.320659	8.475	-2.04822	0.0439862	0.960324	-2.01422
Single-cell pbulk	CD8_CM	Day 28	MYO1D	1.36574	3.42955	2.04356	0.044471	0.960324	2.00962
Single-cell pbulk	CD8_CM	Day 28	NSDHL	1.87367	2.92357	2.03301	0.0445502	0.960324	2.00888
Single-cell pbulk	CD8_CM	Day 28	DAXX	-0.452593	6.51681	-2.04273	0.0445624	0.960324	-2.00876
Single-cell pbulk	CD8_CM	Day 28	OSGIN2	1.26841	3.64076	2.04094	0.0447463	0.960324	2.00703
Single-cell pbulk	CD8_CM	Day 28	KIAA1009	-1.65849	3.40943	-2.02971	0.0449282	0.960324	-2.00533
Single-cell pbulk	CD8_CM	Day 28	BCL7C	-0.384627	6.73179	-2.0393	0.0449486	0.960324	-2.00513
Single-cell pbulk	CD8_CM	Day 28	ERI1	1.30508	3.62536	2.03917	0.0450127	0.960324	2.00454
Single-cell pbulk	CD8_CM	Day 28	PORCN	-1.24573	3.97674	-2.02684	0.045239	0.960324	-2.00243
Single-cell pbulk	CD8_CM	Day 28	PRKAR1B	-1.26739	4.21617	-2.03357	0.0452985	0.960324	-2.00187
Single-cell pbulk	CD8_CM	Day 28	CCDC88A	-1.41171	3.76424	-2.03317	0.045467	0.960324	-2.00031
Single-cell pbulk	CD8_CM	Day 28	RP11-81H14.2	1.92157	2.69193	2.0339	0.0455234	0.960324	1.99979
Single-cell pbulk	CD8_CM	Day 28	ETNK1	0.596774	6.10422	2.02347	0.0455821	0.960324	1.99924
Single-cell pbulk	CD8_CM	Day 28	ZNF142	1.06275	3.90525	2.02301	0.0455896	0.960324	1.99917
Single-cell pbulk	CD8_CM	Day 28	IGFLR1	-1.06706	4.87156	-2.03735	0.0456942	0.960324	-1.99821
Single-cell pbulk	CD8_CM	Day 28	FAM45A	1.09818	4.92368	2.02891	0.0458	0.960324	1.99723
Single-cell pbulk	CD8_CM	Day 28	SRSF2	0.380401	7.96522	2.02998	0.0459142	0.960324	1.99618
Single-cell pbulk	CD8_CM	Day 28	COPS4	0.868375	5.12131	2.01716	0.0462068	0.960324	1.9935
Single-cell pbulk	CD8_CM	Day 28	SLC38A7	-1.76365	2.63351	-2.01666	0.0463067	0.960324	-1.99259
Single-cell pbulk	CD8_CM	Day 28	ADH5	-0.535941	6.62824	-2.02206	0.0463211	0.960324	-1.99246
Single-cell pbulk	CD8_CM	Day 28	ZNF236	1.14536	4.55073	2.01595	0.0463663	0.960324	1.99204
Single-cell pbulk	CD8_CM	Day 28	MCEE	-1.29574	3.72589	-2.01594	0.0463844	0.960324	-1.99188
Single-cell pbulk	CD8_CM	Day 28	PPP6R2	0.729503	5.39655	2.01982	0.0465621	0.960324	1.99026
Single-cell pbulk	CD8_CM	Day 28	ZFP82	1.63587	3.24404	2.01389	0.0465996	0.960324	1.98992
Single-cell pbulk	CD8_CM	Day 28	RANBP10	-1.2871	4.19889	-2.01493	0.0470165	0.960324	-1.98615
Single-cell pbulk	CD8_CM	Day 28	RBFA	1.09231	4.52739	2.01605	0.047072	0.960324	1.98565
Single-cell pbulk	CD8_CM	Day 28	MGMT	-0.554427	5.84402	-2.01637	0.0471704	0.960324	-1.98477
Single-cell pbulk	CD8_CM	Day 28	POMGNT1	1.22726	4.23044	2.00776	0.0472133	0.960324	1.98438
Single-cell pbulk	CD8_CM	Day 28	BCDIN3D	-1.55214	3.57133	-2.00597	0.0474064	0.960324	-1.98265
Single-cell pbulk	CD8_CM	Day 28	CASP1	0.648492	6.2156	2.01308	0.047513	0.960324	1.9817
Single-cell pbulk	CD8_CM	Day 28	IL21R	0.860909	5.43181	2.01175	0.0475925	0.960324	1.98099
Single-cell pbulk	CD8_CM	Day 28	TET2	0.897787	5.01879	2.01509	0.0476267	0.960324	1.98068
Single-cell pbulk	CD8_CM	Day 28	C15orf61	-0.687029	5.72514	-2.01169	0.0476554	0.960324	-1.98043
Single-cell pbulk	CD8_CM	Day 28	ZNF592	-0.929958	4.91167	-2.01551	0.0479537	0.960324	-1.97778
Single-cell pbulk	CD8_CM	Day 28	NDUFAF7	-1.09821	4.48191	-2.00664	0.0480571	0.960324	-1.97686
Single-cell pbulk	CD8_CM	Day 28	KLRC2	-1.45684	2.61837	-2.00841	0.0481598	0.960324	-1.97596
Single-cell pbulk	CD8_CM	Day 28	TMEM91	1.66901	2.58497	2.00847	0.0481672	0.960324	1.97589
Single-cell pbulk	CD8_CM	Day 28	RNASEH2A	-1.09584	4.06952	-2.00382	0.048319	0.960324	-1.97455
Single-cell pbulk	CD8_CM	Day 28	UST	1.81053	2.31392	2.007	0.0483599	0.960324	1.97419
Single-cell pbulk	CD8_CM	Day 28	DAP	0.908091	5.18662	2.00233	0.0485888	0.960324	1.97218
Single-cell pbulk	CD8_CM	Day 28	CTD-2213F21.3	-1.88213	2.06092	-2.0028	0.0488316	0.960324	-1.97006
Single-cell pbulk	CD8_CM	Day 28	ZNF419	-1.79996	2.53347	-2.00018	0.0490774	0.960324	-1.96792
Single-cell pbulk	CD8_CM	Day 28	NR1H2	-0.501155	6.23645	-1.99589	0.049154	0.960324	-1.96725
Single-cell pbulk	CD8_CM	Day 28	G3BP1	-0.400026	7.09654	-1.98792	0.0493993	0.960324	-1.96513
Single-cell pbulk	CD8_CM	Day 28	RP5-886K2.3	-1.35836	2.84245	-1.99621	0.0494768	0.960324	-1.96446
Single-cell pbulk	CD8_CM	Day 28	MVD	-1.23064	4.84597	-1.99392	0.0496431	0.960324	-1.96303
Single-cell pbulk	CD8_CM	Day 28	AMD1	0.558645	5.83473	1.99092	0.0496879	0.960324	1.96264
Single-cell pbulk	CD8_CM	Day 28	ANKAR	1.10444	4.52388	1.98529	0.0496949	0.960324	1.96258
Single-cell pbulk	CD8_CM	Day 28	ZNF45	-1.66093	3.30473	-1.98471	0.0497602	0.960324	-1.96202
Single-cell pbulk	CD8_CM	Day 28	LYSMD2	-0.581692	6.20736	-1.99077	0.0499091	0.960324	-1.96074
Single-cell pbulk	CD8_CM	Day 28	KANK3	1.51115	2.59282	1.99287	0.0499212	0.960324	1.96064
Single-cell pbulk	CD8_EM	Day 28	PIH1D1	-0.826481	6.69415	-4.02436	0.000129195	0.502313	-3.82799
Single-cell pbulk	CD8_EM	Day 28	FEN1	2.07294	4.0296	3.92694	0.000185244	0.502313	3.73833
Single-cell pbulk	CD8_EM	Day 28	NFKBIB	1.19168	6.34121	3.82467	0.000223465	0.502313	3.6909
Single-cell pbulk	CD8_EM	Day 28	SCNM1	-0.851222	6.25353	-3.80237	0.000273331	0.502313	-3.63935
Single-cell pbulk	CD8_EM	Day 28	ENTPD4	0.650368	6.52462	3.69664	0.00041777	0.504793	3.5286
Single-cell pbulk	CD8_EM	Day 28	APP	-1.98481	4.35333	-3.68483	0.000444202	0.504793	-3.51233
Single-cell pbulk	CD8_EM	Day 28	NUP210	0.560762	7.47845	3.62361	0.000513136	0.504793	3.4738
Single-cell pbulk	CD8_EM	Day 28	TRIM47	2.78105	2.71654	3.59499	0.000581371	0.504793	3.44016
Single-cell pbulk	CD8_EM	Day 28	KIAA1671	-1.5446	3.98008	-3.57622	0.00061803	0.504793	-3.42358
Single-cell pbulk	CD8_EM	Day 28	INPPL1	1.43829	5.03347	3.48429	0.000723	0.531477	3.38071
Single-cell pbulk	CD8_EM	Day 1	KIAA1671	-1.60329	3.98008	-3.88679	0.000221178	0.577252	-3.69351
Single-cell pbulk	CD8_EM	Day 1	XAF1	0.931818	7.12142	3.87699	0.000230085	0.577252	3.68347
Single-cell pbulk	CD8_EM	Day 1	SPRYD4	2.097	3.27397	3.79347	0.000303965	0.577252	3.6119
Single-cell pbulk	CD8_EM	Day 1	RASGRP3	-3.25958	2.18574	-3.68188	0.00036616	0.577252	-3.56334
Single-cell pbulk	CD8_EM	Day 1	APP	-1.87924	4.35333	-3.67079	0.000466027	0.577252	-3.49956
Single-cell pbulk	CD8_EM	Day 1	AVL9	-0.872486	6.07819	-3.54069	0.000594337	0.577252	-3.43419
Single-cell pbulk	CD8_EM	Day 1	MSS51	-2.57099	1.41719	-3.52207	0.000726227	0.577252	-3.37948
Single-cell pbulk	CD8_EM	Day 1	RALGAPA1	0.672235	7.2716	3.48119	0.000730954	0.577252	3.3777
Single-cell pbulk	CD8_EM	Day 1	TRNAU1AP	-0.838092	6.05234	-3.4723	0.000748076	0.577252	-3.37132
Single-cell pbulk	CD8_EM	Day 1	FEN1	1.86966	4.0296	3.49039	0.000805685	0.577252	3.35083
Single-cell pbulk	CD8_EM	Day 1	RAN	0.428168	8.66527	3.47408	0.000863797	0.577252	3.3315
Single-cell pbulk	CD8_EM	Day 28	TCEB1	0.60394	6.90568	3.41264	0.000993488	0.663921	3.29236
Single-cell pbulk	CD8_EM	Day 1	KIAA0141	-0.735386	6.45362	-3.28108	0.00152196	0.774349	-3.17046
Single-cell pbulk	CD8_EM	Day 1	FTSJ2	-1.24666	4.74514	-3.28405	0.00156305	0.774349	-3.16272
Single-cell pbulk	CD8_EM	Day 1	RP11-84G21.1	-2.79317	1.67485	-3.25791	0.00167621	0.774349	-3.14231
Single-cell pbulk	CD8_EM	Day 1	AC002117.1	-1.50014	4.55733	-3.29678	0.00170398	0.774349	-3.1375
Single-cell pbulk	CD8_EM	Day 1	EIF3E	0.364299	8.78605	3.24893	0.0017369	0.774349	3.13188
Single-cell pbulk	CD8_EM	Day 1	HSP90AB1	0.425314	10.3866	3.22768	0.00179824	0.774349	3.12168
Single-cell pbulk	CD8_EM	Day 1	RQCD1	-0.72153	6.05622	-3.21346	0.00191386	0.774349	-3.10328
Single-cell pbulk	CD8_EM	Day 1	HNRNPA2B1	0.183827	10.6711	3.19896	0.00200145	0.774349	3.09002
Single-cell pbulk	CD8_EM	Day 1	MNDA	1.54009	4.12678	3.16976	0.00232311	0.775357	3.04548
Single-cell pbulk	CD8_EM	Day 1	PIGN	-1.1738	4.69897	-3.11277	0.00238285	0.775357	-3.03783
Single-cell pbulk	CD8_EM	Day 1	ZNF701	-1.42225	4.49415	-3.13493	0.00243751	0.775357	-3.03099
Single-cell pbulk	CD8_EM	Day 1	DLD	0.805543	6.06273	3.11347	0.00262103	0.775357	3.00901
Single-cell pbulk	CD8_EM	Day 1	CFL1	0.312066	11.2471	3.11416	0.0026536	0.775357	3.00525
Single-cell pbulk	CD8_EM	Day 1	TMEM261	0.793329	6.19981	3.06126	0.00280545	0.775357	2.98829
Single-cell pbulk	CD8_EM	Day 1	CD74	0.42591	11.1004	3.07045	0.0030029	0.775357	2.96744
Single-cell pbulk	CD8_EM	Day 1	TRAPPC12	-0.747487	6.27928	-3.06544	0.00303322	0.775357	-2.96435
Single-cell pbulk	CD8_EM	Day 1	GP1BA	-2.39962	1.93653	-3.05751	0.00306751	0.775357	-2.96089
Single-cell pbulk	CD8_EM	Day 1	AMPD3	1.93575	4.02712	3.05994	0.00316853	0.775357	2.9509
Single-cell pbulk	CD8_EM	Day 1	RP6-206I17.3	2.64361	1.81423	3.04231	0.00324917	0.775357	2.94312
Single-cell pbulk	CD8_EM	Day 1	C17orf51	2.10932	2.71989	3.04388	0.00326977	0.775357	2.94117
Single-cell pbulk	CD8_EM	Day 1	STK17A	0.396879	9.03254	3.00538	0.00359497	0.777893	2.91167
Single-cell pbulk	CD8_EM	Day 1	PFKP	0.876045	6.23643	2.9975	0.0036422	0.777893	2.90759
Single-cell pbulk	CD8_EM	Day 1	CXCR2	-1.90486	2.68036	-2.98661	0.00385064	0.777893	-2.89015
Single-cell pbulk	CD8_EM	Day 1	RARS2	0.785758	5.8951	2.96978	0.00389815	0.777893	2.88629
Single-cell pbulk	CD8_EM	Day 1	STK38	-0.430665	8.20117	-2.97009	0.00393309	0.777893	-2.88348
Single-cell pbulk	CD8_EM	Day 1	GTF2H4	-1.48222	4.20294	-2.94658	0.0039655	0.777893	-2.88089
Single-cell pbulk	CD8_EM	Day 1	TTTY15	-1.74596	3.69144	-2.9407	0.00402122	0.777893	-2.87649
Single-cell pbulk	CD8_EM	Day 1	GNG7	-2.35041	2.33974	-2.93045	0.0044348	0.804496	-2.84546
Single-cell pbulk	CD8_EM	Day 1	MORF4L2-AS1	2.73955	1.63432	2.9059	0.00447406	0.804496	2.84265
Single-cell pbulk	CD8_EM	Day 1	VPS72	0.691891	6.06336	2.90831	0.00474053	0.804496	2.82416
Single-cell pbulk	CD8_EM	Day 1	TBC1D13	-1.23472	4.94486	-2.88231	0.00478013	0.804496	-2.82149
Single-cell pbulk	CD8_EM	Day 1	ITPK1	0.957247	5.38208	2.88643	0.00488366	0.804496	2.81461
Single-cell pbulk	CD8_EM	Day 1	APRT	0.373516	9.00226	2.89256	0.0050801	0.804496	2.80191
Single-cell pbulk	CD8_EM	Day 1	LRCH1	-0.931815	5.28262	-2.8817	0.00512216	0.804496	-2.79925
Single-cell pbulk	CD8_EM	Day 1	EXT1	-1.77091	3.33683	-2.87412	0.00527002	0.804496	-2.79005
Single-cell pbulk	CD8_EM	Day 1	CD72	-1.68817	3.12016	-2.87937	0.0053083	0.804496	-2.7877
Single-cell pbulk	CD8_EM	Day 1	SH2D2A	-0.641	7.54357	-2.87006	0.00532292	0.804496	-2.78681
Single-cell pbulk	CD8_EM	Day 1	SLC38A7	-2.04012	3.28776	-2.83992	0.00541094	0.804496	-2.78149
Single-cell pbulk	CD8_EM	Day 1	SPNS3	-0.92041	5.14014	-2.84892	0.00563305	0.804496	-2.76841
Single-cell pbulk	CD8_EM	Day 1	NGFRAP1	-1.40483	4.31846	-2.84893	0.00578937	0.804496	-2.75948
Single-cell pbulk	CD8_EM	Day 1	TXNRD3	-2.33788	1.50255	-2.83668	0.0058381	0.804496	-2.75674
Single-cell pbulk	CD8_EM	Day 1	RAB5B	-0.628774	6.55393	-2.82435	0.00594509	0.804496	-2.75079
Single-cell pbulk	CD8_EM	Day 1	GPR137	1.46535	4.26711	2.80323	0.00603514	0.804496	2.74587
Single-cell pbulk	CD8_EM	Day 1	PDXK	0.803643	5.40641	2.81613	0.0061681	0.804496	2.73871
Single-cell pbulk	CD8_EM	Day 1	MIER2	-1.77618	3.51081	-2.80905	0.00641042	0.804496	-2.72601
Single-cell pbulk	CD8_EM	Day 1	SLFN11	-1.01871	4.76585	-2.78619	0.00662963	0.804496	-2.7149
Single-cell pbulk	CD8_EM	Day 1	GTF3A	0.314408	8.6723	2.79463	0.00664821	0.804496	2.71397
Single-cell pbulk	CD8_EM	Day 1	PTRH1	-0.807942	5.51644	-2.78096	0.00674907	0.804496	-2.70898
Single-cell pbulk	CD8_EM	Day 1	ZNF257	2.07326	3.24684	2.78433	0.00678768	0.804496	2.70709
Single-cell pbulk	CD8_EM	Day 1	SIRT1	0.759261	5.85855	2.7818	0.00683422	0.804496	2.70482
Single-cell pbulk	CD8_EM	Day 1	SAMD9L	0.774528	6.75557	2.76367	0.00724387	0.804496	2.68542
Single-cell pbulk	CD8_EM	Day 1	COTL1	0.425114	9.08982	2.75994	0.0072713	0.804496	2.68416
Single-cell pbulk	CD8_EM	Day 1	MAP3K5	-0.55274	6.52399	-2.76013	0.00727313	0.804496	-2.68407
Single-cell pbulk	CD8_EM	Day 1	MAPRE1	0.607025	6.32089	2.74131	0.00755583	0.804496	2.6713
Single-cell pbulk	CD8_EM	Day 1	TMCO6	-1.01063	4.89634	-2.73539	0.00760935	0.804496	-2.66893
Single-cell pbulk	CD8_EM	Day 1	LINC00426	1.39969	4.60243	2.75699	0.00762075	0.804496	2.66843
Single-cell pbulk	CD8_EM	Day 1	IL18R1	-0.962465	5.27844	-2.73563	0.00767248	0.804496	-2.66615
Single-cell pbulk	CD8_EM	Day 1	SAMHD1	0.322638	9.09261	2.7382	0.00777155	0.804496	2.66184
Single-cell pbulk	CD8_EM	Day 1	GIPC1	0.854819	5.87246	2.73251	0.007799	0.804496	2.66065
Single-cell pbulk	CD8_EM	Day 1	ST3GAL5	0.878442	5.18483	2.72771	0.0078252	0.804496	2.65952
Single-cell pbulk	CD8_EM	Day 1	RCCD1	2.09502	3.1149	2.72783	0.00791614	0.804496	2.65563
Single-cell pbulk	CD8_EM	Day 1	ZSCAN20	2.23128	1.89565	2.68985	0.0083315	0.804496	2.63833
Single-cell pbulk	CD8_EM	Day 1	RP11-452F19.3	-1.69739	3.75875	-2.68761	0.00835816	0.804496	-2.63725
Single-cell pbulk	CD8_EM	Day 1	NCAPH	-2.02009	1.99021	-2.70431	0.00847117	0.804496	-2.63269
Single-cell pbulk	CD8_EM	Day 1	COMMD5	-0.871584	5.42939	-2.67509	0.00867935	0.804496	-2.62443
Single-cell pbulk	CD8_EM	Day 1	ZZEF1	-0.585437	6.73175	-2.68987	0.00870298	0.804496	-2.62351
Single-cell pbulk	CD8_EM	Day 1	ALG8	0.988417	5.35816	2.66784	0.00883255	0.804496	2.61847
Single-cell pbulk	CD8_EM	Day 1	GSTK1	0.267898	9.41181	2.66155	0.00947968	0.804496	2.59425
Single-cell pbulk	CD8_EM	Day 1	SP110	0.372895	7.98146	2.65899	0.00953825	0.804496	2.59213
Single-cell pbulk	CD8_EM	Day 1	F2R	-0.722885	6.86147	-2.67445	0.00961461	0.804496	-2.58939
Single-cell pbulk	CD8_EM	Day 1	ESRRA	1.42859	4.28037	2.65341	0.00962143	0.804496	2.58915
Single-cell pbulk	CD8_EM	Day 1	C12orf4	1.28585	4.4811	2.63527	0.00966767	0.804496	2.58749
Single-cell pbulk	CD8_EM	Day 1	RCSD1	0.281223	8.6423	2.64917	0.00976705	0.804496	2.58397
Single-cell pbulk	CD8_EM	Day 1	ZNF595	-1.67372	3.67607	-2.65321	0.00978475	0.804496	-2.58334
Single-cell pbulk	CD8_EM	Day 1	ADAMTSL5	2.2149	2.11643	2.62911	0.00983339	0.804496	2.58163
Single-cell pbulk	CD8_EM	Day 1	COX6B1	0.34181	8.755	2.65355	0.00987418	0.804496	2.5802
Single-cell pbulk	CD8_EM	Day 1	NHEJ1	-0.855817	4.65716	-2.64151	0.00990833	0.804496	-2.57901
Single-cell pbulk	CD8_EM	Day 1	RBM25	-0.270842	8.85455	-2.64355	0.00992405	0.804496	-2.57846
Single-cell pbulk	CD8_EM	Day 1	SLMO2	0.64575	6.29503	2.63812	0.00992812	0.804496	2.57832
Single-cell pbulk	CD8_EM	Day 1	VIPR1	-2.02694	3.08304	-2.63372	0.0102354	0.804496	-2.56778
Single-cell pbulk	CD8_EM	Day 1	CTC-550B14.7	-1.14832	4.48197	-2.61056	0.0108709	0.804496	-2.54682
Single-cell pbulk	CD8_EM	Day 1	MIR24-2	2.0177	2.8253	2.60496	0.0111154	0.804496	2.53905
Single-cell pbulk	CD8_EM	Day 1	NET1	-2.17635	2.04452	-2.6019	0.0111809	0.804496	-2.53699
Single-cell pbulk	CD8_EM	Day 1	PSMA5	0.476591	7.71477	2.5962	0.0112645	0.804496	2.53438
Single-cell pbulk	CD8_EM	Day 1	DAPK1	-1.93788	1.31298	-2.5853	0.0116012	0.804496	-2.52405
Single-cell pbulk	CD8_EM	Day 1	ZNF681	1.5757	3.87424	2.57669	0.011773	0.804496	2.51888
Single-cell pbulk	CD8_EM	Day 1	TMEM14C	0.80468	5.73714	2.58324	0.0118085	0.804496	2.51782
Single-cell pbulk	CD8_EM	Day 1	FCER1G	-1.01649	4.97489	-2.57767	0.0120579	0.804496	-2.51045
Single-cell pbulk	CD8_EM	Day 1	ZFR	-0.410849	7.58913	-2.56401	0.0121535	0.804496	-2.50766
Single-cell pbulk	CD8_EM	Day 1	XCL1	-1.15145	4.96497	-2.56826	0.0122298	0.804496	-2.50544
Single-cell pbulk	CD8_EM	Day 1	UGGT1	-0.772294	5.93707	-2.54331	0.0124241	0.804496	-2.49986
Single-cell pbulk	CD8_EM	Day 1	ARL3	1.31013	4.48734	2.53391	0.0127422	0.804496	2.4909
Single-cell pbulk	CD8_EM	Day 1	ABHD14A	-1.88154	2.89774	-2.52634	0.0130332	0.804496	-2.48286
Single-cell pbulk	CD8_EM	Day 1	ATRN	-0.81535	5.06598	-2.52441	0.0130711	0.804496	-2.48183
Single-cell pbulk	CD8_EM	Day 1	ST3GAL3	-1.27124	4.44849	-2.54959	0.0130746	0.804496	-2.48173
Single-cell pbulk	CD8_EM	Day 1	PRC1	-1.93535	2.97454	-2.52418	0.0130792	0.804496	-2.4816
Single-cell pbulk	CD8_EM	Day 1	AMACR	1.98442	2.93409	2.51873	0.0133	0.804496	2.47563
Single-cell pbulk	CD8_EM	Day 1	RFX5	0.9225	5.16804	2.51862	0.0133094	0.804496	2.47538
Single-cell pbulk	CD8_EM	Day 1	TFDP1	0.787356	5.76288	2.5327	0.0133785	0.804496	2.47353
Single-cell pbulk	CD8_EM	Day 1	PPP1R18	0.428244	8.4046	2.53415	0.0134324	0.804496	2.47209
Single-cell pbulk	CD8_EM	Day 1	MLLT6	-0.484048	7.32603	-2.53222	0.0134733	0.804496	-2.47101
Single-cell pbulk	CD8_EM	Day 1	RPS19BP1	0.433697	7.2191	2.53204	0.0135392	0.804496	2.46926
Single-cell pbulk	CD8_EM	Day 1	RHNO1	0.968412	4.97044	2.52791	0.0135448	0.804496	2.46911
Single-cell pbulk	CD8_EM	Day 1	AL354822.1	-2.05369	2.03234	-2.53134	0.0135642	0.804496	-2.4686
Single-cell pbulk	CD8_EM	Day 1	TIMM9	0.8406	5.56456	2.52746	0.0135927	0.804496	2.46785
Single-cell pbulk	CD8_EM	Day 1	ATP6V1E2	-1.70997	3.70209	-2.50845	0.0136689	0.804496	-2.46585
Single-cell pbulk	CD8_EM	Day 1	KLF6	0.373253	10.3226	2.51719	0.0138533	0.804496	2.46104
Single-cell pbulk	CD8_EM	Day 1	MRE11A	0.740979	5.7975	2.51974	0.0138717	0.804496	2.46057
Single-cell pbulk	CD8_EM	Day 1	CYTH3	-1.20661	4.26564	-2.51686	0.0138859	0.804496	-2.4602
Single-cell pbulk	CD8_EM	Day 1	AC022182.1	2.23478	2.25164	2.51404	0.0139934	0.804496	2.45743
Single-cell pbulk	CD8_EM	Day 1	FST	-0.959262	0.741601	-2.5158	0.0139946	0.804496	-2.4574
Single-cell pbulk	CD8_EM	Day 1	RAB4B	-0.779352	5.09754	-2.51791	0.0140002	0.804496	-2.45726
Single-cell pbulk	CD8_EM	Day 1	LAMTOR5	0.455919	7.10672	2.51489	0.0142147	0.804496	2.45179
Single-cell pbulk	CD8_EM	Day 1	RIPK2	-0.882674	5.16893	-2.50826	0.0143926	0.804496	-2.44731
Single-cell pbulk	CD8_EM	Day 1	DCAF6	-0.75523	5.71188	-2.48718	0.0144647	0.804496	-2.44551
Single-cell pbulk	CD8_EM	Day 1	RP11-111F5.4	-2.13909	2.01244	-2.50068	0.0145839	0.804496	-2.44255
Single-cell pbulk	CD8_EM	Day 1	TRAF1	-0.631225	6.08572	-2.49677	0.0146835	0.804496	-2.44009
Single-cell pbulk	CD8_EM	Day 1	PCGF1	0.890744	4.77226	2.4953	0.01476	0.804496	2.43822
Single-cell pbulk	CD8_EM	Day 1	SERGEF	-0.862986	5.24803	-2.47615	0.0148629	0.804496	-2.4357
Single-cell pbulk	CD8_EM	Day 1	ENPP5	1.15116	4.37522	2.49919	0.0148833	0.804496	2.43521
Single-cell pbulk	CD8_EM	Day 1	SORL1	-0.381249	8.05503	-2.48905	0.0150159	0.804496	-2.432
Single-cell pbulk	CD8_EM	Day 1	MCL1	0.377362	8.85965	2.4888	0.0151181	0.804496	2.42954
Single-cell pbulk	CD8_EM	Day 1	PSMD8	0.380152	7.59602	2.49048	0.0151214	0.804496	2.42946
Single-cell pbulk	CD8_EM	Day 1	CENPJ	1.32642	4.11921	2.49004	0.0151488	0.804496	2.4288
Single-cell pbulk	CD8_EM	Day 1	CEP290	-0.796321	5.90358	-2.46957	0.0151534	0.804496	-2.42869
Single-cell pbulk	CD8_EM	Day 1	HERPUD2	0.388486	7.78789	2.48733	0.0152095	0.804496	2.42735
Single-cell pbulk	CD8_EM	Day 1	MRPL12	1.03005	4.04271	2.4824	0.0152915	0.804496	2.4254
Single-cell pbulk	CD8_EM	Day 1	FAM154B	-1.63894	1.59813	-2.47686	0.0154203	0.804496	-2.42235
Single-cell pbulk	CD8_EM	Day 1	USP30-AS1	1.26381	4.17866	2.46061	0.0154853	0.804496	2.42083
Single-cell pbulk	CD8_EM	Day 1	ULK2	-1.43284	4.01337	-2.47467	0.0155294	0.804496	-2.41979
Single-cell pbulk	CD8_EM	Day 1	RP11-580I16.2	-2.30518	1.81543	-2.45925	0.0155405	0.804496	-2.41953
Single-cell pbulk	CD8_EM	Day 1	RP11-572O17.1	1.66705	2.8452	2.46196	0.0161788	0.818639	2.40486
Single-cell pbulk	CD8_EM	Day 1	MTCH1	-0.413105	7.19403	-2.45182	0.0163323	0.818639	-2.4014
Single-cell pbulk	CD8_EM	Day 1	PLK4	-2.02477	1.90607	-2.45438	0.0163878	0.818639	-2.40016
Single-cell pbulk	CD8_EM	Day 1	IDH2	0.443252	7.627	2.45931	0.0164121	0.818639	2.39962
Single-cell pbulk	CD8_EM	Day 1	HLA-DRA	0.679515	7.17816	2.45637	0.0164515	0.818639	2.39874
Single-cell pbulk	CD8_EM	Day 1	RP11-295G20.2	2.16796	2.00778	2.43754	0.0164819	0.818639	2.39807
Single-cell pbulk	CD8_EM	Day 1	C20orf112	-0.87178	4.97039	-2.4316	0.0167394	0.82585	-2.39238
Single-cell pbulk	CD8_EM	Day 1	ALG5	0.704923	5.92802	2.4404	0.0169518	0.827374	2.38775
Single-cell pbulk	CD8_EM	Day 1	CCT2	0.40203	7.54111	2.42055	0.0172314	0.827374	2.38173
Single-cell pbulk	CD8_EM	Day 1	PAQR6	-1.96977	1.59594	-2.43561	0.0172361	0.827374	-2.38163
Single-cell pbulk	CD8_EM	Day 1	SLC4A7	-0.480385	7.14491	-2.43574	0.0173201	0.827374	-2.37984
Single-cell pbulk	CD8_EM	Day 1	PPTC7	-0.682484	5.71929	-2.41825	0.0173331	0.827374	-2.37956
Single-cell pbulk	CD8_EM	Day 1	CLCC1	-1.23711	4.21641	-2.42569	0.0175081	0.830338	-2.37586
Single-cell pbulk	CD8_EM	Day 1	APEX1	0.47036	7.11947	2.40483	0.0179437	0.833691	2.36678
Single-cell pbulk	CD8_EM	Day 1	SPG20	-1.07861	4.26111	-2.42158	0.0179805	0.833691	-2.36602
Single-cell pbulk	CD8_EM	Day 1	FAM102A	-0.688426	6.07164	-2.4172	0.018082	0.833691	-2.36393
Single-cell pbulk	CD8_EM	Day 1	ZNF620	-2.12037	1.99906	-2.41575	0.0181661	0.833691	-2.36222
Single-cell pbulk	CD8_EM	Day 1	POLR3G	-2.03762	1.49107	-2.41166	0.0182178	0.833691	-2.36116
Single-cell pbulk	CD8_EM	Day 1	FEM1B	-0.652483	5.90738	-2.38906	0.0186587	0.833691	-2.35228
Single-cell pbulk	CD8_EM	Day 1	L3HYPDH	0.832153	4.89297	2.39762	0.018998	0.833691	2.34557
Single-cell pbulk	CD8_EM	Day 1	ZNF442	-2.0497	1.71532	-2.38415	0.0195397	0.833691	-2.33507
Single-cell pbulk	CD8_EM	Day 1	IRF9	1.23321	4.72606	2.3805	0.0195547	0.833691	2.33478
Single-cell pbulk	CD8_EM	Day 1	SIRPA	-1.69987	1.4456	-2.38576	0.0196348	0.833691	-2.33325
Single-cell pbulk	CD8_EM	Day 1	APOBEC3G	0.457395	7.88276	2.38671	0.0196394	0.833691	2.33317
Single-cell pbulk	CD8_EM	Day 1	MLH3	-0.893209	5.17201	-2.36855	0.0196695	0.833691	-2.33259
Single-cell pbulk	CD8_EM	Day 1	CEP70	-1.21833	4.12379	-2.3795	0.0198111	0.833691	-2.32991
Single-cell pbulk	CD8_EM	Day 1	TMSB10	0.187172	12.391	2.37965	0.0199577	0.833691	2.32714
Single-cell pbulk	CD8_EM	Day 1	TMEM69	0.914883	4.93519	2.36295	0.0199857	0.833691	2.32662
Single-cell pbulk	CD8_EM	Day 1	ADI1	0.809851	5.29724	2.37139	0.0200427	0.833691	2.32555
Single-cell pbulk	CD8_EM	Day 1	ZNF513	1.27813	3.92774	2.39222	0.0200826	0.833691	2.3248
Single-cell pbulk	CD8_EM	Day 1	GCAT	-2.00667	1.10921	-2.36678	0.0204442	0.833691	-2.3181
Single-cell pbulk	CD8_EM	Day 1	ELMOD3	-0.941426	4.97364	-2.34866	0.0207317	0.833691	-2.31284
Single-cell pbulk	CD8_EM	Day 1	ZBTB6	1.16364	4.03808	2.35973	0.0207966	0.833691	2.31166
Single-cell pbulk	CD8_EM	Day 1	CTD-2135D7.2	-1.91723	1.22385	-2.36309	0.0208056	0.833691	-2.31149
Single-cell pbulk	CD8_EM	Day 1	PSME1	0.376065	9.87039	2.36319	0.0208208	0.833691	2.31122
Single-cell pbulk	CD8_EM	Day 1	RGS12	-1.64412	2.64601	-2.3639	0.0208539	0.833691	-2.31062
Single-cell pbulk	CD8_EM	Day 1	IDE	-0.819956	5.19799	-2.33371	0.0214973	0.833691	-2.29913
Single-cell pbulk	CD8_EM	Day 1	ZNF552	1.3954	3.58765	2.3323	0.0215743	0.833691	2.29778
Single-cell pbulk	CD8_EM	Day 1	NDUFA7	1.79948	1.53428	2.34608	0.0215842	0.833691	2.29761
Single-cell pbulk	CD8_EM	Day 1	HSP90B1	0.293609	9.47251	2.34556	0.0216445	0.833691	2.29655
Single-cell pbulk	CD8_EM	Day 1	C6orf99	-2.04101	2.22533	-2.34509	0.0216955	0.833691	-2.29566
Single-cell pbulk	CD8_EM	Day 1	SESTD1	-1.49068	3.11335	-2.3427	0.0217926	0.833691	-2.29396
Single-cell pbulk	CD8_EM	Day 1	ARHGAP4	0.310172	8.0801	2.34279	0.0218138	0.833691	2.29359
Single-cell pbulk	CD8_EM	Day 1	NAGK	0.70881	5.523	2.32539	0.0219887	0.833691	2.29056
Single-cell pbulk	CD8_EM	Day 1	OGT	-0.292861	8.27328	-2.33698	0.0219888	0.833691	-2.29056
Single-cell pbulk	CD8_EM	Day 1	TRPC1	1.22479	3.95253	2.33597	0.0222296	0.833691	2.28642
Single-cell pbulk	CD8_EM	Day 1	RP11-342K6.1	-1.82763	1.44807	-2.33298	0.0222704	0.833691	-2.28572
Single-cell pbulk	CD8_EM	Day 1	SIRPG	0.644237	6.26274	2.32146	0.0228522	0.833691	2.2759
Single-cell pbulk	CD8_EM	Day 1	GARS	0.487247	6.65535	2.30952	0.0228534	0.833691	2.27588
Single-cell pbulk	CD8_EM	Day 1	DIS3	0.725664	5.81469	2.30857	0.0229463	0.833691	2.27433
Single-cell pbulk	CD8_EM	Day 1	FAS	0.612928	6.40516	2.33486	0.0230026	0.833691	2.27339
Single-cell pbulk	CD8_EM	Day 1	ZNF778	-1.5969	3.48683	-2.30745	0.0230131	0.833691	-2.27322
Single-cell pbulk	CD8_EM	Day 1	ARHGAP11B	-1.44463	3.34898	-2.31818	0.0232709	0.833691	-2.26896
Single-cell pbulk	CD8_EM	Day 1	ABCB8	-0.836174	5.2189	-2.31227	0.0232961	0.833691	-2.26854
Single-cell pbulk	CD8_EM	Day 1	IFIT5	0.798384	5.1302	2.31258	0.0234567	0.833691	2.26591
Single-cell pbulk	CD8_EM	Day 1	METTL9	0.430952	7.30868	2.30744	0.023534	0.833691	2.26465
Single-cell pbulk	CD8_EM	Day 1	PLSCR1	0.719538	5.68936	2.30951	0.0236926	0.833691	2.26208
Single-cell pbulk	CD8_EM	Day 1	RP11-118B22.4	-2.01684	1.42483	-2.29314	0.0238133	0.833691	-2.26013
Single-cell pbulk	CD8_EM	Day 1	CDK13	-0.369467	7.79511	-2.28981	0.0240516	0.833691	-2.2563
Single-cell pbulk	CD8_EM	Day 1	CAPRIN1	0.477616	7.3217	2.30412	0.0242354	0.833691	2.25338
Single-cell pbulk	CD8_EM	Day 1	ABRACL	0.354337	7.89897	2.2994	0.0242826	0.833691	2.25263
Single-cell pbulk	CD8_EM	Day 1	NINJ2	1.15741	4.33946	2.30016	0.0243843	0.833691	2.25102
Single-cell pbulk	CD8_EM	Day 1	ETV7	1.83008	2.23973	2.29417	0.0244693	0.833691	2.24968
Single-cell pbulk	CD8_EM	Day 1	NLE1	1.6741	3.58121	2.28082	0.024559	0.833691	2.24827
Single-cell pbulk	CD8_EM	Day 1	NME1-NME2	0.300851	8.90569	2.28856	0.0249636	0.833691	2.24197
Single-cell pbulk	CD8_EM	Day 1	CAGE1	-2.23685	1.90416	-2.28722	0.0250289	0.833691	-2.24096
Single-cell pbulk	CD8_EM	Day 1	TPTEP1	-2.11197	1.46745	-2.28526	0.0251111	0.833691	-2.23969
Single-cell pbulk	CD8_EM	Day 1	SUSD3	-0.790709	5.66739	-2.28666	0.0253339	0.833691	-2.23627
Single-cell pbulk	CD8_EM	Day 1	PYCR2	-0.973064	4.67088	-2.27925	0.0255039	0.833691	-2.23368
Single-cell pbulk	CD8_EM	Day 1	MBTPS2	-1.13747	4.07362	-2.26572	0.0255399	0.833691	-2.23314
Single-cell pbulk	CD8_EM	Day 1	TMEM71	-0.639004	6.03853	-2.27228	0.0257933	0.833691	-2.22931
Single-cell pbulk	CD8_EM	Day 1	REPS1	-0.522002	6.28679	-2.27805	0.0258664	0.833691	-2.22821
Single-cell pbulk	CD8_EM	Day 1	RP11-20I20.4	-1.62299	1.68722	-2.27134	0.0258699	0.833691	-2.22816
Single-cell pbulk	CD8_EM	Day 1	DGCR6	-1.75035	3.04226	-2.25768	0.0260514	0.833691	-2.22545
Single-cell pbulk	CD8_EM	Day 1	ATXN7L1	-0.700565	5.79293	-2.26441	0.0260657	0.833691	-2.22523
Single-cell pbulk	CD8_EM	Day 1	RPF2	0.900239	4.70254	2.25583	0.0261731	0.833691	2.22363
Single-cell pbulk	CD8_EM	Day 1	ZFP90	-0.527319	6.39551	-2.26555	0.0262273	0.833691	-2.22283
Single-cell pbulk	CD8_EM	Day 1	GFOD1	-1.34221	3.94458	-2.26643	0.0262733	0.833691	-2.22215
Single-cell pbulk	CD8_EM	Day 1	FBXO2	1.32441	3.60519	2.26518	0.026365	0.833691	2.22079
Single-cell pbulk	CD8_EM	Day 1	B2M	0.202423	14.8495	2.26839	0.0263877	0.833691	2.22046
Single-cell pbulk	CD8_EM	Day 1	LIPA	0.552331	6.29062	2.26184	0.0264152	0.833691	2.22005
Single-cell pbulk	CD8_EM	Day 1	UMPS	-0.86958	4.93508	-2.26344	0.0264566	0.833691	-2.21944
Single-cell pbulk	CD8_EM	Day 1	PARP9	0.956595	6.35226	2.26379	0.0264652	0.833691	2.21932
Single-cell pbulk	CD8_EM	Day 1	NDRG2	-1.38623	3.34073	-2.26914	0.0264667	0.833691	-2.21929
Single-cell pbulk	CD8_EM	Day 1	PLEKHO2	-2.04541	2.30702	-2.25699	0.0266402	0.833691	-2.21675
Single-cell pbulk	CD8_EM	Day 1	CNPY2	-0.712504	5.41702	-2.26005	0.0266679	0.833691	-2.21634
Single-cell pbulk	CD8_EM	Day 1	HUWE1	-0.438147	7.3674	-2.25644	0.0267945	0.833691	-2.2145
Single-cell pbulk	CD8_EM	Day 1	DOCK2	-0.361931	7.42691	-2.24144	0.0271194	0.833691	-2.20979
Single-cell pbulk	CD8_EM	Day 1	MAPKAPK5-AS1	-0.575677	6.38076	-2.24557	0.0274015	0.833691	-2.20575
Single-cell pbulk	CD8_EM	Day 1	PIK3CA	-0.686921	5.50229	-2.24553	0.0275134	0.833691	-2.20416
Single-cell pbulk	CD8_EM	Day 1	SEPN1	1.17071	4.04363	2.24898	0.02752	0.833691	2.20406
Single-cell pbulk	CD8_EM	Day 1	AKR1E2	-1.70387	1.38539	-2.24521	0.0276892	0.833691	-2.20166
Single-cell pbulk	CD8_EM	Day 1	MEST	1.99645	2.28576	2.2427	0.0278696	0.833691	2.19912
Single-cell pbulk	CD8_EM	Day 1	CD93	-1.9795	1.58883	-2.24057	0.0278979	0.833691	-2.19872
Single-cell pbulk	CD8_EM	Day 1	FLJ27365	-1.79557	1.38961	-2.2404	0.0279588	0.833691	-2.19786
Single-cell pbulk	CD8_EM	Day 1	C21orf49	1.31384	3.4734	2.22829	0.0279729	0.833691	2.19767
Single-cell pbulk	CD8_EM	Day 1	TRIM56	0.607545	6.01015	2.22789	0.0280408	0.833691	2.19672
Single-cell pbulk	CD8_EM	Day 1	RP11-1398P2.1	1.28019	3.46477	2.23801	0.0280546	0.833691	2.19652
Single-cell pbulk	CD8_EM	Day 1	METAP1	-0.718957	5.75415	-2.22416	0.0282579	0.833691	-2.19369
Single-cell pbulk	CD8_EM	Day 1	RBL2	0.254441	8.95249	2.23353	0.0285722	0.833691	2.18934
Single-cell pbulk	CD8_EM	Day 1	RP11-327F22.4	-1.73965	1.32891	-2.23071	0.0286526	0.833691	-2.18823
Single-cell pbulk	CD8_EM	Day 1	FEM1C	-0.830066	4.78402	-2.23238	0.0286797	0.833691	-2.18786
Single-cell pbulk	CD8_EM	Day 1	SEPT2	-0.356734	7.67178	-2.22235	0.0290706	0.833691	-2.18253
Single-cell pbulk	CD8_EM	Day 1	FBLN7	-1.89514	1.27104	-2.22378	0.0290916	0.833691	-2.18224
Single-cell pbulk	CD8_EM	Day 1	DPM3	-0.478941	6.2707	-2.22247	0.0291277	0.833691	-2.18175
Single-cell pbulk	CD8_EM	Day 1	STAT1	0.991965	8.55153	2.22053	0.0293789	0.833691	2.17836
Single-cell pbulk	CD8_EM	Day 1	USP8	0.464466	6.83507	2.20672	0.0294908	0.833691	2.17686
Single-cell pbulk	CD8_EM	Day 1	RP11-727A23.10	-1.81885	1.45719	-2.21606	0.0295959	0.833691	-2.17546
Single-cell pbulk	CD8_EM	Day 1	ABI3	0.55597	6.97782	2.21817	0.0297147	0.833691	2.17387
Single-cell pbulk	CD8_EM	Day 1	FCHO2	-1.30374	3.80188	-2.21351	0.0297202	0.833691	-2.1738
Single-cell pbulk	CD8_EM	Day 1	SLC17A5	-0.742101	5.06127	-2.21282	0.0298169	0.833691	-2.17251
Single-cell pbulk	CD8_EM	Day 1	KLHL32	-1.84467	2.35455	-2.20234	0.0298495	0.833691	-2.17208
Single-cell pbulk	CD8_EM	Day 1	HNRNPAB	0.442547	7.13678	2.20897	0.0300038	0.833691	2.17004
Single-cell pbulk	CD8_EM	Day 1	ITFG1	0.498672	6.35058	2.1985	0.0301304	0.833691	2.16837
Single-cell pbulk	CD8_EM	Day 1	ZNF777	-1.77175	2.47994	-2.2118	0.0301668	0.833691	-2.16789
Single-cell pbulk	CD8_EM	Day 1	JAK3	0.367877	7.14973	2.20888	0.0301828	0.833691	2.16768
Single-cell pbulk	CD8_EM	Day 1	C21orf119	-1.5588	3.17527	-2.20431	0.0303182	0.833691	-2.16591
Single-cell pbulk	CD8_EM	Day 1	KTN1-AS1	-1.91751	1.95173	-2.20137	0.0306584	0.833691	-2.16148
Single-cell pbulk	CD8_EM	Day 1	GAB3	-0.509816	6.55751	-2.20498	0.0307108	0.833691	-2.1608
Single-cell pbulk	CD8_EM	Day 1	TMSB4X	0.148448	13.7531	2.2063	0.0307121	0.833691	2.16078
Single-cell pbulk	CD8_EM	Day 1	SMYD5	1.46201	3.66969	2.18993	0.030765	0.833691	2.1601
Single-cell pbulk	CD8_EM	Day 1	RP11-678G14.2	1.88592	1.77861	2.19992	0.0308288	0.833691	2.15928
Single-cell pbulk	CD8_EM	Day 1	MT-ND1	-0.202629	11.7096	-2.19932	0.0309739	0.833691	-2.15741
Single-cell pbulk	CD8_EM	Day 1	PSMB9	0.311851	9.46413	2.1998	0.0310565	0.833691	2.15635
Single-cell pbulk	CD8_EM	Day 1	SULT1B1	-1.43966	2.8066	-2.19597	0.031108	0.833691	-2.15569
Single-cell pbulk	CD8_EM	Day 1	RAB1A	0.442232	6.32377	2.19499	0.0311506	0.833691	2.15514
Single-cell pbulk	CD8_EM	Day 1	MAPK9	0.620486	5.87308	2.19187	0.0312058	0.833691	2.15444
Single-cell pbulk	CD8_EM	Day 1	TMEM123	0.292808	8.51227	2.19507	0.0313051	0.833691	2.15317
Single-cell pbulk	CD8_EM	Day 1	NPC2	0.489941	6.67313	2.19218	0.0313443	0.833691	2.15267
Single-cell pbulk	CD8_EM	Day 1	SNX9	-0.919855	4.97802	-2.19241	0.0314885	0.833691	-2.15084
Single-cell pbulk	CD8_EM	Day 1	CDK17	0.364882	8.05922	2.19073	0.0315168	0.833691	2.15049
Single-cell pbulk	CD8_EM	Day 1	RAD51AP1	-1.6122	1.69529	-2.19144	0.0315327	0.833691	-2.15029
Single-cell pbulk	CD8_EM	Day 1	CTD-2336O2.1	-0.926429	5.24318	-2.19043	0.0315577	0.833691	-2.14997
Single-cell pbulk	CD8_EM	Day 1	ING5	-0.587169	5.43297	-2.18689	0.0316866	0.833691	-2.14834
Single-cell pbulk	CD8_EM	Day 1	HAPLN3	1.24079	4.55711	2.18952	0.0317277	0.833691	2.14782
Single-cell pbulk	CD8_EM	Day 1	UBTD1	1.8123	1.72927	2.18787	0.0318545	0.833691	2.14623
Single-cell pbulk	CD8_EM	Day 1	ABHD13	-0.614716	5.66404	-2.17525	0.0318889	0.833691	-2.1458
Single-cell pbulk	CD8_EM	Day 1	LAT2	-1.38771	3.26054	-2.186	0.0320069	0.833691	-2.14432
Single-cell pbulk	CD8_EM	Day 1	AC092835.2	-1.51417	2.26911	-2.1806	0.0321454	0.833691	-2.1426
Single-cell pbulk	CD8_EM	Day 1	AC006116.20	1.80976	1.74145	2.18187	0.0321507	0.833691	2.14253
Single-cell pbulk	CD8_EM	Day 1	SRPRB	0.52797	5.88105	2.18376	0.0321744	0.833691	2.14224
Single-cell pbulk	CD8_EM	Day 1	PHF1	-0.382475	7.48946	-2.17864	0.0322625	0.833691	-2.14114
Single-cell pbulk	CD8_EM	Day 1	ILF3-AS1	0.506747	6.80948	2.17906	0.0323224	0.833691	2.1404
Single-cell pbulk	CD8_EM	Day 28	RP11-343N15.5	-2.59766	2.98103	-3.29066	0.00136533	0.836377	-3.20188
Single-cell pbulk	CD8_EM	Day 1	CCDC86	1.31475	4.00874	2.1777	0.0325792	0.837378	2.13723
Single-cell pbulk	CD8_EM	Day 1	GPN2	0.991085	4.65654	2.16315	0.0328271	0.839569	2.13419
Single-cell pbulk	CD8_EM	Day 1	GPR146	1.48489	1.71761	2.17344	0.0328931	0.839569	2.13339
Single-cell pbulk	CD8_EM	Day 1	FHAD1	-1.40794	1.53613	-2.17172	0.0330071	0.839569	-2.132
Single-cell pbulk	CD8_EM	Day 1	DNAJC1	-0.312576	7.65904	-2.16975	0.0332944	0.840602	-2.12852
Single-cell pbulk	CD8_EM	Day 1	ZC3H15	0.307771	7.77667	2.1693	0.0333621	0.840602	2.1277
Single-cell pbulk	CD8_EM	Day 1	EMILIN2	1.32679	3.50711	2.15592	0.0333908	0.840602	2.12735
Single-cell pbulk	CD8_EM	Day 1	EPHX2	-1.12097	4.52803	-2.16336	0.0336499	0.840733	-2.12424
Single-cell pbulk	CD8_EM	Day 1	FBXO15	-1.67614	1.2334	-2.15956	0.0337968	0.840733	-2.12249
Single-cell pbulk	CD8_EM	Day 1	C1orf63	-0.301474	9.34482	-2.16031	0.0338348	0.840733	-2.12203
Single-cell pbulk	CD8_EM	Day 1	ICA1L	-1.82741	2.54996	-2.16355	0.0338535	0.840733	-2.12181
Single-cell pbulk	CD8_EM	Day 1	SLC16A1	1.12447	4.39812	2.15513	0.0341899	0.843926	2.11782
Single-cell pbulk	CD8_EM	Day 1	CNP	-1.06483	4.48568	-2.14818	0.0345899	0.843926	-2.11313
Single-cell pbulk	CD8_EM	Day 1	TCTN2	-1.6098	2.4787	-2.13918	0.034758	0.843926	-2.11117
Single-cell pbulk	CD8_EM	Day 1	ATP5E	0.173781	10.0056	2.1507	0.0348358	0.843926	2.11026
Single-cell pbulk	CD8_EM	Day 1	ADA	0.637524	5.73841	2.14715	0.0349978	0.843926	2.10838
Single-cell pbulk	CD8_EM	Day 1	SYS1	0.622483	6.07783	2.13594	0.0350307	0.843926	2.108
Single-cell pbulk	CD8_EM	Day 1	PICALM	-0.451936	6.96558	-2.13449	0.0351528	0.843926	-2.10659
Single-cell pbulk	CD8_EM	Day 1	RP11-89F3.2	-0.898767	4.65344	-2.14232	0.0352897	0.843926	-2.10502
Single-cell pbulk	CD8_EM	Day 1	TMCC3	-1.23912	3.88473	-2.14362	0.0353588	0.843926	-2.10423
Single-cell pbulk	CD8_EM	Day 1	GBP2	0.533787	7.63645	2.14144	0.0354044	0.843926	2.1037
Single-cell pbulk	CD8_EM	Day 1	PHF5A	0.537915	6.17002	2.1409	0.0354051	0.843926	2.10369
Single-cell pbulk	CD8_EM	Day 1	GPR155	-0.740018	5.38323	-2.14059	0.0354688	0.843926	-2.10297
Single-cell pbulk	CD8_EM	Day 1	FKBPL	-1.73767	1.68015	-2.13981	0.0354745	0.843926	-2.1029
Single-cell pbulk	CD8_EM	Day 1	ANAPC16	0.320205	8.33593	2.14516	0.0357076	0.845585	2.10024
Single-cell pbulk	CD8_EM	Day 1	RP11-542M13.3	-1.87502	1.74902	-2.13801	0.0358282	0.845585	-2.09887
Single-cell pbulk	CD8_EM	Day 1	GALNT3	-1.08883	4.71198	-2.13694	0.0360076	0.845585	-2.09684
Single-cell pbulk	CD8_EM	Day 1	FAM175A	-0.67852	5.36042	-2.13478	0.0361924	0.845585	-2.09476
Single-cell pbulk	CD8_EM	Day 1	ABCA5	-0.657322	5.37813	-2.12926	0.0364923	0.845585	-2.0914
Single-cell pbulk	CD8_EM	Day 1	TMEM255A	-1.44994	1.55611	-2.12743	0.036647	0.845585	-2.08968
Single-cell pbulk	CD8_EM	Day 1	MTRNR2L2	-1.05554	3.25057	-2.12365	0.0368882	0.845585	-2.087
Single-cell pbulk	CD8_EM	Day 1	APOL6	0.541883	7.24401	2.11989	0.0369594	0.845585	2.08621
Single-cell pbulk	CD8_EM	Day 1	LINC00649	0.621675	5.83588	2.12064	0.0371912	0.845585	2.08366
Single-cell pbulk	CD8_EM	Day 1	C19orf68	1.02556	4.10732	2.11001	0.0372106	0.845585	2.08345
Single-cell pbulk	CD8_EM	Day 1	NMT1	-0.500419	6.16028	-2.12466	0.0372603	0.845585	-2.0829
Single-cell pbulk	CD8_EM	Day 1	TAF11	-0.572092	5.9898	-2.10926	0.0373207	0.845585	-2.08224
Single-cell pbulk	CD8_EM	Day 1	PCSK1N	1.25881	4.50676	2.1227	0.0373756	0.845585	2.08164
Single-cell pbulk	CD8_EM	Day 1	SH3KBP1	0.238623	8.57859	2.1186	0.0374726	0.845585	2.08058
Single-cell pbulk	CD8_EM	Day 1	ZNF594	-1.87233	2.84598	-2.10691	0.0375325	0.845585	-2.07992
Single-cell pbulk	CD8_EM	Day 1	REEP4	-0.844208	4.86458	-2.11596	0.0377573	0.845585	-2.07748
Single-cell pbulk	CD8_EM	Day 1	MAN1A2	-0.361998	7.07232	-2.11249	0.0378581	0.845585	-2.07639
Single-cell pbulk	CD8_EM	Day 1	CACNA2D2	-0.835178	4.19029	-2.11429	0.0379206	0.845585	-2.07571
Single-cell pbulk	CD8_EM	Day 1	HSD17B7	0.656917	5.03309	2.10964	0.0380274	0.845585	2.07456
Single-cell pbulk	CD8_EM	Day 1	SLC31A1	1.37243	3.46798	2.10892	0.0382308	0.845585	2.07237
Single-cell pbulk	CD8_EM	Day 1	ACTB	0.26608	13.6755	2.11156	0.0382468	0.845585	2.0722
Single-cell pbulk	CD8_EM	Day 1	RP1-153P14.8	1.76544	1.59889	2.10614	0.038549	0.845585	2.06897
Single-cell pbulk	CD8_EM	Day 1	ISG15	0.492101	6.90346	2.10362	0.038876	0.845585	2.0655
Single-cell pbulk	CD8_EM	Day 1	PIGL	-0.772857	5.06206	-2.09135	0.0389305	0.845585	-2.06492
Single-cell pbulk	CD8_EM	Day 1	PDCD4	0.256988	8.88631	2.10132	0.0390262	0.845585	2.06391
Single-cell pbulk	CD8_EM	Day 1	C14orf159	0.541416	6.27768	2.09569	0.0390633	0.845585	2.06352
Single-cell pbulk	CD8_EM	Day 1	MT-ND2	-0.223605	11.4947	-2.0999	0.0391326	0.845585	-2.06279
Single-cell pbulk	CD8_EM	Day 1	MTHFR	0.862594	4.69468	2.08844	0.0391536	0.845585	2.06257
Single-cell pbulk	CD8_EM	Day 1	CYB561	0.498694	5.95747	2.09834	0.0391706	0.845585	2.06239
Single-cell pbulk	CD8_EM	Day 1	YBEY	0.627018	5.09267	2.09721	0.039423	0.845585	2.05974
Single-cell pbulk	CD8_EM	Day 1	RP3-508I15.18	-1.70299	1.74377	-2.09663	0.0395234	0.845585	-2.0587
Single-cell pbulk	CD8_EM	Day 1	MYO1C	1.56631	3.29894	2.09737	0.0396482	0.845585	2.0574
Single-cell pbulk	CD8_EM	Day 1	TIMD4	-1.70487	1.27373	-2.09351	0.0397115	0.845585	-2.05674
Single-cell pbulk	CD8_EM	Day 1	RAB7A	0.275725	7.84542	2.09149	0.0398885	0.845585	2.0549
Single-cell pbulk	CD8_EM	Day 1	RP11-849F2.8	-1.77392	2.38856	-2.08045	0.0398952	0.845585	-2.05483
Single-cell pbulk	CD8_EM	Day 1	LINC00959	1.21311	4.28192	2.09237	0.039897	0.845585	2.05481
Single-cell pbulk	CD8_EM	Day 1	POLL	0.809342	4.77421	2.08687	0.0399056	0.845585	2.05473
Single-cell pbulk	CD8_EM	Day 1	PHLDB1	-1.62892	1.21175	-2.09011	0.0399154	0.845585	-2.05462
Single-cell pbulk	CD8_EM	Day 1	CCDC66	-0.448654	6.63749	-2.08885	0.0401631	0.848387	-2.05207
Single-cell pbulk	CD8_EM	Day 1	C2orf69	0.692325	4.81716	2.09002	0.0402824	0.84847	2.05084
Single-cell pbulk	CD8_EM	Day 1	XXbac-BPGBPG55C20.2	1.47566	2.79359	2.08598	0.040474	0.850069	2.04888
Single-cell pbulk	CD8_EM	Day 1	DDTL	1.82535	1.67203	2.08092	0.0408107	0.8544	2.04545
Single-cell pbulk	CD8_EM	Day 1	HDAC9	-1.345	3.59287	-2.08243	0.0410141	0.8544	-2.04339
Single-cell pbulk	CD8_EM	Day 1	ZNF532	-1.57242	2.59733	-2.07759	0.0410289	0.8544	-2.04324
Single-cell pbulk	CD8_EM	Day 1	PPFIBP2	-1.48128	3.14719	-2.07503	0.0413806	0.855654	-2.0397
Single-cell pbulk	CD8_EM	Day 1	RAD51C	-0.661239	5.47935	-2.07926	0.0414555	0.855654	-2.03895
Single-cell pbulk	CD8_EM	Day 1	N4BP3	-1.83153	1.69813	-2.07281	0.0415026	0.855654	-2.03847
Single-cell pbulk	CD8_EM	Day 1	TOMM22	0.481262	7.28038	2.0714	0.0415823	0.855654	2.03768
Single-cell pbulk	CD8_EM	Day 1	ASTN2	-1.45828	2.67857	-2.06926	0.0420071	0.855654	-2.03345
Single-cell pbulk	CD8_EM	Day 1	NLGN4Y	-1.2486	1.72287	-2.06883	0.0420148	0.855654	-2.03337
Single-cell pbulk	CD8_EM	Day 1	SENP2	-0.624137	5.35443	-2.05879	0.0420181	0.855654	-2.03334
Single-cell pbulk	CD8_EM	Day 1	TXNDC5	0.965917	4.31067	2.06616	0.0420466	0.855654	2.03306
Single-cell pbulk	CD8_EM	Day 1	AC007246.3	-1.46177	3.72489	-2.05705	0.0421367	0.855654	-2.03217
Single-cell pbulk	CD8_EM	Day 1	GID8	0.592392	6.05019	2.05595	0.0422857	0.856314	2.0307
Single-cell pbulk	CD8_EM	Day 28	CARD11	0.626509	6.57505	3.28421	0.00158864	0.858098	3.15798
Single-cell pbulk	CD8_EM	Day 28	ZNF329	-1.72758	3.94084	-3.21951	0.00170472	0.858098	-3.13737
Single-cell pbulk	CD8_EM	Day 28	RP11-727A23.10	-2.68187	1.45719	-3.23669	0.00177046	0.858098	-3.12626
Single-cell pbulk	CD8_EM	Day 28	SEL1L3	-0.733979	6.38591	-3.14159	0.00235838	0.858098	-3.04094
Single-cell pbulk	CD8_EM	Day 28	FAM154B	-2.10107	1.59813	-3.09898	0.00269128	0.858098	-3.00096
Single-cell pbulk	CD8_EM	Day 28	ABCA3	-2.15669	3.15531	-3.08609	0.00277359	0.858098	-2.99178
Single-cell pbulk	CD8_EM	Day 28	SETD7	2.25775	2.89185	3.09034	0.00280722	0.858098	2.9881
Single-cell pbulk	CD8_EM	Day 28	TMEM30A	-0.57594	6.9043	-3.0663	0.00294473	0.858098	-2.97345
Single-cell pbulk	CD8_EM	Day 28	RP11-359K18.3	2.70915	2.26162	3.04031	0.00299078	0.858098	2.96868
Single-cell pbulk	CD8_EM	Day 28	RPF1	1.07407	5.65816	3.00037	0.0033715	0.858098	2.93166
Single-cell pbulk	CD8_EM	Day 28	YPEL5	0.641933	7.97915	2.99817	0.00359052	0.858098	2.91206
Single-cell pbulk	CD8_EM	Day 28	KTN1-AS1	-2.64167	1.95173	-2.99031	0.00371731	0.858098	-2.9012
Single-cell pbulk	CD8_EM	Day 28	SPON2	0.867174	7.32624	2.99565	0.00378372	0.858098	2.89565
Single-cell pbulk	CD8_EM	Day 28	TPRG1	-1.09124	5.24325	-2.98772	0.00382955	0.858098	-2.89187
Single-cell pbulk	CD8_EM	Day 28	ATRN	-1.0156	5.06598	-2.93075	0.00414213	0.858098	-2.86713
Single-cell pbulk	CD8_EM	Day 28	DOHH	1.5758	4.32367	2.94784	0.00419058	0.858098	2.86345
Single-cell pbulk	CD8_EM	Day 28	LRRC29	-2.41871	1.62272	-2.89896	0.00456772	0.858098	-2.83604
Single-cell pbulk	CD8_EM	Day 28	NME1-NME2	0.386818	8.90569	2.91893	0.00464992	0.858098	2.83034
Single-cell pbulk	CD8_EM	Day 28	GOLPH3L	1.24225	4.3405	2.90952	0.00466194	0.858098	2.82951
Single-cell pbulk	CD8_EM	Day 28	VWA9	-1.21188	4.91293	-2.90179	0.00468868	0.858098	-2.82768
Single-cell pbulk	CD8_EM	Day 28	TMEM80	-1.05059	5.25166	-2.89411	0.0049091	0.858098	-2.81294
Single-cell pbulk	CD8_EM	Day 28	TRAF6	-0.880753	5.7235	-2.87317	0.00491004	0.858098	-2.81288
Single-cell pbulk	CD8_EM	Day 28	ARAP1	0.847473	5.54548	2.86201	0.00528894	0.858098	2.78889
Single-cell pbulk	CD8_EM	Day 28	LINC01024	2.64082	1.90218	2.8617	0.00549214	0.858098	2.77666
Single-cell pbulk	CD8_EM	Day 28	GP1BA	-2.23662	1.93653	-2.85648	0.00549589	0.858098	-2.77643
Single-cell pbulk	CD8_EM	Day 28	MCL1	0.442161	8.85965	2.84642	0.00574175	0.858098	2.76218
Single-cell pbulk	CD8_EM	Day 28	SLC25A5	0.419581	8.29739	2.84495	0.00574872	0.858098	2.76178
Single-cell pbulk	CD8_EM	Day 28	ABI2	-0.759226	5.53098	-2.83758	0.00576285	0.858098	-2.76098
Single-cell pbulk	CD8_EM	Day 28	CTD-2035E11.3	1.58124	4.14015	2.82565	0.00583442	0.858098	2.75694
Single-cell pbulk	CD8_EM	Day 28	RP11-641A6.2	-2.23205	1.30141	-2.83339	0.0058707	0.858098	-2.75492
Single-cell pbulk	CD8_EM	Day 28	GLRX	0.720885	6.77508	2.837	0.00591125	0.858098	2.75266
Single-cell pbulk	CD8_EM	Day 28	SNRPA1	0.578637	7.26097	2.82063	0.00606977	0.858098	2.74399
Single-cell pbulk	CD8_EM	Day 28	ZNF440	-2.39568	2.50529	-2.80716	0.00632732	0.858098	-2.73032
Single-cell pbulk	CD8_EM	Day 28	GPATCH2	-0.935952	5.25268	-2.7814	0.00640749	0.858098	-2.72617
Single-cell pbulk	CD8_EM	Day 28	RPS19BP1	0.478719	7.2191	2.7991	0.00655367	0.858098	2.71871
Single-cell pbulk	CD8_EM	Day 28	CD72	-1.72874	3.12016	-2.79584	0.00667883	0.858098	-2.71245
Single-cell pbulk	CD8_EM	Day 28	UCK2	-2.15081	3.2395	-2.79149	0.00699634	0.858098	-2.69702
Single-cell pbulk	CD8_EM	Day 28	GARS	0.590084	6.65535	2.74485	0.00711203	0.858098	2.69155
Single-cell pbulk	CD8_EM	Day 28	AKAP8L	0.648321	6.74842	2.74765	0.00732059	0.858098	2.6819
Single-cell pbulk	CD8_EM	Day 28	SLC9A6	-1.33703	4.41194	-2.73242	0.00738553	0.858098	-2.67894
Single-cell pbulk	CD8_EM	Day 28	NMUR1	-1.70167	3.77092	-2.74964	0.00744315	0.858098	-2.67634
Single-cell pbulk	CD8_EM	Day 28	CD9	2.74347	2.1075	2.74806	0.00744523	0.858098	2.67624
Single-cell pbulk	CD8_EM	Day 28	ING5	-0.769291	5.43297	-2.74081	0.00755309	0.858098	-2.67142
Single-cell pbulk	CD8_EM	Day 28	EIF2B1	-0.719935	6.09036	-2.73997	0.0075881	0.858098	-2.66987
Single-cell pbulk	CD8_EM	Day 28	SLC25A43	-1.49038	3.98008	-2.73631	0.00765184	0.858098	-2.66706
Single-cell pbulk	CD8_EM	Day 28	PET112	-1.62343	3.60938	-2.71833	0.00766679	0.858098	-2.6664
Single-cell pbulk	CD8_EM	Day 28	PIK3R5	-0.502337	7.55173	-2.73287	0.00768625	0.858098	-2.66555
Single-cell pbulk	CD8_EM	Day 28	ZFYVE21	-1.35573	4.41658	-2.71505	0.00773795	0.858098	-2.6633
Single-cell pbulk	CD8_EM	Day 28	RP11-4F5.2	1.85402	2.17304	2.7312	0.00784189	0.858098	2.6588
Single-cell pbulk	CD8_EM	Day 28	EOGT	1.24323	4.57166	2.7221	0.00786979	0.858098	2.65761
Single-cell pbulk	CD8_EM	Day 28	MIR29A	1.78111	3.3887	2.72721	0.00795762	0.858098	2.65386
Single-cell pbulk	CD8_EM	Day 28	CEP97	-1.28467	4.54878	-2.69903	0.00844517	0.858098	-2.63373
Single-cell pbulk	CD8_EM	Day 28	C19orf40	2.32928	1.95317	2.69762	0.00854606	0.858098	2.6297
Single-cell pbulk	CD8_EM	Day 28	ZNF438	-1.18065	4.09237	-2.70235	0.00855879	0.858098	-2.62919
Single-cell pbulk	CD8_EM	Day 28	PSMA8	2.37487	1.91121	2.68622	0.00882066	0.858098	2.61893
Single-cell pbulk	CD8_EM	Day 28	STK3	1.86869	3.08159	2.66076	0.00900836	0.858098	2.61174
Single-cell pbulk	CD8_EM	Day 28	SLC26A11	-1.1264	4.70149	-2.67558	0.00902986	0.858098	-2.61092
Single-cell pbulk	CD8_EM	Day 28	INTS3	-1.21318	4.94665	-2.65306	0.00922144	0.858098	-2.60373
Single-cell pbulk	CD8_EM	Day 28	PEAK1	-1.4791	4.39403	-2.6647	0.00923592	0.858098	-2.6032
Single-cell pbulk	CD8_EM	Day 28	MIR24-2	2.1123	2.8253	2.67016	0.00930669	0.858098	2.60058
Single-cell pbulk	CD8_EM	Day 28	CD69	0.77027	9.69445	2.66336	0.00940419	0.858098	2.597
Single-cell pbulk	CD8_EM	Day 28	FEM1B	-0.738665	5.90738	-2.64519	0.00940612	0.858098	-2.59693
Single-cell pbulk	CD8_EM	Day 28	CDKL1	-1.76186	3.62167	-2.6443	0.00944594	0.858098	-2.59548
Single-cell pbulk	CD8_EM	Day 28	KCTD21-AS1	-2.28402	1.95979	-2.66024	0.00948455	0.858098	-2.59408
Single-cell pbulk	CD8_EM	Day 28	LNP1	-2.02859	1.4214	-2.65528	0.009522	0.858098	-2.59272
Single-cell pbulk	CD8_EM	Day 28	NEDD8	0.363113	8.21624	2.65365	0.00970692	0.858098	2.5861
Single-cell pbulk	CD8_EM	Day 28	CDR2	0.620348	6.49276	2.65376	0.0097123	0.858098	2.58591
Single-cell pbulk	CD8_EM	Day 28	NDRG2	-1.64923	3.34073	-2.65842	0.00977086	0.858098	-2.58383
Single-cell pbulk	CD8_EM	Day 28	TXNRD3	-2.2267	1.50255	-2.6474	0.00984475	0.858098	-2.58124
Single-cell pbulk	CD8_EM	Day 28	ASH2L	0.84681	5.21621	2.6384	0.00995809	0.858098	2.57728
Single-cell pbulk	CD8_EM	Day 28	CBFA2T2	-0.702583	6.07135	-2.64208	0.00997462	0.858098	-2.57671
Single-cell pbulk	CD8_EM	Day 28	SIK1	1.22009	5.33135	2.6423	0.0100011	0.858098	2.57579
Single-cell pbulk	CD8_EM	Day 28	SLC2A4RG	-0.471951	7.55214	-2.63805	0.0100152	0.858098	-2.5753
Single-cell pbulk	CD8_EM	Day 28	XCL1	-1.17813	4.96497	-2.63851	0.0101148	0.858098	-2.57188
Single-cell pbulk	CD8_EM	Day 28	EFCAB5	2.05782	2.17195	2.61739	0.0101557	0.858098	2.57048
Single-cell pbulk	CD8_EM	Day 1	ZNF160	0.513438	6.39821	2.05935	0.0426589	0.861498	2.02703
Single-cell pbulk	CD8_EM	Day 1	COX5A	0.330274	8.00291	2.0633	0.0428729	0.863449	2.02495
Single-cell pbulk	CD8_EM	Day 1	TAF5	0.94608	4.30664	2.05409	0.0431866	0.866103	2.0219
Single-cell pbulk	CD8_EM	Day 1	GAPDH	0.183077	10.642	2.05635	0.043311	0.866103	2.0207
Single-cell pbulk	CD8_EM	Day 1	BPGM	0.821646	4.7084	2.05395	0.0433827	0.866103	2.02001
Single-cell pbulk	CD8_EM	Day 1	IRF1	0.481486	9.49672	2.054	0.043476	0.866103	2.01911
Single-cell pbulk	CD8_EM	Day 28	RAN	0.331249	8.66527	2.62842	0.0104288	0.866479	2.56128
Single-cell pbulk	CD8_EM	Day 28	C6orf99	-2.3365	2.22533	-2.61799	0.0107023	0.866479	-2.55227
Single-cell pbulk	CD8_EM	Day 28	HIST1H4E	-1.8363	3.16435	-2.60875	0.0108052	0.866479	-2.54894
Single-cell pbulk	CD8_EM	Day 28	SBDS	0.659521	7.64599	2.60475	0.010877	0.866479	2.54663
Single-cell pbulk	CD8_EM	Day 28	RP11-385D13.3	-2.19923	1.85473	-2.60487	0.0110907	0.866479	-2.53983
Single-cell pbulk	CD8_EM	Day 28	PIK3CA	-0.854053	5.50229	-2.59882	0.0111235	0.866479	-2.53879
Single-cell pbulk	CD8_EM	Day 28	PCOLCE	1.97474	3.08361	2.59279	0.0112076	0.866479	2.53616
Single-cell pbulk	CD8_EM	Day 28	SEC31A	0.460378	7.40993	2.59703	0.0112828	0.866479	2.53382
Single-cell pbulk	CD8_EM	Day 28	LAP3	0.599347	6.37039	2.59342	0.0113157	0.866479	2.53279
Single-cell pbulk	CD8_EM	Day 1	SLC35F5	-0.735691	4.9644	-2.04124	0.0437115	0.867273	-2.01685
Single-cell pbulk	CD8_EM	Day 1	SPATA6	-1.79468	2.39809	-2.04755	0.044006	0.867273	-2.01403
Single-cell pbulk	CD8_EM	Day 1	HELQ	-0.556233	5.82323	-2.04666	0.0440621	0.867273	-2.0135
Single-cell pbulk	CD8_EM	Day 1	ZNF280B	1.47861	3.30288	2.03718	0.0441734	0.867273	2.01244
Single-cell pbulk	CD8_EM	Day 1	MANEA-AS1	-0.916183	4.68961	-2.04414	0.0442308	0.867273	-2.0119
Single-cell pbulk	CD8_EM	Day 1	MAP3K14-AS1	1.49741	3.14665	2.04364	0.0442733	0.867273	2.01149
Single-cell pbulk	CD8_EM	Day 1	SETD9	-1.29671	3.01638	-2.04601	0.0444013	0.867273	-2.01028
Single-cell pbulk	CD8_EM	Day 1	TMLHE	0.657351	5.26718	2.04437	0.0444786	0.867273	2.00955
Single-cell pbulk	CD8_EM	Day 1	YWHAE	0.501156	6.42142	2.03963	0.0447159	0.868471	2.00732
Single-cell pbulk	CD8_EM	Day 1	STAT2	0.691192	6.04584	2.03082	0.0447763	0.868471	2.00675
Single-cell pbulk	CD8_EM	Day 1	PACRGL	-1.41761	2.9455	-2.02636	0.0452386	0.875129	-2.00243
Single-cell pbulk	CD8_EM	Day 1	PIK3C2B	1.05765	3.81658	2.03446	0.0454191	0.875203	2.00075
Single-cell pbulk	CD8_EM	Day 1	CNEP1R1	0.912868	4.75151	2.02348	0.0455805	0.875203	1.99926
Single-cell pbulk	CD8_EM	Day 1	ZNF440	-1.69743	2.50529	-2.02618	0.0462203	0.875203	-1.99338
Single-cell pbulk	CD8_EM	Day 1	NBPF3	-1.07013	4.40981	-2.02323	0.046423	0.875203	-1.99153
Single-cell pbulk	CD8_EM	Day 1	LY6E	0.280372	9.19698	2.02545	0.046438	0.875203	1.99139
Single-cell pbulk	CD8_EM	Day 1	NMD3	0.690184	5.41778	2.01358	0.0465873	0.875203	1.99003
Single-cell pbulk	CD8_EM	Day 1	ANXA2R	0.405947	6.96101	2.02352	0.0466274	0.875203	1.98967
Single-cell pbulk	CD8_EM	Day 1	SLC9B2	0.951254	4.97601	2.01169	0.0467903	0.875203	1.98819
Single-cell pbulk	CD8_EM	Day 1	CARD9	1.5924	2.42965	2.02189	0.0468675	0.875203	1.9875
Single-cell pbulk	CD8_EM	Day 1	MAP3K3	0.527149	6.2492	2.00888	0.0471405	0.875203	1.98504
Single-cell pbulk	CD8_EM	Day 1	PDZD8	0.504427	6.2477	2.01403	0.0471925	0.875203	1.98457
Single-cell pbulk	CD8_EM	Day 1	SOX4	-2.19699	2.23608	-2.00771	0.0472185	0.875203	-1.98433
Single-cell pbulk	CD8_EM	Day 1	ZNF616	-1.53865	2.85969	-2.01593	0.0472605	0.875203	-1.98396
Single-cell pbulk	CD8_EM	Day 1	INVS	-0.633319	5.48422	-2.0158	0.047268	0.875203	-1.98389
Single-cell pbulk	CD8_EM	Day 1	KRBA1	1.22342	3.1053	2.00745	0.0472897	0.875203	1.9837
Single-cell pbulk	CD8_EM	Day 1	MESDC2	0.395733	7.16624	2.01653	0.0475295	0.875203	1.98155
Single-cell pbulk	CD8_EM	Day 1	TNFRSF10D	-1.8398	2.29062	-2.0147	0.0475788	0.875203	-1.98111
Single-cell pbulk	CD8_EM	Day 1	CINP	0.774476	5.00198	2.00327	0.0477492	0.875203	1.97959
Single-cell pbulk	CD8_EM	Day 1	ECH1	0.281453	7.59577	2.01139	0.048028	0.875203	1.97712
Single-cell pbulk	CD8_EM	Day 1	SLC7A6OS	0.501892	5.65936	2.00517	0.0480772	0.875203	1.97669
Single-cell pbulk	CD8_EM	Day 1	RP11-563N4.1	-1.78499	1.82638	-2.00583	0.04843	0.875203	-1.97358
Single-cell pbulk	CD8_EM	Day 1	TRAF6	-0.595725	5.7235	-1.99652	0.0484413	0.875203	-1.97348
Single-cell pbulk	CD8_EM	Day 1	DHCR7	1.27512	3.95926	2.0009	0.0484639	0.875203	1.97328
Single-cell pbulk	CD8_EM	Day 1	RPS2	0.167657	12.5792	2.00671	0.0484733	0.875203	1.9732
Single-cell pbulk	CD8_EM	Day 1	KIF3C	-1.87386	2.1693	-2.00395	0.0485678	0.875203	-1.97237
Single-cell pbulk	CD8_EM	Day 1	ZNF155	-1.53304	2.51878	-2.00375	0.048674	0.875203	-1.97144
Single-cell pbulk	CD8_EM	Day 1	RRBP1	-0.534722	6.10212	-1.99792	0.0489902	0.875203	-1.96868
Single-cell pbulk	CD8_EM	Day 1	AC093818.1	-1.32395	3.69826	-2.00109	0.04915	0.875203	-1.96729
Single-cell pbulk	CD8_EM	Day 1	SLC16A1-AS1	-0.999067	4.53885	-1.99499	0.049249	0.875203	-1.96643
Single-cell pbulk	CD8_EM	Day 1	PAXIP1	-0.934603	4.25524	-1.99629	0.0492679	0.875203	-1.96627
Single-cell pbulk	CD8_EM	Day 1	HLA-DQB1	0.531032	6.37501	1.99971	0.049368	0.875203	1.9654
Single-cell pbulk	CD8_EM	Day 1	HSF5	-1.55294	3.02726	-1.99328	0.0497541	0.875203	-1.96207
Single-cell pbulk	CD8_EM	Day 1	TRABD2A	0.482079	6.20702	1.99637	0.0498338	0.875203	1.96139
Single-cell pbulk	CD8_EM	Day 1	CTD-2162K18.5	-1.49721	3.0424	-1.98371	0.0499251	0.875203	-1.9606
Single-cell pbulk	CD8_EM	Day 1	HLA-B	0.154419	13.4941	1.99338	0.049928	0.875203	1.96058
Single-cell pbulk	CD8_EM	Day 28	AC002117.1	-1.23822	4.55733	-2.60376	0.0117051	0.887054	-2.52091
Single-cell pbulk	CD8_EM	Day 28	FTSJ2	-0.974125	4.74514	-2.57646	0.0118986	0.892515	-2.51514
Single-cell pbulk	CD8_EM	Day 28	C4orf21	-1.70487	3.33537	-2.56079	0.0121766	0.897443	-2.50698
Single-cell pbulk	CD8_EM	Day 28	ARF5	-0.37428	8.07432	-2.56219	0.0123082	0.897443	-2.50318
Single-cell pbulk	CD8_EM	Day 28	EIF3L	0.337999	8.74374	2.55545	0.0126403	0.897443	2.49375
Single-cell pbulk	CD8_EM	Day 28	PDXK	0.751326	5.40641	2.54379	0.0129341	0.897443	2.48558
Single-cell pbulk	CD8_EM	Day 28	GPR65	-0.51864	7.31729	-2.538	0.0132346	0.897443	-2.47739
Single-cell pbulk	CD8_EM	Day 28	SCRN3	1.18122	4.54061	2.5167	0.0133679	0.897443	2.47382
Single-cell pbulk	CD8_EM	Day 28	POMGNT1	0.967128	5.07287	2.52063	0.0134609	0.897443	2.47134
Single-cell pbulk	CD8_EM	Day 28	STARD3NL	0.656855	6.24388	2.52355	0.013638	0.897443	2.46666
Single-cell pbulk	CD8_EM	Day 28	H2AFY	0.433737	7.227	2.51227	0.0140958	0.897443	2.45481
Single-cell pbulk	CD8_EM	Day 28	NCAPH	-1.8782	1.99021	-2.51307	0.0141125	0.897443	-2.45439
Single-cell pbulk	CD8_EM	Day 28	METTL9	0.4735	7.30868	2.50518	0.0141827	0.897443	2.4526
Single-cell pbulk	CD8_EM	Day 28	TRAPPC2	-0.745747	5.95108	-2.49261	0.0142534	0.897443	-2.45081
Single-cell pbulk	CD8_EM	Day 28	RP11-455F5.5	-0.979954	4.90908	-2.50586	0.0143461	0.897443	-2.44848
Single-cell pbulk	CD8_EM	Day 28	RP11-611E13.2	-0.970713	5.12442	-2.49968	0.0144139	0.897443	-2.44678
Single-cell pbulk	CD8_EM	Day 28	PBDC1	-0.615492	6.3958	-2.50239	0.0144656	0.897443	-2.44549
Single-cell pbulk	CD8_EM	Day 28	GOLM1	1.4874	2.73816	2.50088	0.0145782	0.897443	2.44269
Single-cell pbulk	CD8_EM	Day 28	ZNF280B	1.82162	3.30288	2.48068	0.0147134	0.897443	2.43936
Single-cell pbulk	CD8_EM	Day 28	SECTM1	-2.12105	1.56832	-2.49386	0.0147546	0.897443	-2.43835
Single-cell pbulk	CD8_EM	Day 28	CS	0.63218	6.15806	2.47886	0.0147821	0.897443	2.43768
Single-cell pbulk	CD8_EM	Day 28	NOD1	-0.877629	4.85211	-2.48511	0.0149297	0.897443	-2.43408
Single-cell pbulk	CD8_EM	Day 28	GPR146	1.70545	1.71761	2.48968	0.014983	0.897443	2.43279
Single-cell pbulk	CD8_EM	Day 28	ASB13	-2.17796	2.4396	-2.49	0.0150233	0.897443	-2.43182
Single-cell pbulk	CD8_EM	Day 28	STK38	-0.372045	8.20117	-2.48228	0.0151389	0.897443	-2.42904
Single-cell pbulk	CD8_EM	Day 28	GNG7	-1.96996	2.33974	-2.48337	0.0151393	0.897443	-2.42903
Single-cell pbulk	CD8_EM	Day 28	PARVB	1.22529	4.44122	2.47895	0.0153262	0.897443	2.42458
Single-cell pbulk	CD8_EM	Day 28	ADAMTSL5	2.1294	2.11643	2.46359	0.0153642	0.897443	2.42368
Single-cell pbulk	CD8_EM	Day 28	CTB-55O6.12	-1.73246	3.17032	-2.47625	0.0154279	0.897443	-2.42217
Single-cell pbulk	CD8_EM	Day 28	RP11-350N15.5	1.26937	4.16579	2.47613	0.0155174	0.897443	2.42007
Single-cell pbulk	CD8_EM	Day 28	AD000090.2	-1.93018	2.695	-2.47255	0.0155857	0.897443	-2.41848
Single-cell pbulk	CD8_EM	Day 28	SERGEF	-0.88407	5.24803	-2.45715	0.0156268	0.897443	-2.41752
Single-cell pbulk	CD8_EM	Day 28	GIPC1	0.756636	5.87246	2.45662	0.0162329	0.921045	2.40364
Single-cell pbulk	CD8_EM	Day 28	CCDC173	1.18586	4.99653	2.45151	0.0163975	0.921045	2.39995
Single-cell pbulk	CD8_EM	Day 28	NELFE	-0.610408	6.33032	-2.43901	0.0164137	0.921045	-2.39958
Single-cell pbulk	CD8_EM	Day 28	FAM102A	-0.697616	6.07164	-2.44914	0.0166502	0.92724	-2.39434
Single-cell pbulk	CD8_EM	Day 28	GADD45A	1.01069	4.84339	2.43376	0.0170383	0.94172	2.38588
Single-cell pbulk	CD8_EM	Day 28	LYRM4	1.14902	4.64745	2.42575	0.0174708	0.94844	2.37665
Single-cell pbulk	CD8_EM	Day 28	C20orf197	2.0042	1.9178	2.42915	0.0175687	0.94844	2.37459
Single-cell pbulk	CD8_EM	Day 28	ZNF669	-1.09613	4.41382	-2.43224	0.0175979	0.94844	-2.37397
Single-cell pbulk	CD8_EM	Day 28	CYB5R4	-0.618247	6.05289	-2.42702	0.0178212	0.94844	-2.36931
Single-cell pbulk	CD8_EM	Day 28	STAT5B	-0.489284	7.2698	-2.41107	0.0181693	0.94844	-2.36215
Single-cell pbulk	CD8_EM	Day 28	TGFB1	0.239238	9.48375	2.40927	0.0185169	0.94844	2.35512
Single-cell pbulk	CD8_EM	Day 28	SMYD5	1.60382	3.66969	2.38804	0.0187422	0.94844	2.35062
Single-cell pbulk	CD8_EM	Day 28	RAD51AP1	-1.80283	1.69529	-2.39734	0.0189981	0.94844	-2.34557
Single-cell pbulk	CD8_EM	Day 28	AC003075.4	-1.39184	4.18935	-2.38742	0.0192536	0.94844	-2.34058
Single-cell pbulk	CD8_EM	Day 28	CDC14A	-0.501832	6.94316	-2.39218	0.0193049	0.94844	-2.33959
Single-cell pbulk	CD8_EM	Day 28	FAM153A	-1.91136	2.408	-2.39023	0.0193164	0.94844	-2.33937
Single-cell pbulk	CD8_EM	Day 28	COQ9	-0.947063	4.97294	-2.37431	0.0193808	0.94844	-2.33812
Single-cell pbulk	CD8_EM	Day 28	NHEJ1	-0.807523	4.65716	-2.38374	0.019448	0.94844	-2.33683
Single-cell pbulk	CD8_EM	Day 28	PIGA	1.62755	3.51169	2.37168	0.0195122	0.94844	2.3356
Single-cell pbulk	CD8_EM	Day 28	CRKL	-0.71286	5.83276	-2.38169	0.0196363	0.94844	-2.33323
Single-cell pbulk	CD8_EM	Day 28	RGS12	1.67902	2.64601	2.38613	0.0197025	0.94844	2.33197
Single-cell pbulk	CD8_EM	Day 28	CTNS	-1.58586	3.1485	-2.37447	0.0200214	0.94844	-2.32595
Single-cell pbulk	CD8_EM	Day 28	FAM207A	0.954336	5.07902	2.35883	0.0201796	0.94844	2.32299
Single-cell pbulk	CD8_EM	Day 28	RP11-295G20.2	2.14638	2.00778	2.356	0.0203435	0.94844	2.31995
Single-cell pbulk	CD8_EM	Day 28	LILRB3	1.80283	1.38719	2.36868	0.0203845	0.94844	2.3192
Single-cell pbulk	CD8_EM	Day 28	CYCS	0.474995	7.43106	2.36666	0.0204242	0.94844	2.31846
Single-cell pbulk	CD8_EM	Day 28	EFCAB4B	-0.874114	5.56486	-2.35955	0.0206669	0.94844	-2.31402
Single-cell pbulk	CD8_EM	Day 28	PPA1	0.469761	6.92699	2.36205	0.0208035	0.94844	2.31153
Single-cell pbulk	CD8_EM	Day 28	RFT1	-1.06782	4.37234	-2.35807	0.0208092	0.94844	-2.31143
Single-cell pbulk	CD8_EM	Day 28	ARSK	1.28779	4.2565	2.34606	0.0208503	0.94844	2.31068
Single-cell pbulk	CD8_EM	Day 28	PLCB2	0.514872	6.66997	2.36081	0.0208648	0.94844	2.31042
Single-cell pbulk	CD8_EM	Day 28	DLGAP1-AS1	-0.946008	4.93059	-2.35794	0.0209103	0.94844	-2.3096
Single-cell pbulk	CD8_EM	Day 28	CCDC61	-0.991709	4.64623	-2.35896	0.0209458	0.94844	-2.30896
Single-cell pbulk	CD8_EM	Day 28	ATP7A	-0.921954	4.92657	-2.35507	0.0209848	0.94844	-2.30826
Single-cell pbulk	CD8_EM	Day 28	TPM3	0.2385	10.0036	2.35883	0.0210306	0.94844	2.30744
Single-cell pbulk	CD8_EM	Day 28	MTHFR	1.01198	4.69468	2.32972	0.0217157	0.973368	2.2953
Single-cell pbulk	CD8_EM	Day 28	CD99	0.245637	10.14	2.3451	0.0218819	0.974874	2.29241
Single-cell pbulk	CD8_EM	Day 28	TRAF3IP2-AS1	-1.39038	3.74454	-2.32083	0.0222344	0.984608	-2.28634
Single-cell pbulk	CD8_EM	Day 28	RAB7A	0.314492	7.84542	2.32936	0.0225051	0.986043	2.28173
Single-cell pbulk	CD8_EM	Day 28	NLE1	1.71551	3.58121	2.31352	0.0226241	0.986043	2.27972
Single-cell pbulk	CD8_EM	Day 28	ANKMY2	-0.976352	4.81105	-2.2992	0.0234758	0.986043	-2.2656
Single-cell pbulk	CD8_EM	Day 28	CFL1	0.236458	11.2471	2.31428	0.0235167	0.986043	2.26493
Single-cell pbulk	CD8_EM	Day 28	CDK13	-0.374347	7.79511	-2.29817	0.0235525	0.986043	-2.26435
Single-cell pbulk	CD8_EM	Day 28	CTB-152G17.6	1.83658	2.62606	2.30731	0.0235716	0.986043	2.26404
Single-cell pbulk	CD8_EM	Day 28	GAPDH	0.205793	10.642	2.30751	0.0238504	0.986043	2.25953
Single-cell pbulk	CD8_EM	Day 28	FEZ2	-0.910335	5.1794	-2.30727	0.0238696	0.986043	-2.25922
Single-cell pbulk	CD8_EM	Day 28	MIER2	-1.51113	3.51081	-2.3052	0.0240525	0.986043	-2.25629
Single-cell pbulk	CD8_EM	Day 28	IFNG-AS1	-0.733304	6.28524	-2.3062	0.0241826	0.986043	-2.25422
Single-cell pbulk	CD8_EM	Day 28	CD83	1.00494	4.94441	2.29245	0.0246021	0.986043	2.24759
Single-cell pbulk	CD8_EM	Day 28	RB1CC1	0.389245	7.12054	2.28842	0.0248907	0.986043	2.24309
Single-cell pbulk	CD8_EM	Day 28	NEK7	-0.415239	7.14261	-2.28454	0.0250472	0.986043	-2.24067
Single-cell pbulk	CD8_EM	Day 28	LINC01137	1.36186	3.83294	2.27854	0.0252366	0.986043	2.23776
Single-cell pbulk	CD8_EM	Day 28	FAM19A2	-1.806	2.34524	-2.28185	0.025252	0.986043	-2.23753
Single-cell pbulk	CD8_EM	Day 28	GPR113	1.71162	1.49792	2.28028	0.0254139	0.986043	2.23505
Single-cell pbulk	CD8_EM	Day 28	PPP2R2D	1.56556	3.48103	2.26406	0.0256432	0.986043	2.23157
Single-cell pbulk	CD8_EM	Day 28	FGFBP3	-1.42097	3.90505	-2.27896	0.0257422	0.986043	-2.23008
Single-cell pbulk	CD8_EM	Day 28	HLA-DRB5	0.444256	7.28683	2.27583	0.025758	0.986043	2.22984
Single-cell pbulk	CD8_EM	Day 28	LAMTOR5	0.426084	7.10672	2.27711	0.0258187	0.986043	2.22893
Single-cell pbulk	CD8_EM	Day 28	PNKP	-0.433442	6.67801	-2.27104	0.0260377	0.986043	-2.22565
Single-cell pbulk	CD8_EM	Day 28	CCDC66	-0.497997	6.63749	-2.26853	0.0262085	0.986043	-2.22311
Single-cell pbulk	CD8_EM	Day 28	RP11-324I22.4	-2.17449	2.08788	-2.26438	0.0263284	0.986043	-2.22133
Single-cell pbulk	CD8_EM	Day 28	C5orf42	-1.03308	5.19747	-2.25775	0.026365	0.986043	-2.22079
Single-cell pbulk	CD8_EM	Day 28	ZNF222	2.11619	1.79382	2.26605	0.0265763	0.986043	2.21769
Single-cell pbulk	CD8_EM	Day 28	NKRF	-1.52062	3.34699	-2.24538	0.0268585	0.986043	-2.21357
Single-cell pbulk	CD8_EM	Day 28	HERPUD2	0.358508	7.78789	2.25555	0.0271342	0.986043	2.20958
Single-cell pbulk	CD8_EM	Day 28	AK5	-1.4928	3.22444	-2.25236	0.0272321	0.986043	-2.20817
Single-cell pbulk	CD8_EM	Day 28	NOMO2	-1.01714	4.56091	-2.24886	0.0272939	0.986043	-2.20729
Single-cell pbulk	CD8_EM	Day 28	PLEKHB1	-0.80837	4.90041	-2.25201	0.0274019	0.986043	-2.20574
Single-cell pbulk	CD8_EM	Day 28	NPIPB5	-0.823981	5.24634	-2.23807	0.0281602	0.986043	-2.19505
Single-cell pbulk	CD8_EM	Day 28	DLGAP3	-1.92	2.28077	-2.22237	0.0283821	0.986043	-2.19196
Single-cell pbulk	CD8_EM	Day 28	NCKAP5L	-1.42719	3.66656	-2.22216	0.0283971	0.986043	-2.19176
Single-cell pbulk	CD8_EM	Day 28	ZNF516	-1.89155	1.5785	-2.23385	0.0284112	0.986043	-2.19156
Single-cell pbulk	CD8_EM	Day 28	PSD4	0.553333	6.57157	2.23539	0.0284411	0.986043	2.19115
Single-cell pbulk	CD8_EM	Day 28	RAD51C	-0.743103	5.47935	-2.23865	0.0285048	0.986043	-2.19027
Single-cell pbulk	CD8_EM	Day 28	C17orf107	1.89956	2.07264	2.2168	0.028815	0.986043	2.18601
Single-cell pbulk	CD8_EM	Day 28	SLC25A45	-0.707048	5.94295	-2.22299	0.0291557	0.986043	-2.18137
Single-cell pbulk	CD8_EM	Day 28	SESN1	-0.731995	6.07739	-2.22264	0.029161	0.986043	-2.1813
Single-cell pbulk	CD8_EM	Day 28	ADAM10	-0.354244	7.36248	-2.21671	0.0295861	0.986043	-2.17559
Single-cell pbulk	CD8_EM	Day 28	AC009065.1	1.63668	2.81197	2.21808	0.0297133	0.986043	2.17389
Single-cell pbulk	CD8_EM	Day 28	USP40	-1.54666	3.56417	-2.21419	0.029841	0.986043	-2.17219
Single-cell pbulk	CD8_EM	Day 28	TRAF1	-0.563177	6.08572	-2.21114	0.0299938	0.986043	-2.17017
Single-cell pbulk	CD8_EM	Day 28	AC004893.11	-1.55504	2.52677	-2.19717	0.0302265	0.986043	-2.16711
Single-cell pbulk	CD8_EM	Day 28	BSG	0.343292	8.0669	2.20122	0.0307001	0.986043	2.16094
Single-cell pbulk	CD8_EM	Day 28	RP11-417J8.3	1.37272	1.21298	2.19955	0.0308946	0.986043	2.15843
Single-cell pbulk	CD8_EM	Day 28	KIAA0141	-0.495524	6.45362	-2.1902	0.0313542	0.986043	-2.15255
Single-cell pbulk	CD8_EM	Day 28	ALG12	-0.693989	5.38196	-2.18513	0.0315468	0.986043	-2.15011
Single-cell pbulk	CD8_EM	Day 28	CACNA1C-AS1	-1.28694	3.73314	-2.18335	0.0316526	0.986043	-2.14877
Single-cell pbulk	CD8_EM	Day 28	NFKBIZ	0.71179	7.14282	2.18872	0.0317364	0.986043	2.14772
Single-cell pbulk	CD8_EM	Day 28	COX5A	0.351092	8.00291	2.19183	0.0317593	0.986043	2.14743
Single-cell pbulk	CD8_EM	Day 28	USP4	0.45136	6.8149	2.18151	0.0317887	0.986043	2.14706
Single-cell pbulk	CD8_EM	Day 28	CLIP4	-0.524501	6.61909	-2.1817	0.0319761	0.986043	-2.14471
Single-cell pbulk	CD8_EM	Day 28	SNAPC1	1.22653	4.1182	2.18803	0.0320775	0.986043	2.14344
Single-cell pbulk	CD8_EM	Day 28	ASTN2	-1.54158	2.67857	-2.18305	0.0321676	0.986043	-2.14232
Single-cell pbulk	CD8_EM	Day 28	GTPBP6	1.65641	2.67974	2.17468	0.0326952	0.986043	2.13581
Single-cell pbulk	CD8_EM	Day 28	PPP1R12C	-0.85107	5.03919	-2.17261	0.0326972	0.986043	-2.13578
Single-cell pbulk	CD8_EM	Day 28	DDX1	0.684034	5.64839	2.16935	0.0328436	0.986043	2.13399
Single-cell pbulk	CD8_EM	Day 28	KPNA5	-0.589154	6.01185	-2.16208	0.0329001	0.986043	-2.1333
Single-cell pbulk	CD8_EM	Day 28	CMTM3	0.369463	7.27617	2.17042	0.0329253	0.986043	2.13299
Single-cell pbulk	CD8_EM	Day 28	ANKHD1	-0.393207	7.39153	-2.15911	0.0330969	0.986043	-2.13091
Single-cell pbulk	CD8_EM	Day 28	ABCB1	-0.844069	5.07477	-2.17277	0.0332206	0.986043	-2.12941
Single-cell pbulk	CD8_EM	Day 28	BANK1	1.65429	2.26743	2.16589	0.0334095	0.986043	2.12713
Single-cell pbulk	CD8_EM	Day 28	AC109826.1	1.27223	3.33788	2.16396	0.0335682	0.986043	2.12522
Single-cell pbulk	CD8_EM	Day 28	ABCB9	-1.94581	2.02756	-2.16373	0.0336137	0.986043	-2.12468
Single-cell pbulk	CD8_EM	Day 28	ARRDC3	0.699053	6.0289	2.1653	0.0336887	0.986043	2.12378
Single-cell pbulk	CD8_EM	Day 28	AC004463.6	-1.79827	1.90169	-2.15815	0.0337733	0.986043	-2.12277
Single-cell pbulk	CD8_EM	Day 28	BFSP1	-1.7692	2.21286	-2.15846	0.0339325	0.986043	-2.12087
Single-cell pbulk	CD8_EM	Day 28	KISS1R	-1.82385	1.3465	-2.15688	0.0341647	0.986043	-2.11812
Single-cell pbulk	CD8_EM	Day 28	RP11-304M2.5	-1.76567	2.09126	-2.15275	0.0345021	0.986043	-2.11415
Single-cell pbulk	CD8_EM	Day 28	RP11-705O1.8	1.63356	1.54589	2.14679	0.0348085	0.986043	2.11058
Single-cell pbulk	CD8_EM	Day 28	NSF	-0.546006	6.50279	-2.14642	0.0349903	0.986043	-2.10847
Single-cell pbulk	CD8_EM	Day 28	FAM213B	-1.02218	3.99801	-2.1428	0.0351801	0.986043	-2.10628
Single-cell pbulk	CD8_EM	Day 28	NFKBID	-1.15242	4.10226	-2.13265	0.0353031	0.986043	-2.10487
Single-cell pbulk	CD8_EM	Day 28	CISD2	0.521905	6.14505	2.1401	0.0356214	0.986043	2.10122
Single-cell pbulk	CD8_EM	Day 28	IDI1	0.404862	7.00043	2.13848	0.0359121	0.986043	2.09792
Single-cell pbulk	CD8_EM	Day 28	MRPL19	-0.626649	5.45384	-2.12086	0.036306	0.986043	-2.09348
Single-cell pbulk	CD8_EM	Day 28	FAM178A	-0.67721	5.82033	-2.11841	0.0365187	0.986043	-2.0911
Single-cell pbulk	CD8_EM	Day 28	ZNF160	0.544276	6.39821	2.12251	0.0367902	0.986043	2.08808
Single-cell pbulk	CD8_EM	Day 28	GAS1	-1.59726	1.49681	-2.1243	0.0368035	0.986043	-2.08794
Single-cell pbulk	CD8_EM	Day 28	ADARB2	-1.78788	1.29454	-2.124	0.036904	0.986043	-2.08682
Single-cell pbulk	CD8_EM	Day 28	TMEM30B	1.61811	2.71808	2.12234	0.0371026	0.986043	2.08463
Single-cell pbulk	CD8_EM	Day 28	C11orf48	0.52812	6.39252	2.12057	0.0371756	0.986043	2.08383
Single-cell pbulk	CD8_EM	Day 28	SYT11	0.552571	6.16817	2.12226	0.0372106	0.986043	2.08345
Single-cell pbulk	CD8_EM	Day 28	GMEB2	-1.13917	4.28529	-2.10997	0.0372143	0.986043	-2.08341
Single-cell pbulk	CD8_EM	Day 28	NTNG2	-1.77628	2.77909	-2.1199	0.0372364	0.986043	-2.08316
Single-cell pbulk	CD8_EM	Day 28	MAPKAPK3	-0.616675	5.86236	-2.11368	0.0376891	0.986043	-2.07822
Single-cell pbulk	CD8_EM	Day 28	RAB1A	0.442254	6.32377	2.11351	0.0377175	0.986043	2.07791
Single-cell pbulk	CD8_EM	Day 28	NAMPT	0.726481	5.29593	2.10093	0.0380186	0.986043	2.07465
Single-cell pbulk	CD8_EM	Day 28	AC074138.3	-1.64661	2.84013	-2.10079	0.0380309	0.986043	-2.07452
Single-cell pbulk	CD8_EM	Day 28	RP11-634H22.1	-1.41081	3.32495	-2.09943	0.0381886	0.986043	-2.07282
Single-cell pbulk	CD8_EM	Day 28	SYNC	-0.462061	6.312	-2.09572	0.0385337	0.986043	-2.06913
Single-cell pbulk	CD8_EM	Day 28	POLR2J3	-0.552715	6.27885	-2.10497	0.0388235	0.986043	-2.06605
Single-cell pbulk	CD8_EM	Day 28	PPAP2A	-1.24119	4.04915	-2.10036	0.0389318	0.986043	-2.06491
Single-cell pbulk	CD8_EM	Day 28	EIF3E	0.240669	8.78605	2.10103	0.0390053	0.986043	2.06413
Single-cell pbulk	CD8_EM	Day 28	SNAPIN	-0.668895	5.71523	-2.09903	0.0390575	0.986043	-2.06358
Single-cell pbulk	CD8_EM	Day 28	ACSL6	0.879192	4.95769	2.1012	0.0392327	0.986043	2.06174
Single-cell pbulk	CD8_EM	Day 28	ETFA	0.491681	6.7626	2.10051	0.0392971	0.986043	2.06106
Single-cell pbulk	CD8_EM	Day 28	NIPSNAP1	-0.671893	5.89435	-2.08715	0.0393162	0.986043	-2.06086
Single-cell pbulk	CD8_EM	Day 28	NPIPB15	1.34048	1.16885	2.09691	0.0393219	0.986043	2.0608
Single-cell pbulk	CD8_EM	Day 28	FAM221A	1.20666	3.58873	2.09618	0.0394149	0.986043	2.05983
Single-cell pbulk	CD8_EM	Day 28	TMC4	-1.7216	2.50708	-2.09263	0.0397995	0.986043	-2.05582
Single-cell pbulk	CD8_EM	Day 28	SHOC2	-0.460882	6.47584	-2.08954	0.0398173	0.986043	-2.05564
Single-cell pbulk	CD8_EM	Day 28	XRCC1	-0.763751	5.58483	-2.08663	0.0400852	0.986043	-2.05287
Single-cell pbulk	CD8_EM	Day 28	MLYCD	-1.15782	4.1805	-2.08373	0.0401947	0.986043	-2.05174
Single-cell pbulk	CD8_EM	Day 28	WARS2	0.690869	5.58461	2.07541	0.0404142	0.986043	2.04949
Single-cell pbulk	CD8_EM	Day 28	MARCKS	-1.5552	2.08326	-2.08392	0.0404307	0.986043	-2.04932
Single-cell pbulk	CD8_EM	Day 28	MAP3K13	-1.09837	4.4504	-2.08244	0.040507	0.986043	-2.04854
Single-cell pbulk	CD8_EM	Day 28	CDC73	0.386076	7.19012	2.07176	0.0407603	0.986043	2.04596
Single-cell pbulk	CD8_EM	Day 28	JUNB	0.624818	11.2451	2.08068	0.041012	0.986043	2.04341
Single-cell pbulk	CD8_EM	Day 28	CTSH	1.08125	4.13223	2.07666	0.0413052	0.986043	2.04045
Single-cell pbulk	CD8_EM	Day 28	TNFSF9	1.25099	3.77673	2.06949	0.041715	0.986043	2.03635
Single-cell pbulk	CD8_EM	Day 28	BROX	-0.74114	5.83913	-2.0691	0.0418173	0.986043	-2.03533
Single-cell pbulk	CD8_EM	Day 28	DUSP7	-1.5229	3.31048	-2.05899	0.0419883	0.986043	-2.03364
Single-cell pbulk	CD8_EM	Day 28	PUF60	0.347369	7.34196	2.06727	0.0423303	0.986043	2.03026
Single-cell pbulk	CD8_EM	Day 28	TTI1	-0.95732	4.69762	-2.05443	0.042418	0.986043	-2.0294
Single-cell pbulk	CD8_EM	Day 28	PKD2	-1.21484	4.23797	-2.05943	0.0424247	0.986043	-2.02933
Single-cell pbulk	CD8_EM	Day 28	DMTF1	-0.393052	6.90738	-2.06428	0.0424807	0.986043	-2.02878
Single-cell pbulk	CD8_EM	Day 28	FAM104A	-0.629891	5.90666	-2.05789	0.0425277	0.986043	-2.02832
Single-cell pbulk	CD8_EM	Day 28	CDKN2C	-1.50027	3.33469	-2.06258	0.0425734	0.986043	-2.02787
Single-cell pbulk	CD8_EM	Day 28	JAKMIP1	0.569621	5.9758	2.05786	0.0431632	0.986043	2.02213
Single-cell pbulk	CD8_EM	Day 28	DNAJC17	-0.716915	5.22243	-2.04604	0.0432279	0.986043	-2.0215
Single-cell pbulk	CD8_EM	Day 28	HEMGN	-1.69189	1.60314	-2.0444	0.0434409	0.986043	-2.01945
Single-cell pbulk	CD8_EM	Day 28	FAM66E	-1.88729	1.46626	-2.05079	0.0436951	0.986043	-2.017
Single-cell pbulk	CD8_EM	Day 28	APC	0.512122	6.46155	2.04886	0.0439165	0.986043	2.01489
Single-cell pbulk	CD8_EM	Day 28	UBC	0.25048	10.9441	2.04893	0.0439295	0.986043	2.01476
Single-cell pbulk	CD8_EM	Day 28	SASS6	-0.890154	4.648	-2.03644	0.0441995	0.986043	-2.01219
Single-cell pbulk	CD8_EM	Day 28	PPT2	1.77444	1.80083	2.04674	0.0442198	0.986043	2.012
Single-cell pbulk	CD8_EM	Day 28	P2RY14	1.81412	1.12529	2.04178	0.044441	0.986043	2.00991
Single-cell pbulk	CD8_EM	Day 28	AC093323.3	-0.606387	5.89872	-2.03389	0.0444607	0.986043	-2.00972
Single-cell pbulk	CD8_EM	Day 28	RP11-678G14.2	1.75275	1.77861	2.04229	0.0445512	0.986043	2.00887
Single-cell pbulk	CD8_EM	Day 28	PERP	-1.0419	4.55004	-2.03972	0.0445671	0.986043	-2.00872
Single-cell pbulk	CD8_EM	Day 28	DAG1	-1.08823	4.22347	-2.03961	0.0445719	0.986043	-2.00867
Single-cell pbulk	CD8_EM	Day 28	SLC3A1	-1.74299	2.1327	-2.03793	0.044911	0.986043	-2.00549
Single-cell pbulk	CD8_EM	Day 28	RANGRF	-0.52623	6.19204	-2.03306	0.0452735	0.986043	-2.0021
Single-cell pbulk	CD8_EM	Day 28	SLC27A5	-1.01485	4.52708	-2.03037	0.0453773	0.986043	-2.00114
Single-cell pbulk	CD8_EM	Day 28	KLF9	0.604922	6.67547	2.03185	0.0454181	0.986043	2.00076
Single-cell pbulk	CD8_EM	Day 28	CC2D1A	0.696613	5.4841	2.03665	0.0456007	0.986043	1.99907
Single-cell pbulk	CD8_EM	Day 28	EPHX1	-1.68865	2.18155	-2.03356	0.0456107	0.986043	-1.99898
Single-cell pbulk	CD8_EM	Day 28	MAPK7	0.965459	4.687	2.02831	0.0456416	0.986043	1.99869
Single-cell pbulk	CD8_EM	Day 28	MST1	1.48104	1.69941	2.02922	0.0460622	0.986043	1.99482
Single-cell pbulk	CD8_EM	Day 28	TSTD1	-0.331997	7.91533	-2.02746	0.0463004	0.986043	-1.99264
Single-cell pbulk	CD8_EM	Day 28	EMC4	-0.386869	7.1873	-2.02274	0.046405	0.986043	-1.99169
Single-cell pbulk	CD8_EM	Day 28	GSK3B	0.346928	7.43038	2.01521	0.0464587	0.986043	1.9912
Single-cell pbulk	CD8_EM	Day 28	RBM25	-0.212865	8.85455	-2.02204	0.0466061	0.986043	-1.98986
Single-cell pbulk	CD8_EM	Day 28	MMP25	1.60406	2.8567	2.02109	0.0468724	0.986043	1.98745
Single-cell pbulk	CD8_EM	Day 28	SPCS1	0.27093	8.53102	2.01954	0.0469703	0.986043	1.98657
Single-cell pbulk	CD8_EM	Day 28	C1orf162	0.551884	6.59905	2.01938	0.0470551	0.986043	1.9858
Single-cell pbulk	CD8_EM	Day 28	UBL7	-0.594344	6.15102	-2.01649	0.04718	0.986043	-1.98468
Single-cell pbulk	CD8_EM	Day 28	HOOK3	-0.507716	6.67216	-2.0049	0.0475703	0.986043	-1.98119
Single-cell pbulk	CD8_EM	Day 28	LYRM9	-0.955613	4.3841	-2.00131	0.0479141	0.986043	-1.97813
Single-cell pbulk	CD8_EM	Day 28	PIGL	-0.787775	5.06206	-2.00099	0.0479884	0.986043	-1.97747
Single-cell pbulk	CD8_EM	Day 28	ENTPD1	-1.79454	2.28349	-2.00774	0.0481052	0.986043	-1.97644
Single-cell pbulk	CD8_EM	Day 28	TMEM229B	-1.0808	3.97161	-2.00263	0.0482364	0.986043	-1.97528
Single-cell pbulk	CD8_EM	Day 28	GTF3A	0.232273	8.6723	2.00825	0.0483323	0.986043	1.97444
Single-cell pbulk	CD8_EM	Day 28	FBXW4	0.533095	5.84641	2.00145	0.0485219	0.986043	1.97277
Single-cell pbulk	CD8_EM	Day 28	CHD1	-0.637477	6.16564	-2.00127	0.0486104	0.986043	-1.97199
Single-cell pbulk	CD8_EM	Day 28	MED8	-0.673145	5.31301	-2.00275	0.0486843	0.986043	-1.97135
Single-cell pbulk	CD8_EM	Day 28	APEX1	0.398721	7.11947	1.99341	0.0488184	0.986043	1.97017
Single-cell pbulk	CD8_EM	Day 28	GGCX	-1.10595	4.134	-1.99871	0.0489612	0.986043	-1.96893
Single-cell pbulk	CD8_EM	Day 28	ZC2HC1A	-1.73449	1.59148	-1.99899	0.0490599	0.986043	-1.96807
Single-cell pbulk	CD8_EM	Day 28	TTTY14	1.22466	1.1257	1.99946	0.0491239	0.986043	1.96752
Single-cell pbulk	CD8_EM	Day 28	CCDC106	1.60076	1.56958	1.99755	0.049315	0.986043	1.96586
Single-cell pbulk	CD8_EM	Day 28	TNFAIP3	0.721453	9.44219	1.99561	0.0495622	0.986043	1.96372
Single-cell pbulk	CD8_EM	Day 28	SC5D	0.776922	4.8966	1.9939	0.0496928	0.986043	1.9626
Single-cell pbulk	CD8_EM	Day 28	LARS2	-0.828857	4.53043	-1.99781	0.0497691	0.986043	-1.96194
Single-cell pbulk	CD8_EM	Day 28	JUND	0.422236	10.5885	1.99126	0.0498379	0.986043	1.96135
Single-cell pbulk	CD8_EM	Day 28	COPS2	0.445581	7.01979	1.98418	0.0498536	0.986043	1.96122
Single-cell pbulk	CD8_EM	Day 28	SPNS3	-0.632525	5.14014	-1.99219	0.0498855	0.986043	-1.96094
Single-cell pbulk	CD8_EM	Day 28	PSMD8	0.311899	7.59602	1.9948	0.0499217	0.986043	1.96063
Single-cell pbulk	CD8_Naive	Day 28	CDK5RAP1	1.11182	4.82015	4.32672	3.43703e-05	0.317203	4.14239
Single-cell pbulk	CD8_Naive	Day 28	LRRC59	1.17984	4.37831	4.11546	7.66297e-05	0.353608	3.9547
Single-cell pbulk	CD8_Naive	Day 1	PRKAR1A	0.487516	6.58604	4.34179	3.85847e-05	0.356098	4.1158
Single-cell pbulk	CD8_Naive	Day 1	C6orf229	-3.24496	0.252922	-3.96952	0.000159898	0.487853	-3.77517
Single-cell pbulk	CD8_Naive	Day 1	SPSB1	3.00965	0.228893	3.95162	0.000176546	0.487853	3.75041
Single-cell pbulk	CD8_Naive	Day 1	RNF38	-0.788646	5.58892	-3.84082	0.000211443	0.487853	-3.70494
Single-cell pbulk	CD8_Naive	Day 1	QKI	0.716101	5.56217	3.78246	0.000312424	0.550213	3.60477
Single-cell pbulk	CD8_Naive	Day 1	DDX27	0.61496	5.53599	3.73942	0.000357707	0.550213	3.56947
Single-cell pbulk	CD8_Naive	Day 1	PSIP1	-0.251754	8.09551	-3.65126	0.000501086	0.600526	-3.48018
Single-cell pbulk	CD8_Naive	Day 1	HDDC2	-0.51736	6.10429	-3.62398	0.000520555	0.600526	-3.46995
Single-cell pbulk	CD8_Naive	Day 1	MYO1E	-2.63268	0.268325	-3.50413	0.000779179	0.716579	-3.36009
Single-cell pbulk	CD8_Naive	Day 1	NEDD4	-1.92865	1.99255	-3.50174	0.000795885	0.716579	-3.35422
Single-cell pbulk	CD8_Naive	Day 1	C1orf200	-2.80233	1.21963	-3.41901	0.000893055	0.716579	-3.32222
Single-cell pbulk	CD8_Naive	Day 1	RORA	-0.504707	6.6154	-3.41846	0.00102394	0.716579	-3.28387
Single-cell pbulk	CD8_Naive	Day 1	CASP1	0.684474	5.24588	3.40778	0.00105366	0.716579	3.27579
Single-cell pbulk	CD8_Naive	Day 1	DHRS4L2	-1.19998	3.32208	-3.37266	0.00119398	0.716579	-3.24031
Single-cell pbulk	CD8_Naive	Day 1	IFNG-AS1	-1.90038	2.90767	-3.33228	0.00135978	0.716579	-3.20305
Single-cell pbulk	CD8_Naive	Day 1	FCHO1	-0.720513	4.87726	-3.29914	0.00146804	0.716579	-3.18093
Single-cell pbulk	CD8_Naive	Day 1	DNAJA1	0.562031	6.95489	3.29441	0.00148874	0.716579	3.17687
Single-cell pbulk	CD8_Naive	Day 1	LDHA	0.363673	7.3544	3.28487	0.0015879	0.716579	3.15812
Single-cell pbulk	CD8_Naive	Day 1	ACO1	-1.28495	3.45418	-3.23601	0.00172693	0.716579	-3.13357
Single-cell pbulk	CD8_Naive	Day 1	SP110	0.409272	7.26495	3.21613	0.00187899	0.716579	3.10872
Single-cell pbulk	CD8_Naive	Day 1	PAN3	-0.768338	4.91909	-3.18522	0.00190973	0.716579	-3.10392
Single-cell pbulk	CD8_Naive	Day 1	MRPS6	-0.487949	6.55839	-3.21484	0.00192206	0.716579	-3.10202
Single-cell pbulk	CD8_Naive	Day 1	AEN	1.06743	3.99413	3.17932	0.00207291	0.716579	3.07958
Single-cell pbulk	CD8_Naive	Day 1	PHF14	-0.427385	6.41019	-3.17825	0.0020891	0.716579	-3.07726
Single-cell pbulk	CD8_Naive	Day 1	MUT	-1.18093	3.66025	-3.15324	0.00211401	0.716579	-3.07373
Single-cell pbulk	CD8_Naive	Day 1	KBTBD6	-1.90401	2.27733	-3.14329	0.00216695	0.716579	-3.06634
Single-cell pbulk	CD8_Naive	Day 1	HBS1L	-0.474896	6.04848	-3.13553	0.00239158	0.716579	-3.03673
Single-cell pbulk	CD8_Naive	Day 1	THAP5	0.856837	4.55167	3.12259	0.00253163	0.716579	3.01953
Single-cell pbulk	CD8_Naive	Day 1	PSMB8	0.343188	7.69372	3.11347	0.00261177	0.716579	3.01008
Single-cell pbulk	CD8_Naive	Day 1	TBL1X	-0.755659	5.14553	-3.1041	0.00267281	0.716579	-3.00306
Single-cell pbulk	CD8_Naive	Day 1	RILPL2	0.883868	4.38922	3.10253	0.00267808	0.716579	3.00246
Single-cell pbulk	CD8_Naive	Day 1	CD3G	-0.232428	8.59668	-3.11406	0.00268258	0.716579	-3.00195
Single-cell pbulk	CD8_Naive	Day 1	TBCD	0.866834	4.2907	3.10612	0.00268588	0.716579	3.00157
Single-cell pbulk	CD8_Naive	Day 1	MYO9B	-0.475244	6.22157	-3.08805	0.00280056	0.716579	-2.98882
Single-cell pbulk	CD8_Naive	Day 1	EIF4ENIF1	1.21674	3.78486	3.05719	0.00282804	0.716579	2.98584
Single-cell pbulk	CD8_Naive	Day 1	RP11-480D4.2	2.54261	0.867568	3.04556	0.00294349	0.716579	2.97358
Single-cell pbulk	CD8_Naive	Day 1	STRIP1	0.668212	4.71606	3.05798	0.00303876	0.716579	2.96379
Single-cell pbulk	CD8_Naive	Day 1	HELB	-0.51485	5.49168	-3.05479	0.00308953	0.716579	-2.95869
Single-cell pbulk	CD8_Naive	Day 1	TUBE1	-0.725006	4.49367	-3.03445	0.00317445	0.716579	-2.95032
Single-cell pbulk	CD8_Naive	Day 1	UBL3	-0.497507	5.86671	-3.03205	0.00326561	0.716579	-2.94156
Single-cell pbulk	CD8_Naive	Day 1	CTD-2292M16.8	2.35539	-0.118088	3.00829	0.00329366	0.716579	2.93891
Single-cell pbulk	CD8_Naive	Day 1	TMEM131	-0.596861	5.73909	-3.00842	0.00347652	0.716579	-2.92212
Single-cell pbulk	CD8_Naive	Day 1	KRCC1	-0.665649	5.29119	-2.97104	0.00367232	0.716579	-2.90502
Single-cell pbulk	CD8_Naive	Day 1	WDFY1	0.9807	4.27167	2.9939	0.00369093	0.716579	2.90344
Single-cell pbulk	CD8_Naive	Day 1	GTF3C6	0.526353	5.62913	2.9986	0.00370578	0.716579	2.90218
Single-cell pbulk	CD8_Naive	Day 1	ISOC2	0.811934	4.06989	2.98313	0.00383207	0.716579	2.89166
Single-cell pbulk	CD8_Naive	Day 1	PRKD3	0.75707	4.8388	2.97093	0.00392424	0.716579	2.88419
Single-cell pbulk	CD8_Naive	Day 1	DRAP1	0.33738	7.63081	2.94754	0.00395436	0.716579	2.88178
Single-cell pbulk	CD8_Naive	Day 1	LSR	-0.443525	5.98805	-2.97603	0.00400743	0.716579	-2.87758
Single-cell pbulk	CD8_Naive	Day 1	PSMB9	0.450573	8.01084	2.96387	0.00401287	0.716579	2.87715
Single-cell pbulk	CD8_Naive	Day 1	COL4A3BP	-0.632529	4.9246	-2.95611	0.00412903	0.716579	-2.86813
Single-cell pbulk	CD8_Naive	Day 1	WWC2	2.30035	1.98947	2.95389	0.00415075	0.716579	2.86647
Single-cell pbulk	CD8_Naive	Day 1	ZBTB39	1.7146	2.35525	2.91781	0.00430447	0.716579	2.85494
Single-cell pbulk	CD8_Naive	Day 1	AC108004.3	2.07438	-0.0286139	2.94113	0.00434811	0.716579	2.85174
Single-cell pbulk	CD8_Naive	Day 1	SDF2	0.753315	5.02706	2.92922	0.00442994	0.716579	2.8458
Single-cell pbulk	CD8_Naive	Day 1	ENOPH1	0.606011	5.33479	2.91549	0.004614	0.716579	2.83282
Single-cell pbulk	CD8_Naive	Day 1	CD84	-0.684105	5.00395	-2.90875	0.0047449	0.716579	-2.82386
Single-cell pbulk	CD8_Naive	Day 1	RP11-277L2.4	-1.25597	3.21737	-2.90224	0.00482084	0.716579	-2.81877
Single-cell pbulk	CD8_Naive	Day 1	COTL1	0.296228	7.99271	2.9004	0.00485129	0.716579	2.81675
Single-cell pbulk	CD8_Naive	Day 1	PAK4	1.89439	2.30108	2.87255	0.00493517	0.716579	2.81124
Single-cell pbulk	CD8_Naive	Day 1	ZNF507	-0.625286	5.06102	-2.9028	0.00496833	0.716579	-2.80908
Single-cell pbulk	CD8_Naive	Day 1	PHF7	-1.46993	3.10787	-2.86556	0.00502086	0.716579	-2.80569
Single-cell pbulk	CD8_Naive	Day 1	NPM1	-0.171318	10.4063	-2.87332	0.00530414	0.716579	-2.78796
Single-cell pbulk	CD8_Naive	Day 1	C11orf74	2.1466	0.869689	2.8673	0.00535142	0.716579	2.78508
Single-cell pbulk	CD8_Naive	Day 1	VTA1	0.640336	5.30598	2.82917	0.00558268	0.716579	2.77134
Single-cell pbulk	CD8_Naive	Day 1	CD52	-0.17235	10.0712	-2.85479	0.00559635	0.716579	-2.77054
Single-cell pbulk	CD8_Naive	Day 1	ACSM3	1.19797	3.40373	2.845	0.00574466	0.716579	2.76201
Single-cell pbulk	CD8_Naive	Day 1	NPAS2	-1.54822	2.86722	-2.84676	0.0057641	0.716579	-2.76091
Single-cell pbulk	CD8_Naive	Day 1	ERBB2IP	-0.506245	5.90632	-2.83293	0.00583865	0.716579	-2.75671
Single-cell pbulk	CD8_Naive	Day 1	NELL2	-0.316598	8.32155	-2.83458	0.0058484	0.716579	-2.75616
Single-cell pbulk	CD8_Naive	Day 1	GPR157	2.13296	1.85693	2.83518	0.0058691	0.716579	2.75501
Single-cell pbulk	CD8_Naive	Day 1	GBP4	1.00786	5.80272	2.8296	0.00591071	0.716579	2.75269
Single-cell pbulk	CD8_Naive	Day 1	TCEANC2	-0.954789	3.58563	-2.83099	0.0059271	0.716579	-2.75179
Single-cell pbulk	CD8_Naive	Day 1	IDUA	-0.860317	4.19826	-2.82766	0.00597956	0.716579	-2.7489
Single-cell pbulk	CD8_Naive	Day 1	CNDP2	0.588212	5.38859	2.82132	0.00610265	0.716579	2.74221
Single-cell pbulk	CD8_Naive	Day 1	TMEM87B	-0.552045	5.44333	-2.81804	0.00611673	0.716579	-2.74146
Single-cell pbulk	CD8_Naive	Day 1	MAP3K2	-0.409449	6.50144	-2.81196	0.00624694	0.716579	-2.73453
Single-cell pbulk	CD8_Naive	Day 1	CREM	0.717893	4.7538	2.80204	0.00644749	0.716579	2.72411
Single-cell pbulk	CD8_Naive	Day 1	BDH1	-0.834594	4.6798	-2.79758	0.00651613	0.716579	-2.72061
Single-cell pbulk	CD8_Naive	Day 1	METTL24	-2.10288	0.523022	-2.79795	0.00653686	0.716579	-2.71956
Single-cell pbulk	CD8_Naive	Day 1	DDB2	0.845513	4.32441	2.77275	0.00656819	0.716579	2.71798
Single-cell pbulk	CD8_Naive	Day 1	BTN2A2	1.60002	2.70435	2.79093	0.00658912	0.716579	2.71693
Single-cell pbulk	CD8_Naive	Day 1	ATXN7L1	-0.799539	4.07708	-2.78945	0.00660595	0.716579	-2.71608
Single-cell pbulk	CD8_Naive	Day 1	KMT2E	-0.28168	7.73396	-2.79672	0.00660786	0.716579	-2.71599
Single-cell pbulk	CD8_Naive	Day 1	DGCR8	1.23094	3.59276	2.76743	0.00666893	0.716579	2.71294
Single-cell pbulk	CD8_Naive	Day 1	SENP8	-2.41265	0.499403	-2.79255	0.00672546	0.716579	-2.71014
Single-cell pbulk	CD8_Naive	Day 1	RAC2	0.202104	9.4351	2.78478	0.00675505	0.716579	2.70868
Single-cell pbulk	CD8_Naive	Day 1	RP13-582O9.5	-0.907105	4.16958	-2.76344	0.00712096	0.73131	-2.69113
Single-cell pbulk	CD8_Naive	Day 1	FAM96B	0.406654	6.59619	2.75548	0.00733058	0.73131	2.68144
Single-cell pbulk	CD8_Naive	Day 1	PGK1	0.225532	8.05386	2.75041	0.00742766	0.73131	2.67704
Single-cell pbulk	CD8_Naive	Day 1	EXOG	-0.684688	4.89745	-2.72618	0.00752097	0.73131	-2.67285
Single-cell pbulk	CD8_Naive	Day 1	KLF12	-0.448999	6.25435	-2.73436	0.00767079	0.73131	-2.66623
Single-cell pbulk	CD8_Naive	Day 1	APOBEC3D	1.47229	2.62299	2.71247	0.00781416	0.73131	2.66
Single-cell pbulk	CD8_Naive	Day 1	TADA1	-1.03789	3.41815	-2.70539	0.00795135	0.73131	-2.65413
Single-cell pbulk	CD8_Naive	Day 1	RNMTL1	0.8691	4.01539	2.70596	0.0079635	0.73131	2.65361
Single-cell pbulk	CD8_Naive	Day 1	WNT7A	-2.08606	1.88601	-2.72504	0.00800149	0.73131	-2.65201
Single-cell pbulk	CD8_Naive	Day 1	EPB41	-0.250797	7.86816	-2.72322	0.00803347	0.73131	-2.65066
Single-cell pbulk	CD8_Naive	Day 1	ZFP91	-0.687419	4.72601	-2.7024	0.00804287	0.73131	-2.65026
Single-cell pbulk	CD8_Naive	Day 1	COPZ1	0.526751	5.56679	2.71308	0.0081241	0.73131	2.64687
Single-cell pbulk	CD8_Naive	Day 1	CENPE	-2.24963	-0.0233283	-2.71866	0.00814765	0.73131	-2.64589
Single-cell pbulk	CD8_Naive	Day 1	NARG2	-0.489143	5.70134	-2.69785	0.00815292	0.73131	-2.64567
Single-cell pbulk	CD8_Naive	Day 1	ZNF623	1.16652	3.55145	2.70515	0.0082674	0.73131	2.64095
Single-cell pbulk	CD8_Naive	Day 1	CNOT6	-0.711994	4.52626	-2.71781	0.00831076	0.73131	-2.63918
Single-cell pbulk	CD8_Naive	Day 1	CLN6	1.09008	3.61827	2.6879	0.00837681	0.73131	2.63649
Single-cell pbulk	CD8_Naive	Day 1	IFITM1	0.28459	10.6777	2.69031	0.00872621	0.73131	2.6226
Single-cell pbulk	CD8_Naive	Day 1	SUDS3	0.572474	5.18481	2.68968	0.00879884	0.73131	2.61977
Single-cell pbulk	CD8_Naive	Day 1	PIM2	0.50755	7.23977	2.69038	0.00881636	0.73131	2.61909
Single-cell pbulk	CD8_Naive	Day 1	KCNQ5	-0.893029	3.69317	-2.6879	0.00888769	0.73131	-2.61634
Single-cell pbulk	CD8_Naive	Day 1	LRRC37A2	-1.83369	2.37232	-2.69575	0.00889414	0.73131	-2.6161
Single-cell pbulk	CD8_Naive	Day 1	CPT2	-1.21653	3.57174	-2.66512	0.00892907	0.73131	-2.61476
Single-cell pbulk	CD8_Naive	Day 1	PLS1	-2.11261	1.4412	-2.68757	0.00896832	0.73131	-2.61326
Single-cell pbulk	CD8_Naive	Day 1	MKRN1	0.377868	6.52972	2.67679	0.00909501	0.73131	2.60846
Single-cell pbulk	CD8_Naive	Day 1	PSME1	0.366752	8.75837	2.67336	0.00914105	0.73131	2.60673
Single-cell pbulk	CD8_Naive	Day 1	CEP76	1.68264	2.66554	2.67078	0.00918717	0.73131	2.60501
Single-cell pbulk	CD8_Naive	Day 1	OS9	-0.469247	5.97719	-2.66779	0.00925919	0.73131	-2.60233
Single-cell pbulk	CD8_Naive	Day 1	FAM120AOS	-0.515886	5.39272	-2.66464	0.00931285	0.73131	-2.60035
Single-cell pbulk	CD8_Naive	Day 1	HSD17B6	2.21648	0.101567	2.67073	0.00938337	0.73131	2.59776
Single-cell pbulk	CD8_Naive	Day 1	TTTY15	-1.32188	2.41037	-2.67088	0.00939314	0.73131	-2.5974
Single-cell pbulk	CD8_Naive	Day 1	DDX21	0.469468	6.57104	2.64523	0.00942962	0.73131	2.59607
Single-cell pbulk	CD8_Naive	Day 1	ICAM1	1.81678	1.51582	2.65671	0.00963692	0.74034	2.58859
Single-cell pbulk	CD8_Naive	Day 1	KDM3B	-0.537004	5.31148	-2.64482	0.0097715	0.74034	-2.58381
Single-cell pbulk	CD8_Naive	Day 1	DERL2	0.568308	5.0355	2.64827	0.00982556	0.74034	2.58191
Single-cell pbulk	CD8_Naive	Day 1	SORD	-1.78163	2.50475	-2.62787	0.00986693	0.74034	-2.58046
Single-cell pbulk	CD8_Naive	Day 1	C16orf86	-1.83943	2.30662	-2.61043	0.0103517	0.757755	-2.56386
Single-cell pbulk	CD8_Naive	Day 1	DMTN	1.22031	3.26199	2.62479	0.0104287	0.757755	2.56128
Single-cell pbulk	CD8_Naive	Day 1	ZFP36L1	-0.331137	8.03951	-2.62577	0.0104897	0.757755	-2.55926
Single-cell pbulk	CD8_Naive	Day 1	TCF7	-0.175432	9.72263	-2.6268	0.0105571	0.757755	-2.55703
Single-cell pbulk	CD8_Naive	Day 1	GOSR2	1.20796	3.23498	2.62011	0.0105907	0.757755	2.55592
Single-cell pbulk	CD8_Naive	Day 1	BCL2L11	-1.00663	3.94757	-2.61759	0.0106333	0.757755	-2.55452
Single-cell pbulk	CD8_Naive	Day 1	USP30-AS1	1.33338	3.05171	2.62115	0.0106738	0.757755	2.5532
Single-cell pbulk	CD8_Naive	Day 1	ELL	0.949451	3.9994	2.59424	0.0108208	0.762328	2.54843
Single-cell pbulk	CD8_Naive	Day 1	LARP7	0.423786	5.51768	2.59018	0.010975	0.767334	2.54349
Single-cell pbulk	CD8_Naive	Day 1	SDR39U1	-0.369478	6.36331	-2.60235	0.011073	0.768364	-2.54039
Single-cell pbulk	CD8_Naive	Day 28	SDF2L1	-0.760228	5.36531	-3.70466	0.000341093	0.770879	-3.58191
Single-cell pbulk	CD8_Naive	Day 28	NFKBIB	0.977413	4.34075	3.64347	0.000464216	0.770879	3.5006
Single-cell pbulk	CD8_Naive	Day 28	MRPL24	0.791139	5.66844	3.60161	0.000524632	0.770879	3.46785
Single-cell pbulk	CD8_Naive	Day 28	LSR	-0.542995	5.98805	-3.54025	0.000697866	0.770879	-3.39042
Single-cell pbulk	CD8_Naive	Day 28	ZNF223.1	-2.38562	2.09629	-3.49281	0.000702723	0.770879	-3.38851
Single-cell pbulk	CD8_Naive	Day 28	TMEM8A	0.747894	5.39523	3.47886	0.000833623	0.770879	3.34138
Single-cell pbulk	CD8_Naive	Day 28	TMEM87B	-0.701588	5.44333	-3.44512	0.000905612	0.770879	-3.31832
Single-cell pbulk	CD8_Naive	Day 28	VPS35	-0.550924	6.11201	-3.43379	0.00095479	0.770879	-3.30352
Single-cell pbulk	CD8_Naive	Day 28	NUP160	0.633266	5.19024	3.39448	0.000974708	0.770879	3.29773
Single-cell pbulk	CD8_Naive	Day 28	DENND5A	-0.734026	5.32378	-3.38959	0.00109957	0.770879	-3.26373
Single-cell pbulk	CD8_Naive	Day 28	PIGL	-0.904223	4.39101	-3.356	0.00119087	0.770879	-3.24106
Single-cell pbulk	CD8_Naive	Day 28	PNPT1	0.749129	5.11526	3.32995	0.00129836	0.770879	3.21634
Single-cell pbulk	CD8_Naive	Day 28	PRSS36	2.73882	0.551567	3.32586	0.00134748	0.770879	3.20567
Single-cell pbulk	CD8_Naive	Day 28	KIAA2013	-0.971101	4.74034	-3.26551	0.0014721	0.770879	-3.18013
Single-cell pbulk	CD8_Naive	Day 28	CPSF6	0.481697	6.76961	3.29351	0.00147325	0.770879	3.1799
Single-cell pbulk	CD8_Naive	Day 28	QKI	0.647593	5.56217	3.25912	0.00165686	0.770879	3.14571
Single-cell pbulk	CD8_Naive	Day 28	UBASH3B	-1.09559	4.49333	-3.24703	0.00168376	0.770879	-3.14099
Single-cell pbulk	CD8_Naive	Day 28	UCP2	-0.399085	8.41123	-3.2516	0.00171003	0.770879	-3.13646
Single-cell pbulk	CD8_Naive	Day 28	TAF7	0.339283	7.37573	3.22779	0.00181919	0.770879	3.11827
Single-cell pbulk	CD8_Naive	Day 28	UBE4B	-0.780858	4.98601	-3.19613	0.001971	0.770879	-3.09457
Single-cell pbulk	CD8_Naive	Day 28	PHACTR2	0.995308	4.10427	3.19259	0.00201608	0.770879	3.08785
Single-cell pbulk	CD8_Naive	Day 28	DRAM1	-2.74823	1.03176	-3.1569	0.00207669	0.770879	-3.07904
Single-cell pbulk	CD8_Naive	Day 28	PSIP1	-0.224938	8.09551	-3.16239	0.00228423	0.770879	-3.05055
Single-cell pbulk	CD8_Naive	Day 28	PKIB	2.54041	0.917564	3.09883	0.00249766	0.770879	3.02362
Single-cell pbulk	CD8_Naive	Day 28	LINC00544	-2.60802	0.177881	-3.07954	0.00287107	0.770879	-2.98121
Single-cell pbulk	CD8_Naive	Day 28	RP11-312O7.2	-2.21435	2.03131	-3.07256	0.00288086	0.770879	-2.98017
Single-cell pbulk	CD8_Naive	Day 28	TAF1B	-0.953929	4.19016	-3.07121	0.00288966	0.770879	-2.97924
Single-cell pbulk	CD8_Naive	Day 28	AC021860.1	-2.27916	0.220342	-3.07371	0.00292359	0.770879	-2.97566
Single-cell pbulk	CD8_Naive	Day 28	PHF14	-0.428758	6.41019	-3.06177	0.00294249	0.770879	-2.97368
Single-cell pbulk	CD8_Naive	Day 28	CYP4V2	0.74092	5.1606	3.0614	0.00299713	0.770879	2.96803
Single-cell pbulk	CD8_Naive	Day 28	IAH1	-0.568755	5.29455	-3.05377	0.0030311	0.770879	-2.96457
Single-cell pbulk	CD8_Naive	Day 28	RSPRY1	0.951891	4.36295	3.03251	0.00321852	0.770879	2.94606
Single-cell pbulk	CD8_Naive	Day 28	RP11-1399P15.1	-2.39691	-0.183035	-3.0293	0.00335857	0.770879	-2.93286
Single-cell pbulk	CD8_Naive	Day 28	ISYNA1	0.69123	5.27146	3.01574	0.00345712	0.770879	2.92387
Single-cell pbulk	CD8_Naive	Day 28	SNX6	-0.328398	7.21731	-3.01604	0.00346256	0.770879	-2.92338
Single-cell pbulk	CD8_Naive	Day 28	GIMAP5	-0.548641	7.92197	-3.00596	0.00352527	0.770879	-2.91779
Single-cell pbulk	CD8_Naive	Day 28	RNF167	-0.421506	6.51222	-3.00425	0.00354351	0.770879	-2.91618
Single-cell pbulk	CD8_Naive	Day 28	GDAP2	-0.910269	4.29983	-3.001	0.00362146	0.770879	-2.90938
Single-cell pbulk	CD8_Naive	Day 28	DYRK2	0.405217	6.55417	2.98626	0.00376613	0.770879	2.89711
Single-cell pbulk	CD8_Naive	Day 28	AP001462.6	-2.09235	1.55167	-2.98219	0.00386861	0.770879	-2.88868
Single-cell pbulk	CD8_Naive	Day 28	FMN1	-1.36718	0.552034	-2.97174	0.00394487	0.770879	-2.88254
Single-cell pbulk	CD8_Naive	Day 28	CD69	0.919016	8.09408	2.95267	0.00411568	0.770879	2.86916
Single-cell pbulk	CD8_Naive	Day 28	DDB2	0.9063	4.32441	2.92016	0.00427451	0.770879	2.85716
Single-cell pbulk	CD8_Naive	Day 28	NPC1	-1.30058	3.26452	-2.94688	0.00428327	0.770879	-2.85651
Single-cell pbulk	CD8_Naive	Day 28	NFAT5	0.655284	5.19874	2.9206	0.00428498	0.770879	2.85638
Single-cell pbulk	CD8_Naive	Day 28	DIAPH2	1.19121	3.69209	2.92006	0.00429105	0.770879	2.85593
Single-cell pbulk	CD8_Naive	Day 28	MYL5	-1.83931	2.96878	-2.918	0.00430203	0.770879	-2.85512
Single-cell pbulk	CD8_Naive	Day 28	ACSF3	-0.713902	4.7106	-2.93994	0.00430777	0.770879	-2.8547
Single-cell pbulk	CD8_Naive	Day 28	NPIPB11	-2.62655	1.04749	-2.91497	0.00434078	0.770879	-2.85227
Single-cell pbulk	CD8_Naive	Day 28	TGFB1	0.33402	7.73533	2.93201	0.0043881	0.770879	2.84882
Single-cell pbulk	CD8_Naive	Day 28	TCEAL2	-2.08307	1.6474	-2.93356	0.00442698	0.770879	-2.84602
Single-cell pbulk	CD8_Naive	Day 1	EDEM2	-0.652604	4.26805	-2.60047	0.0112337	0.773704	-2.53534
Single-cell pbulk	CD8_Naive	Day 1	RP5-1068E13.7	-1.47146	2.7822	-2.59473	0.0115117	0.774539	-2.52677
Single-cell pbulk	CD8_Naive	Day 1	BLOC1S3	1.64128	2.03156	2.59642	0.0115732	0.774539	2.5249
Single-cell pbulk	CD8_Naive	Day 1	EDF1	0.230409	8.20206	2.58708	0.0115767	0.774539	2.52479
Single-cell pbulk	CD8_Naive	Day 1	RASGRP3	1.93213	1.18818	2.58649	0.0116179	0.774539	2.52354
Single-cell pbulk	CD8_Naive	Day 1	GEMIN5	-0.997262	4.10149	-2.56686	0.0116795	0.774539	-2.52168
Single-cell pbulk	CD8_Naive	Day 1	GOLGA5	0.740459	4.3206	2.56397	0.0117494	0.774539	2.51958
Single-cell pbulk	CD8_Naive	Day 1	TGFB1	0.284526	7.73533	2.57441	0.0119442	0.781796	2.51379
Single-cell pbulk	CD8_Naive	Day 28	FAIM3	-0.292268	8.34537	-2.91816	0.00460507	0.78704	-2.83343
Single-cell pbulk	CD8_Naive	Day 1	CDS1	-2.00826	0.287306	-2.56893	0.0121722	0.791108	-2.50711
Single-cell pbulk	CD8_Naive	Day 1	RP11-410E4.1	-2.0103	-0.112144	-2.56639	0.0123034	0.794046	-2.50332
Single-cell pbulk	CD8_Naive	Day 1	RP4-545C24.1	-1.92136	1.42038	-2.55804	0.0124053	0.795058	-2.5004
Single-cell pbulk	CD8_Naive	Day 1	C10orf88	-0.947277	3.52863	-2.56317	0.0125515	0.796121	-2.49625
Single-cell pbulk	CD8_Naive	Day 1	NCK1	0.537674	5.3334	2.53026	0.0128967	0.796121	2.48661
Single-cell pbulk	CD8_Naive	Day 1	ZNF384	-0.46759	5.29419	-2.53875	0.0130468	0.796121	-2.48249
Single-cell pbulk	CD8_Naive	Day 1	NSMCE4A	-0.412259	5.55495	-2.53235	0.0133482	0.796121	-2.47434
Single-cell pbulk	CD8_Naive	Day 1	EIF5B	-0.364949	6.57713	-2.51657	0.0133783	0.796121	-2.47354
Single-cell pbulk	CD8_Naive	Day 1	FDX1L	1.72237	2.25935	2.53003	0.0134371	0.796121	2.47197
Single-cell pbulk	CD8_Naive	Day 1	CTD-3065J16.9	-2.23038	0.465665	-2.51314	0.013499	0.796121	-2.47033
Single-cell pbulk	CD8_Naive	Day 1	PCK2	1.29781	3.04841	2.52666	0.0136275	0.796121	2.46693
Single-cell pbulk	CD8_Naive	Day 1	DUSP8	2.15444	0.704293	2.52546	0.0136791	0.796121	2.46558
Single-cell pbulk	CD8_Naive	Day 1	RBMXL1	-1.01938	3.5009	-2.50807	0.0136814	0.796121	-2.46552
Single-cell pbulk	CD8_Naive	Day 1	SF3A3	-0.383857	6.13441	-2.5031	0.0138652	0.796121	-2.46074
Single-cell pbulk	CD8_Naive	Day 1	LINC00094	-0.998584	3.67577	-2.51874	0.0139561	0.796121	-2.45839
Single-cell pbulk	CD8_Naive	Day 1	GIGYF2	-0.542363	5.40415	-2.51515	0.0139733	0.796121	-2.45795
Single-cell pbulk	CD8_Naive	Day 1	YPEL3	-0.238928	7.9423	-2.51111	0.0141366	0.796121	-2.45377
Single-cell pbulk	CD8_Naive	Day 1	HDAC10	0.858728	3.96975	2.50755	0.0142076	0.796121	2.45197
Single-cell pbulk	CD8_Naive	Day 1	PSKH1	0.950969	3.25614	2.49295	0.0142579	0.796121	2.4507
Single-cell pbulk	CD8_Naive	Day 1	DGCR14	-0.885024	3.43513	-2.49922	0.0145306	0.796121	-2.44387
Single-cell pbulk	CD8_Naive	Day 1	H1FX	-0.416809	8.5055	-2.50121	0.0145732	0.796121	-2.44281
Single-cell pbulk	CD8_Naive	Day 1	FAM177A1	0.617933	5.8223	2.5028	0.0145982	0.796121	2.4422
Single-cell pbulk	CD8_Naive	Day 1	ORC5	-0.612715	4.68988	-2.49447	0.0146484	0.796121	-2.44096
Single-cell pbulk	CD8_Naive	Day 1	SEPT11	-0.542419	5.21398	-2.49776	0.0146955	0.796121	-2.4398
Single-cell pbulk	CD8_Naive	Day 1	RP11-77P16.4	1.90145	0.26879	2.49574	0.0147873	0.796121	2.43755
Single-cell pbulk	CD8_Naive	Day 1	CYB5A	0.499696	5.3187	2.48137	0.0152078	0.796121	2.42739
Single-cell pbulk	CD8_Naive	Day 1	LRBA	-0.367486	6.20224	-2.48584	0.0152153	0.796121	-2.42721
Single-cell pbulk	CD8_Naive	Day 1	HMGN3-AS1	2.29863	0.676149	2.46739	0.015244	0.796121	2.42653
Single-cell pbulk	CD8_Naive	Day 1	REPS1	-0.455381	5.52991	-2.46729	0.0152495	0.796121	-2.4264
Single-cell pbulk	CD8_Naive	Day 1	C6orf1	0.639389	4.69815	2.4667	0.0152671	0.796121	2.42598
Single-cell pbulk	CD8_Naive	Day 1	RSAD2	1.60065	2.70455	2.47735	0.0153937	0.796121	2.42298
Single-cell pbulk	CD8_Naive	Day 1	AP001462.6	-1.66755	1.55167	-2.47773	0.015546	0.796121	-2.4194
Single-cell pbulk	CD8_Naive	Day 1	PTCD2	-1.08675	2.82895	-2.47808	0.0155802	0.796121	-2.4186
Single-cell pbulk	CD8_Naive	Day 1	CIR1	-0.43825	5.91088	-2.4716	0.0156301	0.796121	-2.41744
Single-cell pbulk	CD8_Naive	Day 1	CEP350	-0.332142	6.80938	-2.45169	0.0158826	0.796121	-2.4116
Single-cell pbulk	CD8_Naive	Day 1	IFITM3	0.622595	5.68813	2.46006	0.0161273	0.796121	2.40602
Single-cell pbulk	CD8_Naive	Day 1	ZNF768	1.95333	1.47394	2.44496	0.0161349	0.796121	2.40585
Single-cell pbulk	CD8_Naive	Day 1	UBASH3B	-0.768143	4.49333	-2.45526	0.0162543	0.796121	-2.40315
Single-cell pbulk	CD8_Naive	Day 1	GSTK1	0.211664	8.27688	2.44914	0.0166038	0.796121	2.39537
Single-cell pbulk	CD8_Naive	Day 1	C19orf60	-0.25571	7.4634	-2.44872	0.0166783	0.796121	-2.39372
Single-cell pbulk	CD8_Naive	Day 1	LCORL	-0.799717	3.85006	-2.43142	0.0167165	0.796121	-2.39289
Single-cell pbulk	CD8_Naive	Day 1	ZDHHC20	-0.588583	4.87445	-2.44335	0.0168262	0.796121	-2.39048
Single-cell pbulk	CD8_Naive	Day 1	POMZP3	-1.82532	1.99759	-2.4456	0.0168748	0.796121	-2.38942
Single-cell pbulk	CD8_Naive	Day 1	CRELD1	-0.497832	4.66777	-2.4324	0.017372	0.796121	-2.37874
Single-cell pbulk	CD8_Naive	Day 1	RP11-342K6.1	-1.74268	0.236627	-2.42745	0.0175632	0.796121	-2.3747
Single-cell pbulk	CD8_Naive	Day 1	CTD-3193K9.4	-2.00634	0.329273	-2.427	0.0176016	0.796121	-2.37389
Single-cell pbulk	CD8_Naive	Day 1	ADAR	0.277912	7.44305	2.42536	0.0176532	0.796121	2.37281
Single-cell pbulk	CD8_Naive	Day 1	FKBP11	0.438774	6.25482	2.4251	0.0176716	0.796121	2.37243
Single-cell pbulk	CD8_Naive	Day 1	TMX3	0.596296	5.0465	2.40746	0.0178299	0.796121	2.36913
Single-cell pbulk	CD8_Naive	Day 1	TGFBR2	-0.272266	8.19914	-2.41749	0.0179766	0.796121	-2.3661
Single-cell pbulk	CD8_Naive	Day 1	CCHCR1	1.0905	3.06763	2.41611	0.0179833	0.796121	2.36596
Single-cell pbulk	CD8_Naive	Day 1	PRMT2	-0.201986	8.88428	-2.41909	0.0179968	0.796121	-2.36568
Single-cell pbulk	CD8_Naive	Day 1	PSMA7	0.233795	7.72806	2.41565	0.0181151	0.796121	2.36326
Single-cell pbulk	CD8_Naive	Day 1	WRN	0.924791	4.05882	2.40041	0.0181556	0.796121	2.36243
Single-cell pbulk	CD8_Naive	Day 1	HIPK1	0.392867	5.86699	2.41231	0.0181695	0.796121	2.36214
Single-cell pbulk	CD8_Naive	Day 1	ELK3	0.63288	4.61375	2.41148	0.0182001	0.796121	2.36152
Single-cell pbulk	CD8_Naive	Day 1	RBM8A	0.29118	6.94055	2.405	0.0183865	0.796121	2.35774
Single-cell pbulk	CD8_Naive	Day 1	YBX1	0.161424	8.99995	2.40823	0.018432	0.796121	2.35682
Single-cell pbulk	CD8_Naive	Day 1	NEMF	-0.274281	6.71617	-2.40191	0.0185294	0.796121	-2.35487
Single-cell pbulk	CD8_Naive	Day 1	CTC-542B22.2	2.15217	0.395058	2.40618	0.0185643	0.796121	2.35417
Single-cell pbulk	CD8_Naive	Day 1	RP11-295G20.2	2.1962	1.05423	2.404	0.0186071	0.796121	2.35331
Single-cell pbulk	CD8_Naive	Day 1	RP11-18H21.1	0.535096	5.12539	2.40528	0.0187071	0.796121	2.35132
Single-cell pbulk	CD8_Naive	Day 1	DNAJC8	0.302426	6.73841	2.40408	0.019004	0.796121	2.34545
Single-cell pbulk	CD8_Naive	Day 1	TNFAIP8L1	-0.677937	4.12279	-2.39153	0.0191007	0.796121	-2.34356
Single-cell pbulk	CD8_Naive	Day 1	RP11-936I5.1	-1.07042	3.1232	-2.39009	0.0191125	0.796121	-2.34333
Single-cell pbulk	CD8_Naive	Day 1	ITK	-0.275108	7.90032	-2.392	0.0192136	0.796121	-2.34136
Single-cell pbulk	CD8_Naive	Day 1	GZMH	-2.0276	1.908	-2.38974	0.0192698	0.796121	-2.34027
Single-cell pbulk	CD8_Naive	Day 1	ACD	0.453617	5.00396	2.38517	0.0193517	0.796121	2.33869
Single-cell pbulk	CD8_Naive	Day 1	STAT4	0.298469	6.71075	2.38726	0.0194349	0.796121	2.33708
Single-cell pbulk	CD8_Naive	Day 1	LGALS3BP	0.64794	5.2909	2.38453	0.0195984	0.796121	2.33395
Single-cell pbulk	CD8_Naive	Day 1	MDN1	-0.439485	5.76048	-2.38428	0.0196971	0.796121	-2.33207
Single-cell pbulk	CD8_Naive	Day 1	GALNT11	-0.485065	5.07318	-2.38017	0.0197075	0.796121	-2.33187
Single-cell pbulk	CD8_Naive	Day 1	MRPL54	0.378936	6.31999	2.38129	0.0197452	0.796121	2.33115
Single-cell pbulk	CD8_Naive	Day 1	MYO1B	1.77929	0.384822	2.38213	0.0197633	0.796121	2.33081
Single-cell pbulk	CD8_Naive	Day 1	TRAF5	0.431365	5.86593	2.37655	0.0198845	0.796121	2.32852
Single-cell pbulk	CD8_Naive	Day 1	SLC22A17	0.992295	3.7314	2.37482	0.0199181	0.796121	2.32789
Single-cell pbulk	CD8_Naive	Day 1	APOM	-1.16964	2.33318	-2.38023	0.0199323	0.796121	-2.32762
Single-cell pbulk	CD8_Naive	Day 1	TMEM11	-0.929467	4.07088	-2.37839	0.019938	0.796121	-2.32751
Single-cell pbulk	CD8_Naive	Day 1	PCGF5	0.357571	6.4754	2.37281	0.0200738	0.796121	2.32497
Single-cell pbulk	CD8_Naive	Day 1	ASCC1	0.758154	4.39793	2.35889	0.0201621	0.796121	2.32332
Single-cell pbulk	CD8_Naive	Day 1	IFT57	0.570084	4.52179	2.35918	0.0201834	0.796121	2.32292
Single-cell pbulk	CD8_Naive	Day 1	GEMIN8	1.03052	3.5089	2.36991	0.0202463	0.796121	2.32175
Single-cell pbulk	CD8_Naive	Day 1	PHYKPL	-0.316348	6.81181	-2.37679	0.0202479	0.796121	-2.32172
Single-cell pbulk	CD8_Naive	Day 1	EMG1	0.538938	4.91666	2.36742	0.0202619	0.796121	2.32146
Single-cell pbulk	CD8_Naive	Day 1	VSIG2	-1.88461	-0.0233448	-2.3634	0.0206273	0.796121	-2.31474
Single-cell pbulk	CD8_Naive	Day 1	SESN3	-0.532873	5.78757	-2.36746	0.0206288	0.796121	-2.31471
Single-cell pbulk	CD8_Naive	Day 1	GBP5	0.890859	5.51249	2.3642	0.0206559	0.796121	2.31421
Single-cell pbulk	CD8_Naive	Day 1	AC005540.3	1.99889	0.895992	2.34742	0.0208021	0.796121	2.31156
Single-cell pbulk	CD8_Naive	Day 1	NKIRAS2	-0.786983	4.12592	-2.36092	0.020854	0.796121	-2.31062
Single-cell pbulk	CD8_Naive	Day 1	AC144652.1	-1.91713	1.81061	-2.36049	0.0208558	0.796121	-2.31058
Single-cell pbulk	CD8_Naive	Day 1	PLEKHO1	0.494751	5.53719	2.36077	0.0208573	0.796121	2.31056
Single-cell pbulk	CD8_Naive	Day 1	SEC13	0.511362	5.6374	2.35502	0.020883	0.796121	2.31009
Single-cell pbulk	CD8_Naive	Day 1	TPST1	-0.947747	3.53355	-2.36278	0.02091	0.796121	-2.30961
Single-cell pbulk	CD8_Naive	Day 1	TOMM40L	1.21243	2.52381	2.35843	0.0209121	0.796121	2.30957
Single-cell pbulk	CD8_Naive	Day 1	VPS52	-0.653516	4.25912	-2.35649	0.0210733	0.796121	-2.30667
Single-cell pbulk	CD8_Naive	Day 1	KLHL35	-1.85721	0.14583	-2.35534	0.0210821	0.796121	-2.30651
Single-cell pbulk	CD8_Naive	Day 1	FANCG	1.56631	2.03357	2.35147	0.0211313	0.796121	2.30563
Single-cell pbulk	CD8_Naive	Day 1	RP11-857B24.5	1.88446	0.296174	2.35523	0.0211448	0.796121	2.30539
Single-cell pbulk	CD8_Naive	Day 1	CACNA1F	-1.92807	0.736117	-2.3552	0.0211783	0.796121	-2.30479
Single-cell pbulk	CD8_Naive	Day 1	PRKAG2	-0.429748	5.07187	-2.34982	0.0212326	0.796121	-2.30382
Single-cell pbulk	CD8_Naive	Day 1	RANGRF	-0.528323	5.30021	-2.3499	0.0212949	0.796121	-2.30271
Single-cell pbulk	CD8_Naive	Day 1	MARCKS	2.01389	0.796386	2.33799	0.0213016	0.796121	2.3026
Single-cell pbulk	CD8_Naive	Day 1	HSF2	-0.539925	4.97426	-2.34742	0.0213321	0.796121	-2.30205
Single-cell pbulk	CD8_Naive	Day 1	CNKSR1	-1.94595	0.147953	-2.3463	0.0215772	0.796121	-2.29773
Single-cell pbulk	CD8_Naive	Day 1	RB1CC1	-0.392438	5.96856	-2.34189	0.021634	0.796121	-2.29673
Single-cell pbulk	CD8_Naive	Day 1	TSPAN14	-0.340645	6.58915	-2.34427	0.0216568	0.796121	-2.29633
Single-cell pbulk	CD8_Naive	Day 1	NFXL1	0.825822	3.50348	2.33074	0.0216939	0.796121	2.29569
Single-cell pbulk	CD8_Naive	Day 1	PARP9	0.770987	5.13653	2.34265	0.0217269	0.796121	2.29511
Single-cell pbulk	CD8_Naive	Day 1	GTF3C2	-0.520713	4.79188	-2.32941	0.0217333	0.796121	-2.295
Single-cell pbulk	CD8_Naive	Day 1	RP5-1071N3.1	2.07687	0.605325	2.34376	0.021761	0.796121	2.29451
Single-cell pbulk	CD8_Naive	Day 1	RP11-159D12.2	-1.93831	1.3772	-2.32828	0.0218332	0.796121	-2.29326
Single-cell pbulk	CD8_Naive	Day 1	UBAP1L	-1.97229	0.296507	-2.33994	0.0219322	0.796121	-2.29154
Single-cell pbulk	CD8_Naive	Day 1	CAPS2	-1.47981	2.02878	-2.33564	0.0221276	0.796121	-2.28817
Single-cell pbulk	CD8_Naive	Day 1	CSNK2A1	0.459584	5.68363	2.32216	0.022172	0.796121	2.28741
Single-cell pbulk	CD8_Naive	Day 1	COPZ2	1.86415	0.516632	2.33587	0.0221888	0.796121	2.28712
Single-cell pbulk	CD8_Naive	Day 1	RPGRIP1L	1.76397	2.00843	2.32022	0.0222445	0.796121	2.28617
Single-cell pbulk	CD8_Naive	Day 1	MAGED2	0.479314	5.665	2.33261	0.0222562	0.796121	2.28597
Single-cell pbulk	CD8_Naive	Day 1	CDKN2D	0.363516	6.26005	2.33104	0.0223421	0.796121	2.2845
Single-cell pbulk	CD8_Naive	Day 28	RP11-410E4.1	-2.33295	-0.112144	-2.89806	0.0049185	0.7983	-2.81232
Single-cell pbulk	CD8_Naive	Day 28	ZNF37A	-0.702548	5.08653	-2.88136	0.00502855	0.7983	-2.8052
Single-cell pbulk	CD8_Naive	Day 28	TTLL5	-0.975242	3.7552	-2.86585	0.00503291	0.7983	-2.80492
Single-cell pbulk	CD8_Naive	Day 28	TMEM154	0.789691	4.84249	2.88116	0.00505676	0.7983	2.8034
Single-cell pbulk	CD8_Naive	Day 28	RP5-1180E21.5	-1.39732	2.87024	-2.87715	0.00515497	0.7983	-2.79719
Single-cell pbulk	CD8_Naive	Day 28	RP1-313I6.12	1.28536	3.74125	2.85444	0.00520052	0.7983	2.79434
Single-cell pbulk	CD8_Naive	Day 28	MANBA	0.597916	5.19476	2.85994	0.00541946	0.7983	2.78098
Single-cell pbulk	CD8_Naive	Day 28	WDPCP	-1.27193	3.45434	-2.85903	0.00543228	0.7983	-2.78022
Single-cell pbulk	CD8_Naive	Day 28	MPST	-2.54876	1.04278	-2.85777	0.00544944	0.7983	-2.77919
Single-cell pbulk	CD8_Naive	Day 1	SPATA2L	1.37375	2.26611	2.33503	0.0225013	0.798708	2.2818
Single-cell pbulk	CD8_Naive	Day 1	SLC12A4	-1.72632	1.96502	-2.3102	0.0228137	0.799836	-2.27654
Single-cell pbulk	CD8_Naive	Day 1	TAF7	0.235296	7.37573	2.32387	0.0228241	0.799836	2.27637
Single-cell pbulk	CD8_Naive	Day 1	ZNF641	-0.757565	4.307	-2.32511	0.0228703	0.799836	-2.27559
Single-cell pbulk	CD8_Naive	Day 1	PBRM1	-0.380694	6.17661	-2.30562	0.0231109	0.799836	-2.2716
Single-cell pbulk	CD8_Naive	Day 1	CTD-3184A7.4	-0.545485	6.02533	-2.31368	0.0232679	0.799836	-2.26901
Single-cell pbulk	CD8_Naive	Day 1	SVOPL	1.73924	1.10612	2.31318	0.0234468	0.799836	2.26607
Single-cell pbulk	CD8_Naive	Day 1	CRYGN	1.5911	0.0381	2.31382	0.023465	0.799836	2.26578
Single-cell pbulk	CD8_Naive	Day 1	TIRAP	1.1003	2.63954	2.3134	0.0235479	0.799836	2.26443
Single-cell pbulk	CD8_Naive	Day 1	FRYL	-0.319349	6.39528	-2.3089	0.0236558	0.799836	-2.26267
Single-cell pbulk	CD8_Naive	Day 1	RP1-8B1.4	-1.90891	0.964164	-2.30784	0.0236766	0.799836	-2.26234
Single-cell pbulk	CD8_Naive	Day 1	ORC2	0.782104	4.39219	2.29506	0.0237349	0.799836	2.26139
Single-cell pbulk	CD8_Naive	Day 1	CCDC173	0.786533	4.32488	2.3044	0.0237904	0.799836	2.2605
Single-cell pbulk	CD8_Naive	Day 1	HVCN1	-0.87857	3.73212	-2.30696	0.0238118	0.799836	-2.26015
Single-cell pbulk	CD8_Naive	Day 1	RAB39B	-0.880893	3.91581	-2.2935	0.023829	0.799836	-2.25988
Single-cell pbulk	CD8_Naive	Day 1	PKM	-0.251796	7.54899	-2.2927	0.023879	0.799836	-2.25907
Single-cell pbulk	CD8_Naive	Day 1	EIF2AK2	0.463611	5.59735	2.30078	0.023943	0.799836	2.25804
Single-cell pbulk	CD8_Naive	Day 1	DEF6	0.213903	7.16606	2.30388	0.0240183	0.799836	2.25684
Single-cell pbulk	CD8_Naive	Day 1	OTUD7A	-1.30261	2.60126	-2.28884	0.0241202	0.799836	-2.25521
Single-cell pbulk	CD8_Naive	Day 1	MTOR	-0.607151	4.65669	-2.28527	0.0243213	0.799836	-2.25202
Single-cell pbulk	CD8_Naive	Day 1	MORC2-AS1	-2.04915	0.963065	-2.29631	0.0243323	0.799836	-2.25184
Single-cell pbulk	CD8_Naive	Day 1	SLC27A4	-1.27019	2.73165	-2.28487	0.0243602	0.799836	-2.2514
Single-cell pbulk	CD8_Naive	Day 1	SCAMP3	0.335548	6.05853	2.29514	0.0244397	0.799836	2.25015
Single-cell pbulk	CD8_Naive	Day 1	DBR1	0.835192	3.55463	2.28081	0.0245597	0.800924	2.24826
Single-cell pbulk	CD8_Naive	Day 1	BRCA1	-1.74392	1.5652	-2.28971	0.0247443	0.804102	-2.24537
Single-cell pbulk	CD8_Naive	Day 1	GRN	-0.738528	4.29418	-2.28462	0.0251845	0.807336	-2.23856
Single-cell pbulk	CD8_Naive	Day 1	TUBB	0.253055	7.65019	2.2822	0.025335	0.807336	2.23626
Single-cell pbulk	CD8_Naive	Day 1	ZGPAT	0.428122	5.50484	2.2786	0.0253696	0.807336	2.23573
Single-cell pbulk	CD8_Naive	Day 1	PSME2	0.396495	7.81799	2.27942	0.0253786	0.807336	2.23559
Single-cell pbulk	CD8_Naive	Day 1	ABCB1	-0.729106	4.46175	-2.28048	0.0254128	0.807336	-2.23507
Single-cell pbulk	CD8_Naive	Day 1	TC2N	-0.238103	7.38446	-2.2792	0.0255806	0.807336	-2.23252
Single-cell pbulk	CD8_Naive	Day 1	BRMS1L	1.31051	2.31492	2.27765	0.0256582	0.807336	2.23135
Single-cell pbulk	CD8_Naive	Day 1	PLA2G12A	-0.511509	5.14905	-2.26089	0.0258406	0.807336	-2.2286
Single-cell pbulk	CD8_Naive	Day 1	AP1S1	0.923638	3.54242	2.27924	0.0259311	0.807336	2.22724
Single-cell pbulk	CD8_Naive	Day 1	RP11-392P7.6	-2.02321	0.565242	-2.26854	0.0261401	0.807336	-2.22412
Single-cell pbulk	CD8_Naive	Day 1	ARRDC1	-0.452342	5.35045	-2.26867	0.0261809	0.807336	-2.22352
Single-cell pbulk	CD8_Naive	Day 1	CBX3	0.248679	7.27037	2.26855	0.0262297	0.807336	2.22279
Single-cell pbulk	CD8_Naive	Day 1	RP11-178C3.2	-2.11101	0.875556	-2.25461	0.0262516	0.807336	-2.22247
Single-cell pbulk	CD8_Naive	Day 1	MKS1	0.931786	3.23809	2.25425	0.0262768	0.807336	2.2221
Single-cell pbulk	CD8_Naive	Day 1	WDR46	0.497894	5.1216	2.25161	0.0264515	0.807336	2.21952
Single-cell pbulk	CD8_Naive	Day 1	PNRC2.1	-1.04239	3.49736	-2.25154	0.0264572	0.807336	-2.21943
Single-cell pbulk	CD8_Naive	Day 1	STAT1	0.970467	8.05194	2.26152	0.0264975	0.807336	2.21884
Single-cell pbulk	CD8_Naive	Day 1	IRF1	0.673429	7.63657	2.25955	0.0266686	0.807336	2.21633
Single-cell pbulk	CD8_Naive	Day 1	PARP3	0.981895	3.58607	2.2583	0.0267765	0.807336	2.21476
Single-cell pbulk	CD8_Naive	Day 1	TMEM8A	0.451375	5.39523	2.2583	0.026868	0.807336	2.21343
Single-cell pbulk	CD8_Naive	Day 1	GEMIN7	0.718895	3.95544	2.25398	0.0268868	0.807336	2.21316
Single-cell pbulk	CD8_Naive	Day 1	EHD3	-1.77044	1.49494	-2.2419	0.027051	0.807336	-2.21078
Single-cell pbulk	CD8_Naive	Day 1	RNF149	0.333838	6.23625	2.25208	0.0270705	0.807336	2.2105
Single-cell pbulk	CD8_Naive	Day 1	CNOT10	0.527521	4.86776	2.24147	0.027115	0.807336	2.20986
Single-cell pbulk	CD8_Naive	Day 1	ZNF33B	0.571376	4.79376	2.25099	0.0271716	0.807336	2.20904
Single-cell pbulk	CD8_Naive	Day 1	BACH1	-0.600238	4.72845	-2.24647	0.0272523	0.807336	-2.20789
Single-cell pbulk	CD8_Naive	Day 1	PIK3CB	0.610979	4.55905	2.25	0.0273786	0.807336	2.20608
Single-cell pbulk	CD8_Naive	Day 1	LIG1	-0.64875	4.83749	-2.2449	0.0274025	0.807336	-2.20574
Single-cell pbulk	CD8_Naive	Day 1	BMPR1A	1.32054	2.08329	2.24554	0.0274639	0.807336	2.20486
Single-cell pbulk	CD8_Naive	Day 1	FCRL1	1.91036	0.111225	2.24701	0.0275271	0.807336	2.20396
Single-cell pbulk	CD8_Naive	Day 1	PDE4B	0.577984	5.39789	2.24526	0.0275556	0.807336	2.20356
Single-cell pbulk	CD8_Naive	Day 1	UBE2L6	0.516559	6.68293	2.24196	0.0277571	0.809389	2.2007
Single-cell pbulk	CD8_Naive	Day 1	EVI5	-1.91335	0.363057	-2.24354	0.0278011	0.809389	-2.20008
Single-cell pbulk	CD8_Naive	Day 1	ZNF106	0.345789	5.89358	2.23612	0.028064	0.814473	2.19639
Single-cell pbulk	CD8_Naive	Day 1	SLC9A8	-0.631788	4.2403	-2.23658	0.0283372	0.817061	-2.19259
Single-cell pbulk	CD8_Naive	Day 1	S1PR5	1.7811	0.73188	2.23609	0.0284334	0.817061	2.19125
Single-cell pbulk	CD8_Naive	Day 1	MSANTD2	-0.873822	3.30179	-2.21993	0.0285961	0.817061	-2.18901
Single-cell pbulk	CD8_Naive	Day 1	LEF1	-0.135722	9.49678	-2.23384	0.0288254	0.817061	-2.18587
Single-cell pbulk	CD8_Naive	Day 1	RMI2	-1.32718	1.80164	-2.22916	0.0288327	0.817061	-2.18577
Single-cell pbulk	CD8_Naive	Day 1	CES1	-1.5279	-0.106296	-2.22266	0.02928	0.817061	-2.1797
Single-cell pbulk	CD8_Naive	Day 1	PPAPDC2	-0.963864	3.54191	-2.22276	0.0292804	0.817061	-2.17969
Single-cell pbulk	CD8_Naive	Day 1	RP11-10A14.4	1.75909	0.222406	2.22198	0.0292862	0.817061	2.17961
Single-cell pbulk	CD8_Naive	Day 1	ZNF433	1.80169	0.609676	2.20999	0.0292998	0.817061	2.17943
Single-cell pbulk	CD8_Naive	Day 1	NHEJ1	0.627953	4.09099	2.21705	0.0293749	0.817061	2.17842
Single-cell pbulk	CD8_Naive	Day 1	BRD9	0.567115	4.77032	2.20732	0.0294891	0.817061	2.17689
Single-cell pbulk	CD8_Naive	Day 1	RP11-1000B6.3	-0.468707	5.2019	-2.21925	0.0295003	0.817061	-2.17674
Single-cell pbulk	CD8_Naive	Day 1	UBE2B	0.253049	7.20511	2.20193	0.0298767	0.817061	2.17172
Single-cell pbulk	CD8_Naive	Day 1	AC002310.12	-0.960158	3.14393	-2.21512	0.029877	0.817061	-2.17172
Single-cell pbulk	CD8_Naive	Day 1	RAB13	1.49756	1.69653	2.21138	0.0300509	0.817061	2.16942
Single-cell pbulk	CD8_Naive	Day 1	IL2RA	1.89816	-0.0981608	2.19878	0.030067	0.817061	2.16921
Single-cell pbulk	CD8_Naive	Day 1	SUMF2	-0.329488	6.29807	-2.20904	0.0302395	0.817061	-2.16694
Single-cell pbulk	CD8_Naive	Day 1	TBCE	1.12112	3.21553	2.19611	0.0302631	0.817061	2.16663
Single-cell pbulk	CD8_Naive	Day 1	RP11-261C10.3	-1.58808	0.249076	-2.2073	0.0303598	0.817061	-2.16536
Single-cell pbulk	CD8_Naive	Day 1	LPP	0.673193	4.44576	2.20665	0.0304467	0.817061	2.16423
Single-cell pbulk	CD8_Naive	Day 1	ZNF259	0.532188	4.91564	2.19364	0.0304858	0.817061	2.16372
Single-cell pbulk	CD8_Naive	Day 1	RP11-513I15.6	-1.90202	1.37924	-2.18944	0.0307937	0.817061	-2.15973
Single-cell pbulk	CD8_Naive	Day 1	SPIB	-1.77789	0.167268	-2.19947	0.0308724	0.817061	-2.15871
Single-cell pbulk	CD8_Naive	Day 1	RP11-349A22.5	0.431073	5.84258	2.18834	0.0308826	0.817061	2.15858
Single-cell pbulk	CD8_Naive	Day 1	EFCAB4B	-0.780561	4.10035	-2.19898	0.0309207	0.817061	-2.15809
Single-cell pbulk	CD8_Naive	Day 1	CDKL2	1.855	0.437414	2.20364	0.030968	0.817061	2.15748
Single-cell pbulk	CD8_Naive	Day 1	TCTEX1D2	0.873964	3.58179	2.18675	0.0310124	0.817061	2.15691
Single-cell pbulk	CD8_Naive	Day 1	SAMHD1	0.212342	8.25716	2.19643	0.031032	0.817061	2.15666
Single-cell pbulk	CD8_Naive	Day 1	BANK1	-1.89094	0.523481	-2.1987	0.0310998	0.817061	-2.15579
Single-cell pbulk	CD8_Naive	Day 1	ZNF577	1.2368	1.95774	2.19704	0.0311565	0.817061	2.15507
Single-cell pbulk	CD8_Naive	Day 1	NSF	-0.448164	5.28501	-2.19573	0.0311684	0.817061	-2.15492
Single-cell pbulk	CD8_Naive	Day 1	AC004893.11	-1.57083	1.59633	-2.18289	0.0312933	0.817061	-2.15332
Single-cell pbulk	CD8_Naive	Day 1	EAF1	0.794826	3.67912	2.18966	0.0312949	0.817061	2.1533
Single-cell pbulk	CD8_Naive	Day 1	AC004466.1	-1.7918	0.465007	-2.19349	0.0313108	0.817061	-2.1531
Single-cell pbulk	CD8_Naive	Day 1	YPEL2	-0.482563	5.78865	-2.19005	0.0315263	0.817061	-2.15037
Single-cell pbulk	CD8_Naive	Day 1	ZBTB32	-1.99156	0.452537	-2.19084	0.0315308	0.817061	-2.15031
Single-cell pbulk	CD8_Naive	Day 1	PIGL	-0.550429	4.39101	-2.18695	0.0316743	0.817061	-2.1485
Single-cell pbulk	CD8_Naive	Day 1	GBP1	0.769406	6.16077	2.18845	0.0317109	0.817061	2.14804
Single-cell pbulk	CD8_Naive	Day 1	GTF2A1	-0.719469	4.5055	-2.17533	0.0318271	0.817061	-2.14658
Single-cell pbulk	CD8_Naive	Day 1	DHTKD1	1.02281	2.94351	2.17487	0.0318628	0.817061	2.14613
Single-cell pbulk	CD8_Naive	Day 1	RBM45	0.978895	3.51774	2.17059	0.0322272	0.817061	2.14158
Single-cell pbulk	CD8_Naive	Day 1	LITAF	-0.226055	7.91412	-2.18141	0.0323981	0.817061	-2.13946
Single-cell pbulk	CD8_Naive	Day 1	ZNF501	-1.69046	1.2424	-2.17815	0.0324566	0.817061	-2.13874
Single-cell pbulk	CD8_Naive	Day 1	LZTS2	-0.973401	3.43449	-2.17833	0.0324693	0.817061	-2.13858
Single-cell pbulk	CD8_Naive	Day 1	SUPT5H	0.409597	6.05791	2.16671	0.0324969	0.817061	2.13824
Single-cell pbulk	CD8_Naive	Day 1	ARCN1	0.312927	5.98394	2.16469	0.032698	0.817061	2.13577
Single-cell pbulk	CD8_Naive	Day 1	C1orf101	1.69882	0.13082	2.17582	0.0327367	0.817061	2.1353
Single-cell pbulk	CD8_Naive	Day 1	SLC38A2	0.295671	6.97761	2.17389	0.0329346	0.817061	2.13288
Single-cell pbulk	CD8_Naive	Day 1	ZFAND6	-0.420827	5.83474	-2.15871	0.0331284	0.817061	-2.13052
Single-cell pbulk	CD8_Naive	Day 1	KIAA0247	0.89008	3.65692	2.15823	0.0332108	0.817061	2.12953
Single-cell pbulk	CD8_Naive	Day 1	TOPORS-AS1	-0.480525	5.12163	-2.1684	0.0332477	0.817061	-2.12908
Single-cell pbulk	CD8_Naive	Day 1	TTLL5	-0.716191	3.7552	-2.15722	0.0332894	0.817061	-2.12858
Single-cell pbulk	CD8_Naive	Day 1	NSMAF	-0.43864	5.22774	-2.16367	0.0335397	0.817061	-2.12556
Single-cell pbulk	CD8_Naive	Day 1	FMNL1	-0.241242	7.08329	-2.15962	0.0336568	0.817061	-2.12416
Single-cell pbulk	CD8_Naive	Day 1	CTA-29F11.1	0.52662	5.16644	2.1645	0.0336658	0.817061	2.12405
Single-cell pbulk	CD8_Naive	Day 1	NAGPA	0.67595	4.30983	2.16142	0.033669	0.817061	2.12401
Single-cell pbulk	CD8_Naive	Day 1	SIK3	-0.398012	5.47899	-2.16838	0.0336935	0.817061	-2.12372
Single-cell pbulk	CD8_Naive	Day 1	EPM2A	0.966918	3.06154	2.16339	0.0337069	0.817061	2.12356
Single-cell pbulk	CD8_Naive	Day 1	CPPED1	-1.57956	2.10025	-2.15073	0.0337699	0.817061	-2.12281
Single-cell pbulk	CD8_Naive	Day 1	APBB3	-0.716873	3.84348	-2.15019	0.0338573	0.817061	-2.12177
Single-cell pbulk	CD8_Naive	Day 1	DUS1L	-0.249374	6.6965	-2.15897	0.0339112	0.817061	-2.12113
Single-cell pbulk	CD8_Naive	Day 1	LAX1	-0.609576	4.18961	-2.15812	0.0339732	0.817061	-2.12039
Single-cell pbulk	CD8_Naive	Day 1	MMP11	-1.60586	1.41232	-2.15924	0.0340095	0.817061	-2.11996
Single-cell pbulk	CD8_Naive	Day 1	SARS2	0.775854	3.70339	2.15587	0.0340147	0.817061	2.1199
Single-cell pbulk	CD8_Naive	Day 1	ACADSB	0.517639	4.72704	2.15717	0.0340482	0.817061	2.1195
Single-cell pbulk	CD8_Naive	Day 1	WAC-AS1	0.569183	4.91603	2.1554	0.0340643	0.817061	2.11931
Single-cell pbulk	CD8_Naive	Day 1	RP11-400F19.6	-1.09681	3.09895	-2.15579	0.0340848	0.817061	-2.11907
Single-cell pbulk	CD8_Naive	Day 1	CBX6	-0.720437	4.30288	-2.1459	0.0342096	0.817929	-2.11759
Single-cell pbulk	CD8_Naive	Day 28	LINC00920	-1.3758	3.17695	-2.86273	0.0056766	0.818583	-2.7659
Single-cell pbulk	CD8_Naive	Day 1	PIK3IP1	-0.29717	8.6133	-2.15401	0.0344723	0.820491	-2.1145
Single-cell pbulk	CD8_Naive	Day 1	PPP3R1	0.43012	5.76022	2.15456	0.0345011	0.820491	2.11417
Single-cell pbulk	CD8_Naive	Day 1	C17orf100	1.36376	1.67503	2.15306	0.0345835	0.820491	2.1132
Single-cell pbulk	CD8_Naive	Day 1	RP11-35G9.3	-0.947453	3.67087	-2.15161	0.0346763	0.820585	-2.11212
Single-cell pbulk	CD8_Naive	Day 1	PEF1	-0.478138	5.17698	-2.14439	0.0349736	0.823403	-2.10866
Single-cell pbulk	CD8_Naive	Day 1	IFT46	-1.53926	1.83371	-2.14396	0.0350276	0.823403	-2.10804
Single-cell pbulk	CD8_Naive	Day 1	RARRES3	0.247417	8.1882	2.14471	0.0351044	0.823403	2.10715
Single-cell pbulk	CD8_Naive	Day 1	AC016831.7	-1.7452	-0.100258	-2.14561	0.0351523	0.823403	-2.1066
Single-cell pbulk	CD8_Naive	Day 1	KAT2B	-0.736833	3.79535	-2.1429	0.0352522	0.823651	-2.10545
Single-cell pbulk	CD8_Naive	Day 1	PRPF6	0.286532	6.62562	2.14167	0.0354992	0.825316	2.10262
Single-cell pbulk	CD8_Naive	Day 1	ZNF792	1.10941	2.76976	2.12942	0.0355715	0.825316	2.10179
Single-cell pbulk	CD8_Naive	Day 1	MAFK	1.24981	2.71283	2.14186	0.0356399	0.825316	2.10101
Single-cell pbulk	CD8_Naive	Day 1	SIGLEC10	-1.80488	0.203313	-2.12821	0.0356811	0.825316	-2.10054
Single-cell pbulk	CD8_Naive	Day 1	ZNF510	1.11325	3.33622	2.12656	0.0357772	0.825469	2.09945
Single-cell pbulk	CD8_Naive	Day 1	RCOR3	-0.50775	5.08953	-2.13413	0.0359379	0.827109	-2.09763
Single-cell pbulk	CD8_Naive	Day 1	PRRT1	1.04786	3.40305	2.13794	0.0360687	0.827391	2.09615
Single-cell pbulk	CD8_Naive	Day 1	NAPB	-1.04013	2.93437	-2.123	0.0361294	0.827391	-2.09547
Single-cell pbulk	CD8_Naive	Day 1	ZNF749	0.681676	4.20125	2.13233	0.0363716	0.830874	2.09275
Single-cell pbulk	CD8_Naive	Day 1	ADORA2A	0.700527	4.69446	2.11775	0.0365869	0.833729	2.09034
Single-cell pbulk	CD8_Naive	Day 1	UTRN	-0.259798	6.96344	-2.12382	0.036892	0.83822	-2.08696
Single-cell pbulk	CD8_Naive	Day 1	RP11-888D10.3	-1.9772	0.183054	-2.12374	0.0369656	0.83822	-2.08614
Single-cell pbulk	CD8_Naive	Day 1	ZNF337	0.827506	4.02227	2.11151	0.0371201	0.839661	2.08444
Single-cell pbulk	CD8_Naive	Day 1	NOMO2	0.92769	3.24092	2.12145	0.0372856	0.840688	2.08262
Single-cell pbulk	CD8_Naive	Day 1	TRIM65	-0.678436	3.84328	-2.10733	0.0374474	0.840688	-2.08085
Single-cell pbulk	CD8_Naive	Day 1	NPIPA7	-1.78144	1.38417	-2.11951	0.0374529	0.840688	-2.08079
Single-cell pbulk	CD8_Naive	Day 1	BRD7	0.308745	6.3424	2.11695	0.0375321	0.840688	2.07993
Single-cell pbulk	CD8_Naive	Day 1	IRF2	0.308672	6.46327	2.11176	0.0378496	0.840688	2.07648
Single-cell pbulk	CD8_Naive	Day 1	PRRC1	-0.517285	5.09429	-2.10279	0.0378514	0.840688	-2.07646
Single-cell pbulk	CD8_Naive	Day 1	IFIT2	1.08441	3.11543	2.11165	0.0379066	0.840688	2.07586
Single-cell pbulk	CD8_Naive	Day 1	SLC25A13	0.95514	3.40581	2.10132	0.037983	0.840688	2.07504
Single-cell pbulk	CD8_Naive	Day 1	CTD-2031P19.5	-1.03153	2.8436	-2.10702	0.0380382	0.840688	-2.07444
Single-cell pbulk	CD8_Naive	Day 1	TOX	-1.65468	2.06758	-2.11584	0.0381563	0.840688	-2.07317
Single-cell pbulk	CD8_Naive	Day 1	URB2	-0.824964	3.13516	-2.11408	0.0381676	0.840688	-2.07305
Single-cell pbulk	CD8_Naive	Day 28	TAF5L	-1.23475	3.35372	-2.80785	0.00593803	0.840752	-2.75118
Single-cell pbulk	CD8_Naive	Day 28	SORBS3	0.656901	5.08746	2.81632	0.00609947	0.840752	2.74239
Single-cell pbulk	CD8_Naive	Day 28	PDZD8	0.845298	4.29416	2.79412	0.00619514	0.840752	2.73727
Single-cell pbulk	CD8_Naive	Day 28	RP6-206I17.2	-1.79643	2.64741	-2.80757	0.00623614	0.840752	-2.7351
Single-cell pbulk	CD8_Naive	Day 28	RFC2	1.00898	3.65962	2.78808	0.00628583	0.840752	2.73249
Single-cell pbulk	CD8_Naive	Day 1	PBX4	-0.556417	4.93463	-2.1059	0.0384631	0.844108	-2.06988
Single-cell pbulk	CD8_Naive	Day 1	PRKAR1B	-0.412768	5.44354	-2.10443	0.0385057	0.844108	-2.06943
Single-cell pbulk	CD8_Naive	Day 28	EEF1D	0.172586	10.7241	2.79926	0.0064448	0.848497	2.72425
Single-cell pbulk	CD8_Naive	Day 28	NUP155	0.862319	4.43313	2.79143	0.00652761	0.848497	2.72003
Single-cell pbulk	CD8_Naive	Day 28	RNF38	-0.581822	5.58892	-2.76622	0.00671517	0.84902	-2.71065
Single-cell pbulk	CD8_Naive	Day 28	DCAF7	-0.47949	6.00615	-2.77111	0.00685086	0.84902	-2.70401
Single-cell pbulk	CD8_Naive	Day 28	PPCS	0.374245	6.4412	2.77654	0.00685775	0.84902	2.70367
Single-cell pbulk	CD8_Naive	Day 28	MSH6	-0.735006	4.6622	-2.77643	0.00692756	0.84902	-2.70031
Single-cell pbulk	CD8_Naive	Day 28	RP11-745O10.2	2.141	1.20391	2.7686	0.00708017	0.84902	2.69305
Single-cell pbulk	CD8_Naive	Day 28	STOML2	0.506605	5.54859	2.76005	0.0070836	0.84902	2.69289
Single-cell pbulk	CD8_Naive	Day 1	AC040977.1	1.64436	0.422463	2.10189	0.0388772	0.849746	2.06548
Single-cell pbulk	CD8_Naive	Day 1	DRAM1	-1.73604	1.03176	-2.09002	0.0390083	0.849746	-2.0641
Single-cell pbulk	CD8_Naive	Day 1	PRCC	-0.515322	4.8804	-2.09014	0.0390391	0.849746	-2.06377
Single-cell pbulk	CD8_Naive	Day 28	ST3GAL4	-2.20907	0.817964	-2.7553	0.00730171	0.852767	-2.68276
Single-cell pbulk	CD8_Naive	Day 28	SNTB2	0.87473	4.10647	2.74243	0.00769641	0.852767	2.66511
Single-cell pbulk	CD8_Naive	Day 28	JUNB	0.822131	10.5253	2.73366	0.00772291	0.852767	2.66395
Single-cell pbulk	CD8_Naive	Day 28	RASA1	-0.624307	4.92637	-2.72166	0.00790216	0.852767	-2.65622
Single-cell pbulk	CD8_Naive	Day 28	HOOK2	0.790279	5.69798	2.72417	0.0079373	0.852767	2.65473
Single-cell pbulk	CD8_Naive	Day 28	CCDC59	0.485453	6.15776	2.70539	0.00797316	0.852767	2.6532
Single-cell pbulk	CD8_Naive	Day 28	PRCC	-0.694604	4.8804	-2.70389	0.00800496	0.852767	-2.65186
Single-cell pbulk	CD8_Naive	Day 28	RP11-666A8.8	-2.34753	-0.0813687	-2.72376	0.00801337	0.852767	-2.65151
Single-cell pbulk	CD8_Naive	Day 28	L2HGDH	-1.85828	2.28376	-2.69845	0.00813497	0.852767	-2.64642
Single-cell pbulk	CD8_Naive	Day 28	EIF5B	-0.390663	6.57713	-2.6932	0.00825139	0.852767	-2.64161
Single-cell pbulk	CD8_Naive	Day 28	AMIGO1	0.944285	4.02025	2.70475	0.00829638	0.852767	2.63976
Single-cell pbulk	CD8_Naive	Day 28	KB-1047C11.2	-2.13352	0.00591259	-2.69504	0.00861806	0.852767	-2.62684
Single-cell pbulk	CD8_Naive	Day 28	SPIDR	0.706887	4.70174	2.69353	0.0086702	0.852767	2.62479
Single-cell pbulk	CD8_Naive	Day 28	MBD5	0.47907	5.53063	2.68352	0.00875826	0.852767	2.62135
Single-cell pbulk	CD8_Naive	Day 28	HSF2	-0.650873	4.97426	-2.68205	0.00879628	0.852767	-2.61987
Single-cell pbulk	CD8_Naive	Day 28	ARFGAP3	-0.627987	5.20327	-2.67867	0.00896306	0.852767	-2.61346
Single-cell pbulk	CD8_Naive	Day 28	SVOPL	2.11462	1.10612	2.68079	0.0089804	0.852767	2.6128
Single-cell pbulk	CD8_Naive	Day 28	LINC01004	-2.34466	1.2279	-2.67493	0.00903576	0.852767	-2.6107
Single-cell pbulk	CD8_Naive	Day 28	UBE2O	0.579472	4.95705	2.65942	0.00906285	0.852767	2.60967
Single-cell pbulk	CD8_Naive	Day 28	ATP5G2	0.161232	9.43779	2.67208	0.00918918	0.852767	2.60493
Single-cell pbulk	CD8_Naive	Day 28	CXorf24	-1.89126	-0.171006	-2.6656	0.0093764	0.852767	-2.59802
Single-cell pbulk	CD8_Naive	Day 28	KLLN	-1.84829	0.110292	-2.66334	0.00939893	0.852767	-2.59719
Single-cell pbulk	CD8_Naive	Day 28	PTPRO	-2.50816	0.993494	-2.65084	0.00975744	0.852767	-2.58431
Single-cell pbulk	CD8_Naive	Day 28	KATNA1	0.851639	4.24589	2.6445	0.00975867	0.852767	2.58427
Single-cell pbulk	CD8_Naive	Day 28	RIT1	-0.836525	3.98497	-2.63171	0.0097631	0.852767	-2.58411
Single-cell pbulk	CD8_Naive	Day 28	MVK	1.23509	3.03102	2.6493	0.00977503	0.852767	2.58369
Single-cell pbulk	CD8_Naive	Day 28	NRTN	2.13015	0.990518	2.62737	0.00990645	0.852767	2.57908
Single-cell pbulk	CD8_Naive	Day 28	CREBL2	-0.679707	5.08619	-2.62103	0.0100875	0.852767	-2.57282
Single-cell pbulk	CD8_Naive	Day 28	CAPN10-AS1	-2.34314	0.788351	-2.63766	0.0101792	0.852767	-2.56968
Single-cell pbulk	CD8_Naive	Day 28	SRP14-AS1	1.10498	3.72178	2.62095	0.0103767	0.852767	2.56302
Single-cell pbulk	CD8_Naive	Day 28	PIGK	-0.668819	4.80509	-2.62578	0.0103969	0.852767	-2.56234
Single-cell pbulk	CD8_Naive	Day 28	CLEC11A	0.495675	5.78093	2.62284	0.0104921	0.852767	2.55917
Single-cell pbulk	CD8_Naive	Day 28	ADH5	-0.409917	6.33239	-2.62078	0.010508	0.852767	-2.55865
Single-cell pbulk	CD8_Naive	Day 28	ATP13A3	1.19102	3.34647	2.60584	0.0105086	0.852767	2.55863
Single-cell pbulk	CD8_Naive	Day 28	SPG7	0.44911	5.93638	2.61823	0.0105108	0.852767	2.55856
Single-cell pbulk	CD8_Naive	Day 28	PTPRC	-0.131562	10.3107	-2.6224	0.0105201	0.852767	-2.55825
Single-cell pbulk	CD8_Naive	Day 28	MOCS1	-2.39158	0.70342	-2.62252	0.0105337	0.852767	-2.5578
Single-cell pbulk	CD8_Naive	Day 1	GRB10	1.83963	0.364552	2.09731	0.0393053	0.853526	2.06098
Single-cell pbulk	CD8_Naive	Day 1	LDOC1	-0.794549	3.84148	-2.09455	0.0395155	0.854785	-2.05878
Single-cell pbulk	CD8_Naive	Day 1	CCDC15	-1.71668	2.09832	-2.09313	0.0396966	0.854785	-2.05689
Single-cell pbulk	CD8_Naive	Day 1	DROSHA	-0.540234	4.43549	-2.08256	0.0397343	0.854785	-2.0565
Single-cell pbulk	CD8_Naive	Day 1	VPS35	-0.325126	6.11201	-2.09145	0.0398872	0.854785	-2.05492
Single-cell pbulk	CD8_Naive	Day 1	POLL	-0.638136	4.24185	-2.08967	0.0399336	0.854785	-2.05443
Single-cell pbulk	CD8_Naive	Day 1	SPG7	0.343455	5.93638	2.08865	0.0399426	0.854785	2.05434
Single-cell pbulk	CD8_Naive	Day 1	ISG20	0.238193	7.98176	2.08934	0.040089	0.854785	2.05283
Single-cell pbulk	CD8_Naive	Day 1	ZNF594	1.31054	2.51639	2.08638	0.0402454	0.854785	2.05122
Single-cell pbulk	CD8_Naive	Day 1	SUPT20H	0.344118	6.20912	2.08445	0.040265	0.854785	2.05102
Single-cell pbulk	CD8_Naive	Day 1	KIAA0319L	-0.482883	5.1828	-2.07601	0.0403611	0.854785	-2.05003
Single-cell pbulk	CD8_Naive	Day 1	UBTD1	-1.70973	0.513895	-2.08416	0.0404819	0.854785	-2.0488
Single-cell pbulk	CD8_Naive	Day 1	CTA-445C9.14	1.88964	0.837657	2.08307	0.0405462	0.854785	2.04814
Single-cell pbulk	CD8_Naive	Day 1	U2AF1L4	0.35255	5.91297	2.08438	0.0406226	0.854785	2.04736
Single-cell pbulk	CD8_Naive	Day 1	MGAT5	-0.598145	4.57588	-2.08032	0.0406599	0.854785	-2.04698
Single-cell pbulk	CD8_Naive	Day 1	LINC01024	-1.52644	1.92019	-2.07933	0.0410822	0.855669	-2.0427
Single-cell pbulk	CD8_Naive	Day 1	BRI3BP	-0.832473	3.34019	-2.09822	0.0411599	0.855669	-2.04192
Single-cell pbulk	CD8_Naive	Day 1	PHRF1	-0.558496	4.5165	-2.07606	0.0412855	0.855669	-2.04065
Single-cell pbulk	CD8_Naive	Day 1	SEC14L2	0.881042	3.41002	2.07432	0.0413217	0.855669	2.04029
Single-cell pbulk	CD8_Naive	Day 1	FAM214A	-0.477166	5.09126	-2.07199	0.0414081	0.855669	-2.03942
Single-cell pbulk	CD8_Naive	Day 1	AGAP1	-1.63677	-0.0610165	-2.07507	0.0414575	0.855669	-2.03893
Single-cell pbulk	CD8_Naive	Day 1	CERS2	0.457444	5.41835	2.07299	0.0415094	0.855669	2.03841
Single-cell pbulk	CD8_Naive	Day 1	FGD6	1.84161	0.0998449	2.07173	0.0417007	0.855669	2.0365
Single-cell pbulk	CD8_Naive	Day 1	CDK9	0.433502	5.26521	2.06069	0.0418355	0.855669	2.03515
Single-cell pbulk	CD8_Naive	Day 1	NBPF12	-0.512476	4.50529	-2.07218	0.0418407	0.855669	-2.0351
Single-cell pbulk	CD8_Naive	Day 1	LIN37	0.784481	3.61552	2.06431	0.04192	0.855669	2.03431
Single-cell pbulk	CD8_Naive	Day 1	ATIC	0.339828	6.14006	2.07213	0.0419399	0.855669	2.03412
Single-cell pbulk	CD8_Naive	Day 1	SUMF1	-0.540337	4.51509	-2.07061	0.0419526	0.855669	-2.03399
Single-cell pbulk	CD8_Naive	Day 1	WNT10A	1.58794	1.00095	2.0702	0.0420658	0.855669	2.03287
Single-cell pbulk	CD8_Naive	Day 1	PARP1	0.246922	6.83741	2.06697	0.0420927	0.855669	2.0326
Single-cell pbulk	CD8_Naive	Day 28	CD84	-0.660815	5.00395	-2.61328	0.010692	0.857545	-2.55261
Single-cell pbulk	CD8_Naive	Day 28	NBR1	-0.408495	5.815	-2.60193	0.0109694	0.857545	-2.54367
Single-cell pbulk	CD8_Naive	Day 28	LEF1	-0.165773	9.49678	-2.61272	0.0109873	0.857545	-2.5431
Single-cell pbulk	CD8_Naive	Day 28	HDDC2	-0.386312	6.10429	-2.60212	0.0110481	0.857545	-2.54117
Single-cell pbulk	CD8_Naive	Day 28	TFG	-0.665674	5.0063	-2.59182	0.0111985	0.857545	-2.53644
Single-cell pbulk	CD8_Naive	Day 28	HM13	0.371118	6.1413	2.59188	0.0112054	0.857545	2.53623
Single-cell pbulk	CD8_Naive	Day 28	INTS10	0.410291	6.04823	2.59089	0.011324	0.857545	2.53254
Single-cell pbulk	CD8_Naive	Day 28	H2AFV	-0.285342	7.256	-2.59287	0.0113361	0.857545	-2.53217
Single-cell pbulk	CD8_Naive	Day 1	RP5-935K16.1	-1.68409	0.203585	-2.06461	0.0424192	0.858564	-2.02938
Single-cell pbulk	CD8_Naive	Day 1	CCDC122	-1.38864	1.85305	-2.06658	0.0424212	0.858564	-2.02936
Single-cell pbulk	CD8_Naive	Day 1	SDF2L1	-0.403753	5.36531	-2.0528	0.0426029	0.85951	-2.02758
Single-cell pbulk	CD8_Naive	Day 1	CBY1	-0.950372	3.17697	-2.05162	0.0426721	0.85951	-2.0269
Single-cell pbulk	CD8_Naive	Day 1	TTC12	-0.700306	3.62848	-2.06003	0.0427882	0.85951	-2.02577
Single-cell pbulk	CD8_Naive	Day 1	C9orf78	0.225296	7.54091	2.05938	0.0428907	0.85951	2.02477
Single-cell pbulk	CD8_Naive	Day 1	TCTN3	-0.444329	5.38864	-2.0484	0.0430453	0.85951	-2.02327
Single-cell pbulk	CD8_Naive	Day 1	INTS10	0.307109	6.04823	2.05521	0.0431628	0.85951	2.02213
Single-cell pbulk	CD8_Naive	Day 1	RPS6KA2	-1.63896	1.30143	-2.05601	0.0431832	0.85951	-2.02193
Single-cell pbulk	CD8_Naive	Day 1	PHC2	0.506135	4.61303	2.05427	0.043213	0.85951	2.02165
Single-cell pbulk	CD8_Naive	Day 1	PDS5A	-0.282739	6.74182	-2.05275	0.0433862	0.8611	-2.01997
Single-cell pbulk	CD8_Naive	Day 1	SNHG7	-0.2336	7.35707	-2.05142	0.0437649	0.862444	-2.01634
Single-cell pbulk	CD8_Naive	Day 1	KDM4B	0.479916	4.77437	2.04928	0.0438611	0.862444	2.01542
Single-cell pbulk	CD8_Naive	Day 1	MYCBP2-AS1	1.44577	1.03404	2.04935	0.0438709	0.862444	2.01532
Single-cell pbulk	CD8_Naive	Day 1	AC137932.1	-1.45109	0.0511925	-2.04969	0.0439111	0.862444	-2.01494
Single-cell pbulk	CD8_Naive	Day 1	MRPS7	-0.32692	5.89013	-2.04626	0.0439563	0.862444	-2.01451
Single-cell pbulk	CD8_Naive	Day 1	DNAI2	-1.66585	0.0334097	-2.04908	0.0440146	0.862444	-2.01395
Single-cell pbulk	CD8_Naive	Day 1	ELP5	0.454797	5.34455	2.04688	0.0442429	0.86508	2.01178
Single-cell pbulk	CD8_Naive	Day 1	RTN3	-0.421042	5.38719	-2.04223	0.0443683	0.865488	-2.01059
Single-cell pbulk	CD8_Naive	Day 1	RAP1A	-0.233145	7.18247	-2.04308	0.0445107	0.865488	-2.00925
Single-cell pbulk	CD8_Naive	Day 1	MTRR	0.637404	4.27456	2.03365	0.0445508	0.865488	2.00887
Single-cell pbulk	CD8_Naive	Day 1	TSPYL2	-0.399964	6.67057	-2.04383	0.0446782	0.865488	-2.00767
Single-cell pbulk	CD8_Naive	Day 1	RP11-110I1.12	-1.27481	2.38307	-2.04216	0.0447327	0.865488	-2.00716
Single-cell pbulk	CD8_Naive	Day 28	SORD	-1.7658	2.50475	-2.55988	0.0118804	0.867304	-2.51568
Single-cell pbulk	CD8_Naive	Day 28	RGS2	1.04893	3.56864	2.56599	0.0120436	0.867304	2.51086
Single-cell pbulk	CD8_Naive	Day 28	FOXM1	-2.23609	0.139533	-2.5705	0.0120877	0.867304	-2.50957
Single-cell pbulk	CD8_Naive	Day 28	CELF1	-0.497084	5.78306	-2.55257	0.0121458	0.867304	-2.50788
Single-cell pbulk	CD8_Naive	Day 28	TBL1X	-0.625531	5.14553	-2.56299	0.0122402	0.867304	-2.50514
Single-cell pbulk	CD8_Naive	Day 28	KLHL36	-0.477249	5.17056	-2.56092	0.0122896	0.867304	-2.50372
Single-cell pbulk	CD8_Naive	Day 28	RNF166	0.412859	5.99872	2.56681	0.0122982	0.867304	2.50347
Single-cell pbulk	CD8_Naive	Day 28	RP11-342M1.3	-2.00213	0.226493	-2.56279	0.0123426	0.867304	-2.5022
Single-cell pbulk	CD8_Naive	Day 28	SLC25A51	-0.882175	4.12404	-2.54511	0.0123837	0.867304	-2.50102
Single-cell pbulk	CD8_Naive	Day 28	SLC2A3	0.691498	7.77124	2.5532	0.0126053	0.867304	2.49473
Single-cell pbulk	CD8_Naive	Day 28	C14orf80	-2.03296	2.49545	-2.53024	0.0128684	0.867304	-2.48739
Single-cell pbulk	CD8_Naive	Day 28	RPL13	0.106546	13.7025	2.54561	0.0129308	0.867304	2.48567
Single-cell pbulk	CD8_Naive	Day 28	RP11-888D10.3	-2.40084	0.183054	-2.5425	0.0130189	0.867304	-2.48325
Single-cell pbulk	CD8_Naive	Day 28	RP11-617D20.1	-1.42741	2.45414	-2.53585	0.0131993	0.867304	-2.47835
Single-cell pbulk	CD8_Naive	Day 28	TSHZ2	1.52916	2.5502	2.53671	0.0132055	0.867304	2.47818
Single-cell pbulk	CD8_Naive	Day 28	SSSCA1-AS1	1.60567	2.22123	2.51771	0.0133077	0.867304	2.47543
Single-cell pbulk	CD8_Naive	Day 28	RP1-100J12.1	2.18585	0.407487	2.51663	0.0133464	0.867304	2.47439
Single-cell pbulk	CD8_Naive	Day 28	OAF	-1.75168	1.78009	-2.53608	0.0134033	0.867304	-2.47287
Single-cell pbulk	CD8_Naive	Day 28	FNBP4	0.242693	7.72598	2.52624	0.0134569	0.867304	2.47144
Single-cell pbulk	CD8_Naive	Day 28	AVL9	-0.520457	5.08705	-2.52542	0.0134574	0.867304	-2.47143
Single-cell pbulk	CD8_Naive	Day 28	MBOAT1	2.02565	1.65031	2.52407	0.0136032	0.867304	2.46757
Single-cell pbulk	CD8_Naive	Day 28	ABHD2	0.795907	3.94257	2.5227	0.013628	0.867304	2.46692
Single-cell pbulk	CD8_Naive	Day 28	NPRL2	-0.530371	5.08542	-2.50796	0.0136892	0.867304	-2.46532
Single-cell pbulk	CD8_Naive	Day 28	C1orf200	-2.11762	1.21963	-2.5058	0.0137379	0.867304	-2.46404
Single-cell pbulk	CD8_Naive	Day 28	PLEKHM1	0.749816	4.51986	2.54545	0.0139098	0.867304	2.45958
Single-cell pbulk	CD8_Naive	Day 28	SGMS1	-0.681749	4.35105	-2.50183	0.0142972	0.867304	-2.44971
Single-cell pbulk	CD8_Naive	Day 28	CTB-113I20.2	2.13049	0.784969	2.5052	0.0142986	0.867304	2.44967
Single-cell pbulk	CD8_Naive	Day 28	LCMT1	-0.502952	5.10217	-2.49386	0.014595	0.867304	-2.44228
Single-cell pbulk	CD8_Naive	Day 28	GYG1	-0.766923	4.22991	-2.49529	0.0146521	0.867304	-2.44087
Single-cell pbulk	CD8_Naive	Day 28	RILPL2	0.739415	4.38922	2.49265	0.0147288	0.867304	2.43898
Single-cell pbulk	CD8_Naive	Day 28	ACO1	-1.0302	3.45418	-2.47894	0.0150835	0.867304	-2.43037
Single-cell pbulk	CD8_Naive	Day 28	WDR96	-2.14337	0.393221	-2.48105	0.0152917	0.867304	-2.4254
Single-cell pbulk	CD8_Naive	Day 28	RTN3	-0.508124	5.38719	-2.47377	0.0153637	0.867304	-2.42369
Single-cell pbulk	CD8_Naive	Day 28	CCDC85B	0.27567	7.55012	2.47395	0.0154996	0.867304	2.42049
Single-cell pbulk	CD8_Naive	Day 28	SUMO1	-0.311596	6.55315	-2.46931	0.015593	0.867304	-2.4183
Single-cell pbulk	CD8_Naive	Day 28	SEC14L2	1.07548	3.41002	2.4688	0.0156326	0.867304	2.41738
Single-cell pbulk	CD8_Naive	Day 28	JAM3	1.22646	2.96201	2.45616	0.0156999	0.867304	2.41582
Single-cell pbulk	CD8_Naive	Day 28	SETD3	0.718348	4.71027	2.46114	0.0158467	0.867304	2.41243
Single-cell pbulk	CD8_Naive	Day 28	FAM120C	-0.676879	4.35067	-2.46449	0.0158996	0.867304	-2.41121
Single-cell pbulk	CD8_Naive	Day 28	VPS37D	1.84645	0.348798	2.46244	0.015993	0.867304	2.40907
Single-cell pbulk	CD8_Naive	Day 28	DEF6	0.23585	7.16606	2.46032	0.016095	0.867304	2.40675
Single-cell pbulk	CD8_Naive	Day 28	ARPC2	0.17544	8.76252	2.45761	0.0161346	0.867304	2.40586
Single-cell pbulk	CD8_Naive	Day 28	C2orf49	0.720635	4.37781	2.45505	0.0162225	0.867304	2.40387
Single-cell pbulk	CD8_Naive	Day 28	IPO13	-1.21053	2.94919	-2.44353	0.0162245	0.867304	-2.40383
Single-cell pbulk	CD8_Naive	Day 28	SREK1IP1	-0.612824	5.00055	-2.44827	0.0163512	0.867304	-2.40098
Single-cell pbulk	CD8_Naive	Day 28	MTAP	0.78375	3.98168	2.43691	0.0164787	0.867304	2.39814
Single-cell pbulk	CD8_Naive	Day 28	FAM19A1	1.75872	0.424492	2.44652	0.0166617	0.867304	2.39409
Single-cell pbulk	CD8_Naive	Day 28	CDCA7L	-0.859413	4.20163	-2.44385	0.016668	0.867304	-2.39395
Single-cell pbulk	CD8_Naive	Day 28	NPHP4	-2.00697	1.34421	-2.43241	0.0167069	0.867304	-2.39309
Single-cell pbulk	CD8_Naive	Day 28	ANAPC2	-1.03482	3.73485	-2.43999	0.0168097	0.867304	-2.39084
Single-cell pbulk	CD8_Naive	Day 28	IFFO1	0.805697	4.07088	2.44857	0.0168823	0.867304	2.38926
Single-cell pbulk	CD8_Naive	Day 28	CFL2	1.07301	3.46829	2.4387	0.0169254	0.867304	2.38832
Single-cell pbulk	CD8_Naive	Day 28	WRN	0.971772	4.05882	2.4236	0.0170898	0.867304	2.38477
Single-cell pbulk	CD8_Naive	Day 28	WSB1	0.356839	6.78901	2.43518	0.0170978	0.867304	2.3846
Single-cell pbulk	CD8_Naive	Day 28	ZBED5	-0.387613	5.72491	-2.43254	0.0171002	0.867304	-2.38455
Single-cell pbulk	CD8_Naive	Day 28	SNORD3B-2	1.87096	0.604048	2.43745	0.0171353	0.867304	2.38379
Single-cell pbulk	CD8_Naive	Day 28	YKT6	-0.722716	4.2717	-2.42107	0.0172004	0.867304	-2.3824
Single-cell pbulk	CD8_Naive	Day 28	GAK	-0.574735	5.02717	-2.43349	0.0172255	0.867304	-2.38186
Single-cell pbulk	CD8_Naive	Day 28	NHLRC1	-2.16326	0.135188	-2.43341	0.0173204	0.867304	-2.37983
Single-cell pbulk	CD8_Naive	Day 28	GLTSCR1	0.863536	3.66807	2.42945	0.0173425	0.867304	2.37937
Single-cell pbulk	CD8_Naive	Day 28	C6orf229	-2.05055	0.252922	-2.43056	0.0173441	0.867304	-2.37933
Single-cell pbulk	CD8_Naive	Day 28	GOSR2	1.17278	3.23498	2.42953	0.0173702	0.867304	2.37878
Single-cell pbulk	CD8_Naive	Day 28	RP11-467P9.1	-1.94553	-0.040852	-2.41716	0.0173856	0.867304	-2.37845
Single-cell pbulk	CD8_Naive	Day 1	XAF1	0.589381	5.8641	2.03735	0.0449429	0.867736	2.00519
Single-cell pbulk	CD8_Naive	Day 1	WDR31	1.39696	0.0582689	2.03529	0.0452969	0.870423	2.00189
Single-cell pbulk	CD8_Naive	Day 1	MKRN2	0.509785	4.92342	2.03174	0.045343	0.870423	2.00146
Single-cell pbulk	CD8_Naive	Day 1	DGKD	-0.294906	5.92689	-2.03238	0.0455668	0.870423	-1.99938
Single-cell pbulk	CD8_Naive	Day 1	KIAA1432	-0.34329	5.74748	-2.02911	0.0457384	0.870423	-1.9978
Single-cell pbulk	CD8_Naive	Day 1	EPN2	-1.69745	0.955242	-2.02899	0.0460093	0.870423	-1.99531
Single-cell pbulk	CD8_Naive	Day 1	NUTF2	0.269021	6.39224	2.02843	0.0460538	0.870423	1.9949
Single-cell pbulk	CD8_Naive	Day 1	CNOT6L	-0.308291	6.40087	-2.01881	0.046082	0.870423	-1.99464
Single-cell pbulk	CD8_Naive	Day 1	LPCAT2	1.65877	0.131305	2.01686	0.0462883	0.870423	1.99275
Single-cell pbulk	CD8_Naive	Day 1	HCG11	-1.31156	2.43216	-2.0277	0.0463602	0.870423	-1.9921
Single-cell pbulk	CD8_Naive	Day 1	TNFRSF14	0.266485	7.16254	2.02738	0.046386	0.870423	1.99186
Single-cell pbulk	CD8_Naive	Day 1	CD33	1.59334	-0.126859	2.02404	0.0465009	0.870423	1.99082
Single-cell pbulk	CD8_Naive	Day 1	MSANTD4	1.01093	3.19081	2.0133	0.0466178	0.870423	1.98976
Single-cell pbulk	CD8_Naive	Day 1	GCAT	-1.71647	1.14113	-2.02248	0.0466185	0.870423	-1.98975
Single-cell pbulk	CD8_Naive	Day 1	SFI1	-0.306707	6.20222	-2.02265	0.0466724	0.870423	-1.98926
Single-cell pbulk	CD8_Naive	Day 1	RP11-44N21.1	-1.71594	0.131447	-2.02113	0.0467529	0.870423	-1.98853
Single-cell pbulk	CD8_Naive	Day 1	SLC35E1	-0.723708	3.87409	-2.02174	0.0467539	0.870423	-1.98852
Single-cell pbulk	CD8_Naive	Day 1	PDP1	-0.81783	3.80415	-2.01144	0.0468165	0.870423	-1.98796
Single-cell pbulk	CD8_Naive	Day 1	GNG8	1.64703	0.00287849	2.01912	0.0469849	0.870423	1.98644
Single-cell pbulk	CD8_Naive	Day 1	BIN3	0.624011	4.08615	2.01875	0.046986	0.870423	1.98643
Single-cell pbulk	CD8_Naive	Day 1	RPL7L1	0.368506	5.9122	2.01884	0.0470835	0.870423	1.98555
Single-cell pbulk	CD8_Naive	Day 1	SHPRH	-0.370535	5.62624	-2.00855	0.0471279	0.870423	-1.98515
Single-cell pbulk	CD8_Naive	Day 1	MAEA	0.459181	5.04855	2.01938	0.047157	0.870423	1.98489
Single-cell pbulk	CD8_Naive	Day 28	AGBL2	1.53137	2.48967	2.40911	0.0177425	0.871381	2.37095
Single-cell pbulk	CD8_Naive	Day 28	MKI67	-2.10466	1.14	-2.42511	0.0177768	0.871381	-2.37023
Single-cell pbulk	CD8_Naive	Day 28	ZNF584	1.49843	2.77964	2.41986	0.0178825	0.871381	2.36804
Single-cell pbulk	CD8_Naive	Day 28	SMEK1	0.354377	6.76531	2.402	0.0180722	0.871381	2.36414
Single-cell pbulk	CD8_Naive	Day 28	MUT	-0.912014	3.66025	-2.40125	0.0181256	0.871381	-2.36304
Single-cell pbulk	CD8_Naive	Day 28	NUDCD3	0.490987	5.55341	2.41114	0.0182619	0.871381	2.36026
Single-cell pbulk	CD8_Naive	Day 28	PHLDB3	0.77792	4.67273	2.4124	0.0183065	0.871381	2.35936
Single-cell pbulk	CD8_Naive	Day 28	RECK	0.87285	4.12352	2.39686	0.0183176	0.871381	2.35914
Single-cell pbulk	CD8_Naive	Day 28	THAP5	0.682136	4.55167	2.40523	0.01846	0.871381	2.35626
Single-cell pbulk	CD8_Naive	Day 28	TRAPPC2L	0.472712	5.52253	2.40564	0.0186068	0.871381	2.35332
Single-cell pbulk	CD8_Naive	Day 28	AGAP6	-2.0393	1.75991	-2.38538	0.0188729	0.871381	-2.34803
Single-cell pbulk	CD8_Naive	Day 28	EXOC7	-0.450435	5.37703	-2.39772	0.0188968	0.871381	-2.34756
Single-cell pbulk	CD8_Naive	Day 28	SELL	-0.183169	9.4578	-2.39674	0.0189788	0.871381	-2.34595
Single-cell pbulk	CD8_Naive	Day 28	UBB	0.224913	8.57805	2.39271	0.019118	0.871381	2.34322
Single-cell pbulk	CD8_Naive	Day 28	IPPK	-1.42782	2.67833	-2.3797	0.019144	0.871381	-2.34272
Single-cell pbulk	CD8_Naive	Day 28	SECISBP2L	-0.50734	5.70411	-2.39035	0.0191847	0.871381	-2.34192
Single-cell pbulk	CD8_Naive	Day 28	FNDC3B	-0.960904	3.67519	-2.3893	0.019193	0.871381	-2.34176
Single-cell pbulk	CD8_Naive	Day 28	VPS26B	-0.407582	5.80218	-2.38749	0.0192965	0.871381	-2.33975
Single-cell pbulk	CD8_Naive	Day 28	DAGLB	0.880517	3.4269	2.38187	0.0195289	0.871381	2.33528
Single-cell pbulk	CD8_Naive	Day 28	EFTUD2	0.540463	5.03511	2.36781	0.0197418	0.871381	2.33122
Single-cell pbulk	CD8_Naive	Day 28	TMEM183A	-0.414075	5.63306	-2.36642	0.0198131	0.871381	-2.32987
Single-cell pbulk	CD8_Naive	Day 28	ZNF793	-1.69028	2.2016	-2.37444	0.0200271	0.871381	-2.32584
Single-cell pbulk	CD8_Naive	Day 28	CREM	0.615822	4.7538	2.37277	0.0200835	0.871381	2.32478
Single-cell pbulk	CD8_Naive	Day 28	TADA1	-0.965351	3.41815	-2.35819	0.0201978	0.871381	-2.32265
Single-cell pbulk	CD8_Naive	Day 28	GMCL1	0.478385	5.59509	2.35855	0.0202165	0.871381	2.32231
Single-cell pbulk	CD8_Naive	Day 28	ZNF3	0.905641	3.94164	2.35762	0.0202274	0.871381	2.3221
Single-cell pbulk	CD8_Naive	Day 28	FTO	-0.734994	4.48412	-2.36717	0.0202383	0.871381	-2.3219
Single-cell pbulk	CD8_Naive	Day 28	DDX21	0.432391	6.57104	2.35708	0.0202913	0.871381	2.32092
Single-cell pbulk	CD8_Naive	Day 28	PARD3B	-1.94472	0.314899	-2.36611	0.0203901	0.871381	-2.31909
Single-cell pbulk	CD8_Naive	Day 28	WDR82	-0.326965	6.4683	-2.36838	0.0203936	0.871381	-2.31903
Single-cell pbulk	CD8_Naive	Day 28	MCM2	1.57017	2.28305	2.35396	0.0204447	0.871381	2.31809
Single-cell pbulk	CD8_Naive	Day 28	CD2BP2	-0.631123	5.04933	-2.36407	0.0205899	0.871381	-2.31542
Single-cell pbulk	CD8_Naive	Day 28	CHMP1B	0.577321	5.1594	2.36025	0.0207206	0.871381	2.31304
Single-cell pbulk	CD8_Naive	Day 28	SPATA2	-1.24119	2.6239	-2.34755	0.020754	0.871381	-2.31243
Single-cell pbulk	CD8_Naive	Day 28	MYO1B	1.83393	0.384822	2.35919	0.0208972	0.871381	2.30984
Single-cell pbulk	CD8_Naive	Day 28	LDHB	-0.113756	10.1415	-2.35788	0.0209544	0.871381	-2.30881
Single-cell pbulk	CD8_Naive	Day 28	DGCR14	-0.876824	3.43513	-2.35424	0.0209743	0.871381	-2.30845
Single-cell pbulk	CD8_Naive	Day 28	IRAK4	-0.40428	5.73072	-2.35123	0.0210551	0.871381	-2.30699
Single-cell pbulk	CD8_Naive	Day 1	ZNF383	-0.615551	3.83433	-2.01366	0.0474488	0.872867	-1.98227
Single-cell pbulk	CD8_Naive	Day 1	NUP93	-0.567024	4.67657	-2.00332	0.0476946	0.872867	-1.98008
Single-cell pbulk	CD8_Naive	Day 1	TRMU	0.532611	4.48109	2.01542	0.0477219	0.872867	1.97984
Single-cell pbulk	CD8_Naive	Day 1	ZNF282	0.997275	2.88595	1.99984	0.048076	0.872867	1.9767
Single-cell pbulk	CD8_Naive	Day 1	SNPH	0.78671	3.33647	2.00977	0.0481099	0.872867	1.9764
Single-cell pbulk	CD8_Naive	Day 1	IL7R	-0.274593	10.3412	-2.00936	0.0481364	0.872867	-1.97616
Single-cell pbulk	CD8_Naive	Day 1	BCAS3	-0.502697	4.33161	-2.0048	0.0482322	0.872867	-1.97532
Single-cell pbulk	CD8_Naive	Day 1	RP11-552F3.9	-1.44704	-0.0232599	-2.00781	0.0483535	0.872867	-1.97425
Single-cell pbulk	CD8_Naive	Day 1	OVGP1	1.54414	0.138991	2.00591	0.0483771	0.872867	1.97404
Single-cell pbulk	CD8_Naive	Day 1	TPRN	-1.13977	2.44496	-1.99669	0.0484228	0.872867	-1.97364
Single-cell pbulk	CD8_Naive	Day 1	ST20	-1.63859	0.675104	-2.0055	0.0485078	0.872867	-1.97289
Single-cell pbulk	CD8_Naive	Day 1	CEBPE	1.78042	1.14366	2.00504	0.0485184	0.872867	1.9728
Single-cell pbulk	CD8_Naive	Day 1	ABHD14B	-0.25449	6.81399	-2.00462	0.048752	0.872867	-1.97075
Single-cell pbulk	CD8_Naive	Day 1	IL18R1	-1.67559	1.34152	-2.00282	0.0487853	0.872867	-1.97046
Single-cell pbulk	CD8_Naive	Day 1	YPEL4	1.66709	0.136305	2.00291	0.0488365	0.872867	1.97002
Single-cell pbulk	CD8_Naive	Day 1	RBM41	-0.763999	3.93858	-1.99315	0.0488585	0.872867	-1.96982
Single-cell pbulk	CD8_Naive	Day 1	KYNU	1.52428	0.0741007	2.00209	0.0489398	0.872867	1.96912
Single-cell pbulk	CD8_Naive	Day 1	CD48	0.135978	9.27162	2.00221	0.0489918	0.872867	1.96866
Single-cell pbulk	CD8_Naive	Day 28	CTC-338M12.5	-1.44704	2.05282	-2.35145	0.0212619	0.87601	-2.3033
Single-cell pbulk	CD8_Naive	Day 1	PPP1R18	0.30719	6.68114	1.99748	0.0494718	0.876597	1.9645
Single-cell pbulk	CD8_Naive	Day 1	SPIRE1	1.62166	0.418747	1.99625	0.0495252	0.876597	1.96404
Single-cell pbulk	CD8_Naive	Day 1	TLR4	-1.68678	0.202349	-1.99713	0.0495573	0.876597	-1.96377
Single-cell pbulk	CD8_Naive	Day 1	RASA2	-0.22157	7.23186	-1.99534	0.0496056	0.876597	-1.96335
Single-cell pbulk	CD8_Naive	Day 1	RP11-31F15.2	-1.61494	0.11015	-1.99473	0.0496761	0.876597	-1.96274
Single-cell pbulk	CD8_Naive	Day 1	SLC25A17	0.844036	3.38671	1.98414	0.0498249	0.876721	1.96146
Single-cell pbulk	CD8_Naive	Day 1	CEPT1	-0.51642	4.74198	-1.99056	0.0498731	0.876721	-1.96105
Single-cell pbulk	CD8_Naive	Day 28	MIIP	-0.620137	4.47435	-2.34388	0.0215159	0.880408	-2.29881
Single-cell pbulk	CD8_Naive	Day 28	TOB1	0.551008	6.88997	2.34418	0.0215595	0.880408	2.29804
Single-cell pbulk	CD8_Naive	Day 28	STRIP1	0.546695	4.71606	2.33889	0.021761	0.880566	2.29451
Single-cell pbulk	CD8_Naive	Day 28	RUNX3	-0.412142	5.63681	-2.33737	0.0218169	0.880566	-2.29354
Single-cell pbulk	CD8_Naive	Day 28	CTD-2555A7.3	-1.91126	0.33669	-2.32615	0.0219474	0.880566	-2.29128
Single-cell pbulk	CD8_Naive	Day 28	TOPORS-AS1	-0.544455	5.12163	-2.33419	0.0220746	0.880566	-2.28908
Single-cell pbulk	CD8_Naive	Day 28	LDHA	0.272364	7.3544	2.33745	0.0221247	0.880566	2.28822
Single-cell pbulk	CD8_Naive	Day 28	PGK1	0.197911	8.05386	2.33394	0.0221358	0.880566	2.28803
Single-cell pbulk	CD8_Naive	Day 28	RWDD2A	-1.82679	2.33271	-2.31538	0.0225511	0.882309	-2.28095
Single-cell pbulk	CD8_Naive	Day 28	CCHCR1	1.07262	3.06763	2.32351	0.022607	0.882309	2.28001
Single-cell pbulk	CD8_Naive	Day 28	LARP4B	0.4016	5.48711	2.31918	0.0228721	0.882309	2.27556
Single-cell pbulk	CD8_Naive	Day 28	EPB41	-0.218965	7.86816	-2.32111	0.0228863	0.882309	-2.27533
Single-cell pbulk	CD8_Naive	Day 28	ICOSLG	-1.81902	1.54836	-2.31465	0.0232692	0.882309	-2.26898
Single-cell pbulk	CD8_Naive	Day 28	MRPL54	0.37551	6.31999	2.31311	0.0232933	0.882309	2.26859
Single-cell pbulk	CD8_Naive	Day 28	UBC	0.215974	9.55248	2.31188	0.0234796	0.882309	2.26554
Single-cell pbulk	CD8_Naive	Day 28	RP11-433J8.1	-1.89956	0.0404391	-2.30923	0.0236681	0.882309	-2.26247
Single-cell pbulk	CD8_Naive	Day 28	DHRS4L2	-0.848895	3.32208	-2.30794	0.0237535	0.882309	-2.26109
Single-cell pbulk	CD8_Naive	Day 28	HACE1	-1.13728	3.05679	-2.29388	0.0237694	0.882309	-2.26084
Single-cell pbulk	CD8_Naive	Day 28	SH3PXD2A	-1.67269	1.97011	-2.30772	0.0237779	0.882309	-2.2607
Single-cell pbulk	CD8_Naive	Day 28	IDUA	-0.764119	4.19826	-2.30298	0.0238471	0.882309	-2.25958
Single-cell pbulk	CD8_Naive	Day 28	NAMPT	0.596053	4.33072	2.30268	0.0238533	0.882309	2.25948
Single-cell pbulk	CD8_Naive	Day 28	WDR25	-1.38837	2.32926	-2.30214	0.0238988	0.882309	-2.25875
Single-cell pbulk	CD8_Naive	Day 28	GTF2H2C	-1.01001	3.92312	-2.29915	0.0240414	0.882309	-2.25647
Single-cell pbulk	CD8_Naive	Day 28	S100A11	-0.610547	5.86098	-2.29965	0.0241238	0.882309	-2.25515
Single-cell pbulk	CD8_Naive	Day 28	TMEM104	-1.35928	2.7319	-2.2884	0.0241286	0.882309	-2.25508
Single-cell pbulk	CD8_Naive	Day 28	C9orf114	-0.740872	4.42535	-2.28732	0.0241634	0.882309	-2.25452
Single-cell pbulk	CD8_Naive	Day 28	R3HDM2	0.426803	5.53459	2.29687	0.0241831	0.882309	2.25421
Single-cell pbulk	CD8_Naive	Day 28	HIST1H2AL	-1.88092	1.04186	-2.29816	0.0242937	0.882309	-2.25245
Single-cell pbulk	CD8_Naive	Day 28	C1orf228	0.339568	7.15363	2.28851	0.0247678	0.882309	2.24501
Single-cell pbulk	CD8_Naive	Day 28	ABCC5	-0.990778	3.47004	-2.27729	0.0247767	0.882309	-2.24487
Single-cell pbulk	CD8_Naive	Day 28	FAM65B	-0.192398	8.95988	-2.29029	0.0248373	0.882309	-2.24392
Single-cell pbulk	CD8_Naive	Day 28	ATP6V0A1	-1.33842	2.10446	-2.27291	0.0250486	0.882309	-2.24065
Single-cell pbulk	CD8_Naive	Day 28	TRIM11	0.673841	4.18571	2.27091	0.0251736	0.882309	2.23873
Single-cell pbulk	CD8_Naive	Day 28	TRIP10	1.76387	0.0484109	2.28355	0.0252356	0.882309	2.23778
Single-cell pbulk	CD8_Naive	Day 28	ZCCHC2	-0.576889	4.81965	-2.27794	0.0252877	0.882309	-2.23698
Single-cell pbulk	CD8_Naive	Day 28	LRIG1	-1.21787	2.9628	-2.2781	0.0254724	0.882309	-2.23416
Single-cell pbulk	CD8_Naive	Day 28	ATP5G3	0.209398	7.78918	2.27926	0.0254843	0.882309	2.23398
Single-cell pbulk	CD8_Naive	Day 28	PCK2	1.20469	3.04841	2.27562	0.0256495	0.882309	2.23148
Single-cell pbulk	CD8_Naive	Day 28	AKAP17A	0.368963	6.21918	2.27361	0.0256855	0.882309	2.23093
Single-cell pbulk	CD8_Naive	Day 28	RNF149	0.352466	6.23625	2.27143	0.025719	0.882309	2.23043
Single-cell pbulk	CD8_Naive	Day 28	CYP2U1	-0.813668	3.89974	-2.27046	0.0257529	0.882309	-2.22992
Single-cell pbulk	CD8_Naive	Day 28	C2CD2	-1.048	3.11363	-2.26945	0.026001	0.882309	-2.2262
Single-cell pbulk	CD8_Naive	Day 28	CENPE	-1.89657	-0.0233283	-2.27026	0.0260078	0.882309	-2.2261
Single-cell pbulk	CD8_Naive	Day 28	ALDH3A2	0.780652	4.13462	2.26245	0.0261909	0.882309	2.22337
Single-cell pbulk	CD8_Naive	Day 28	SBDS	0.436397	6.69274	2.24992	0.0265603	0.882309	2.21792
Single-cell pbulk	CD8_Naive	Day 28	ZBTB39	1.36211	2.35525	2.24742	0.026684	0.882309	2.21611
Single-cell pbulk	CD8_Naive	Day 28	ATG4B	-0.509116	5.11085	-2.24789	0.0266938	0.882309	-2.21597
Single-cell pbulk	CD8_Naive	Day 28	YIPF2	0.803969	4.19615	2.24625	0.0267618	0.882309	2.21498
Single-cell pbulk	CD8_Naive	Day 28	PSMA6	-0.340112	6.62022	-2.25072	0.0269984	0.882309	-2.21154
Single-cell pbulk	CD8_Naive	Day 28	NAP1L3	-1.121	2.92968	-2.25526	0.0270148	0.882309	-2.2113
Single-cell pbulk	CD8_Naive	Day 28	HRAS	0.602883	4.07003	2.24905	0.0271303	0.882309	2.20964
Single-cell pbulk	CD8_Naive	Day 28	C1orf43	-0.40178	6.23566	-2.23966	0.0272371	0.882309	-2.2081
Single-cell pbulk	CD8_Naive	Day 28	NUDC	0.284245	6.48602	2.24666	0.0272865	0.882309	2.20739
Single-cell pbulk	CD8_Naive	Day 28	LDHC	-0.863348	-0.298534	-2.25092	0.0272961	0.882309	-2.20726
Single-cell pbulk	CD8_Naive	Day 28	SLC46A1	-1.49301	1.58014	-2.2482	0.02733	0.882309	-2.20677
Single-cell pbulk	CD8_Naive	Day 28	PITPNB	0.432219	5.5967	2.24602	0.0273801	0.882309	2.20606
Single-cell pbulk	CD8_Naive	Day 28	TPRG1	-1.77352	-0.0372434	-2.2468	0.027539	0.882309	-2.20379
Single-cell pbulk	CD8_Naive	Day 28	AMPD3	-0.941774	3.44535	-2.2401	0.0276764	0.882309	-2.20184
Single-cell pbulk	CD8_Naive	Day 28	AP001412.1	-2.31483	0.418569	-2.24227	0.0277386	0.882309	-2.20096
Single-cell pbulk	CD8_Naive	Day 28	TRAF2	-0.971767	3.40055	-2.23036	0.0278311	0.882309	-2.19966
Single-cell pbulk	CD8_Naive	Day 28	RAB13	1.52912	1.69653	2.23998	0.0279619	0.882309	2.19782
Single-cell pbulk	CD8_Naive	Day 28	RGL4	0.408304	5.9801	2.23839	0.0279923	0.882309	2.19739
Single-cell pbulk	CD8_Naive	Day 28	BCAR3	1.85545	0.641251	2.23831	0.0281504	0.882309	2.19518
Single-cell pbulk	CD8_Naive	Day 28	KLHL24	-0.441652	5.83039	-2.23885	0.0281509	0.882309	-2.19518
Single-cell pbulk	CD8_Naive	Day 28	FST	-0.791474	-0.21162	-2.23817	0.0281632	0.882309	-2.19501
Single-cell pbulk	CD8_Naive	Day 28	RPLP0	0.122332	11.8396	2.23783	0.0281679	0.882309	2.19494
Single-cell pbulk	CD8_Naive	Day 28	RPL4	0.121603	11.0257	2.23539	0.0282675	0.882309	2.19355
Single-cell pbulk	CD8_Naive	Day 28	STK33	-1.91323	0.967837	-2.23259	0.0284031	0.882309	-2.19167
Single-cell pbulk	CD8_Naive	Day 28	MACF1	0.331539	6.77002	2.2341	0.0284133	0.882309	2.19153
Single-cell pbulk	CD8_Naive	Day 28	SPINT2	-0.318248	6.6203	-2.22167	0.0284719	0.882309	-2.19072
Single-cell pbulk	CD8_Naive	Day 28	CTD-2666L21.1	-1.93788	1.10725	-2.23172	0.0284985	0.882309	-2.19035
Single-cell pbulk	CD8_Naive	Day 28	PTGER4	0.776616	5.59477	2.22853	0.0285488	0.882309	2.18966
Single-cell pbulk	CD8_Naive	Day 28	ZXDC	0.54075	5.38646	2.2231	0.0287986	0.882309	2.18623
Single-cell pbulk	CD8_Naive	Day 28	IL13RA1	1.92827	0.08951	2.22787	0.0288642	0.882309	2.18534
Single-cell pbulk	CD8_Naive	Day 28	ZNF780A	-0.747096	4.12141	-2.21535	0.0288748	0.882309	-2.18519
Single-cell pbulk	CD8_Naive	Day 28	SOCS1	0.853758	4.90934	2.22047	0.0290837	0.882309	2.18235
Single-cell pbulk	CD8_Naive	Day 28	CTA-29F11.1	0.58209	5.16644	2.22378	0.0290978	0.882309	2.18216
Single-cell pbulk	CD8_Naive	Day 28	MYL12B	-0.1472	8.48289	-2.22222	0.0291139	0.882309	-2.18194
Single-cell pbulk	CD8_Naive	Day 28	ENKD1	1.84193	1.99926	2.21248	0.0291178	0.882309	2.18189
Single-cell pbulk	CD8_Naive	Day 28	DUSP2	0.782227	5.94841	2.2219	0.0291977	0.882309	2.18081
Single-cell pbulk	CD8_Naive	Day 28	SERPINB9	-0.387492	6.21242	-2.22355	0.0292251	0.882309	-2.18044
Single-cell pbulk	CD8_Naive	Day 28	MAPK1IP1L	0.350013	6.40751	2.21681	0.0293576	0.882309	2.17865
Single-cell pbulk	CD8_Naive	Day 28	KIN	-0.68979	4.98111	-2.20789	0.0294408	0.882309	-2.17753
Single-cell pbulk	CD8_Naive	Day 28	KBTBD6	-1.34948	2.27733	-2.20634	0.0295182	0.882309	-2.1765
Single-cell pbulk	CD8_Naive	Day 28	ARL14EP	-0.396434	5.89515	-2.21399	0.0297505	0.882309	-2.1734
Single-cell pbulk	CD8_Naive	Day 28	ZNF384	-0.433652	5.29419	-2.20975	0.0298469	0.882309	-2.17212
Single-cell pbulk	CD8_Naive	Day 28	S100A10	-0.182839	8.52725	-2.21142	0.0299668	0.882309	-2.17053
Single-cell pbulk	CD8_Naive	Day 28	JUND	0.417137	9.6511	2.21114	0.0300565	0.882309	2.16935
Single-cell pbulk	CD8_Naive	Day 28	MARCH1	-1.79058	1.07442	-2.19192	0.0306151	0.882309	-2.16204
Single-cell pbulk	CD8_Naive	Day 28	CYP2J2	-1.70532	1.70979	-2.2029	0.0307009	0.882309	-2.16093
Single-cell pbulk	CD8_Naive	Day 28	C10orf88	-0.853391	3.52863	-2.19854	0.0310948	0.882309	-2.15586
Single-cell pbulk	CD8_Naive	Day 28	MDGA1	-2.02253	0.904343	-2.19401	0.0312609	0.882309	-2.15374
Single-cell pbulk	CD8_Naive	Day 28	STK16	0.494309	4.95049	2.19015	0.031363	0.882309	2.15244
Single-cell pbulk	CD8_Naive	Day 28	RP11-350G8.5	1.60989	1.23755	2.19511	0.0313867	0.882309	2.15213
Single-cell pbulk	CD8_Naive	Day 28	HIPK1	0.372436	5.86699	2.18766	0.0315194	0.882309	2.15045
Single-cell pbulk	CD8_Naive	Day 28	ATXN7L1	-0.655045	4.07708	-2.18732	0.0315204	0.882309	-2.15044
Single-cell pbulk	CD8_Naive	Day 28	ACSM1	-1.92234	-0.0666536	-2.17872	0.0315678	0.882309	-2.14984
Single-cell pbulk	CD8_Naive	Day 28	CCR7	-0.372294	9.27034	-2.18955	0.0316024	0.882309	-2.1494
Single-cell pbulk	CD8_Naive	Day 28	POLR2J2	-1.55274	0.42019	-2.1884	0.031605	0.882309	-2.14937
Single-cell pbulk	CD8_Naive	Day 28	IRF2BP1	-0.580514	4.44091	-2.1848	0.031618	0.882309	-2.14921
Single-cell pbulk	CD8_Naive	Day 28	SPIB	-1.83489	0.167268	-2.18831	0.0316462	0.882309	-2.14885
Single-cell pbulk	CD8_Naive	Day 28	STK38	-0.331091	7.07646	-2.18517	0.0316768	0.882309	-2.14846
Single-cell pbulk	CD8_Naive	Day 28	RELT	1.11077	2.4848	2.17614	0.031765	0.882309	2.14736
Single-cell pbulk	CD8_Naive	Day 28	AP000769.1	-1.77709	1.3184	-2.17507	0.0318846	0.882309	-2.14585
Single-cell pbulk	CD8_Naive	Day 28	RPL21	0.0915956	12.2417	2.18455	0.0319824	0.882309	2.14463
Single-cell pbulk	CD8_Naive	Day 28	MYH10	-1.87437	0.180994	-2.18196	0.0321637	0.882309	-2.14237
Single-cell pbulk	CD8_Naive	Day 28	PUS3	0.943812	3.6645	2.17101	0.0322023	0.882309	2.14189
Single-cell pbulk	CD8_Naive	Day 28	MRPS6	-0.345597	6.55839	-2.17876	0.0323384	0.882309	-2.1402
Single-cell pbulk	CD8_Naive	Day 28	RAB5A	0.442919	5.42416	2.16856	0.0323877	0.882309	2.13959
Single-cell pbulk	CD8_Naive	Day 28	FBXL13	-1.74188	0.899013	-2.18015	0.0324108	0.882309	-2.13931
Single-cell pbulk	CD8_Naive	Day 28	HMGB1	-0.178429	8.79286	-2.17813	0.032449	0.882309	-2.13884
Single-cell pbulk	CD8_Naive	Day 28	FAM21C	-0.435762	5.55586	-2.16625	0.0325714	0.882309	-2.13733
Single-cell pbulk	CD8_Naive	Day 28	GSTZ1	1.10097	2.89582	2.17753	0.0326128	0.882309	2.13682
Single-cell pbulk	CD8_Naive	Day 28	C6orf89	0.398727	5.41547	2.17412	0.0326496	0.882309	2.13637
Single-cell pbulk	CD8_Naive	Day 28	ADPRM	-0.490833	5.24545	-2.17521	0.0326594	0.882309	-2.13625
Single-cell pbulk	CD8_Naive	Day 28	KSR1	1.7635	1.3398	2.16453	0.0326679	0.882309	2.13614
Single-cell pbulk	CD8_Naive	Day 28	ELL2	1.10389	3.78815	2.16339	0.0328027	0.882309	2.13449
Single-cell pbulk	CD8_Naive	Day 28	PLS1	-1.7521	1.4412	-2.17542	0.0328609	0.882309	-2.13378
Single-cell pbulk	CD8_Naive	Day 28	TNFAIP3	0.735834	7.94882	2.17133	0.0330056	0.882309	2.13202
Single-cell pbulk	CD8_Naive	Day 28	AGAP1	-1.75149	-0.0610165	-2.17125	0.0330574	0.882309	-2.13139
Single-cell pbulk	CD8_Naive	Day 28	DTD1	0.629625	4.94474	2.16808	0.0330937	0.882309	2.13094
Single-cell pbulk	CD8_Naive	Day 28	NFXL1	0.804025	3.50348	2.15876	0.0331638	0.882309	2.1301
Single-cell pbulk	CD8_Naive	Day 28	PARD6B	0.86395	3.42008	2.16359	0.0333287	0.882309	2.1281
Single-cell pbulk	CD8_Naive	Day 28	EZH1	-0.465199	5.20447	-2.16409	0.033439	0.882309	-2.12677
Single-cell pbulk	CD8_Naive	Day 28	ANKRD20A4	-1.58408	0.0457931	-2.16554	0.0334654	0.882309	-2.12645
Single-cell pbulk	CD8_Naive	Day 28	ARNTL	-0.581314	4.44914	-2.16074	0.0336518	0.882309	-2.12422
Single-cell pbulk	CD8_Naive	Day 28	FNTB	-1.39471	2.15509	-2.16823	0.033749	0.882309	-2.12306
Single-cell pbulk	CD8_Naive	Day 28	TMEM223	-0.51056	5.05168	-2.15649	0.0338574	0.882309	-2.12177
Single-cell pbulk	CD8_Naive	Day 28	PNRC2	1.10089	2.82661	2.16098	0.0338766	0.882309	2.12154
Single-cell pbulk	CD8_Naive	Day 28	ERGIC2	-0.399805	5.833	-2.1588	0.0338886	0.882309	-2.12139
Single-cell pbulk	CD8_Naive	Day 28	UBTD1	-1.7508	0.513895	-2.15366	0.0343528	0.882309	-2.11591
Single-cell pbulk	CD8_Naive	Day 28	TPST1	-0.911777	3.53355	-2.15103	0.0346826	0.882309	-2.11205
Single-cell pbulk	CD8_Naive	Day 28	ZNF404	-1.63802	0.0846329	-2.14951	0.0346921	0.882309	-2.11193
Single-cell pbulk	CD8_Naive	Day 28	SFPQ	0.221686	8.36093	2.14673	0.0347545	0.882309	2.11121
Single-cell pbulk	CD8_Naive	Day 28	NDUFB2	0.22448	7.38815	2.14678	0.0348392	0.882309	2.11022
Single-cell pbulk	CD8_Naive	Day 28	CRLS1	0.568236	4.8846	2.13718	0.034932	0.882309	2.10915
Single-cell pbulk	CD8_Naive	Day 28	PLCL2	-0.29611	6.39824	-2.14702	0.0350532	0.882309	-2.10774
Single-cell pbulk	CD8_Naive	Day 28	CD7	0.179248	9.33972	2.14353	0.0352736	0.882309	2.1052
Single-cell pbulk	CD8_Naive	Day 28	NUP205	0.597366	4.66877	2.1321	0.0353084	0.882309	2.1048
Single-cell pbulk	CD8_Naive	Day 28	TBC1D2B	-0.480709	5.17074	-2.14292	0.0353219	0.882309	-2.10465
Single-cell pbulk	CD8_Naive	Day 28	IRF5	-1.97007	0.118428	-2.13968	0.0353437	0.882309	-2.1044
Single-cell pbulk	CD8_Naive	Day 28	CNKSR2	-0.861913	3.56576	-2.13952	0.0353806	0.882309	-2.10398
Single-cell pbulk	CD8_Naive	Day 28	GTF2A1	-0.69519	4.5055	-2.12612	0.0358147	0.882309	-2.09903
Single-cell pbulk	CD8_Naive	Day 28	SYCE1	-1.2138	0.0214947	-2.13627	0.0358606	0.882309	-2.0985
Single-cell pbulk	CD8_Naive	Day 28	POU2F1	-0.920906	3.65273	-2.12959	0.0360853	0.882309	-2.09597
Single-cell pbulk	CD8_Naive	Day 28	SERTAD2	-0.4805	5.30917	-2.1322	0.0360966	0.882309	-2.09584
Single-cell pbulk	CD8_Naive	Day 28	GMEB2	-0.796444	3.3466	-2.13103	0.036192	0.882309	-2.09476
Single-cell pbulk	CD8_Naive	Day 28	GIGYF2	-0.471334	5.40415	-2.12817	0.0363698	0.882309	-2.09277
Single-cell pbulk	CD8_Naive	Day 28	EDF1	0.195639	8.20206	2.12872	0.036382	0.882309	2.09263
Single-cell pbulk	CD8_Naive	Day 28	DAP	0.457751	4.94002	2.12619	0.0365013	0.882309	2.0913
Single-cell pbulk	CD8_Naive	Day 28	RP11-424N24.2	1.64955	0.0275618	2.12794	0.0366996	0.882309	2.08909
Single-cell pbulk	CD8_Naive	Day 28	COPZ1	0.421175	5.56679	2.12245	0.0367038	0.882309	2.08904
Single-cell pbulk	CD8_Naive	Day 28	PEX11A	-1.61239	1.52013	-2.12582	0.036769	0.882309	-2.08832
Single-cell pbulk	CD8_Naive	Day 28	SNRNP40	0.34239	5.86948	2.11878	0.0369342	0.882309	2.08649
Single-cell pbulk	CD8_Naive	Day 28	PMF1	-1.58218	2.03751	-2.1119	0.037101	0.882309	-2.08465
Single-cell pbulk	CD8_Naive	Day 28	RNF113A	-0.477108	5.42577	-2.11138	0.0371341	0.882309	-2.08429
Single-cell pbulk	CD8_Naive	Day 28	TPT1	0.0952993	12.9298	2.11982	0.0372574	0.882309	2.08293
Single-cell pbulk	CD8_Naive	Day 28	PRKAR1B	-0.433811	5.44354	-2.11519	0.0374127	0.882309	-2.08123
Single-cell pbulk	CD8_Naive	Day 28	DUSP6	-1.77115	1.93267	-2.11541	0.0374505	0.882309	-2.08082
Single-cell pbulk	CD8_Naive	Day 28	PFDN5	0.103883	10.3808	2.1156	0.0375815	0.882309	2.07939
Single-cell pbulk	CD8_Naive	Day 28	TSPAN14	-0.323743	6.58915	-2.11424	0.0376052	0.882309	-2.07913
Single-cell pbulk	CD8_Naive	Day 28	GOLGA7	0.37027	5.85206	2.11459	0.0376481	0.882309	2.07867
Single-cell pbulk	CD8_Naive	Day 28	RSU1	-0.357509	5.88017	-2.1123	0.0376561	0.882309	-2.07858
Single-cell pbulk	CD8_Naive	Day 28	SELPLG	-0.280387	7.75144	-2.11525	0.0376822	0.882309	-2.07829
Single-cell pbulk	CD8_Naive	Day 28	LL0XNC01-7P3.1	-1.70084	0.136751	-2.11461	0.0377531	0.882309	-2.07752
Single-cell pbulk	CD8_Naive	Day 28	ZNF398	0.682778	4.3104	2.10433	0.0377557	0.882309	2.0775
Single-cell pbulk	CD8_Naive	Day 28	WAPAL	0.292964	6.54894	2.1042	0.0377664	0.882309	2.07738
Single-cell pbulk	CD8_Naive	Day 28	ZNF274	0.464132	5.07343	2.11179	0.0378096	0.882309	2.07691
Single-cell pbulk	CD8_Naive	Day 28	CTD-2342J14.6	1.6994	1.29991	2.10304	0.0378291	0.882309	2.0767
Single-cell pbulk	CD8_Naive	Day 28	FAM65A	1.0094	3.43149	2.11259	0.038062	0.882309	2.07419
Single-cell pbulk	CD8_Naive	Day 28	RP11-379K17.12	-0.696726	3.67432	-2.1087	0.0381077	0.882309	-2.07369
Single-cell pbulk	CD8_Naive	Day 28	RBM34	0.596245	4.39311	2.11153	0.0381286	0.882309	2.07347
Single-cell pbulk	CD8_Naive	Day 28	TMEM126A	-0.575032	5.0726	-2.10649	0.0383417	0.882309	-2.07118
Single-cell pbulk	CD8_Naive	Day 28	CDKN2D	0.343257	6.26005	2.10523	0.0383745	0.882309	2.07083
Single-cell pbulk	CD8_Naive	Day 28	TMA16	-0.612727	4.36595	-2.10654	0.038375	0.882309	-2.07083
Single-cell pbulk	CD8_Naive	Day 28	METTL25	-0.685646	3.99207	-2.1041	0.0385049	0.882309	-2.06944
Single-cell pbulk	CD8_Naive	Day 28	HELB	-0.368513	5.49168	-2.10328	0.0385453	0.882309	-2.06901
Single-cell pbulk	CD8_Naive	Day 28	SETD9	1.32652	2.43329	2.09443	0.0386464	0.882309	2.06793
Single-cell pbulk	CD8_Naive	Day 28	YPEL5	0.474819	6.96059	2.10011	0.0387075	0.882309	2.06728
Single-cell pbulk	CD8_Naive	Day 28	MINA	-0.770493	4.33333	-2.10006	0.0387784	0.882309	-2.06653
Single-cell pbulk	CD8_Naive	Day 28	MTHFD2	0.710482	4.06553	2.0925	0.0387812	0.882309	2.0665
Single-cell pbulk	CD8_Naive	Day 28	VPRBP	-0.638414	4.35813	-2.10092	0.0388864	0.882309	-2.06539
Single-cell pbulk	CD8_Naive	Day 28	AC073834.3	1.93904	0.639097	2.09062	0.0389913	0.882309	2.06428
Single-cell pbulk	CD8_Naive	Day 28	F5	-1.70465	0.202291	-2.09955	0.039038	0.882309	-2.06379
Single-cell pbulk	CD8_Naive	Day 28	BBX	-0.316879	6.62398	-2.09524	0.0391868	0.882309	-2.06222
Single-cell pbulk	CD8_Naive	Day 28	SLC7A4	-1.76066	0.308462	-2.09722	0.0391968	0.882309	-2.06212
Single-cell pbulk	CD8_Naive	Day 28	GAA	-1.03272	3.23737	-2.08253	0.0397011	0.888303	-2.05685
Single-cell pbulk	CD8_Naive	Day 28	DSTN	-0.334617	6.03469	-2.08936	0.0398284	0.888303	-2.05552
Single-cell pbulk	CD8_Naive	Day 28	TBCA	0.209709	7.63371	2.08953	0.0398428	0.888303	2.05537
Single-cell pbulk	CD8_Naive	Day 28	BBC3	-0.733188	4.72266	-2.08742	0.039848	0.888303	-2.05532
Single-cell pbulk	CD8_Naive	Day 28	ZNF286A	-0.91058	3.14198	-2.08877	0.0400434	0.889341	-2.0533
Single-cell pbulk	CD8_Naive	Day 28	RPL18A	0.0937457	12.7295	2.08791	0.040113	0.889341	2.05258
Single-cell pbulk	CD8_Naive	Day 28	SUMF2	-0.32445	6.29807	-2.08552	0.0402669	0.889341	-2.051
Single-cell pbulk	CD8_Naive	Day 28	DENND1B	-0.679755	4.11206	-2.07503	0.0404051	0.889341	-2.04958
Single-cell pbulk	CD8_Naive	Day 28	ALDOA	0.155285	8.75113	2.08323	0.0404361	0.889341	2.04927
Single-cell pbulk	CD8_Naive	Day 28	RP11-356I2.4	0.7211	4.13978	2.08097	0.0405597	0.889341	2.048
Single-cell pbulk	CD8_Naive	Day 28	PSTK	0.844603	3.37319	2.0733	0.0405691	0.889341	2.04791
Single-cell pbulk	CD8_Naive	Day 28	SPI1	-1.39013	2.38397	-2.07191	0.0407487	0.891162	-2.04608
Single-cell pbulk	CD8_Naive	Day 28	CCDC163P	1.70538	1.61764	2.07796	0.0410661	0.894934	2.04286
Single-cell pbulk	CD8_Naive	Day 28	NPAT	-0.366814	6.78334	-2.07579	0.0412159	0.894934	-2.04135
Single-cell pbulk	CD8_Naive	Day 28	SELM	0.314838	6.17777	2.07475	0.0413864	0.894934	2.03964
Single-cell pbulk	CD8_Naive	Day 28	SPATA2L	1.2161	2.26611	2.07694	0.0414301	0.894934	2.0392
Single-cell pbulk	CD8_Naive	Day 28	MOB3C	-1.10749	2.93397	-2.06169	0.0416833	0.894934	-2.03667
Single-cell pbulk	CD8_Naive	Day 28	CNOT6L	-0.327538	6.40087	-2.06197	0.0417053	0.894934	-2.03645
Single-cell pbulk	CD8_Naive	Day 28	SMC4	-0.804327	4.02364	-2.06082	0.0418121	0.894934	-2.03539
Single-cell pbulk	CD8_Naive	Day 28	VPS33A	-0.492145	4.58481	-2.06898	0.041823	0.894934	-2.03528
Single-cell pbulk	CD8_Naive	Day 28	CLN6	0.867824	3.61827	2.0603	0.0418691	0.894934	2.03482
Single-cell pbulk	CD8_Naive	Day 28	MCM7	0.584792	4.65677	2.06633	0.0419402	0.894934	2.03411
Single-cell pbulk	CD8_Naive	Day 28	TSC22D2	0.539137	4.98906	2.05864	0.0420346	0.894934	2.03318
Single-cell pbulk	CD8_Naive	Day 28	HLA-DMA	-0.826912	3.80219	-2.06655	0.0421558	0.894934	-2.03198
Single-cell pbulk	CD8_Naive	Day 28	CAD	0.574847	4.24708	2.06817	0.0421883	0.894934	2.03166
Single-cell pbulk	CD8_Naive	Day 28	RP1-92O14.3	-1.70876	0.626583	-2.05491	0.0423932	0.894934	-2.02964
Single-cell pbulk	CD8_Naive	Day 28	WDR63	-1.51006	-0.0128126	-2.06178	0.0425654	0.894934	-2.02795
Single-cell pbulk	CD8_Naive	Day 28	ZFAND6	-0.417683	5.83474	-2.0524	0.0425946	0.894934	-2.02766
Single-cell pbulk	CD8_Naive	Day 28	PAK1	0.546255	4.1968	2.06243	0.042611	0.894934	2.0275
Single-cell pbulk	CD8_Naive	Day 28	SLC25A3	0.183381	8.38303	2.05996	0.0427464	0.894934	2.02618
Single-cell pbulk	CD8_Naive	Day 28	ARPC4	0.382716	5.49173	2.05864	0.0428046	0.894934	2.02561
Single-cell pbulk	CD8_Naive	Day 28	UBE2V1	0.294268	6.86328	2.05557	0.0428847	0.894934	2.02483
Single-cell pbulk	CD8_Naive	Day 28	ETV6	0.81985	4.10416	2.06036	0.0429948	0.894934	2.02376
Single-cell pbulk	CD8_Naive	Day 28	COG6	-0.646133	4.19964	-2.04765	0.0430671	0.894934	-2.02306
Single-cell pbulk	CD8_Naive	Day 28	PKN1	0.255487	6.7831	2.05116	0.0434277	0.894934	2.01957
Single-cell pbulk	CD8_Naive	Day 28	NUP153	-0.929657	3.23755	-2.04393	0.0434889	0.894934	-2.01898
Single-cell pbulk	CD8_Naive	Day 28	EEPD1	-1.57565	1.52989	-2.05376	0.0435992	0.894934	-2.01792
Single-cell pbulk	CD8_Naive	Day 28	SEC11C	0.396312	5.62591	2.04938	0.0436865	0.894934	2.01709
Single-cell pbulk	CD8_Naive	Day 28	RP11-326K13.4	-1.2127	2.33916	-2.05067	0.0437135	0.894934	-2.01683
Single-cell pbulk	CD8_Naive	Day 28	ZFP30	-0.908472	3.15619	-2.0408	0.0437562	0.894934	-2.01642
Single-cell pbulk	CD8_Naive	Day 28	ANAPC1	0.573768	4.73757	2.04847	0.0437933	0.894934	2.01606
Single-cell pbulk	CD8_Naive	Day 28	PCSK6	-1.3277	0.131181	-2.04784	0.0439621	0.894934	-2.01445
Single-cell pbulk	CD8_Naive	Day 28	HVCN1	-0.819073	3.73212	-2.04584	0.044063	0.894934	-2.01349
Single-cell pbulk	CD8_Naive	Day 28	MCTS1	0.383443	5.37949	2.04068	0.0444309	0.894934	2.01
Single-cell pbulk	CD8_Naive	Day 28	CKS1B	0.774148	3.75626	2.03289	0.0445631	0.894934	2.00876
Single-cell pbulk	CD8_Naive	Day 28	RBM23	0.430442	5.62786	2.03883	0.0446266	0.894934	2.00816
Single-cell pbulk	CD8_Naive	Day 28	C2CD5	-0.531298	4.80832	-2.03783	0.0446751	0.894934	-2.0077
Single-cell pbulk	CD8_Naive	Day 28	PUF60	-0.252478	6.57063	-2.04173	0.0447183	0.894934	-2.00729
Single-cell pbulk	CD8_Naive	Day 28	CLCN7	0.65948	3.97744	2.03649	0.0448214	0.894934	2.00633
Single-cell pbulk	CD8_Naive	Day 28	HIST1H2BK	0.957272	3.49051	2.03938	0.0448896	0.894934	2.00569
Single-cell pbulk	CD8_Naive	Day 28	FBXO11	-0.572684	4.50744	-2.03454	0.0449547	0.894934	-2.00508
Single-cell pbulk	CD8_Naive	Day 28	NGDN	0.396606	5.72543	2.02849	0.0450621	0.894934	2.00407
Single-cell pbulk	CD8_Naive	Day 28	CLASP1	-0.707909	4.41338	-2.0411	0.0451073	0.894934	-2.00365
Single-cell pbulk	CD8_Naive	Day 28	ANKRD13A	-0.460965	5.32837	-2.02737	0.0451339	0.894934	-2.0034
Single-cell pbulk	CD8_Naive	Day 28	HRSP12	-0.927076	3.60091	-2.02056	0.0458474	0.894934	-1.9968
Single-cell pbulk	CD8_Naive	Day 28	SMAD4	-0.299102	6.26337	-2.02699	0.0458982	0.894934	-1.99633
Single-cell pbulk	CD8_Naive	Day 28	CCDC18	-0.878642	3.7474	-2.02512	0.0460445	0.894934	-1.99498
Single-cell pbulk	CD8_Naive	Day 28	RPL15	0.108627	11.5599	2.02804	0.0460513	0.894934	1.99492
Single-cell pbulk	CD8_Naive	Day 28	FN3KRP	0.51753	4.6618	2.02387	0.0462265	0.894934	1.99332
Single-cell pbulk	CD8_Naive	Day 28	TNFAIP8	-0.253968	7.53669	-2.02464	0.0462331	0.894934	-1.99326
Single-cell pbulk	CD8_Naive	Day 28	ADAP2	-1.68005	0.373056	-2.02635	0.0462929	0.894934	-1.99271
Single-cell pbulk	CD8_Naive	Day 28	FAM92A1	-1.65724	0.0690223	-2.02487	0.0463619	0.894934	-1.99208
Single-cell pbulk	CD8_Naive	Day 28	DGCR8	0.952831	3.59276	2.01302	0.0466477	0.894934	1.98948
Single-cell pbulk	CD8_Naive	Day 28	ATP6V1A	-0.724831	3.99547	-2.01254	0.0467486	0.894934	-1.98857
Single-cell pbulk	CD8_Naive	Day 28	RAP2B	0.418761	5.54061	2.0111	0.0468535	0.894934	1.98762
Single-cell pbulk	CD8_Naive	Day 28	PQLC1	-0.546568	4.68967	-2.01077	0.0468883	0.894934	-1.98731
Single-cell pbulk	CD8_Naive	Day 28	PRPF3	0.412557	5.47264	2.01473	0.0469389	0.894934	1.98685
Single-cell pbulk	CD8_Naive	Day 28	EGFL7	-1.6646	-0.0225753	-2.00887	0.0470932	0.894934	-1.98546
Single-cell pbulk	CD8_Naive	Day 28	ZNF439	0.830065	3.99078	2.00689	0.0473069	0.894934	1.98354
Single-cell pbulk	CD8_Naive	Day 28	PMAIP1	1.15308	2.81316	2.01514	0.0473185	0.894934	1.98344
Single-cell pbulk	CD8_Naive	Day 28	GSDMD	0.350418	6.12774	2.01396	0.04733	0.894934	1.98333
Single-cell pbulk	CD8_Naive	Day 28	HDDC3	0.488326	4.98471	2.00657	0.0473885	0.894934	1.98281
Single-cell pbulk	CD8_Naive	Day 28	RANGAP1	0.57786	4.54551	2.00569	0.0474367	0.894934	1.98238
Single-cell pbulk	CD8_Naive	Day 28	RP11-509J21.1	-1.7249	0.960529	-2.01371	0.0475941	0.894934	-1.98097
Single-cell pbulk	CD8_Naive	Day 28	LRRC37A2	-1.43375	2.37232	-2.01522	0.0478173	0.894934	-1.97899
Single-cell pbulk	CD8_Naive	Day 28	EZR	-0.239553	7.1656	-2.01075	0.0478322	0.894934	-1.97886
Single-cell pbulk	CD8_Naive	Day 28	CCDC101	-0.391894	5.54759	-2.00849	0.0478429	0.894934	-1.97876
Single-cell pbulk	CD8_Naive	Day 28	ZNF747	1.33666	2.58064	2.0013	0.0479155	0.894934	1.97812
Single-cell pbulk	CD8_Naive	Day 28	CD96	-0.191333	7.68079	-2.00869	0.0480386	0.894934	-1.97703
Single-cell pbulk	CD8_Naive	Day 28	AC005082.12	-1.64542	0.568919	-2.00776	0.0480504	0.894934	-1.97692
Single-cell pbulk	CD8_Naive	Day 28	KIAA0232	0.492389	5.12775	2.00694	0.0480671	0.894934	1.97677
Single-cell pbulk	CD8_Naive	Day 28	PLCXD1	-1.58248	1.99178	-2.00033	0.0480733	0.894934	-1.97672
Single-cell pbulk	CD8_Naive	Day 28	ABCG1	0.861082	4.19089	2.00518	0.0482664	0.894934	1.97502
Single-cell pbulk	CD8_Naive	Day 28	LMNB1	0.552625	4.28838	2.00608	0.0483319	0.894934	1.97444
Single-cell pbulk	CD8_Naive	Day 28	POLR2J	0.311189	6.15421	2.00637	0.0484439	0.894934	1.97345
Single-cell pbulk	CD8_Naive	Day 28	MNAT1	-0.506859	4.99194	-2.00223	0.0484514	0.894934	-1.97339
Single-cell pbulk	CD8_Naive	Day 28	ZBTB3	-1.56375	1.64121	-1.99616	0.048481	0.894934	-1.97313
Single-cell pbulk	CD8_Naive	Day 28	ARFIP2	0.500899	4.50001	1.99357	0.0488297	0.894934	1.97008
Single-cell pbulk	CD8_Naive	Day 28	STAT3	0.327665	7.43525	1.99998	0.0488544	0.894934	1.96986
Single-cell pbulk	CD8_Naive	Day 28	STK32C	0.746583	3.64309	2.00111	0.048971	0.894934	1.96884
Single-cell pbulk	CD8_Naive	Day 28	IKZF5	0.504825	5.16854	1.99198	0.0489857	0.894934	1.96872
Single-cell pbulk	CD8_Naive	Day 28	RP11-400F19.6	-1.06548	3.09895	-1.99787	0.0489928	0.894934	-1.96865
Single-cell pbulk	CD8_Naive	Day 28	CKLF	0.365463	5.9525	1.99583	0.0492705	0.894934	1.96624
Single-cell pbulk	CD8_Naive	Day 28	SFT2D1	-0.560693	5.22267	-1.9933	0.0494116	0.894934	-1.96502
Single-cell pbulk	CD8_Naive	Day 28	PTPRA	0.252834	6.4239	1.99485	0.049446	0.894934	1.96473
Single-cell pbulk	CD8_Naive	Day 28	GPR18	0.880355	4.17394	1.99594	0.049476	0.894934	1.96447
Single-cell pbulk	CD8_Naive	Day 28	ZNF738	0.790247	3.54591	1.98614	0.0495988	0.894934	1.96341
Single-cell pbulk	CD8_Naive	Day 28	SDR39U1	-0.304705	6.36331	-1.99285	0.0496233	0.894934	-1.9632
Single-cell pbulk	CD8_Naive	Day 28	ZNF606	-0.643946	4.15869	-1.99191	0.0497411	0.894934	-1.96218
Single-cell pbulk	CD8_Naive	Day 28	TAB2	-0.405569	5.79505	-1.99293	0.0498325	0.894934	-1.9614
Single-cell pbulk	CD8_Naive	Day 28	CDK8	-0.567249	4.34027	-1.98943	0.0499922	0.894934	-1.96003
Single-cell pbulk	CD8_proliferating	Day 28	KCNK7	-3.55928	3.78112	-4.4269	4.64636e-05	0.308332	-4.07274
Single-cell pbulk	CD8_proliferating	Day 28	HDLBP	-2.90395	6.88467	-4.04563	0.00032896	0.424948	-3.59136
Single-cell pbulk	CD8_proliferating	Day 28	PRDM15	-3.54433	4.05789	-3.91542	0.000346752	0.424948	-3.57761
Single-cell pbulk	CD8_proliferating	Day 28	PIK3CG	3.25349	5.96629	3.95438	0.000352695	0.424948	3.57316
Single-cell pbulk	CD8_proliferating	Day 28	RNF111	4.04872	5.48562	3.76098	0.000412156	0.424948	3.53218
Single-cell pbulk	CD8_proliferating	Day 28	RP4-728D4.2	-4.27535	5.23467	-3.74856	0.000439846	0.424948	-3.51494
Single-cell pbulk	CD8_proliferating	Day 28	C5orf51	4.04643	5.31357	3.82991	0.000463706	0.424948	3.50089
Single-cell pbulk	CD8_proliferating	Day 28	ZNHIT6	3.54987	5.47974	3.69339	0.000512294	0.424948	3.47424
Single-cell pbulk	CD8_proliferating	Day 28	PTBP2	-3.93681	4.74156	-3.71297	0.000677648	0.476038	-3.39847
Single-cell pbulk	CD8_proliferating	Day 28	PLEKHO1	-3.31393	5.92778	-3.64949	0.0008533	0.476038	-3.3349
Single-cell pbulk	CD8_proliferating	Day 28	DYM	-3.12984	5.80391	-3.65913	0.00089905	0.476038	-3.32035
Single-cell pbulk	CD8_proliferating	Day 28	ABHD17B	-4.10698	4.73353	-3.51278	0.000905183	0.476038	-3.31845
Single-cell pbulk	CD8_proliferating	Day 28	C1GALT1C1	-3.87313	5.32441	-3.48926	0.000961474	0.476038	-3.30156
Single-cell pbulk	CD8_proliferating	Day 28	ATXN7L3	-3.64105	4.86792	-3.49366	0.00113679	0.476038	-3.25428
Single-cell pbulk	CD8_proliferating	Day 28	GPATCH2L	-4.19998	5.26756	-3.42945	0.00115347	0.476038	-3.25014
Single-cell pbulk	CD8_proliferating	Day 28	MAN2A1	-1.9284	6.88521	-3.50972	0.00121742	0.476038	-3.23477
Single-cell pbulk	CD8_proliferating	Day 28	ELP3	3.38158	5.09923	3.47066	0.00124992	0.476038	3.22724
Single-cell pbulk	CD8_proliferating	Day 28	NANS	3.61842	5.21039	3.44685	0.00129124	0.476038	3.21792
Single-cell pbulk	CD8_proliferating	Day 28	MAST3	-3.95705	4.40256	-3.37292	0.00137876	0.48155	-3.19906
Single-cell pbulk	CD8_proliferating	Day 1	MCM10	5.0647	4.89711	4.01241	0.000189199	0.516317	3.73302
Single-cell pbulk	CD8_proliferating	Day 1	KCNK7	-3.23144	3.78112	-3.90428	0.000265351	0.516317	-3.64697
Single-cell pbulk	CD8_proliferating	Day 1	SH3BGRL	-2.08209	8.00101	-3.91153	0.000303975	0.516317	-3.61189
Single-cell pbulk	CD8_proliferating	Day 1	RNF220	-2.99264	6.50803	-3.82651	0.000554113	0.516317	-3.45313
Single-cell pbulk	CD8_proliferating	Day 1	HABP4	-3.55917	4.42603	-3.72507	0.000569625	0.516317	-3.44568
Single-cell pbulk	CD8_proliferating	Day 1	SPAG9	3.80252	6.05044	3.69084	0.000672041	0.516317	3.40074
Single-cell pbulk	CD8_proliferating	Day 1	EHD1	3.11968	6.74979	3.56527	0.000761086	0.516317	3.36657
Single-cell pbulk	CD8_proliferating	Day 1	MT-ND3	-1.36352	9.34699	-3.65848	0.000815817	0.516317	-3.34737
Single-cell pbulk	CD8_proliferating	Day 1	PDCL3	2.55969	5.81669	3.64688	0.000830037	0.516317	3.34258
Single-cell pbulk	CD8_proliferating	Day 1	CHRNB1	-4.09865	5.01822	-3.49036	0.000958257	0.516317	-3.3025
Single-cell pbulk	CD8_proliferating	Day 1	COL4A3BP	-3.26236	5.97129	-3.48199	0.00100694	0.516317	-3.28858
Single-cell pbulk	CD8_proliferating	Day 1	CCDC152	-3.37454	4.32052	-3.46615	0.00105458	0.516317	-3.27555
Single-cell pbulk	CD8_proliferating	Day 1	PRKRA	3.60989	5.41638	3.47494	0.00110296	0.516317	3.26285
Single-cell pbulk	CD8_proliferating	Day 1	SLC11A2	3.27419	4.20018	3.4877	0.00112614	0.516317	3.25696
Single-cell pbulk	CD8_proliferating	Day 1	IWS1	-2.66362	6.24144	-3.38325	0.00134954	0.516317	-3.20523
Single-cell pbulk	CD8_proliferating	Day 1	CNPY3	-2.43619	7.30454	-3.35898	0.00142638	0.516317	-3.18926
Single-cell pbulk	CD8_proliferating	Day 1	OPA1	-2.61515	6.00039	-3.41955	0.00145332	0.516317	-3.18385
Single-cell pbulk	CD8_proliferating	Day 1	NUP210	2.43645	7.24209	3.40066	0.00147199	0.516317	3.18015
Single-cell pbulk	CD8_proliferating	Day 1	MAML1	-3.78401	5.7082	-3.34704	0.0014783	0.516317	-3.17891
Single-cell pbulk	CD8_proliferating	Day 1	INTS7	3.74016	4.89752	3.32586	0.00172891	0.522189	3.13324
Single-cell pbulk	CD8_proliferating	Day 1	FAM58A	-3.00332	5.8841	-3.28793	0.00179739	0.522189	-3.12182
Single-cell pbulk	CD8_proliferating	Day 1	CLASP2	-3.4216	5.22728	-3.27432	0.00183517	0.522189	-3.11569
Single-cell pbulk	CD8_proliferating	Day 1	TMEM194B	-2.96138	4.96729	-3.2703	0.00188248	0.522189	-3.10817
Single-cell pbulk	CD8_proliferating	Day 1	E2F7	3.37061	4.21989	3.26461	0.00188857	0.522189	3.10722
Single-cell pbulk	CD8_proliferating	Day 28	AC008964.1	-3.13686	4.43116	-3.36648	0.00157592	0.522891	-3.16033
Single-cell pbulk	CD8_proliferating	Day 1	ZNRD1-AS1	-3.13595	3.96111	-3.29757	0.00206091	0.547049	-3.08131
Single-cell pbulk	CD8_proliferating	Day 28	NHLRC2	-3.74827	4.86833	-3.29262	0.00176803	0.54716	-3.12666
Single-cell pbulk	CD8_proliferating	Day 28	COX7C	-1.29658	9.48929	-3.28321	0.00181397	0.54716	-3.11911
Single-cell pbulk	CD8_proliferating	Day 28	CDC25B	-1.80167	7.87999	-3.32439	0.00199792	0.564378	-3.09054
Single-cell pbulk	CD8_proliferating	Day 28	GADD45A	3.55309	4.70158	3.31669	0.00204115	0.564378	3.08418
Single-cell pbulk	CD8_proliferating	Day 28	UCHL3	-3.33457	5.5845	-3.21089	0.00224003	0.569571	-3.05641
Single-cell pbulk	CD8_proliferating	Day 28	TSHZ1	-3.44458	5.42839	-3.20055	0.00229164	0.569571	-3.04958
Single-cell pbulk	CD8_proliferating	Day 28	TPR	-1.64417	8.63046	-3.18872	0.00237308	0.569571	-3.03907
Single-cell pbulk	CD8_proliferating	Day 28	ORMDL3	-2.60538	6.53634	-3.18137	0.00243803	0.569571	-3.03093
Single-cell pbulk	CD8_proliferating	Day 28	NUP88	-3.26454	5.41111	-3.22189	0.00258912	0.569571	-3.01273
Single-cell pbulk	CD8_proliferating	Day 28	RFC1	2.05878	7.09828	3.15373	0.00263538	0.569571	3.00735
Single-cell pbulk	CD8_proliferating	Day 28	TBC1D2B	2.73496	5.7642	3.24362	0.00274799	0.569571	2.99461
Single-cell pbulk	CD8_proliferating	Day 28	ENTPD6	-3.1079	4.39094	-3.16871	0.00278135	0.569571	-2.99092
Single-cell pbulk	CD8_proliferating	Day 28	METTL18	-3.38961	4.22197	-3.06608	0.0033775	0.569571	-2.93111
Single-cell pbulk	CD8_proliferating	Day 28	TBCB	1.47753	7.76532	3.10178	0.00345493	0.569571	2.92406
Single-cell pbulk	CD8_proliferating	Day 28	SH3BGRL	-1.64105	8.00101	-3.09379	0.00345668	0.569571	-2.92391
Single-cell pbulk	CD8_proliferating	Day 28	RAPGEF6	-3.18456	5.75135	-3.05632	0.0034595	0.569571	-2.92365
Single-cell pbulk	CD8_proliferating	Day 28	VAV3	-3.9708	4.8399	-3.09703	0.00354219	0.569571	-2.91629
Single-cell pbulk	CD8_proliferating	Day 28	TNIP2	-3.35829	5.8238	-3.01734	0.00387659	0.569571	-2.88803
Single-cell pbulk	CD8_proliferating	Day 28	HIST1H2BK	-3.59414	5.7728	-3.01058	0.00393212	0.569571	-2.88356
Single-cell pbulk	CD8_proliferating	Day 28	IFNG-AS1	3.24845	4.79493	3.0546	0.00403737	0.569571	2.87523
Single-cell pbulk	CD8_proliferating	Day 28	STARD10	-2.70574	3.76402	-3.00217	0.00404378	0.569571	-2.87473
Single-cell pbulk	CD8_proliferating	Day 28	NUP210	2.21789	7.24209	3.04873	0.00410631	0.569571	2.86988
Single-cell pbulk	CD8_proliferating	Day 28	DIAPH3	3.46192	4.75369	2.99091	0.00420846	0.569571	2.8621
Single-cell pbulk	CD8_proliferating	Day 28	MFF	1.8804	6.97374	3.02045	0.00434555	0.569571	2.85192
Single-cell pbulk	CD8_proliferating	Day 28	WAC-AS1	-3.44228	5.67123	-2.97291	0.00439426	0.569571	-2.84838
Single-cell pbulk	CD8_proliferating	Day 28	OXR1	2.95602	5.44924	2.97319	0.00440708	0.569571	2.84745
Single-cell pbulk	CD8_proliferating	Day 28	OBFC1	-3.02328	5.18789	-2.97085	0.00442575	0.569571	-2.84611
Single-cell pbulk	CD8_proliferating	Day 28	FUOM	-3.44581	4.54998	-2.96217	0.00450464	0.569571	-2.84047
Single-cell pbulk	CD8_proliferating	Day 28	OGFOD3	-2.91377	4.86416	-2.99395	0.00456405	0.569571	-2.83629
Single-cell pbulk	CD8_proliferating	Day 28	ZNF701	-2.9129	4.08817	-2.954	0.0046595	0.569571	-2.82968
Single-cell pbulk	CD8_proliferating	Day 28	C22orf46	-2.68189	4.05981	-2.97489	0.00477353	0.569571	-2.82193
Single-cell pbulk	CD8_proliferating	Day 28	MOCS2	-3.25976	5.55192	-2.94397	0.00478994	0.569571	-2.82083
Single-cell pbulk	CD8_proliferating	Day 28	NFE2L1	-3.19969	4.46984	-2.97069	0.00497253	0.569571	-2.80881
Single-cell pbulk	CD8_proliferating	Day 28	MFSD10	2.10864	6.38948	2.98871	0.00498648	0.569571	2.80791
Single-cell pbulk	CD8_proliferating	Day 28	USP9Y	-2.20795	4.09523	-2.96333	0.00512056	0.569571	-2.79935
Single-cell pbulk	CD8_proliferating	Day 28	GSTCD	2.5754	3.90759	2.94788	0.00515283	0.569571	2.79732
Single-cell pbulk	CD8_proliferating	Day 28	CTC1	-2.91953	5.75545	-2.91588	0.00516224	0.569571	-2.79673
Single-cell pbulk	CD8_proliferating	Day 28	HDAC6	2.84679	4.66915	2.90904	0.00523658	0.569571	2.79211
Single-cell pbulk	CD8_proliferating	Day 28	PDK2	-3.21088	5.22631	-2.97712	0.00528127	0.569571	-2.78936
Single-cell pbulk	CD8_proliferating	Day 28	COPA	-2.51787	6.71546	-2.90341	0.00530355	0.569571	-2.78799
Single-cell pbulk	CD8_proliferating	Day 28	VRK2	3.07449	5.2856	2.89911	0.00538431	0.569571	2.78309
Single-cell pbulk	CD8_proliferating	Day 28	ATG9A	-3.09783	4.60502	-2.94421	0.00538476	0.569571	-2.78307
Single-cell pbulk	CD8_proliferating	Day 28	MTIF2	-3.44889	4.98641	-2.92714	0.00540732	0.569571	-2.78171
Single-cell pbulk	CD8_proliferating	Day 1	RNF111	3.54527	5.48562	3.17354	0.0024658	0.576287	3.02751
Single-cell pbulk	CD8_proliferating	Day 1	WEE1	3.4905	5.40543	3.17281	0.00247106	0.576287	3.02686
Single-cell pbulk	CD8_proliferating	Day 1	DNAJC7	-2.38771	7.11343	-3.17109	0.00270619	0.576287	-2.99928
Single-cell pbulk	CD8_proliferating	Day 1	NBN	3.78848	6.09082	3.14381	0.00272287	0.576287	2.99741
Single-cell pbulk	CD8_proliferating	Day 1	ASCC3	-3.37585	6.26057	-3.14476	0.00272626	0.576287	-2.99703
Single-cell pbulk	CD8_proliferating	Day 1	AIM2	2.95541	3.9537	3.21308	0.00274217	0.576287	2.99525
Single-cell pbulk	CD8_proliferating	Day 1	CD58	-3.52084	5.80227	-3.14953	0.00283817	0.576287	-2.98474
Single-cell pbulk	CD8_proliferating	Day 1	GAR1	2.90892	5.81507	3.14676	0.00301039	0.576287	2.96668
Single-cell pbulk	CD8_proliferating	Day 1	FAM120AOS	-2.70692	5.96843	-3.14335	0.00316762	0.576287	-2.95099
Single-cell pbulk	CD8_proliferating	Day 1	TBC1D5	-2.86863	6.0259	-3.1189	0.00326494	0.576287	-2.94163
Single-cell pbulk	CD8_proliferating	Day 1	NHLRC2	-3.57419	4.86833	-3.07411	0.00333367	0.576287	-2.93517
Single-cell pbulk	CD8_proliferating	Day 1	UFD1L	1.96413	7.0285	3.05598	0.00350809	0.576287	2.91931
Single-cell pbulk	CD8_proliferating	Day 1	ARL6IP6	3.14922	6.23853	3.10687	0.0035197	0.576287	2.91828
Single-cell pbulk	CD8_proliferating	Day 1	HSPA14	3.23831	5.979	3.07499	0.00365292	0.576287	2.90668
Single-cell pbulk	CD8_proliferating	Day 1	SRRM2	-1.22789	8.83984	-3.10965	0.00374524	0.576287	-2.89886
Single-cell pbulk	CD8_proliferating	Day 1	TBL3	-3.51615	5.11887	-3.08172	0.00376277	0.576287	-2.89739
Single-cell pbulk	CD8_proliferating	Day 1	UCK1	3.83972	4.95221	3.02582	0.00376638	0.576287	2.89709
Single-cell pbulk	CD8_proliferating	Day 1	GFM2	2.57868	4.7116	3.02565	0.00376825	0.576287	2.89694
Single-cell pbulk	CD8_proliferating	Day 1	AMBRA1	-3.48373	5.09606	-3.04062	0.00385125	0.576287	-2.89009
Single-cell pbulk	CD8_proliferating	Day 1	RBMS1	2.38076	6.99959	3.00928	0.00394657	0.576287	2.8824
Single-cell pbulk	CD8_proliferating	Day 1	C5orf51	3.32956	5.31357	3.03411	0.00414366	0.576287	2.86701
Single-cell pbulk	CD8_proliferating	Day 1	TRADD	-2.95341	6.40526	-2.99156	0.00414846	0.576287	-2.86665
Single-cell pbulk	CD8_proliferating	Day 1	RP11-634H22.1	2.963	4.00781	2.98985	0.00416844	0.576287	2.86513
Single-cell pbulk	CD8_proliferating	Day 1	SLC25A22	3.88698	4.79667	3.00475	0.0042782	0.579391	2.85689
Single-cell pbulk	CD8_proliferating	Day 28	FBXL4	-2.72919	4.87014	-2.92056	0.00563173	0.582089	-2.76849
Single-cell pbulk	CD8_proliferating	Day 28	PARD6A	3.03717	4.29436	2.91646	0.00586956	0.582089	2.75498
Single-cell pbulk	CD8_proliferating	Day 28	RP3-323P24.3	-2.53507	3.72708	-2.88676	0.00593848	0.582089	-2.75116
Single-cell pbulk	CD8_proliferating	Day 28	PRPSAP2	3.32109	5.76804	2.88068	0.00595781	0.582089	2.75009
Single-cell pbulk	CD8_proliferating	Day 28	NDUFV2	1.41172	8.31116	2.8973	0.00596474	0.582089	2.74971
Single-cell pbulk	CD8_proliferating	Day 1	APBB3	2.65166	4.06378	3.01852	0.0044891	0.595793	2.84158
Single-cell pbulk	CD8_proliferating	Day 28	GGH	3.58332	5.1326	2.88465	0.00622291	0.595854	2.7358
Single-cell pbulk	CD8_proliferating	Day 28	SNHG12	-3.22164	5.33456	-2.88161	0.00646197	0.595854	-2.72337
Single-cell pbulk	CD8_proliferating	Day 28	MED8	3.11482	5.51633	2.82917	0.00650106	0.595854	2.72138
Single-cell pbulk	CD8_proliferating	Day 28	MUL1	3.45421	4.644	2.82678	0.00654348	0.595854	2.71923
Single-cell pbulk	CD8_proliferating	Day 28	UNC13D	-2.36166	6.03121	-2.82827	0.00657224	0.595854	-2.71778
Single-cell pbulk	CD8_proliferating	Day 28	FUCA1	-2.83606	4.33342	-2.86495	0.00668094	0.595854	-2.71234
Single-cell pbulk	CD8_proliferating	Day 28	RAB4B	-2.89983	5.37731	-2.84887	0.00685591	0.595854	-2.70376
Single-cell pbulk	CD8_proliferating	Day 28	NBPF15	-2.8448	5.39873	-2.8668	0.00688301	0.595854	-2.70245
Single-cell pbulk	CD8_proliferating	Day 28	TMEM128	-3.27739	5.08977	-2.85428	0.00691392	0.595854	-2.70096
Single-cell pbulk	CD8_proliferating	Day 28	EIF3G	-0.908699	8.75619	-2.83221	0.00718484	0.611264	-2.68815
Single-cell pbulk	CD8_proliferating	Day 1	C1orf112	3.43168	4.68747	2.95202	0.00485856	0.632184	2.81627
Single-cell pbulk	CD8_proliferating	Day 28	FBXO33	-2.37339	5.7962	-2.81899	0.00754794	0.633539	-2.67165
Single-cell pbulk	CD8_proliferating	Day 28	GTF3C6	1.6409	7.23029	2.81376	0.0076376	0.633539	2.66768
Single-cell pbulk	CD8_proliferating	Day 28	AMBRA1	-3.15491	5.09606	-2.78095	0.00790631	0.641771	-2.65604
Single-cell pbulk	CD8_proliferating	Day 28	C10orf32	-2.14511	5.78987	-2.83848	0.00798673	0.641771	-2.65263
Single-cell pbulk	CD8_proliferating	Day 28	FCGRT	-3.39562	5.58865	-2.77659	0.00818479	0.641771	-2.64435
Single-cell pbulk	CD8_proliferating	Day 28	MAGT1	2.97612	5.52021	2.7347	0.00840611	0.641771	2.63531
Single-cell pbulk	CD8_proliferating	Day 28	SFXN5	-2.88055	3.98795	-2.73199	0.00848025	0.641771	-2.63233
Single-cell pbulk	CD8_proliferating	Day 28	FGD3	-1.6887	6.82444	-2.72983	0.00849831	0.641771	-2.6316
Single-cell pbulk	CD8_proliferating	Day 28	RAPGEF1	-2.05748	6.34536	-2.75636	0.00874067	0.641771	-2.62203
Single-cell pbulk	CD8_proliferating	Day 28	HSPBP1	-2.84958	5.51886	-2.75808	0.0087922	0.641771	-2.62003
Single-cell pbulk	CD8_proliferating	Day 28	BAK1	-2.44495	6.13618	-2.74248	0.00880406	0.641771	-2.61957
Single-cell pbulk	CD8_proliferating	Day 28	SFPQ	1.13469	9.02944	2.74126	0.00887778	0.641771	2.61673
Single-cell pbulk	CD8_proliferating	Day 28	ZNF814	2.84308	4.15347	2.71245	0.00889712	0.641771	2.61598
Single-cell pbulk	CD8_proliferating	Day 28	PRPF3	2.49589	5.47336	2.77135	0.00889737	0.641771	2.61597
Single-cell pbulk	CD8_proliferating	Day 28	RNF115	2.38334	6.34067	2.74231	0.00917911	0.648986	2.60531
Single-cell pbulk	CD8_proliferating	Day 28	LGALS9C	-2.70639	3.99804	-2.70358	0.00919299	0.648986	-2.60479
Single-cell pbulk	CD8_proliferating	Day 28	POLK	-2.8095	5.13999	-2.73119	0.00930262	0.649812	-2.60073
Single-cell pbulk	CD8_proliferating	Day 1	THUMPD3	-3.23548	5.53515	-2.94398	0.00509268	0.649904	-2.80111
Single-cell pbulk	CD8_proliferating	Day 1	SCRN3	3.09659	4.34415	2.9547	0.00519933	0.650995	2.79442
Single-cell pbulk	CD8_proliferating	Day 1	FBXL4	-2.83836	4.87014	-2.92352	0.00541948	0.661733	-2.78098
Single-cell pbulk	CD8_proliferating	Day 1	MAGT1	3.1709	5.52021	2.8826	0.00566326	0.661733	2.76667
Single-cell pbulk	CD8_proliferating	Day 1	ACAP2	-1.54337	7.87514	-2.88017	0.00570023	0.661733	-2.76454
Single-cell pbulk	CD8_proliferating	Day 1	GADD45A	3.18704	4.70158	2.91866	0.00575187	0.661733	2.7616
Single-cell pbulk	CD8_proliferating	Day 1	SLC26A6	3.432	4.36755	2.87455	0.00578929	0.661733	2.75948
Single-cell pbulk	CD8_proliferating	Day 1	CEBPD	3.87716	4.59297	2.85946	0.00603865	0.661733	2.74568
Single-cell pbulk	CD8_proliferating	Day 1	UFC1	-1.59525	8.04769	-2.8555	0.0060504	0.661733	-2.74504
Single-cell pbulk	CD8_proliferating	Day 1	FEZ2	-3.31062	5.14888	-2.90682	0.0060887	0.661733	-2.74297
Single-cell pbulk	CD8_proliferating	Day 1	ERGIC2	-2.73302	5.969	-2.85213	0.00618256	0.661733	-2.73794
Single-cell pbulk	CD8_proliferating	Day 28	C11orf83	-2.77457	5.55714	-2.6827	0.00962586	0.665388	-2.58899
Single-cell pbulk	CD8_proliferating	Day 1	RBKS	-2.50588	3.84422	-2.83679	0.00636743	0.670703	-2.72823
Single-cell pbulk	CD8_proliferating	Day 28	CAMSAP1	-3.06371	4.25894	-2.66833	0.0100371	0.68666	-2.57455
Single-cell pbulk	CD8_proliferating	Day 28	ZFAND5	2.32137	6.39321	2.69259	0.0101406	0.686665	2.571
Single-cell pbulk	CD8_proliferating	Day 1	XRCC2	2.9257	4.11005	2.82836	0.00676204	0.701139	2.70834
Single-cell pbulk	CD8_proliferating	Day 28	CD248	-3.47096	4.23934	-2.65044	0.0104773	0.702298	-2.55966
Single-cell pbulk	CD8_proliferating	Day 1	EMC10	-2.41223	6.5757	-2.80223	0.00699408	0.712475	-2.69713
Single-cell pbulk	CD8_proliferating	Day 1	TONSL	3.06615	4.13825	2.80834	0.00722006	0.712475	2.68652
Single-cell pbulk	CD8_proliferating	Day 1	USO1	3.06158	5.87696	2.78821	0.00726428	0.712475	2.68448
Single-cell pbulk	CD8_proliferating	Day 1	IL17RA	-2.77285	6.00171	-2.78772	0.00734849	0.712475	-2.68062
Single-cell pbulk	CD8_proliferating	Day 1	LONP2	-1.92233	6.75702	-2.81569	0.00740819	0.712475	-2.67792
Single-cell pbulk	CD8_proliferating	Day 28	PARP10	2.69779	6.02762	2.69568	0.0107439	0.712967	2.55092
Single-cell pbulk	CD8_proliferating	Day 1	CHEK1	3.14291	5.69041	2.80156	0.00761107	0.716238	2.66885
Single-cell pbulk	CD8_proliferating	Day 1	C6orf120	-3.01584	4.90357	-2.77077	0.00766318	0.716238	-2.66656
Single-cell pbulk	CD8_proliferating	Day 1	ZNF682	2.68259	4.14145	2.7876	0.0079447	0.718173	2.65441
Single-cell pbulk	CD8_proliferating	Day 1	NANS	3.0365	5.21039	2.78091	0.00803268	0.718173	2.65069
Single-cell pbulk	CD8_proliferating	Day 1	DTNB	3.34104	4.85853	2.73774	0.00831788	0.718173	2.63889
Single-cell pbulk	CD8_proliferating	Day 1	PIGF	3.14036	5.13564	2.77128	0.00832453	0.718173	2.63862
Single-cell pbulk	CD8_proliferating	Day 1	PI4K2B	3.03855	5.84354	2.74742	0.00839802	0.718173	2.63563
Single-cell pbulk	CD8_proliferating	Day 1	SUV39H2	2.77409	4.27082	2.74567	0.00852915	0.718173	2.63037
Single-cell pbulk	CD8_proliferating	Day 1	MBTPS2	-2.27195	4.22189	-2.72948	0.00860075	0.718173	-2.62753
Single-cell pbulk	CD8_proliferating	Day 1	TAP1	1.76304	8.67366	2.71451	0.00884862	0.718173	2.61785
Single-cell pbulk	CD8_proliferating	Day 1	BTN2A2	-2.47814	4.35132	-2.73028	0.00916711	0.718173	-2.60576
Single-cell pbulk	CD8_proliferating	Day 1	FBXO6	3.65547	5.2086	2.72432	0.00921463	0.718173	2.60399
Single-cell pbulk	CD8_proliferating	Day 1	SLC16A1	3.3498	5.00354	2.71095	0.00931006	0.718173	2.60045
Single-cell pbulk	CD8_proliferating	Day 1	ABHD17B	-3.24264	4.73353	-2.6963	0.00935393	0.718173	-2.59884
Single-cell pbulk	CD8_proliferating	Day 1	SNN	2.84125	4.88178	2.69817	0.00978514	0.718173	2.58333
Single-cell pbulk	CD8_proliferating	Day 1	SDR39U1	-2.35143	6.28961	-2.69899	0.00980895	0.718173	-2.58249
Single-cell pbulk	CD8_proliferating	Day 1	JAK2	3.40141	5.63724	2.67309	0.009971	0.718173	2.57683
Single-cell pbulk	CD8_proliferating	Day 1	FGD3	-1.73705	6.82444	-2.66722	0.0100831	0.718173	-2.57297
Single-cell pbulk	CD8_proliferating	Day 1	TAPBPL	3.25431	5.29644	2.65811	0.0102689	0.718173	2.56664
Single-cell pbulk	CD8_proliferating	Day 1	GBP5	3.94778	7.18183	2.71384	0.0103117	0.718173	2.5652
Single-cell pbulk	CD8_proliferating	Day 1	MAN2A1	-1.56974	6.88521	-2.68755	0.0105753	0.718173	-2.55643
Single-cell pbulk	CD8_proliferating	Day 1	BACH2	-3.02518	6.24406	-2.67568	0.0105988	0.718173	-2.55566
Single-cell pbulk	CD8_proliferating	Day 1	CHMP3	-2.8768	5.58849	-2.6377	0.0108323	0.718173	-2.54806
Single-cell pbulk	CD8_proliferating	Day 1	RWDD1	-1.69473	7.57884	-2.63767	0.010903	0.718173	-2.54579
Single-cell pbulk	CD8_proliferating	Day 1	SLC35F5	3.11676	4.47463	2.63446	0.0109243	0.718173	2.54511
Single-cell pbulk	CD8_proliferating	Day 1	FDX1	-2.11149	6.55139	-2.62972	0.01106	0.718173	-2.5408
Single-cell pbulk	CD8_proliferating	Day 1	EIF3M	-1.62861	7.95452	-2.63193	0.011071	0.718173	-2.54045
Single-cell pbulk	CD8_proliferating	Day 1	CTD-2020K17.1	-2.42268	6.88213	-2.65778	0.0110725	0.718173	-2.5404
Single-cell pbulk	CD8_proliferating	Day 1	PIAS2	3.42463	5.00388	2.64408	0.0111408	0.718173	2.53825
Single-cell pbulk	CD8_proliferating	Day 1	FCGRT	-3.53715	5.58865	-2.65103	0.0111893	0.718173	-2.53673
Single-cell pbulk	CD8_proliferating	Day 1	TTC14	1.8774	7.08598	2.62444	0.0112134	0.718173	2.53598
Single-cell pbulk	CD8_proliferating	Day 1	POLR2D	-2.57335	5.78306	-2.64502	0.0113025	0.718173	-2.53321
Single-cell pbulk	CD8_proliferating	Day 1	PARP11	-2.72447	4.81629	-2.61672	0.0114407	0.718173	-2.52894
Single-cell pbulk	CD8_proliferating	Day 1	NUFIP2	2.10993	6.49166	2.61559	0.0114744	0.718173	2.52791
Single-cell pbulk	CD8_proliferating	Day 1	HDHD1	2.76087	5.15381	2.629	0.011622	0.718173	2.52342
Single-cell pbulk	CD8_proliferating	Day 1	ABHD6	2.66704	4.14514	2.63606	0.0117451	0.718173	2.51971
Single-cell pbulk	CD8_proliferating	Day 1	AUH	3.05568	5.05157	2.60364	0.0119271	0.718173	2.51429
Single-cell pbulk	CD8_proliferating	Day 1	IKBKE	2.01638	6.5465	2.63442	0.0120242	0.718173	2.51143
Single-cell pbulk	CD8_proliferating	Day 1	ANAPC11	1.82672	7.86135	2.62114	0.012245	0.718173	2.505
Single-cell pbulk	CD8_proliferating	Day 1	TMBIM4.1	-1.83698	6.91641	-2.59026	0.0123244	0.718173	-2.50272
Single-cell pbulk	CD8_proliferating	Day 1	SFXN4	2.95132	4.61224	2.6112	0.0123869	0.718173	2.50093
Single-cell pbulk	CD8_proliferating	Day 1	RASA1	-2.59717	5.5884	-2.59802	0.0126252	0.718173	-2.49417
Single-cell pbulk	CD8_proliferating	Day 1	CBWD2	2.90237	5.06518	2.58094	0.0126265	0.718173	2.49413
Single-cell pbulk	CD8_proliferating	Day 1	RTTN	2.32667	4.49153	2.60224	0.0126305	0.718173	2.49402
Single-cell pbulk	CD8_proliferating	Day 1	FAM129A	3.13475	6.30542	2.57816	0.0127219	0.718173	2.49146
Single-cell pbulk	CD8_proliferating	Day 1	HIPK3	-2.61504	4.92018	-2.59221	0.0128172	0.718173	-2.48881
Single-cell pbulk	CD8_proliferating	Day 1	NUB1	2.10424	6.75313	2.5724	0.0128296	0.718173	2.48846
Single-cell pbulk	CD8_proliferating	Day 1	KLF9	-3.04884	5.53562	-2.59573	0.0128842	0.718173	-2.48695
Single-cell pbulk	CD8_proliferating	Day 1	GATAD2B	2.21414	6.12957	2.64867	0.0129441	0.718173	2.4853
Single-cell pbulk	CD8_proliferating	Day 1	RAPGEF6	-2.7001	5.75135	-2.56643	0.0130887	0.718173	-2.48135
Single-cell pbulk	CD8_proliferating	Day 1	ZNF439	2.32909	4.04627	2.58075	0.0131954	0.718173	2.47845
Single-cell pbulk	CD8_proliferating	Day 1	PCGF5	2.83391	6.18234	2.55964	0.0132571	0.718173	2.47679
Single-cell pbulk	CD8_proliferating	Day 1	SPON2	3.51636	5.8828	2.60347	0.0132657	0.718173	2.47655
Single-cell pbulk	CD8_proliferating	Day 1	ZNF346	2.80205	4.619	2.55508	0.0134128	0.718173	2.47262
Single-cell pbulk	CD8_proliferating	Day 1	USP30-AS1	2.87038	4.53848	2.5561	0.0134943	0.718173	2.47045
Single-cell pbulk	CD8_proliferating	Day 1	XKR6	-2.72655	4.41097	-2.5651	0.0136138	0.718173	-2.46729
Single-cell pbulk	CD8_proliferating	Day 1	TRBV11-2	7.17211	5.06119	2.56228	0.0136362	0.718173	2.46671
Single-cell pbulk	CD8_proliferating	Day 1	PRPF40A	-1.53038	7.75193	-2.55448	0.0139063	0.719795	-2.45967
Single-cell pbulk	CD8_proliferating	Day 1	TEN1	3.24145	4.99974	2.55364	0.0141309	0.719795	2.45392
Single-cell pbulk	CD8_proliferating	Day 1	MED8	2.84382	5.51633	2.5301	0.0142962	0.719795	2.44973
Single-cell pbulk	CD8_proliferating	Day 1	HIST1H2BK	-3.19432	5.7728	-2.5288	0.0143438	0.719795	-2.44854
Single-cell pbulk	CD8_proliferating	Day 1	KLHDC3	1.56883	6.86236	2.53951	0.014435	0.719795	2.44625
Single-cell pbulk	CD8_proliferating	Day 1	ZNF814	2.72591	4.15347	2.52467	0.0144951	0.719795	2.44475
Single-cell pbulk	CD8_proliferating	Day 1	MBD3	-2.72735	5.40506	-2.54619	0.0146129	0.719795	-2.44183
Single-cell pbulk	CD8_proliferating	Day 1	PARP9	2.38049	6.28893	2.51041	0.0150295	0.719795	2.43167
Single-cell pbulk	CD8_proliferating	Day 1	WDR55	-2.44909	5.31161	-2.53588	0.0150773	0.719795	-2.43052
Single-cell pbulk	CD8_proliferating	Day 1	C12orf4	2.66777	4.60733	2.54108	0.0150802	0.719795	2.43045
Single-cell pbulk	CD8_proliferating	Day 1	SHMT1	3.0595	5.18857	2.54058	0.0150887	0.719795	2.43024
Single-cell pbulk	CD8_proliferating	Day 1	GGH	3.21013	5.1326	2.52888	0.0151104	0.719795	2.42972
Single-cell pbulk	CD8_proliferating	Day 1	ZNRF1	2.14995	3.91296	2.52647	0.0153246	0.719795	2.42462
Single-cell pbulk	CD8_proliferating	Day 1	KIFAP3	-3.02732	5.54019	-2.52035	0.0153883	0.719795	-2.42311
Single-cell pbulk	CD8_proliferating	Day 1	DEF8	2.94786	4.56404	2.5299	0.0153952	0.719795	2.42295
Single-cell pbulk	CD8_proliferating	Day 1	WAC-AS1	-2.9261	5.67123	-2.50316	0.0154025	0.719795	-2.42277
Single-cell pbulk	CD8_proliferating	Day 1	TMSB15B	-2.41123	4.14017	-2.49861	0.0155662	0.721117	-2.41893
Single-cell pbulk	CD8_proliferating	Day 1	PPP2R1B	2.59207	5.0118	2.52009	0.0156481	0.721117	2.41702
Single-cell pbulk	CD8_proliferating	Day 1	RABL5	2.4503	4.09979	2.51545	0.0158405	0.724951	2.41257
Single-cell pbulk	CD8_proliferating	Day 1	SNHG12	-2.77288	5.33456	-2.50565	0.0161205	0.725188	-2.40618
Single-cell pbulk	CD8_proliferating	Day 1	ST20	2.35595	3.73069	2.481	0.0161883	0.725188	2.40464
Single-cell pbulk	CD8_proliferating	Day 1	ZFYVE19	-2.75739	4.69724	-2.4858	0.0164708	0.725188	-2.39831
Single-cell pbulk	CD8_proliferating	Day 1	MT2A	1.64095	9.43801	2.50484	0.0165977	0.725188	2.3955
Single-cell pbulk	CD8_proliferating	Day 1	EAF2	2.05057	3.93619	2.48984	0.0166296	0.725188	2.3948
Single-cell pbulk	CD8_proliferating	Day 1	MRM1	-2.29933	3.7907	-2.46622	0.0168003	0.725188	-2.39105
Single-cell pbulk	CD8_proliferating	Day 1	WRN	-2.56812	4.94908	-2.46542	0.0168342	0.725188	-2.39031
Single-cell pbulk	CD8_proliferating	Day 1	KIF20A	2.82908	4.04192	2.47736	0.0169742	0.725188	2.38727
Single-cell pbulk	CD8_proliferating	Day 1	CCDC141	-2.55001	5.33577	-2.48694	0.0170243	0.725188	-2.38618
Single-cell pbulk	CD8_proliferating	Day 1	NDUFC2	1.39932	7.17103	2.49388	0.0171021	0.725188	2.38451
Single-cell pbulk	CD8_proliferating	Day 1	LENG8	-1.80491	6.72467	-2.46065	0.0171437	0.725188	-2.38361
Single-cell pbulk	CD8_proliferating	Day 1	ZNF564	2.57601	4.20096	2.45607	0.017233	0.725188	2.3817
Single-cell pbulk	CD8_proliferating	Day 1	BARD1	3.42351	5.57623	2.45742	0.0172664	0.725188	2.38099
Single-cell pbulk	CD8_proliferating	Day 1	RP11-15H20.7	2.41644	3.94268	2.46786	0.0174616	0.728773	2.37684
Single-cell pbulk	CD8_proliferating	Day 28	FBLN5	-2.99061	4.10644	-2.62509	0.0111942	0.731999	-2.53658
Single-cell pbulk	CD8_proliferating	Day 28	HCFC1	-2.8063	6.05368	-2.62139	0.0113026	0.731999	-2.5332
Single-cell pbulk	CD8_proliferating	Day 28	EPN2	-2.48205	3.85431	-2.62205	0.0113616	0.731999	-2.53137
Single-cell pbulk	CD8_proliferating	Day 1	CDC37L1	-2.99123	4.69716	-2.4421	0.0178445	0.733028	-2.36883
Single-cell pbulk	CD8_proliferating	Day 1	KLF13	-1.46263	7.94591	-2.45309	0.0179278	0.733028	-2.36711
Single-cell pbulk	CD8_proliferating	Day 1	NDUFV2	1.24498	8.31116	2.45395	0.0180789	0.733028	2.364
Single-cell pbulk	CD8_proliferating	Day 1	SERINC5	-2.63384	6.20181	-2.43681	0.0180812	0.733028	-2.36395
Single-cell pbulk	CD8_proliferating	Day 1	FAM126B	3.24492	5.13713	2.45119	0.0181662	0.733028	2.36221
Single-cell pbulk	CD8_proliferating	Day 1	PHTF2	3.04708	5.65644	2.44344	0.0184268	0.733028	2.35693
Single-cell pbulk	CD8_proliferating	Day 1	MAPK1	2.10348	6.94539	2.42616	0.0185664	0.733028	2.35412
Single-cell pbulk	CD8_proliferating	Day 1	USP3	1.56713	7.14301	2.46216	0.0187268	0.733028	2.35092
Single-cell pbulk	CD8_proliferating	Day 1	PRDX6	1.51384	7.66561	2.42258	0.0187319	0.733028	2.35082
Single-cell pbulk	CD8_proliferating	Day 1	ZNF701	-2.45088	4.08817	-2.42226	0.0188807	0.733028	-2.34788
Single-cell pbulk	CD8_proliferating	Day 1	MAD2L2	2.21973	6.39594	2.41487	0.0190932	0.733028	2.34371
Single-cell pbulk	CD8_proliferating	Day 1	NBPF15	-2.5628	5.39873	-2.45339	0.0191031	0.733028	-2.34351
Single-cell pbulk	CD8_proliferating	Day 1	RRS1	-2.94908	4.65968	-2.41313	0.0191756	0.733028	-2.3421
Single-cell pbulk	CD8_proliferating	Day 1	GCHFR	-2.87773	6.14765	-2.41228	0.0192158	0.733028	-2.34132
Single-cell pbulk	CD8_proliferating	Day 1	TMEM170A	2.47839	5.50076	2.4453	0.019241	0.733028	2.34083
Single-cell pbulk	CD8_proliferating	Day 1	TRABD	-1.82861	7.12728	-2.41254	0.0193309	0.733028	-2.33909
Single-cell pbulk	CD8_proliferating	Day 28	LL22NC03-2H8.5	-2.83036	4.44842	-2.6434	0.0117955	0.734864	-2.5182
Single-cell pbulk	CD8_proliferating	Day 28	HES6	-2.74429	4.06494	-2.59441	0.0121588	0.734864	-2.5075
Single-cell pbulk	CD8_proliferating	Day 28	HNRNPUL2	2.64611	4.23603	2.62401	0.0121835	0.734864	2.50679
Single-cell pbulk	CD8_proliferating	Day 28	RBM18	-2.17798	5.59907	-2.66571	0.0124207	0.734864	-2.49996
Single-cell pbulk	CD8_proliferating	Day 28	TMEM254	-2.96858	4.49109	-2.58313	0.0124798	0.734864	-2.49828
Single-cell pbulk	CD8_proliferating	Day 28	PCGF5	2.74337	6.18234	2.57435	0.0127653	0.734864	2.49025
Single-cell pbulk	CD8_proliferating	Day 28	HIPK3	-2.59142	4.92018	-2.59948	0.0128569	0.734864	-2.48771
Single-cell pbulk	CD8_proliferating	Day 28	ZNRD1-AS1	-2.31718	3.96111	-2.61465	0.0128628	0.734864	-2.48755
Single-cell pbulk	CD8_proliferating	Day 28	ATRX	-1.28129	8.13252	-2.63958	0.0129328	0.734864	-2.48561
Single-cell pbulk	CD8_proliferating	Day 28	IFI44L	-2.08722	3.89659	-2.6163	0.0130112	0.734864	-2.48346
Single-cell pbulk	CD8_proliferating	Day 28	CAMKK2	-3.2412	4.53514	-2.56689	0.0130125	0.734864	-2.48343
Single-cell pbulk	CD8_proliferating	Day 28	ZNF496	-2.59948	4.26752	-2.56735	0.0130529	0.734864	-2.48232
Single-cell pbulk	CD8_proliferating	Day 28	KDM5D	-2.39371	4.27979	-2.56526	0.0130669	0.734864	-2.48194
Single-cell pbulk	CD8_proliferating	Day 28	RASSF5	-1.63214	7.47785	-2.64156	0.0131573	0.734864	-2.47948
Single-cell pbulk	CD8_proliferating	Day 28	ATP6V1H	2.12236	6.2053	2.58374	0.0132562	0.734864	2.47681
Single-cell pbulk	CD8_proliferating	Day 28	CMC1	-2.00188	6.74818	-2.58971	0.0134432	0.734864	-2.47181
Single-cell pbulk	CD8_proliferating	Day 28	SLC22A18	-2.92243	4.32983	-2.58323	0.0134654	0.734864	-2.47122
Single-cell pbulk	CD8_proliferating	Day 28	SEC31B	-2.56437	4.11998	-2.54768	0.013669	0.734864	-2.46584
Single-cell pbulk	CD8_proliferating	Day 28	NFS1	3.12889	4.99684	2.54725	0.0136841	0.734864	2.46545
Single-cell pbulk	CD8_proliferating	Day 28	SZRD1	-2.12264	6.50521	-2.57941	0.0137839	0.734864	-2.46285
Single-cell pbulk	CD8_proliferating	Day 28	PITPNB	-2.81419	5.95737	-2.54199	0.0138692	0.734864	-2.46063
Single-cell pbulk	CD8_proliferating	Day 28	TCFL5	2.97161	4.37933	2.57416	0.0138864	0.734864	2.46019
Single-cell pbulk	CD8_proliferating	Day 28	EXTL2	-2.67146	4.12223	-2.56672	0.0140867	0.734864	-2.45504
Single-cell pbulk	CD8_proliferating	Day 28	HIVEP1	-3.36627	4.66172	-2.57789	0.0141393	0.734864	-2.45371
Single-cell pbulk	CD8_proliferating	Day 28	AQP3	-2.21441	7.13986	-2.57543	0.0141746	0.734864	-2.45281
Single-cell pbulk	CD8_proliferating	Day 1	SSB	1.81979	7.17616	2.40412	0.0196072	0.738915	2.33378
Single-cell pbulk	CD8_proliferating	Day 1	DTX3L	2.66458	5.92503	2.4235	0.0197089	0.738915	2.33184
Single-cell pbulk	CD8_proliferating	Day 1	ANKRD18A	-1.7972	3.66363	-2.41398	0.0198817	0.739985	-2.32857
Single-cell pbulk	CD8_proliferating	Day 1	NLRX1	2.77239	4.51508	2.39689	0.0199604	0.739985	2.32709
Single-cell pbulk	CD8_proliferating	Day 1	C21orf59	-2.23088	6.01804	-2.40834	0.0200985	0.740965	-2.3245
Single-cell pbulk	CD8_proliferating	Day 1	FAM98A	-2.82596	5.06739	-2.40602	0.0205813	0.746775	-2.31558
Single-cell pbulk	CD8_proliferating	Day 1	CHD2	-1.42246	7.77938	-2.40082	0.0205942	0.746775	-2.31534
Single-cell pbulk	CD8_proliferating	Day 1	MORF4L2	-2.3382	6.20905	-2.38255	0.0206768	0.746775	-2.31384
Single-cell pbulk	CD8_proliferating	Day 1	TSPAN5	-2.33148	5.66404	-2.40804	0.0207702	0.746775	-2.31213
Single-cell pbulk	CD8_proliferating	Day 1	OBFC1	-2.47034	5.18789	-2.38192	0.0208188	0.746775	-2.31125
Single-cell pbulk	CD8_proliferating	Day 1	GRAMD4	-2.90469	4.39491	-2.3725	0.0211924	0.750531	-2.30454
Single-cell pbulk	CD8_proliferating	Day 1	C4orf32	2.15511	3.9261	2.3723	0.0212029	0.750531	2.30435
Single-cell pbulk	CD8_proliferating	Day 1	DGKE	2.89692	4.86686	2.37315	0.0212628	0.750531	2.30329
Single-cell pbulk	CD8_proliferating	Day 1	TOMM20	-1.05337	7.7945	-2.38542	0.0214569	0.75239	-2.29985
Single-cell pbulk	CD8_proliferating	Day 1	CASK	-2.62771	6.23799	-2.37751	0.0215422	0.75239	-2.29834
Single-cell pbulk	CD8_proliferating	Day 1	HLA-DMB	2.32889	5.28674	2.38501	0.0219095	0.753869	2.29193
Single-cell pbulk	CD8_proliferating	Day 1	MGEA5	-1.35579	7.52633	-2.36746	0.0220782	0.753869	-2.28902
Single-cell pbulk	CD8_proliferating	Day 1	MEF2A	-2.67915	5.57848	-2.35772	0.0220863	0.753869	-2.28888
Single-cell pbulk	CD8_proliferating	Day 1	POLG	-2.98838	5.57366	-2.37726	0.0222074	0.753869	-2.2868
Single-cell pbulk	CD8_proliferating	Day 1	HIST1H4F	2.5245	4.10874	2.35769	0.0224493	0.753869	2.28268
Single-cell pbulk	CD8_proliferating	Day 1	CD9	-2.17821	3.91448	-2.37006	0.022599	0.753869	-2.28015
Single-cell pbulk	CD8_proliferating	Day 1	MCCC2	-1.76217	6.11218	-2.36533	0.0227807	0.753869	-2.27709
Single-cell pbulk	CD8_proliferating	Day 1	PARK7	1.43379	8.84261	2.34402	0.0228592	0.753869	2.27578
Single-cell pbulk	CD8_proliferating	Day 1	ALG5	-2.50161	5.55705	-2.359	0.0228992	0.753869	-2.27511
Single-cell pbulk	CD8_proliferating	Day 1	TBC1D2B	2.10629	5.7642	2.38068	0.0229899	0.753869	2.2736
Single-cell pbulk	CD8_proliferating	Day 1	ZNF91	2.71429	5.65262	2.34171	0.0235277	0.753869	2.26476
Single-cell pbulk	CD8_proliferating	Day 1	SPAG5	3.00799	4.53768	2.33999	0.0236938	0.753869	2.26206
Single-cell pbulk	CD8_proliferating	Day 1	TPR	-1.26124	8.63046	-2.32663	0.0238285	0.753869	-2.25988
Single-cell pbulk	CD8_proliferating	Day 1	RCAN1	2.63313	4.22754	2.33285	0.0240131	0.753869	2.25692
Single-cell pbulk	CD8_proliferating	Day 1	FDFT1	-1.3871	7.41979	-2.35148	0.0240731	0.753869	-2.25596
Single-cell pbulk	CD8_proliferating	Day 1	MEMO1	-2.7753	5.48396	-2.31918	0.0242442	0.753869	-2.25324
Single-cell pbulk	CD8_proliferating	Day 1	ALDH6A1	2.67505	4.79422	2.33408	0.0243074	0.753869	2.25223
Single-cell pbulk	CD8_proliferating	Day 1	TCFL5	2.73752	4.37933	2.33156	0.0243186	0.753869	2.25206
Single-cell pbulk	CD8_proliferating	Day 1	PRDX3	1.92973	7.50761	2.31502	0.0243701	0.753869	2.25124
Single-cell pbulk	CD8_proliferating	Day 1	SNX3	-0.987624	7.84374	-2.32995	0.0243952	0.753869	-2.25085
Single-cell pbulk	CD8_proliferating	Day 1	MGAT1	-1.9199	6.34891	-2.33137	0.024412	0.753869	-2.25058
Single-cell pbulk	CD8_proliferating	Day 1	PPP2R2B	2.97636	4.39579	2.34142	0.0244813	0.753869	2.24949
Single-cell pbulk	CD8_proliferating	Day 1	C3orf17	-2.78714	5.62414	-2.31227	0.024532	0.753869	-2.24869
Single-cell pbulk	CD8_proliferating	Day 1	WSB1	-1.72819	7.17685	-2.3133	0.0246037	0.753869	-2.24757
Single-cell pbulk	CD8_proliferating	Day 1	AURKA	2.66269	4.27511	2.31707	0.0248766	0.753869	2.24331
Single-cell pbulk	CD8_proliferating	Day 1	GBP1	1.92441	7.93873	2.32664	0.024879	0.753869	2.24328
Single-cell pbulk	CD8_proliferating	Day 1	ETS2	2.47897	4.45119	2.30281	0.0250976	0.753869	2.2399
Single-cell pbulk	CD8_proliferating	Day 1	GSN	-2.10939	3.76402	-2.31045	0.0252635	0.753869	-2.23735
Single-cell pbulk	CD8_proliferating	Day 1	MKRN1	-2.09025	6.56877	-2.29729	0.0254322	0.753869	-2.23477
Single-cell pbulk	CD8_proliferating	Day 1	DYNLRB1	-1.42508	7.62689	-2.31285	0.025464	0.753869	-2.23429
Single-cell pbulk	CD8_proliferating	Day 1	HPS6	2.21173	4.98283	2.29529	0.0257049	0.753869	2.23064
Single-cell pbulk	CD8_proliferating	Day 1	DDB2	2.29548	5.72493	2.3181	0.0257363	0.753869	2.23017
Single-cell pbulk	CD8_proliferating	Day 1	PLEKHA8	-2.71742	4.33819	-2.29205	0.0257544	0.753869	-2.2299
Single-cell pbulk	CD8_proliferating	Day 1	ZNF585A	-1.88485	5.39267	-2.308	0.0257859	0.753869	-2.22942
Single-cell pbulk	CD8_proliferating	Day 1	LAPTM5	-0.870102	9.64236	-2.29352	0.0257885	0.753869	-2.22938
Single-cell pbulk	CD8_proliferating	Day 1	ZMIZ1	3.01785	4.44333	2.28929	0.025925	0.753869	2.22733
Single-cell pbulk	CD8_proliferating	Day 1	CCNT1	-2.03196	5.75033	-2.28904	0.0259409	0.753869	-2.2271
Single-cell pbulk	CD8_proliferating	Day 1	MX1	3.42352	6.59021	2.31752	0.0259936	0.753869	2.22631
Single-cell pbulk	CD8_proliferating	Day 1	USP10	-2.36779	6.50058	-2.28987	0.0260151	0.753869	-2.22599
Single-cell pbulk	CD8_proliferating	Day 28	TFAP4	2.57113	4.72732	2.52021	0.0146605	0.754163	2.44066
Single-cell pbulk	CD8_proliferating	Day 1	RP11-367G6.3	-2.74535	4.50002	-2.28536	0.0261701	0.754456	-2.22368
Single-cell pbulk	CD8_proliferating	Day 1	GTF3C6	1.37594	7.23029	2.30375	0.0262627	0.754456	2.22231
Single-cell pbulk	CD8_proliferating	Day 1	CHURC1	-1.59045	7.65262	-2.29585	0.0264513	0.756599	-2.21952
Single-cell pbulk	CD8_proliferating	Day 28	ENO2	-3.18818	4.6206	-2.51406	0.0149968	0.761543	-2.43246
Single-cell pbulk	CD8_proliferating	Day 28	ZNF286A	2.35094	4.53267	2.55102	0.0150747	0.761543	2.43058
Single-cell pbulk	CD8_proliferating	Day 28	ARIH2OS	-3.07002	4.48506	-2.50677	0.0151687	0.761543	-2.42833
Single-cell pbulk	CD8_proliferating	Day 28	TMCO3	-2.95324	4.6339	-2.50212	0.0153485	0.761543	-2.42405
Single-cell pbulk	CD8_proliferating	Day 28	RBM15	2.65066	5.19718	2.50338	0.0153777	0.761543	2.42336
Single-cell pbulk	CD8_proliferating	Day 28	ZHX3	-2.5399	4.09711	-2.53378	0.0156165	0.766076	-2.41776
Single-cell pbulk	CD8_proliferating	Day 28	GOT1	-1.97122	5.07483	-2.53267	0.0157002	0.766076	-2.41581
Single-cell pbulk	CD8_proliferating	Day 28	CRY1	3.00658	5.24007	2.52065	0.0159117	0.767113	2.41094
Single-cell pbulk	CD8_proliferating	Day 28	ZDHHC16	2.46224	4.96748	2.52393	0.0159534	0.767113	2.40998
Single-cell pbulk	CD8_proliferating	Day 28	CHURC1	-1.7341	7.65262	-2.5062	0.0160682	0.767113	-2.40736
Single-cell pbulk	CD8_proliferating	Day 1	GATSL2	-2.42469	4.95245	-2.30567	0.0270439	0.767768	-2.21088
Single-cell pbulk	CD8_proliferating	Day 1	LINC-PINT	2.03375	6.52821	2.28309	0.0270732	0.767768	2.21046
Single-cell pbulk	CD8_proliferating	Day 1	EIF3G	-0.758744	8.75619	-2.28506	0.027342	0.768983	-2.2066
Single-cell pbulk	CD8_proliferating	Day 1	PARVG	-1.56245	7.13	-2.26692	0.0273478	0.768983	-2.20652
Single-cell pbulk	CD8_proliferating	Day 1	TMLHE	-2.65909	4.79942	-2.26461	0.0276149	0.773218	-2.20271
Single-cell pbulk	CD8_proliferating	Day 1	ARMC2	2.29146	4.12647	2.25831	0.0280643	0.781443	2.19639
Single-cell pbulk	CD8_proliferating	Day 1	ZCCHC17	-2.04206	5.98924	-2.26849	0.0281442	0.781443	-2.19527
Single-cell pbulk	CD8_proliferating	Day 28	SEC62	-2.16342	6.69384	-2.50979	0.0165398	0.782562	-2.39678
Single-cell pbulk	CD8_proliferating	Day 28	TBC1D4	-3.00496	5.38689	-2.49051	0.0166326	0.782562	-2.39473
Single-cell pbulk	CD8_proliferating	Day 28	AMDHD2	-2.90216	4.69821	-2.49727	0.0168083	0.782562	-2.39087
Single-cell pbulk	CD8_proliferating	Day 28	ZCCHC9	2.53136	5.24177	2.49151	0.0168692	0.782562	2.38955
Single-cell pbulk	CD8_proliferating	Day 28	PRKRA	2.52414	5.41638	2.47878	0.0169814	0.782562	2.38711
Single-cell pbulk	CD8_proliferating	Day 1	MPST	2.51912	5.18576	2.25008	0.0286247	0.786421	2.18862
Single-cell pbulk	CD8_proliferating	Day 1	FANCI	3.25822	5.79666	2.24873	0.0286763	0.786421	2.18791
Single-cell pbulk	CD8_proliferating	Day 1	MAPK13	2.6012	4.77949	2.24691	0.028679	0.786421	2.18787
Single-cell pbulk	CD8_proliferating	Day 1	EXOSC10	2.31141	6.05811	2.24427	0.0288592	0.787598	2.1854
Single-cell pbulk	CD8_proliferating	Day 1	GPN1	2.35904	5.4716	2.25451	0.0289593	0.787598	2.18404
Single-cell pbulk	CD8_proliferating	Day 1	CNPPD1	1.96801	6.80593	2.25493	0.0291284	0.788963	2.18174
Single-cell pbulk	CD8_proliferating	Day 28	TADA1	2.45569	4.43957	2.45528	0.0172672	0.790243	2.38097
Single-cell pbulk	CD8_proliferating	Day 1	SENP2	-2.79489	4.74241	-2.24974	0.0294648	0.793176	-2.17721
Single-cell pbulk	CD8_proliferating	Day 1	RP11-290D2.6	2.3035	5.97143	2.23367	0.0297369	0.793176	2.17358
Single-cell pbulk	CD8_proliferating	Day 1	SLC25A39	1.62843	6.91372	2.23183	0.0298676	0.793176	2.17184
Single-cell pbulk	CD8_proliferating	Day 1	OXSR1	-2.26576	5.86296	-2.24827	0.0298797	0.793176	-2.17168
Single-cell pbulk	CD8_proliferating	Day 1	KIAA0247	2.51306	4.47197	2.25013	0.0298816	0.793176	2.17166
Single-cell pbulk	CD8_proliferating	Day 1	NCAPG	3.35458	5.21912	2.22602	0.0301294	0.793423	2.16839
Single-cell pbulk	CD8_proliferating	Day 1	GTF3C1	-1.95714	6.43293	-2.24494	0.03013	0.793423	-2.16838
Single-cell pbulk	CD8_proliferating	Day 1	EP400	-2.25311	6.03318	-2.23223	0.0306242	0.799314	-2.16192
Single-cell pbulk	CD8_proliferating	Day 1	FAM111B	3.68984	5.44503	2.2188	0.0306458	0.799314	2.16164
Single-cell pbulk	CD8_proliferating	Day 1	MFSD12	-2.69128	5.15469	-2.23963	0.0309727	0.799314	-2.15742
Single-cell pbulk	CD8_proliferating	Day 1	ORC6	2.75259	4.86373	2.22827	0.0309779	0.799314	2.15736
Single-cell pbulk	CD8_proliferating	Day 1	ZFAND5	1.91727	6.39321	2.22577	0.0311118	0.799314	2.15564
Single-cell pbulk	CD8_proliferating	Day 1	KDSR	-3.00688	4.89042	-2.22234	0.0312873	0.799314	-2.1534
Single-cell pbulk	CD8_proliferating	Day 1	DGCR8	2.27396	4.5243	2.22832	0.0314818	0.799314	2.15093
Single-cell pbulk	CD8_proliferating	Day 1	XPNPEP2	-1.75061	3.68366	-2.22518	0.0317556	0.799314	-2.14747
Single-cell pbulk	CD8_proliferating	Day 1	DCP1B	2.5181	4.62424	2.21563	0.0317897	0.799314	2.14705
Single-cell pbulk	CD8_proliferating	Day 1	ZNF93	2.11663	4.07311	2.20215	0.0318657	0.799314	2.14609
Single-cell pbulk	CD8_proliferating	Day 1	RPUSD3	2.15895	5.99216	2.20075	0.0319701	0.799314	2.14478
Single-cell pbulk	CD8_proliferating	Day 1	RAB4B	-2.26991	5.37731	-2.21685	0.0319873	0.799314	-2.14457
Single-cell pbulk	CD8_proliferating	Day 1	AC006369.2	-2.63227	4.47342	-2.20035	0.0319999	0.799314	-2.14441
Single-cell pbulk	CD8_proliferating	Day 1	FHL2	-2.42345	4.39957	-2.21804	0.0320424	0.799314	-2.14388
Single-cell pbulk	CD8_proliferating	Day 1	TPT1-AS1	-2.87913	4.90033	-2.20046	0.0321605	0.799314	-2.14241
Single-cell pbulk	CD8_proliferating	Day 1	GLTP	2.31955	5.76097	2.19701	0.0323654	0.799422	2.13987
Single-cell pbulk	CD8_proliferating	Day 1	UBE3B	2.79843	4.81685	2.19329	0.0325324	0.799422	2.13781
Single-cell pbulk	CD8_proliferating	Day 1	AP1G1	-1.93306	6.03133	-2.20486	0.032762	0.799422	-2.13499
Single-cell pbulk	CD8_proliferating	Day 1	SLC45A4	-2.47657	4.15499	-2.18723	0.0329952	0.799422	-2.13214
Single-cell pbulk	CD8_proliferating	Day 1	PSMC3IP	2.33355	4.12663	2.19444	0.0329993	0.799422	2.13209
Single-cell pbulk	CD8_proliferating	Day 1	BOD1L1	-1.70633	7.49079	-2.18835	0.0330624	0.799422	-2.13133
Single-cell pbulk	CD8_proliferating	Day 1	CDKN2C	2.82905	5.15341	2.18453	0.0332031	0.799422	2.12962
Single-cell pbulk	CD8_proliferating	Day 1	RSRC1	-2.48909	6.06873	-2.19244	0.0333478	0.799422	-2.12787
Single-cell pbulk	CD8_proliferating	Day 1	UCHL3	-2.31043	5.5845	-2.1843	0.0333979	0.799422	-2.12727
Single-cell pbulk	CD8_proliferating	Day 1	RASSF5	-1.34701	7.47785	-2.22801	0.0334259	0.799422	-2.12693
Single-cell pbulk	CD8_proliferating	Day 1	DNAJC3	-2.59501	6.09746	-2.18962	0.0336371	0.799422	-2.1244
Single-cell pbulk	CD8_proliferating	Day 1	MAVS	2.14826	4.70877	2.2027	0.0337477	0.799422	2.12307
Single-cell pbulk	CD8_proliferating	Day 1	THAP9-AS1	2.32141	4.2116	2.18328	0.0342281	0.799422	2.11737
Single-cell pbulk	CD8_proliferating	Day 1	TTTY15	-1.82429	4.39374	-2.18328	0.0342341	0.799422	-2.1173
Single-cell pbulk	CD8_proliferating	Day 1	EED	2.75842	5.64102	2.18929	0.0344648	0.799422	2.11459
Single-cell pbulk	CD8_proliferating	Day 1	PET112	-2.42398	4.41041	-2.16827	0.0344812	0.799422	-2.1144
Single-cell pbulk	CD8_proliferating	Day 1	USP9Y	-1.6992	4.09523	-2.17895	0.034686	0.799422	-2.11201
Single-cell pbulk	CD8_proliferating	Day 1	BRI3BP	2.52881	5.34857	2.17626	0.0350494	0.799422	2.10779
Single-cell pbulk	CD8_proliferating	Day 1	BRWD3	-2.01574	4.80782	-2.16596	0.0352209	0.799422	-2.10581
Single-cell pbulk	CD8_proliferating	Day 1	ZNF362	2.56897	4.62953	2.16783	0.0352733	0.799422	2.10521
Single-cell pbulk	CD8_proliferating	Day 1	PARP10	2.241	6.02762	2.18423	0.035323	0.799422	2.10464
Single-cell pbulk	CD8_proliferating	Day 1	ZNF641	2.54576	4.7979	2.17182	0.0355656	0.799422	2.10186
Single-cell pbulk	CD8_proliferating	Day 1	RHOT2	2.23606	5.81248	2.15417	0.035624	0.799422	2.10119
Single-cell pbulk	CD8_proliferating	Day 1	ALKBH1	-2.22016	4.01294	-2.16556	0.0357406	0.799422	-2.09987
Single-cell pbulk	CD8_proliferating	Day 1	C1GALT1C1	-2.4914	5.32441	-2.15089	0.0358948	0.799422	-2.09812
Single-cell pbulk	CD8_proliferating	Day 1	GPR108	-2.20437	5.75279	-2.14975	0.0359894	0.799422	-2.09705
Single-cell pbulk	CD8_proliferating	Day 1	SPATA2	-2.07511	3.90438	-2.15164	0.036021	0.799422	-2.09669
Single-cell pbulk	CD8_proliferating	Day 1	PRMT5	2.61999	4.65074	2.14886	0.0360628	0.799422	2.09622
Single-cell pbulk	CD8_proliferating	Day 1	COG5	-2.12162	5.59241	-2.14613	0.0362908	0.799422	-2.09365
Single-cell pbulk	CD8_proliferating	Day 1	SNX27	-2.21685	5.13843	-2.15516	0.0365359	0.799422	-2.09091
Single-cell pbulk	CD8_proliferating	Day 1	COMT	-1.91506	6.37901	-2.14301	0.0365523	0.799422	-2.09073
Single-cell pbulk	CD8_proliferating	Day 1	SEPHS2	2.10006	6.59362	2.16122	0.0368124	0.799422	2.08784
Single-cell pbulk	CD8_proliferating	Day 1	IFT74	2.30807	4.37127	2.14631	0.036867	0.799422	2.08723
Single-cell pbulk	CD8_proliferating	Day 1	PLAGL1	2.12617	4.00477	2.13727	0.0370378	0.799422	2.08535
Single-cell pbulk	CD8_proliferating	Day 1	NAIP	2.04904	4.22357	2.15603	0.0372672	0.799422	2.08282
Single-cell pbulk	CD8_proliferating	Day 1	RGS1	3.27929	5.50319	2.13473	0.0374261	0.799422	2.08109
Single-cell pbulk	CD8_proliferating	Day 1	FIGNL1	2.78383	4.51584	2.13127	0.0375509	0.799422	2.07972
Single-cell pbulk	CD8_proliferating	Day 1	DDX51	-2.54538	4.90867	-2.13663	0.0376255	0.799422	-2.07891
Single-cell pbulk	CD8_proliferating	Day 1	TMEM63A	-2.77247	5.00129	-2.1431	0.0376746	0.799422	-2.07838
Single-cell pbulk	CD8_proliferating	Day 1	ZC3H3	-2.71876	5.07356	-2.14192	0.0376809	0.799422	-2.07831
Single-cell pbulk	CD8_proliferating	Day 1	C14orf80	2.33468	5.0621	2.14091	0.0377208	0.799422	2.07788
Single-cell pbulk	CD8_proliferating	Day 1	GTF3C2	-2.18128	5.00098	-2.12901	0.0377458	0.799422	-2.0776
Single-cell pbulk	CD8_proliferating	Day 1	ZNF816	2.0817	3.95807	2.12651	0.037963	0.799422	2.07525
Single-cell pbulk	CD8_proliferating	Day 1	CCNE1	2.57406	4.4977	2.12741	0.0379934	0.799422	2.07493
Single-cell pbulk	CD8_proliferating	Day 1	EFTUD1	2.45947	5.2453	2.1506	0.0379935	0.799422	2.07493
Single-cell pbulk	CD8_proliferating	Day 1	MAP2K6	2.3001	4.52284	2.14279	0.0380025	0.799422	2.07483
Single-cell pbulk	CD8_proliferating	Day 1	GLUD1	1.73667	6.80095	2.15327	0.0380353	0.799422	2.07447
Single-cell pbulk	CD8_proliferating	Day 1	TOB2	-2.37279	5.36204	-2.12525	0.038073	0.799422	-2.07407
Single-cell pbulk	CD8_proliferating	Day 1	STRN4	-2.66809	4.79885	-2.12637	0.0381593	0.799422	-2.07314
Single-cell pbulk	CD8_proliferating	Day 1	SSR3	-1.8215	7.1336	-2.13595	0.0381882	0.799422	-2.07283
Single-cell pbulk	CD8_proliferating	Day 1	REEP3	3.00936	5.06874	2.12156	0.0383955	0.801234	2.07061
Single-cell pbulk	CD8_proliferating	Day 28	KIAA1586	-3.17861	4.88998	-2.44506	0.0177136	0.803339	-2.37155
Single-cell pbulk	CD8_proliferating	Day 28	PIK3CD	-1.7259	6.84905	-2.46688	0.0177955	0.803339	-2.36985
Single-cell pbulk	CD8_proliferating	Day 1	UNC13D	-1.82648	6.03121	-2.12042	0.0386711	0.804457	-2.06767
Single-cell pbulk	CD8_proliferating	Day 28	PCNP	1.44521	7.04571	2.46311	0.0180025	0.805874	2.36557
Single-cell pbulk	CD8_proliferating	Day 28	LSM12	2.20663	6.10278	2.46561	0.0180945	0.805874	2.36368
Single-cell pbulk	CD8_proliferating	Day 1	SMPD2	-2.68822	4.71111	-2.12377	0.0390786	0.807528	-2.06336
Single-cell pbulk	CD8_proliferating	Day 1	ZNF570	2.35767	4.02817	2.11752	0.0397654	0.807528	2.05618
Single-cell pbulk	CD8_proliferating	Day 1	HAT1	2.02834	6.564	2.10536	0.0398408	0.807528	2.0554
Single-cell pbulk	CD8_proliferating	Day 1	TAMM41	-2.61844	4.79099	-2.1194	0.0398686	0.807528	-2.05511
Single-cell pbulk	CD8_proliferating	Day 1	USP30	2.08027	3.83067	2.10486	0.039886	0.807528	2.05493
Single-cell pbulk	CD8_proliferating	Day 1	MARCKSL1	-2.16874	6.33671	-2.11927	0.0398983	0.807528	-2.0548
Single-cell pbulk	CD8_proliferating	Day 1	MRPL54	-1.6446	7.29037	-2.11831	0.0399409	0.807528	-2.05436
Single-cell pbulk	CD8_proliferating	Day 1	C12orf23	2.16835	6.54181	2.10299	0.0400557	0.807528	2.05317
Single-cell pbulk	CD8_proliferating	Day 1	SHISA5	1.18971	7.731	2.11602	0.0402081	0.807528	2.0516
Single-cell pbulk	CD8_proliferating	Day 1	RMND5B	-2.50411	4.60708	-2.10276	0.0402702	0.807528	-2.05097
Single-cell pbulk	CD8_proliferating	Day 1	BTRC	2.72492	4.55286	2.10177	0.040279	0.807528	2.05088
Single-cell pbulk	CD8_proliferating	Day 1	NCAPH	3.03265	5.38564	2.14102	0.040279	0.807528	2.05088
Single-cell pbulk	CD8_proliferating	Day 1	TOX2	-2.43846	5.49415	-2.09852	0.0404655	0.808823	-2.04897
Single-cell pbulk	CD8_proliferating	Day 28	LRRCC1	-2.54967	4.70913	-2.45193	0.0183493	0.809457	-2.35849
Single-cell pbulk	CD8_proliferating	Day 28	MFSD12	-2.88774	5.15469	-2.46232	0.018613	0.809457	-2.35319
Single-cell pbulk	CD8_proliferating	Day 28	SNX14	2.25345	5.83167	2.45448	0.0187363	0.809457	2.35074
Single-cell pbulk	CD8_proliferating	Day 28	RPA2	-2.25774	6.94904	-2.42109	0.0188013	0.809457	-2.34945
Single-cell pbulk	CD8_proliferating	Day 28	CCDC53	1.96943	6.9086	2.41851	0.0189219	0.809457	2.34707
Single-cell pbulk	CD8_proliferating	Day 28	ZNF684	-2.67167	4.12663	-2.43007	0.0191025	0.809457	-2.34353
Single-cell pbulk	CD8_proliferating	Day 28	CCNDBP1	1.69308	7.24675	2.45184	0.0191932	0.809457	2.34176
Single-cell pbulk	CD8_proliferating	Day 28	KIAA1551	-1.39191	8.48515	-2.42356	0.0194249	0.809457	-2.33728
Single-cell pbulk	CD8_proliferating	Day 28	ZBTB17	-2.80932	4.69896	-2.40563	0.0195344	0.809457	-2.33517
Single-cell pbulk	CD8_proliferating	Day 28	NOL9	-1.96327	5.96835	-2.40513	0.0195585	0.809457	-2.33471
Single-cell pbulk	CD8_proliferating	Day 28	RUVBL2	2.09345	6.14474	2.404	0.0196131	0.809457	2.33367
Single-cell pbulk	CD8_proliferating	Day 28	METTL5	-2.04672	6.32019	-2.42314	0.0196964	0.809457	-2.33208
Single-cell pbulk	CD8_proliferating	Day 28	HIST1H2BD	-2.17652	3.88916	-2.43232	0.0197607	0.809457	-2.33086
Single-cell pbulk	CD8_proliferating	Day 1	PUS7L	-2.3534	5.32484	-2.10176	0.0407196	0.810641	-2.04637
Single-cell pbulk	CD8_proliferating	Day 1	POP7	2.50599	5.62328	2.09258	0.0410146	0.810641	2.04338
Single-cell pbulk	CD8_proliferating	Day 1	SKA3	2.37386	4.39645	2.09431	0.0410649	0.810641	2.04287
Single-cell pbulk	CD8_proliferating	Day 1	MRPL13	-2.03175	6.35381	-2.09182	0.0410849	0.810641	-2.04267
Single-cell pbulk	CD8_proliferating	Day 1	ZNF524	1.7446	5.77173	2.11607	0.0411673	0.810641	2.04184
Single-cell pbulk	CD8_proliferating	Day 28	BCR	-2.487	5.70523	-2.39132	0.0202357	0.81715	-2.32195
Single-cell pbulk	CD8_proliferating	Day 28	FAM120AOS	-1.96601	5.96843	-2.43225	0.0202671	0.81715	-2.32137
Single-cell pbulk	CD8_proliferating	Day 28	COQ7	-2.69468	4.67833	-2.3915	0.0203179	0.81715	-2.32042
Single-cell pbulk	CD8_proliferating	Day 28	UXT	-1.0585	8.27776	-2.38709	0.0204597	0.817894	-2.31781
Single-cell pbulk	CD8_proliferating	Day 1	C18orf56	2.38324	4.20867	2.08494	0.0417302	0.819054	2.0362
Single-cell pbulk	CD8_proliferating	Day 1	NAP1L4	-0.908543	8.5973	-2.08376	0.0418414	0.819054	-2.03509
Single-cell pbulk	CD8_proliferating	Day 1	MIEN1	-1.27705	7.29449	-2.08032	0.0421685	0.819271	-2.03185
Single-cell pbulk	CD8_proliferating	Day 1	EOGT	2.52957	4.4962	2.08123	0.0422266	0.819271	2.03128
Single-cell pbulk	CD8_proliferating	Day 1	CENPB	-2.36369	5.88343	-2.09064	0.0422881	0.819271	-2.03067
Single-cell pbulk	CD8_proliferating	Day 1	MRPS7	1.78712	6.44199	2.0801	0.0423463	0.819271	2.0301
Single-cell pbulk	CD8_proliferating	Day 28	TACO1	-2.47038	5.16578	-2.41051	0.0210528	0.820475	-2.30704
Single-cell pbulk	CD8_proliferating	Day 28	MED25	2.81896	5.41536	2.39717	0.0212523	0.820475	2.30347
Single-cell pbulk	CD8_proliferating	Day 28	PER2	-2.48999	4.11998	-2.37123	0.0212587	0.820475	-2.30336
Single-cell pbulk	CD8_proliferating	Day 28	CASP7	2.55802	5.64114	2.39169	0.0213185	0.820475	2.3023
Single-cell pbulk	CD8_proliferating	Day 28	CD2	-1.3896	8.29257	-2.37003	0.0213381	0.820475	-2.30195
Single-cell pbulk	CD8_proliferating	Day 28	PLEKHA8	-2.68154	4.33819	-2.36816	0.0214188	0.820475	-2.30052
Single-cell pbulk	CD8_proliferating	Day 28	DUSP23	-2.6201	5.99647	-2.3678	0.0215119	0.820475	-2.29888
Single-cell pbulk	CD8_proliferating	Day 28	CD244	-2.53513	4.46854	-2.38258	0.0215731	0.820475	-2.2978
Single-cell pbulk	CD8_proliferating	Day 28	EIF4EBP2	2.47503	6.10893	2.36299	0.0216913	0.820475	2.29573
Single-cell pbulk	CD8_proliferating	Day 28	TMEM187	-2.54419	4.44209	-2.38436	0.0220128	0.820475	-2.29015
Single-cell pbulk	CD8_proliferating	Day 28	EIF5	1.07349	8.06301	2.35604	0.0221318	0.820475	2.2881
Single-cell pbulk	CD8_proliferating	Day 28	SNRNP200	1.4363	7.31787	2.37482	0.0223127	0.820475	2.285
Single-cell pbulk	CD8_proliferating	Day 28	RPP25L	-2.85799	5.32538	-2.37238	0.0224016	0.820475	-2.28349
Single-cell pbulk	CD8_proliferating	Day 28	SENP5	2.91737	5.33187	2.34501	0.0226626	0.820475	2.27907
Single-cell pbulk	CD8_proliferating	Day 28	TXN2	-1.3833	7.01647	-2.34336	0.0227537	0.820475	-2.27754
Single-cell pbulk	CD8_proliferating	Day 28	RMND5B	-2.6897	4.60708	-2.3443	0.0228232	0.820475	-2.27638
Single-cell pbulk	CD8_proliferating	Day 28	TAF3	2.37492	5.77782	2.3416	0.0228514	0.820475	2.27591
Single-cell pbulk	CD8_proliferating	Day 28	PDLIM7	-2.60305	5.17209	-2.3347	0.023284	0.820475	-2.26874
Single-cell pbulk	CD8_proliferating	Day 28	NSMCE4A	-2.08249	6.13891	-2.3305	0.0234749	0.820475	-2.26562
Single-cell pbulk	CD8_proliferating	Day 28	AIFM1	2.25557	5.5509	2.33083	0.0235093	0.820475	2.26506
Single-cell pbulk	CD8_proliferating	Day 28	GMDS	2.39633	5.74657	2.32745	0.0236492	0.820475	2.26278
Single-cell pbulk	CD8_proliferating	Day 28	PRR14	2.44643	5.49715	2.35721	0.0240624	0.820475	2.25613
Single-cell pbulk	CD8_proliferating	Day 28	DNAJC7	-1.71249	7.11343	-2.33352	0.0241538	0.820475	-2.25467
Single-cell pbulk	CD8_proliferating	Day 28	CHP1	2.60733	5.47342	2.33413	0.0243849	0.820475	2.25101
Single-cell pbulk	CD8_proliferating	Day 28	FN3KRP	2.53571	5.58527	2.34686	0.0245888	0.820475	2.2478
Single-cell pbulk	CD8_proliferating	Day 28	TFCP2	1.90833	5.01732	2.33843	0.0247278	0.820475	2.24563
Single-cell pbulk	CD8_proliferating	Day 28	FARSB	-2.13532	5.60885	-2.33822	0.0247449	0.820475	-2.24536
Single-cell pbulk	CD8_proliferating	Day 28	SLC25A20	3.06781	5.40363	2.30514	0.0250165	0.820475	2.24115
Single-cell pbulk	CD8_proliferating	Day 28	MEI1	-2.82297	5.33543	-2.32494	0.0251339	0.820475	-2.23934
Single-cell pbulk	CD8_proliferating	Day 28	GGA2	2.40204	5.40083	2.36008	0.0251608	0.820475	2.23892
Single-cell pbulk	CD8_proliferating	Day 28	UBE3B	2.87294	4.81685	2.3016	0.0251706	0.820475	2.23877
Single-cell pbulk	CD8_proliferating	Day 28	FHIT	2.37434	4.37251	2.31951	0.0254079	0.820475	2.23514
Single-cell pbulk	CD8_proliferating	Day 28	OPA1	-1.73252	6.00039	-2.32736	0.0254596	0.820475	-2.23436
Single-cell pbulk	CD8_proliferating	Day 28	EHD1	1.86169	6.74979	2.29631	0.0254923	0.820475	2.23386
Single-cell pbulk	CD8_proliferating	Day 28	PABPC1L	-2.37552	4.47611	-2.36289	0.0254934	0.820475	-2.23384
Single-cell pbulk	CD8_proliferating	Day 28	GSN	-2.03826	3.76402	-2.31232	0.0256304	0.820475	-2.23177
Single-cell pbulk	CD8_proliferating	Day 28	YARS2	2.90309	5.11593	2.2935	0.025665	0.820475	2.23124
Single-cell pbulk	CD8_proliferating	Day 28	KIF1C	-2.72936	4.36598	-2.28836	0.0259829	0.820475	-2.22647
Single-cell pbulk	CD8_proliferating	Day 28	RP11-106M3.3	-2.62903	4.70212	-2.32008	0.0259859	0.820475	-2.22642
Single-cell pbulk	CD8_proliferating	Day 28	AGAP1	-2.80855	4.46517	-2.28837	0.0260873	0.820475	-2.22491
Single-cell pbulk	CD8_proliferating	Day 28	CLASP2	-2.34679	5.22728	-2.2863	0.0261117	0.820475	-2.22455
Single-cell pbulk	CD8_proliferating	Day 28	KLHDC3	1.38499	6.86236	2.3012	0.0261762	0.820475	2.22359
Single-cell pbulk	CD8_proliferating	Day 28	MARK2	-1.55521	6.85786	-2.30286	0.0262172	0.820475	-2.22298
Single-cell pbulk	CD8_proliferating	Day 28	ATP5J	1.20398	8.17378	2.28532	0.0262534	0.820475	2.22244
Single-cell pbulk	CD8_proliferating	Day 28	PRKCB	1.56461	7.77736	2.30665	0.0263488	0.820475	2.22103
Single-cell pbulk	CD8_proliferating	Day 28	FAM58A	-2.17537	5.8841	-2.28296	0.0264218	0.820475	-2.21996
Single-cell pbulk	CD8_proliferating	Day 28	GYG1	2.13412	6.1499	2.27947	0.0265474	0.820475	2.21811
Single-cell pbulk	CD8_proliferating	Day 28	RAB11FIP3	-2.7737	4.4846	-2.28019	0.0265935	0.820475	-2.21743
Single-cell pbulk	CD8_proliferating	Day 28	SSR4	-1.36127	8.38609	-2.27744	0.0266853	0.820475	-2.21609
Single-cell pbulk	CD8_proliferating	Day 28	POLR2C	-1.79537	6.21461	-2.2762	0.0267498	0.820475	-2.21515
Single-cell pbulk	CD8_proliferating	Day 28	LONP2	-1.58198	6.75702	-2.29783	0.0270345	0.820475	-2.21102
Single-cell pbulk	CD8_proliferating	Day 28	CS	-1.57126	6.51746	-2.30095	0.0270859	0.820475	-2.21028
Single-cell pbulk	CD8_proliferating	Day 28	INCENP	2.67266	5.17108	2.30853	0.0271211	0.820475	2.20977
Single-cell pbulk	CD8_proliferating	Day 28	TRADD	-2.21902	6.40526	-2.26919	0.0272008	0.820475	-2.20862
Single-cell pbulk	CD8_proliferating	Day 28	RBM43	-2.85935	4.66084	-2.28189	0.0273377	0.820872	-2.20666
Single-cell pbulk	CD8_proliferating	Day 1	LRRC8B	2.10269	4.39988	2.08372	0.0427327	0.823083	2.02631
Single-cell pbulk	CD8_proliferating	Day 1	SYNCRIP	1.59481	7.42141	2.08482	0.0428128	0.823083	2.02553
Single-cell pbulk	CD8_proliferating	Day 1	ESCO2	2.73168	4.82035	2.07387	0.0429727	0.823083	2.02398
Single-cell pbulk	CD8_proliferating	Day 1	ALKBH3	2.36235	4.94952	2.07896	0.0432748	0.823083	2.02105
Single-cell pbulk	CD8_proliferating	Day 1	PLCXD1	1.86351	3.94665	2.07061	0.0432917	0.823083	2.02088
Single-cell pbulk	CD8_proliferating	Day 1	MND1	2.61412	4.98877	2.07009	0.0433437	0.823083	2.02038
Single-cell pbulk	CD8_proliferating	Day 1	LRSAM1	2.03834	4.09523	2.06743	0.0434116	0.823083	2.01973
Single-cell pbulk	CD8_proliferating	Day 1	RAB3GAP2	-2.11844	5.63604	-2.06387	0.0437605	0.82581	-2.01638
Single-cell pbulk	CD8_proliferating	Day 1	EPN2	-1.99003	3.85431	-2.06382	0.0439333	0.82581	-2.01473
Single-cell pbulk	CD8_proliferating	Day 1	CD244	-2.31611	4.46854	-2.0648	0.0444322	0.82581	-2.00999
Single-cell pbulk	CD8_proliferating	Day 1	LINC00861	-1.73477	7.85074	-2.05646	0.0446702	0.82581	-2.00775
Single-cell pbulk	CD8_proliferating	Day 1	TMX4	-1.98417	6.72738	-2.05321	0.044937	0.82581	-2.00524
Single-cell pbulk	CD8_proliferating	Day 1	NCBP1	2.02935	5.9637	2.05256	0.0450371	0.82581	2.00431
Single-cell pbulk	CD8_proliferating	Day 1	USPL1	2.58685	4.71908	2.05035	0.045108	0.82581	2.00365
Single-cell pbulk	CD8_proliferating	Day 1	CREB3	2.50009	5.09201	2.04835	0.045442	0.82581	2.00054
Single-cell pbulk	CD8_proliferating	Day 1	ATG9A	-2.23926	4.60502	-2.06229	0.0454796	0.82581	-2.00019
Single-cell pbulk	CD8_proliferating	Day 1	C11orf68	-2.24021	5.74358	-2.04626	0.0456629	0.82581	-1.9985
Single-cell pbulk	CD8_proliferating	Day 1	C2CD3	2.24572	5.00568	2.04438	0.0457151	0.82581	1.99801
Single-cell pbulk	CD8_proliferating	Day 1	PCYOX1L	2.47814	4.48145	2.04426	0.0457269	0.82581	1.99791
Single-cell pbulk	CD8_proliferating	Day 1	NELL2	-3.03543	6.41336	-2.05874	0.0458496	0.82581	-1.99678
Single-cell pbulk	CD8_proliferating	Day 1	PIK3CD	-1.45676	6.84905	-2.05592	0.0459332	0.82581	-1.99601
Single-cell pbulk	CD8_proliferating	Day 1	FBXO31	2.37017	4.63224	2.04932	0.0460749	0.82581	1.99471
Single-cell pbulk	CD8_proliferating	Day 1	SSRP1	1.54091	7.17936	2.05926	0.0461806	0.82581	1.99374
Single-cell pbulk	CD8_proliferating	Day 1	TMEM251	2.32432	4.79643	2.04042	0.0462457	0.82581	1.99314
Single-cell pbulk	CD8_proliferating	Day 1	NCBP2	-2.04914	5.68999	-2.03801	0.0464917	0.82581	-1.9909
Single-cell pbulk	CD8_proliferating	Day 1	METTL17	-1.63594	6.1928	-2.03652	0.0465237	0.82581	-1.99061
Single-cell pbulk	CD8_proliferating	Day 1	ARHGAP15	-1.02209	7.98536	-2.0431	0.046603	0.82581	-1.98989
Single-cell pbulk	CD8_proliferating	Day 1	CEP19	2.26	4.35938	2.04303	0.0470641	0.82581	1.98572
Single-cell pbulk	CD8_proliferating	Day 1	ERCC3	1.98214	5.79203	2.03036	0.0471666	0.82581	1.9848
Single-cell pbulk	CD8_proliferating	Day 1	PTPLAD1	2.01851	5.98621	2.0473	0.0472669	0.82581	1.9839
Single-cell pbulk	CD8_proliferating	Day 1	ISCA2	1.87386	5.68654	2.05007	0.0473862	0.82581	1.98283
Single-cell pbulk	CD8_proliferating	Day 1	ZMAT5	-2.3735	5.58281	-2.02377	0.0478633	0.82581	-1.97858
Single-cell pbulk	CD8_proliferating	Day 1	TMEM261	2.04263	6.38406	2.02156	0.0480986	0.82581	1.9765
Single-cell pbulk	CD8_proliferating	Day 1	LONP1	-2.38174	5.09056	-2.03731	0.0481981	0.82581	-1.97562
Single-cell pbulk	CD8_proliferating	Day 1	CD247	0.945429	8.37908	2.02151	0.0482691	0.82581	1.97499
Single-cell pbulk	CD8_proliferating	Day 1	CD69	1.67677	8.60262	2.01958	0.04831	0.82581	1.97463
Single-cell pbulk	CD8_proliferating	Day 1	MBNL3	-2.28783	5.22489	-2.01824	0.0484545	0.82581	-1.97336
Single-cell pbulk	CD8_proliferating	Day 1	MAGEE1	-2.13452	4.00798	-2.03576	0.0485199	0.82581	-1.97279
Single-cell pbulk	CD8_proliferating	Day 1	ERAP1	1.73993	6.24958	2.01702	0.0485853	0.82581	1.97221
Single-cell pbulk	CD8_proliferating	Day 1	SNIP1	-2.06611	5.29638	-2.01404	0.0489074	0.82581	-1.9694
Single-cell pbulk	CD8_proliferating	Day 1	EIF3J	-1.70915	6.12017	-2.01274	0.0491865	0.82581	-1.96697
Single-cell pbulk	CD8_proliferating	Day 1	LIG1	2.4142	6.35952	2.01063	0.0494454	0.82581	1.96473
Single-cell pbulk	CD8_proliferating	Day 1	C9orf16	-0.932323	8.73062	-2.01957	0.0494479	0.82581	-1.96471
Single-cell pbulk	CD8_proliferating	Day 1	SUGP1	-2.45472	4.77049	-2.01005	0.0495365	0.82581	-1.96395
Single-cell pbulk	CD8_proliferating	Day 1	SKAP1	-0.968681	8.39859	-2.02549	0.0495444	0.82581	-1.96388
Single-cell pbulk	CD8_proliferating	Day 1	DOLPP1	2.2373	4.40646	2.01786	0.0495572	0.82581	1.96377
Single-cell pbulk	CD8_proliferating	Day 1	RPA3-AS1	-2.14197	5.02321	-2.03405	0.0497719	0.82581	-1.96192
Single-cell pbulk	CD8_proliferating	Day 1	ECI2	-2.07791	5.86414	-2.00601	0.049783	0.82581	-1.96182
Single-cell pbulk	CD8_proliferating	Day 1	VPS4B	-1.52605	6.76896	-2.02509	0.0498668	0.82581	-1.96111
Single-cell pbulk	CD8_proliferating	Day 28	CDK2AP2	1.51644	8.17568	2.28034	0.0277488	0.828482	2.20082
Single-cell pbulk	CD8_proliferating	Day 28	NAPG	-2.26963	5.80828	-2.25937	0.0278438	0.828482	-2.19948
Single-cell pbulk	CD8_proliferating	Day 28	TTC9C	2.78012	4.99032	2.25889	0.0279656	0.828482	2.19777
Single-cell pbulk	CD8_proliferating	Day 28	SOS2	2.64595	5.84947	2.27286	0.0283245	0.835385	2.19276
Single-cell pbulk	CD8_proliferating	Day 28	TMEM33	-3.03524	5.20269	-2.25926	0.0287533	0.841852	-2.18685
Single-cell pbulk	CD8_proliferating	Day 28	NCOR1	-1.01693	8.20295	-2.2427	0.0289667	0.841852	-2.18394
Single-cell pbulk	CD8_proliferating	Day 28	DPP9	-2.13819	5.89721	-2.23802	0.0293934	0.841852	-2.17817
Single-cell pbulk	CD8_proliferating	Day 28	RPUSD3	2.09275	5.99216	2.23294	0.0296418	0.841852	2.17484
Single-cell pbulk	CD8_proliferating	Day 28	POLR2D	-2.20509	5.78306	-2.25309	0.0298239	0.841852	-2.17242
Single-cell pbulk	CD8_proliferating	Day 28	ERCC4	-2.43751	4.91812	-2.22834	0.0300772	0.841852	-2.16907
Single-cell pbulk	CD8_proliferating	Day 28	ACLY	2.05711	6.16647	2.22574	0.0301493	0.841852	2.16812
Single-cell pbulk	CD8_proliferating	Day 28	MRPL11	1.74769	6.73486	2.25427	0.0302157	0.841852	2.16725
Single-cell pbulk	CD8_proliferating	Day 28	C9orf91	-2.30998	4.88475	-2.23988	0.0304139	0.841852	-2.16466
Single-cell pbulk	CD8_proliferating	Day 28	GDE1	-2.56353	5.29735	-2.24895	0.0306939	0.841852	-2.16102
Single-cell pbulk	CD8_proliferating	Day 28	ABCA2	-2.39067	4.12943	-2.23652	0.0308915	0.841852	-2.15847
Single-cell pbulk	CD8_proliferating	Day 28	HNRNPUL1	1.08179	8.15962	2.22524	0.0310427	0.841852	2.15652
Single-cell pbulk	CD8_proliferating	Day 28	SECISBP2	1.49729	6.49525	2.26678	0.0310598	0.841852	2.15631
Single-cell pbulk	CD8_proliferating	Day 28	LMNA	-2.72173	3.95142	-2.2143	0.0310864	0.841852	-2.15596
Single-cell pbulk	CD8_proliferating	Day 28	DNASE1	-2.48159	5.1356	-2.23875	0.0314746	0.841852	-2.15102
Single-cell pbulk	CD8_proliferating	Day 28	CD37	-1.04609	9.28368	-2.20737	0.0314789	0.841852	-2.15097
Single-cell pbulk	CD8_proliferating	Day 28	CARF	2.57019	4.59889	2.22399	0.0319449	0.841852	2.1451
Single-cell pbulk	CD8_proliferating	Day 28	MBD3	-2.33889	5.40506	-2.22575	0.0319555	0.841852	-2.14497
Single-cell pbulk	CD8_proliferating	Day 28	IQCH-AS1	-1.91946	3.74879	-2.20061	0.0319804	0.841852	-2.14466
Single-cell pbulk	CD8_proliferating	Day 28	PPIL2	-2.35399	5.70656	-2.21673	0.0321661	0.841852	-2.14234
Single-cell pbulk	CD8_proliferating	Day 28	TMEM167A	2.03293	6.63171	2.19787	0.0322373	0.841852	2.14146
Single-cell pbulk	CD8_proliferating	Day 28	CMTM8	-2.57511	4.10356	-2.21685	0.0323413	0.841852	-2.14017
Single-cell pbulk	CD8_proliferating	Day 28	FRMD4B	-2.07182	3.79238	-2.21462	0.0325336	0.841852	-2.13779
Single-cell pbulk	CD8_proliferating	Day 28	IFIH1	-2.87314	4.96097	-2.19275	0.032573	0.841852	-2.13731
Single-cell pbulk	CD8_proliferating	Day 28	SRSF9	1.18597	8.40426	2.20535	0.0326753	0.841852	2.13605
Single-cell pbulk	CD8_proliferating	Day 28	DLG3	2.74372	4.518	2.19201	0.032742	0.841852	2.13523
Single-cell pbulk	CD8_proliferating	Day 28	ABHD8	-2.30897	4.19521	-2.19068	0.0327964	0.841852	-2.13457
Single-cell pbulk	CD8_proliferating	Day 28	MRPL2	2.41561	5.66815	2.21732	0.0328011	0.841852	2.13451
Single-cell pbulk	CD8_proliferating	Day 28	CHCHD10	-1.71358	6.61475	-2.22673	0.0329237	0.841852	-2.13301
Single-cell pbulk	CD8_proliferating	Day 28	PFAS	-2.56445	4.13176	-2.18784	0.0330071	0.841852	-2.132
Single-cell pbulk	CD8_proliferating	Day 28	NUDT16	2.50351	4.7947	2.18661	0.0330432	0.841852	2.13156
Single-cell pbulk	CD8_proliferating	Day 28	BTN2A2	-1.88766	4.35132	-2.20692	0.0330548	0.841852	-2.13142
Single-cell pbulk	CD8_proliferating	Day 28	MT-ND3	-0.824868	9.34699	-2.22334	0.0331533	0.841852	-2.13022
Single-cell pbulk	CD8_proliferating	Day 28	H2AFV	1.11168	9.4733	2.18439	0.0332145	0.841852	2.12948
Single-cell pbulk	CD8_proliferating	Day 28	CCSER2	1.20329	7.18719	2.19999	0.0332612	0.841852	2.12892
Single-cell pbulk	CD8_proliferating	Day 28	PET112	-2.37691	4.41041	-2.18277	0.0333394	0.841852	-2.12797
Single-cell pbulk	CD8_proliferating	Day 28	MOSPD2	-2.57255	4.54228	-2.18191	0.0334063	0.841852	-2.12717
Single-cell pbulk	CD8_proliferating	Day 28	ATP6V0D1	1.7119	6.84404	2.19668	0.0334562	0.841852	2.12657
Single-cell pbulk	CD8_proliferating	Day 28	EIF4ENIF1	2.2818	4.45456	2.1766	0.0338212	0.841852	2.1222
Single-cell pbulk	CD8_proliferating	Day 28	ARL6IP6	2.12088	6.23853	2.1972	0.0341056	0.841852	2.11882
Single-cell pbulk	CD8_proliferating	Day 28	MRPS18B	-1.99478	6.46825	-2.17182	0.034199	0.841852	-2.11772
Single-cell pbulk	CD8_proliferating	Day 28	ZWILCH	2.44786	5.06789	2.16974	0.0343639	0.841852	2.11578
Single-cell pbulk	CD8_proliferating	Day 28	UBA52	-0.569932	10.6868	-2.17052	0.0344084	0.841852	-2.11525
Single-cell pbulk	CD8_proliferating	Day 28	PPP3CA	2.61442	5.22367	2.18495	0.0344197	0.841852	2.11512
Single-cell pbulk	CD8_proliferating	Day 28	RABL5	2.10153	4.09979	2.19924	0.0344285	0.841852	2.11502
Single-cell pbulk	CD8_proliferating	Day 28	DNM1L	-1.94006	6.07184	-2.20124	0.0344519	0.841852	-2.11474
Single-cell pbulk	CD8_proliferating	Day 28	PPP1R15B	-2.37212	5.38747	-2.16456	0.0348103	0.841852	-2.11056
Single-cell pbulk	CD8_proliferating	Day 28	SNRPD1	1.69851	7.51417	2.18759	0.0349319	0.841852	2.10915
Single-cell pbulk	CD8_proliferating	Day 28	CADM1	-1.96432	3.85215	-2.17748	0.0350884	0.841852	-2.10734
Single-cell pbulk	CD8_proliferating	Day 28	CTD-2228K2.5	2.71884	4.66999	2.16045	0.0351665	0.841852	2.10644
Single-cell pbulk	CD8_proliferating	Day 28	HMCES	-1.45849	6.6062	-2.19314	0.0352582	0.841852	-2.10538
Single-cell pbulk	CD8_proliferating	Day 28	HSD17B7	3.11459	4.8765	2.15863	0.0352595	0.841852	2.10537
Single-cell pbulk	CD8_proliferating	Day 28	KLF13	-1.27437	7.94591	-2.17183	0.0352873	0.841852	-2.10505
Single-cell pbulk	CD8_proliferating	Day 28	KIAA1109	-1.63951	6.14181	-2.18066	0.035723	0.841852	-2.10007
Single-cell pbulk	CD8_proliferating	Day 28	PPM1B	1.7683	6.54683	2.15331	0.0357513	0.841852	2.09975
Single-cell pbulk	CD8_proliferating	Day 28	PARD6B	2.58293	4.25025	2.15175	0.0358237	0.841852	2.09892
Single-cell pbulk	CD8_proliferating	Day 28	SAT2	-2.0156	5.70599	-2.1524	0.0358783	0.841852	-2.0983
Single-cell pbulk	CD8_proliferating	Day 28	STRN4	-2.66283	4.79885	-2.15259	0.0359018	0.841852	-2.09804
Single-cell pbulk	CD8_proliferating	Day 28	PSMA4	1.42965	7.83789	2.16073	0.0360444	0.84222	2.09643
Single-cell pbulk	CD8_proliferating	Day 28	KCNN4	-2.16104	4.90499	-2.17753	0.0365428	0.848031	-2.09084
Single-cell pbulk	CD8_proliferating	Day 28	IFITM3	-2.68992	4.70339	-2.15369	0.0366583	0.848031	-2.08955
Single-cell pbulk	CD8_proliferating	Day 28	ECE2	-2.48988	4.41265	-2.14153	0.0366765	0.848031	-2.08935
Single-cell pbulk	CD8_proliferating	Day 28	SDR39U1	-1.88464	6.28961	-2.14864	0.0374585	0.858023	-2.08073
Single-cell pbulk	CD8_proliferating	Day 28	MT2A	1.38529	9.43801	2.1571	0.037668	0.858023	2.07845
Single-cell pbulk	CD8_proliferating	Day 28	GSK3A	-2.00804	6.36353	-2.12902	0.0377451	0.858023	-2.07761
Single-cell pbulk	CD8_proliferating	Day 28	MED18	-2.55785	4.55991	-2.12916	0.0378029	0.858023	-2.07699
Single-cell pbulk	CD8_proliferating	Day 28	HBS1L	1.49873	7.04123	2.1509	0.0378217	0.858023	2.07678
Single-cell pbulk	CD8_proliferating	Day 28	THAP9-AS1	2.17771	4.2116	2.14346	0.037885	0.858023	2.0761
Single-cell pbulk	CD8_proliferating	Day 28	SHMT1	2.512	5.18857	2.14728	0.0381592	0.858023	2.07314
Single-cell pbulk	CD8_proliferating	Day 28	GPD1L	-2.20054	4.02472	-2.13866	0.0381653	0.858023	-2.07308
Single-cell pbulk	CD8_proliferating	Day 28	CXCR4	1.77536	7.99916	2.13812	0.0383833	0.858023	2.07074
Single-cell pbulk	CD8_proliferating	Day 28	EML3	-2.2944	5.79875	-2.12243	0.0384016	0.858023	-2.07054
Single-cell pbulk	CD8_proliferating	Day 28	CBX6	2.23564	5.29957	2.12136	0.0385533	0.858522	2.06892
Single-cell pbulk	CD8_proliferating	Day 28	FAU	-0.545509	11.1614	-2.11641	0.0389465	0.864377	-2.06475
Single-cell pbulk	CD8_proliferating	Day 28	LBR	1.27435	8.18742	2.14248	0.0391423	0.865827	2.06269
Single-cell pbulk	CD8_proliferating	Day 28	SCD	2.31116	4.1912	2.10862	0.0395461	0.869243	2.05846
Single-cell pbulk	CD8_proliferating	Day 28	LPAR5	-2.45777	4.64934	-2.12849	0.0396575	0.869243	-2.0573
Single-cell pbulk	CD8_proliferating	Day 28	FASN	-2.37881	4.39871	-2.1171	0.0400618	0.869243	-2.05311
Single-cell pbulk	CD8_proliferating	Day 28	SMC1A	1.98055	7.47733	2.10135	0.0402554	0.869243	2.05112
Single-cell pbulk	CD8_proliferating	Day 28	TMEM39B	-2.4475	4.97092	-2.10052	0.0402815	0.869243	-2.05085
Single-cell pbulk	CD8_proliferating	Day 28	B4GALT1	1.69287	6.63003	2.11692	0.0403705	0.869243	2.04994
Single-cell pbulk	CD8_proliferating	Day 28	RBMS1	1.59716	6.99959	2.09941	0.0403833	0.869243	2.04981
Single-cell pbulk	CD8_proliferating	Day 28	MLEC	1.76666	6.8372	2.09978	0.0404382	0.869243	2.04924
Single-cell pbulk	CD8_proliferating	Day 28	PRELID1	-1.10423	8.27217	-2.09841	0.0404756	0.869243	-2.04886
Single-cell pbulk	CD8_proliferating	Day 28	SETD2	-1.14376	7.19984	-2.11508	0.0407291	0.871866	-2.04628
Single-cell pbulk	CD8_proliferating	Day 28	FGFR1OP	-2.31211	4.93262	-2.09373	0.0410058	0.874965	-2.04347
Single-cell pbulk	CD8_proliferating	Day 28	RNF220	-1.67419	6.50803	-2.14359	0.0411997	0.876287	-2.04151
Single-cell pbulk	CD8_proliferating	Day 28	C16orf95	-1.88453	4.03962	-2.08715	0.0416547	0.88044	-2.03695
Single-cell pbulk	CD8_proliferating	Day 28	PRR4	-2.35855	5.74341	-2.09942	0.0419131	0.88044	-2.03438
Single-cell pbulk	CD8_proliferating	Day 28	CTD-2020K17.1	-1.97596	6.88213	-2.10338	0.0419173	0.88044	-2.03434
Single-cell pbulk	CD8_proliferating	Day 28	ANKRD54	2.28123	4.7424	2.07844	0.0423477	0.88044	2.03009
Single-cell pbulk	CD8_proliferating	Day 28	ACTR2	0.930029	9.05041	2.08763	0.0428391	0.88044	2.02528
Single-cell pbulk	CD8_proliferating	Day 28	TTC14	1.43987	7.08598	2.0726	0.0429096	0.88044	2.02459
Single-cell pbulk	CD8_proliferating	Day 28	BTBD10	-2.13345	5.49653	-2.08586	0.0429331	0.88044	-2.02436
Single-cell pbulk	CD8_proliferating	Day 28	LYRM7	-2.73211	4.8045	-2.0733	0.0429746	0.88044	-2.02396
Single-cell pbulk	CD8_proliferating	Day 28	RGS1	3.16331	5.50319	2.06948	0.0433453	0.88044	2.02037
Single-cell pbulk	CD8_proliferating	Day 28	AGER	-1.71389	3.79222	-2.06662	0.0434905	0.88044	-2.01897
Single-cell pbulk	CD8_proliferating	Day 28	C15orf61	2.67222	5.30984	2.08268	0.0435029	0.88044	2.01885
Single-cell pbulk	CD8_proliferating	Day 28	BIN1	-0.90331	8.05726	-2.08584	0.0436906	0.88044	-2.01705
Single-cell pbulk	CD8_proliferating	Day 28	RMI2	2.32798	5.4655	2.09363	0.0437157	0.88044	2.01681
Single-cell pbulk	CD8_proliferating	Day 28	HECA	-1.30815	7.12003	-2.07958	0.0438114	0.88044	-2.01589
Single-cell pbulk	CD8_proliferating	Day 28	FAHD2B	2.41033	4.65226	2.05975	0.0441673	0.88044	2.0125
Single-cell pbulk	CD8_proliferating	Day 28	FCF1	2.32124	4.8223	2.07954	0.0443273	0.88044	2.01098
Single-cell pbulk	CD8_proliferating	Day 28	UBE2E2	2.35029	4.30994	2.07621	0.0443664	0.88044	2.01061
Single-cell pbulk	CD8_proliferating	Day 28	HIGD1A	-1.64572	6.39605	-2.07593	0.0445478	0.88044	-2.0089
Single-cell pbulk	CD8_proliferating	Day 28	PCCA	-2.306	4.01294	-2.06014	0.0450291	0.88044	-2.00438
Single-cell pbulk	CD8_proliferating	Day 28	ZNF414	-2.14497	5.35458	-2.07147	0.0453182	0.88044	-2.00169
Single-cell pbulk	CD8_proliferating	Day 28	GPR108	-2.01996	5.75279	-2.04652	0.0454967	0.88044	-2.00003
Single-cell pbulk	CD8_proliferating	Day 28	WEE1	2.1797	5.40543	2.04307	0.0458487	0.88044	1.99678
Single-cell pbulk	CD8_proliferating	Day 28	RP11-553K8.5	-2.056	4.25836	-2.05804	0.0458691	0.88044	-1.9966
Single-cell pbulk	CD8_proliferating	Day 28	INIP	2.48097	4.95418	2.04264	0.0458925	0.88044	1.99638
Single-cell pbulk	CD8_proliferating	Day 28	IREB2	1.88479	5.92255	2.0628	0.0459573	0.88044	1.99579
Single-cell pbulk	CD8_proliferating	Day 28	TNFSF10	-2.47347	5.94545	-2.05123	0.0463133	0.88044	-1.99253
Single-cell pbulk	CD8_proliferating	Day 28	ABT1	-1.58049	6.32532	-2.03797	0.0464511	0.88044	-1.99127
Single-cell pbulk	CD8_proliferating	Day 28	TACC1	1.55923	7.11982	2.03651	0.0465248	0.88044	1.9906
Single-cell pbulk	CD8_proliferating	Day 28	PDCD2	1.43731	7.09717	2.03438	0.0467466	0.88044	1.98859
Single-cell pbulk	CD8_proliferating	Day 28	ZNF548	1.98848	4.06646	2.0338	0.0468066	0.88044	1.98805
Single-cell pbulk	CD8_proliferating	Day 28	PIK3C2B	-2.51909	4.18183	-2.03302	0.0470019	0.88044	-1.98628
Single-cell pbulk	CD8_proliferating	Day 28	SNX10	1.859	6.03912	2.05661	0.0470212	0.88044	1.98611
Single-cell pbulk	CD8_proliferating	Day 28	CEP76	2.14128	4.30225	2.03306	0.0470529	0.88044	1.98582
Single-cell pbulk	CD8_proliferating	Day 28	PDIA6	1.61047	7.64164	2.04926	0.0470782	0.88044	1.9856
Single-cell pbulk	CD8_proliferating	Day 28	RPS27L	1.61312	7.7931	2.03055	0.047221	0.88044	1.98431
Single-cell pbulk	CD8_proliferating	Day 28	DHRS12	-2.36884	4.50126	-2.04747	0.0472364	0.88044	-1.98417
Single-cell pbulk	CD8_proliferating	Day 28	ZSCAN32	-2.56809	4.43985	-2.02951	0.0472559	0.88044	-1.984
Single-cell pbulk	CD8_proliferating	Day 28	ANO8	-1.80225	3.81393	-2.04415	0.0474961	0.88044	-1.98185
Single-cell pbulk	CD8_proliferating	Day 28	TRAF5	-1.87447	6.87119	-2.06109	0.0477397	0.88044	-1.97968
Single-cell pbulk	CD8_proliferating	Day 28	FDXR	-2.61398	4.40455	-2.0246	0.0477745	0.88044	-1.97937
Single-cell pbulk	CD8_proliferating	Day 28	ZNF609	-1.95121	5.00401	-2.04261	0.0478086	0.88044	-1.97907
Single-cell pbulk	CD8_proliferating	Day 28	PGM1	-2.11039	5.70725	-2.02372	0.0478685	0.88044	-1.97853
Single-cell pbulk	CD8_proliferating	Day 28	MRPL9	2.19261	6.29084	2.02339	0.0479062	0.88044	1.9782
Single-cell pbulk	CD8_proliferating	Day 28	DNAJC21	1.52648	6.72234	2.02248	0.0480008	0.88044	1.97736
Single-cell pbulk	CD8_proliferating	Day 28	TMEM194B	-1.79725	4.96729	-2.02296	0.0480201	0.88044	-1.97719
Single-cell pbulk	CD8_proliferating	Day 28	ZNF324	-2.21826	4.16148	-2.02177	0.0480762	0.88044	-1.97669
Single-cell pbulk	CD8_proliferating	Day 28	IMPAD1	2.68124	5.09782	2.03709	0.0481098	0.88044	1.9764
Single-cell pbulk	CD8_proliferating	Day 28	MPHOSPH8	-1.23625	7.57493	-2.02186	0.0481131	0.88044	-1.97637
Single-cell pbulk	CD8_proliferating	Day 28	XPO1	1.73006	6.99139	2.02092	0.048167	0.88044	1.97589
Single-cell pbulk	CD8_proliferating	Day 28	ZBTB43	2.30622	4.69087	2.02129	0.048298	0.88044	1.97474
Single-cell pbulk	CD8_proliferating	Day 28	AUH	2.31876	5.05157	2.01765	0.0486521	0.88044	1.97163
Single-cell pbulk	CD8_proliferating	Day 28	C11orf54	2.9231	5.20235	2.01565	0.0487328	0.88044	1.97092
Single-cell pbulk	CD8_proliferating	Day 28	ABCA7	-2.16824	4.41746	-2.02596	0.0487611	0.88044	-1.97067
Single-cell pbulk	CD8_proliferating	Day 28	LSM4	1.41538	7.84381	2.01434	0.0488745	0.88044	1.96968
Single-cell pbulk	CD8_proliferating	Day 28	CTU2	2.01029	4.18015	2.01391	0.0489214	0.88044	1.96928
Single-cell pbulk	CD8_proliferating	Day 28	SQRDL	1.56641	6.6116	2.04279	0.0489534	0.88044	1.969
Single-cell pbulk	CD8_proliferating	Day 28	CSTF2T	-1.92108	5.2982	-2.01464	0.0489896	0.88044	-1.96868
Single-cell pbulk	CD8_proliferating	Day 28	TM2D1	1.9567	6.00937	2.03394	0.0491017	0.88044	1.96771
Single-cell pbulk	CD8_proliferating	Day 28	BOLA1	1.8954	4.9234	2.01275	0.0492229	0.88044	1.96666
Single-cell pbulk	CD8_proliferating	Day 28	EHD4	-2.16931	5.35187	-2.00899	0.0494565	0.882239	-1.96464
Single-cell pbulk	CD8_proliferating	Day 28	MED24	-2.41695	5.30478	-2.00718	0.0497503	0.882419	-1.9621
Single-cell pbulk	CD8_proliferating	Day 28	UBA5	1.8698	5.78328	2.00446	0.0499538	0.882419	1.96036
Single-cell pbulk	CD8_proliferating	Day 28	RFNG	-2.20004	4.86854	-2.01881	0.049981	0.882419	-1.96013
Single-cell pbulk	CD8_TEMRA	Day 28	ZNF696	-2.70251	3.11109	-3.40567	0.00106029	0.988276	-3.27402
Single-cell pbulk	CD8_TEMRA	Day 28	CCNH	0.762461	7.59965	3.3831	0.00110101	0.988276	3.26336
Single-cell pbulk	CD8_TEMRA	Day 28	ATG16L2	-0.925263	6.19839	-3.29625	0.00148165	0.988276	-3.17825
Single-cell pbulk	CD8_TEMRA	Day 28	KLHL22	-1.95949	4.40268	-3.24593	0.00156726	0.988276	-3.16193
Single-cell pbulk	CD8_TEMRA	Day 28	MRPL55	0.882342	5.93485	3.24507	0.00171575	0.988276	3.13548
Single-cell pbulk	CD8_TEMRA	Day 28	ARL6	2.80829	2.70935	3.21871	0.00189226	0.988276	3.10664
Single-cell pbulk	CD8_TEMRA	Day 28	PSPH	-2.73906	1.8321	-3.16985	0.00200696	0.988276	-3.0892
Single-cell pbulk	CD8_TEMRA	Day 28	GANAB	-0.809101	6.21607	-3.15801	0.00220176	0.988276	-3.06157
Single-cell pbulk	CD8_TEMRA	Day 28	ASF1A	-1.18669	5.70869	-3.15017	0.00230857	0.988276	-3.04737
Single-cell pbulk	CD8_TEMRA	Day 28	PRKAG1	1.16828	5.60826	3.10196	0.00247249	0.988276	3.02669
Single-cell pbulk	CD8_TEMRA	Day 28	TDG	1.04089	5.75518	3.06709	0.00275443	0.988276	2.99389
Single-cell pbulk	CD8_TEMRA	Day 28	CCNL2	-0.688497	6.22895	-3.09676	0.00278473	0.988276	-2.99055
Single-cell pbulk	CD8_TEMRA	Day 28	BTG1	0.429877	10.5219	3.08536	0.00279462	0.988276	2.98947
Single-cell pbulk	CD8_TEMRA	Day 28	NNT	-1.07263	5.69173	-3.03602	0.00302922	0.988276	-2.96476
Single-cell pbulk	CD8_TEMRA	Day 28	ZFP36	0.738716	9.16856	3.0544	0.00304103	0.988276	2.96356
Single-cell pbulk	CD8_TEMRA	Day 28	DAPK2	2.09612	2.78351	3.04638	0.00321798	0.988276	2.94611
Single-cell pbulk	CD8_TEMRA	Day 28	TSC22D2	0.934802	5.70104	3.01868	0.00338458	0.988276	2.93046
Single-cell pbulk	CD8_TEMRA	Day 28	ZRANB2	-0.624918	7.36542	-3.00322	0.00355096	0.988276	-2.91552
Single-cell pbulk	CD8_TEMRA	Day 28	DRAM2	-1.08074	5.345	-2.9807	0.00356723	0.988276	-2.91409
Single-cell pbulk	CD8_TEMRA	Day 28	SNX20	-0.88821	5.85302	-2.95991	0.003797	0.988276	-2.89455
Single-cell pbulk	CD8_TEMRA	Day 28	DHRS7	-0.356594	8.37882	-2.98671	0.00384069	0.988276	-2.89096
Single-cell pbulk	CD8_TEMRA	Day 28	FOSB	1.18539	6.6864	2.96303	0.00402946	0.988276	2.87585
Single-cell pbulk	CD8_TEMRA	Day 28	VAV1	-0.859105	6.18812	-2.92283	0.0042523	0.988276	-2.85881
Single-cell pbulk	CD8_TEMRA	Day 28	YIF1A	-1.06122	5.82813	-2.93371	0.00430967	0.988276	-2.85456
Single-cell pbulk	CD8_TEMRA	Day 28	NFKBIL1	-1.58753	4.41767	-2.91139	0.00440168	0.988276	-2.84784
Single-cell pbulk	CD8_TEMRA	Day 28	IL16	-0.59698	7.68953	-2.9128	0.00457504	0.988276	-2.83553
Single-cell pbulk	CD8_TEMRA	Day 28	ULK2	2.26659	3.62548	2.91753	0.00462422	0.988276	2.83211
Single-cell pbulk	CD8_TEMRA	Day 28	DGUOK	-0.547827	7.21963	-2.92597	0.00469631	0.988276	-2.82716
Single-cell pbulk	CD8_TEMRA	Day 28	ARHGEF3	-0.519008	7.55419	-2.91096	0.00475291	0.988276	-2.82332
Single-cell pbulk	CD8_TEMRA	Day 28	CLIP2	2.60484	2.19272	2.89397	0.00493343	0.988276	2.81135
Single-cell pbulk	CD8_TEMRA	Day 28	SAMHD1	-0.331151	8.64076	-2.89503	0.00503701	0.988276	-2.80466
Single-cell pbulk	CD8_TEMRA	Day 28	AC009403.2	2.10708	3.0442	2.86666	0.00534515	0.988276	2.78546
Single-cell pbulk	CD8_TEMRA	Day 28	HNRNPU-AS1	-1.97085	3.70597	-2.86214	0.00552311	0.988276	-2.77483
Single-cell pbulk	CD8_TEMRA	Day 28	CEPT1	-1.35487	4.72286	-2.82537	0.00566174	0.988276	-2.76675
Single-cell pbulk	CD8_TEMRA	Day 28	DUS4L	2.09328	3.04597	2.84636	0.00574574	0.988276	2.76195
Single-cell pbulk	CD8_TEMRA	Day 28	TSC22D3	0.75243	9.97092	2.83447	0.00578115	0.988276	2.75994
Single-cell pbulk	CD8_TEMRA	Day 28	ABLIM2	-2.20957	1.94679	-2.82966	0.00593106	0.988276	-2.75157
Single-cell pbulk	CD8_TEMRA	Day 28	APPL1	0.682551	6.77381	2.8072	0.00594919	0.988276	2.75057
Single-cell pbulk	CD8_TEMRA	Day 28	DICER1	0.878142	5.85159	2.79089	0.00623519	0.988276	2.73515
Single-cell pbulk	CD8_TEMRA	Day 28	FHOD1	-1.22439	4.89069	-2.80607	0.00649561	0.988276	-2.72165
Single-cell pbulk	CD8_TEMRA	Day 28	ZSCAN2	1.65984	3.56251	2.76632	0.00669016	0.988276	2.71189
Single-cell pbulk	CD8_TEMRA	Day 28	PDCL3	-1.07559	5.45224	-2.76711	0.00695069	0.988276	-2.6992
Single-cell pbulk	CD8_TEMRA	Day 28	TMEM171	2.00484	2.06161	2.76614	0.00717747	0.988276	2.6885
Single-cell pbulk	CD8_TEMRA	Day 28	PPP1R12C	1.12196	4.73041	2.72713	0.00749942	0.988276	2.67381
Single-cell pbulk	CD8_TEMRA	Day 28	ZNF552	-1.97708	3.1385	-2.70039	0.00808722	0.988276	-2.64841
Single-cell pbulk	CD8_TEMRA	Day 28	CTSC	-0.318505	8.90414	-2.71856	0.00812432	0.988276	-2.64686
Single-cell pbulk	CD8_TEMRA	Day 28	RP11-357H14.17	-1.97443	3.51199	-2.7113	0.00829967	0.988276	-2.63963
Single-cell pbulk	CD8_TEMRA	Day 28	INPPL1	1.31993	4.6089	2.70537	0.00835608	0.988276	2.63733
Single-cell pbulk	CD8_TEMRA	Day 28	STRIP1	0.955761	5.46668	2.7017	0.00845415	0.988276	2.63337
Single-cell pbulk	CD8_TEMRA	Day 28	UBXN10	-2.53719	2.17759	-2.67992	0.00853994	0.988276	-2.62994
Single-cell pbulk	CD8_TEMRA	Day 28	MB21D1	-1.27687	4.86823	-2.67702	0.00901108	0.988276	-2.61163
Single-cell pbulk	CD8_TEMRA	Day 28	PTPRM	-1.14476	5.41414	-2.65933	0.00959463	0.988276	-2.59011
Single-cell pbulk	CD8_TEMRA	Day 28	NOMO3	-2.42751	2.37669	-2.65155	0.00974083	0.988276	-2.5849
Single-cell pbulk	CD8_TEMRA	Day 28	CELF1	-1.00109	6.06935	-2.64051	0.00978081	0.988276	-2.58348
Single-cell pbulk	CD8_TEMRA	Day 28	RNF38	0.770093	6.22241	2.62743	0.00987907	0.988276	2.58003
Single-cell pbulk	CD8_TEMRA	Day 28	ZNF398	-1.32327	4.68793	-2.63365	0.0100791	0.988276	-2.57311
Single-cell pbulk	CD8_TEMRA	Day 28	VPS13B	-0.801118	6.04584	-2.61461	0.0102335	0.988276	-2.56784
Single-cell pbulk	CD8_TEMRA	Day 28	BZRAP1	1.32051	4.97301	2.62984	0.0102694	0.988276	2.56662
Single-cell pbulk	CD8_TEMRA	Day 28	METTL5	-0.766099	6.25133	-2.58928	0.0109898	0.988276	-2.54302
Single-cell pbulk	CD8_TEMRA	Day 28	SRP19	-1.29254	4.39496	-2.58609	0.0110866	0.988276	-2.53996
Single-cell pbulk	CD8_TEMRA	Day 28	GSC	-2.24786	1.82746	-2.59712	0.0112654	0.988276	-2.53436
Single-cell pbulk	CD8_TEMRA	Day 28	LRRC45	-1.43142	3.94736	-2.5944	0.0112679	0.988276	-2.53428
Single-cell pbulk	CD8_TEMRA	Day 28	PJA2	-0.649395	6.6286	-2.59084	0.011304	0.988276	-2.53316
Single-cell pbulk	CD8_TEMRA	Day 28	ZNF277	-1.03664	5.19294	-2.58733	0.011352	0.988276	-2.53167
Single-cell pbulk	CD8_TEMRA	Day 28	CAPS	-2.12871	2.01562	-2.57663	0.0113825	0.988276	-2.53073
Single-cell pbulk	CD8_TEMRA	Day 28	SMAD3	0.967815	5.32823	2.58432	0.0118729	0.988276	2.5159
Single-cell pbulk	CD8_TEMRA	Day 28	DHRS4	-0.924852	5.72381	-2.55231	0.0121259	0.988276	-2.50846
Single-cell pbulk	CD8_TEMRA	Day 28	EXOC8	1.14087	5.18473	2.5526	0.0121446	0.988276	2.50791
Single-cell pbulk	CD8_TEMRA	Day 28	FBXL19	1.8587	2.37762	2.56744	0.0122184	0.988276	2.50577
Single-cell pbulk	CD8_TEMRA	Day 28	DEPDC5	-1.36523	4.23746	-2.56831	0.0122814	0.988276	-2.50395
Single-cell pbulk	CD8_TEMRA	Day 28	PEX2	-0.921316	5.57782	-2.5458	0.012341	0.988276	-2.50224
Single-cell pbulk	CD8_TEMRA	Day 28	ZNF483	1.87175	3.24113	2.55455	0.012408	0.988276	2.50032
Single-cell pbulk	CD8_TEMRA	Day 28	LRRC8C	-1.05556	5.11276	-2.55037	0.0127875	0.988276	-2.48963
Single-cell pbulk	CD8_TEMRA	Day 28	AFAP1	-1.72148	3.74178	-2.5392	0.0130552	0.988276	-2.48226
Single-cell pbulk	CD8_TEMRA	Day 28	TMED10	-0.44657	7.78377	-2.53548	0.0132911	0.988276	-2.47587
Single-cell pbulk	CD8_TEMRA	Day 28	ZKSCAN4	-2.05655	2.81476	-2.53168	0.0133218	0.988276	-2.47505
Single-cell pbulk	CD8_TEMRA	Day 28	KLF6	0.364414	9.83126	2.51814	0.0136392	0.988276	2.46663
Single-cell pbulk	CD8_TEMRA	Day 28	LZIC	-0.830406	5.59326	-2.51941	0.013669	0.988276	-2.46585
Single-cell pbulk	CD8_TEMRA	Day 28	ZNF347	-1.97314	1.79005	-2.52087	0.0137837	0.988276	-2.46285
Single-cell pbulk	CD8_TEMRA	Day 28	OSBPL8	0.434114	7.69474	2.50987	0.0140785	0.988276	2.45525
Single-cell pbulk	CD8_TEMRA	Day 28	SORD	-1.59379	3.03401	-2.49517	0.0141322	0.988276	-2.45389
Single-cell pbulk	CD8_TEMRA	Day 28	C21orf58	1.90924	2.03793	2.5108	0.0141396	0.988276	2.4537
Single-cell pbulk	CD8_TEMRA	Day 28	GRWD1	-1.27463	4.65612	-2.51161	0.0142573	0.988276	-2.45071
Single-cell pbulk	CD8_TEMRA	Day 28	RHOBTB2	2.12021	2.65941	2.48911	0.0149701	0.988276	2.4331
Single-cell pbulk	CD8_TEMRA	Day 28	COG7	-1.17782	4.51877	-2.48867	0.0149918	0.988276	-2.43258
Single-cell pbulk	CD8_TEMRA	Day 28	AP000476.1	-2.17109	3.06803	-2.47716	0.0154288	0.988276	-2.42216
Single-cell pbulk	CD8_TEMRA	Day 28	LMO4	-0.699213	5.83679	-2.47168	0.0154473	0.988276	-2.42172
Single-cell pbulk	CD8_TEMRA	Day 28	SPAG7	0.59752	6.5658	2.47084	0.0155604	0.988276	2.41907
Single-cell pbulk	CD8_TEMRA	Day 28	IL27RA	0.57149	6.6986	2.46886	0.0156534	0.988276	2.4169
Single-cell pbulk	CD8_TEMRA	Day 28	NAMPT	1.23702	4.59496	2.46628	0.0159596	0.988276	2.40984
Single-cell pbulk	CD8_TEMRA	Day 28	USP45	1.97442	3.81458	2.44865	0.0159794	0.988276	2.40938
Single-cell pbulk	CD8_TEMRA	Day 28	EXO5	-1.99185	2.84697	-2.46066	0.0161272	0.988276	-2.40602
Single-cell pbulk	CD8_TEMRA	Day 28	AC079922.3	-1.861	3.79835	-2.46145	0.0161899	0.988276	-2.40461
Single-cell pbulk	CD8_TEMRA	Day 28	KANSL1-AS1	1.01454	5.11125	2.45738	0.0162881	0.988276	2.40239
Single-cell pbulk	CD8_TEMRA	Day 28	RP11-204M4.2	-1.76764	3.27482	-2.43525	0.0172311	0.988276	-2.38174
Single-cell pbulk	CD8_TEMRA	Day 28	PMAIP1	1.19252	5.83884	2.42584	0.0174057	0.988276	2.37802
Single-cell pbulk	CD8_TEMRA	Day 28	C11orf54	-1.21524	4.7682	-2.41199	0.0176136	0.988276	-2.37364
Single-cell pbulk	CD8_TEMRA	Day 28	BCL2L1	0.766658	6.13257	2.40591	0.0182845	0.988276	2.35981
Single-cell pbulk	CD8_TEMRA	Day 28	ODF3B	1.99256	2.911	2.40427	0.0185378	0.988276	2.3547
Single-cell pbulk	CD8_TEMRA	Day 28	SFI1	0.799383	6.05328	2.40557	0.0185973	0.988276	2.35351
Single-cell pbulk	CD8_TEMRA	Day 28	SFR1	-1.47914	3.91756	-2.39041	0.018623	0.988276	-2.35299
Single-cell pbulk	CD8_TEMRA	Day 28	CEP120	0.929534	5.8652	2.38624	0.0188153	0.988276	2.34917
Single-cell pbulk	CD8_TEMRA	Day 28	TADA1	1.57599	3.85092	2.38482	0.0188641	0.988276	2.34821
Single-cell pbulk	CD8_TEMRA	Day 28	PPTC7	1.01559	5.23453	2.3819	0.0190281	0.988276	2.34498
Single-cell pbulk	CD8_TEMRA	Day 28	RSU1	-0.632349	6.69936	-2.3892	0.0190286	0.988276	-2.34497
Single-cell pbulk	CD8_TEMRA	Day 28	SLC37A3	1.38687	4.16018	2.37605	0.0193278	0.988276	2.33915
Single-cell pbulk	CD8_TEMRA	Day 28	IFIT2	1.00795	4.82824	2.38009	0.019563	0.988276	2.33462
Single-cell pbulk	CD8_TEMRA	Day 28	AF131217.1	-1.43543	3.87603	-2.38658	0.0195776	0.988276	-2.33435
Single-cell pbulk	CD8_TEMRA	Day 28	TNFAIP3	0.761327	8.34543	2.37279	0.0202251	0.988276	2.32215
Single-cell pbulk	CD8_TEMRA	Day 28	SYNJ1	0.994114	4.89037	2.36065	0.0205184	0.988276	2.31673
Single-cell pbulk	CD8_TEMRA	Day 28	TP53RK	-0.933482	4.76757	-2.35972	0.0208707	0.988276	-2.31032
Single-cell pbulk	CD8_TEMRA	Day 28	CTD-2547L24.3	-1.85063	3.15698	-2.35758	0.0209868	0.988276	-2.30822
Single-cell pbulk	CD8_TEMRA	Day 28	FITM2	1.92642	2.10431	2.35628	0.021054	0.988276	2.30702
Single-cell pbulk	CD8_TEMRA	Day 28	PER3	1.76185	3.32515	2.35387	0.0211128	0.988276	2.30596
Single-cell pbulk	CD8_TEMRA	Day 28	VANGL1	1.48667	3.58768	2.35284	0.0211814	0.988276	2.30473
Single-cell pbulk	CD8_TEMRA	Day 28	CD69	0.572013	8.4049	2.35233	0.0211967	0.988276	2.30446
Single-cell pbulk	CD8_TEMRA	Day 28	RP11-124N14.3	0.659408	6.884	2.35445	0.0212324	0.988276	2.30383
Single-cell pbulk	CD8_TEMRA	Day 28	C16orf45	1.60497	3.54728	2.35286	0.0212535	0.988276	2.30345
Single-cell pbulk	CD8_TEMRA	Day 28	LAS1L	-1.02519	5.15553	-2.33862	0.0212647	0.988276	-2.30325
Single-cell pbulk	CD8_TEMRA	Day 28	ATP2C1	-0.87557	5.02675	-2.34768	0.021568	0.988276	-2.29789
Single-cell pbulk	CD8_TEMRA	Day 28	IMPDH1	0.610666	5.77635	2.34438	0.021617	0.988276	2.29703
Single-cell pbulk	CD8_TEMRA	Day 28	PTGDR	-0.471168	7.66018	-2.34284	0.0218338	0.988276	-2.29325
Single-cell pbulk	CD8_TEMRA	Day 28	RARA	0.894248	5.21622	2.32983	0.0222134	0.988276	2.2867
Single-cell pbulk	CD8_TEMRA	Day 28	CREB3L2	-1.21886	4.911	-2.32943	0.0222159	0.988276	-2.28666
Single-cell pbulk	CD8_TEMRA	Day 28	CHMP1B	0.864709	5.52662	2.32945	0.0222295	0.988276	2.28642
Single-cell pbulk	CD8_TEMRA	Day 28	PLD3	-0.654129	6.30934	-2.3404	0.022279	0.988276	-2.28558
Single-cell pbulk	CD8_TEMRA	Day 28	RPF1	0.798682	5.36853	2.31216	0.0227285	0.988276	2.27797
Single-cell pbulk	CD8_TEMRA	Day 28	SOCS5	1.67842	3.51706	2.31001	0.0228249	0.988276	2.27635
Single-cell pbulk	CD8_TEMRA	Day 28	KLHL18	-1.18443	4.49035	-2.32056	0.0229043	0.988276	-2.27503
Single-cell pbulk	CD8_TEMRA	Day 28	CRYL1	1.17333	4.64008	2.3159	0.0229352	0.988276	2.27451
Single-cell pbulk	CD8_TEMRA	Day 28	CRHR1	-1.57149	3.33759	-2.31672	0.0230976	0.988276	-2.27182
Single-cell pbulk	CD8_TEMRA	Day 28	ERCC5	-0.447958	6.90536	-2.3118	0.0231422	0.988276	-2.27108
Single-cell pbulk	CD8_TEMRA	Day 28	AREG	2.34652	2.79108	2.31345	0.0234176	0.988276	2.26655
Single-cell pbulk	CD8_TEMRA	Day 28	PTCD1	-1.66447	3.40049	-2.29462	0.024295	0.988276	-2.25243
Single-cell pbulk	CD8_TEMRA	Day 28	CCZ1	1.40517	3.26432	2.30177	0.024305	0.988276	2.25227
Single-cell pbulk	CD8_TEMRA	Day 28	RHOU	-1.60947	3.46965	-2.29583	0.0244493	0.988276	-2.24999
Single-cell pbulk	CD8_TEMRA	Day 28	CSRP1	-0.89077	5.61988	-2.28327	0.0244526	0.988276	-2.24994
Single-cell pbulk	CD8_TEMRA	Day 28	KPTN	-1.77522	2.42242	-2.28162	0.0245102	0.988276	-2.24904
Single-cell pbulk	CD8_TEMRA	Day 28	PYCRL	-1.67831	2.68702	-2.28053	0.0245768	0.988276	-2.24799
Single-cell pbulk	CD8_TEMRA	Day 28	NAGS	1.80442	2.17318	2.29171	0.0247612	0.988276	2.24511
Single-cell pbulk	CD8_TEMRA	Day 28	WDR52	-1.95893	2.06102	-2.28924	0.0248706	0.988276	-2.24341
Single-cell pbulk	CD8_TEMRA	Day 28	ECE1	1.18048	4.73272	2.2919	0.0249275	0.988276	2.24252
Single-cell pbulk	CD8_TEMRA	Day 28	HMOX1	1.83103	2.30533	2.28471	0.0250739	0.988276	2.24026
Single-cell pbulk	CD8_TEMRA	Day 28	PRPF18	-0.752485	5.38336	-2.27973	0.0252728	0.988276	-2.23721
Single-cell pbulk	CD8_TEMRA	Day 28	MAP2K1	0.695589	6.01633	2.27523	0.0254237	0.988276	2.2349
Single-cell pbulk	CD8_TEMRA	Day 28	RFWD2	-0.721515	5.87985	-2.26036	0.0258429	0.988276	-2.22857
Single-cell pbulk	CD8_TEMRA	Day 28	R3HDM2	0.920347	5.51273	2.27436	0.0258533	0.988276	2.22841
Single-cell pbulk	CD8_TEMRA	Day 28	ARIH2OS	1.45951	3.80397	2.26514	0.0261037	0.988276	2.22467
Single-cell pbulk	CD8_TEMRA	Day 28	RP11-554J4.1	1.82803	3.30502	2.24856	0.0266095	0.988276	2.2172
Single-cell pbulk	CD8_TEMRA	Day 28	ABCB1	1.26198	4.83827	2.24869	0.0274202	0.988276	2.20548
Single-cell pbulk	CD8_TEMRA	Day 28	FGD5-AS1	-0.811406	6.17479	-2.23582	0.0274592	0.988276	-2.20493
Single-cell pbulk	CD8_TEMRA	Day 28	ADAMTSL5	-1.67704	2.31588	-2.2455	0.0275136	0.988276	-2.20415
Single-cell pbulk	CD8_TEMRA	Day 28	TULP4	1.49568	3.30421	2.24722	0.02759	0.988276	2.20307
Single-cell pbulk	CD8_TEMRA	Day 28	AC006449.1	-1.86655	2.00899	-2.24244	0.0277213	0.988276	-2.20121
Single-cell pbulk	CD8_TEMRA	Day 28	SLC30A6	-1.1825	4.57871	-2.25396	0.0277677	0.988276	-2.20055
Single-cell pbulk	CD8_TEMRA	Day 28	FBXO11	-0.999953	4.88926	-2.237	0.0279837	0.988276	-2.19751
Single-cell pbulk	CD8_TEMRA	Day 28	PPIB	0.210632	9.61296	2.2378	0.028091	0.988276	2.19601
Single-cell pbulk	CD8_TEMRA	Day 28	POLR1E	-1.06295	4.57039	-2.22429	0.0282486	0.988276	-2.19382
Single-cell pbulk	CD8_TEMRA	Day 28	HIPK2	1.16811	4.476	2.23496	0.0282489	0.988276	2.19381
Single-cell pbulk	CD8_TEMRA	Day 28	TXNL1	0.523003	6.44966	2.23402	0.0283251	0.988276	2.19275
Single-cell pbulk	CD8_TEMRA	Day 28	RAB33A	-1.31925	4.10864	-2.23334	0.0284177	0.988276	-2.19147
Single-cell pbulk	CD8_TEMRA	Day 28	DYRK4	-1.13044	4.44692	-2.23535	0.0284601	0.988276	-2.19089
Single-cell pbulk	CD8_TEMRA	Day 28	ZNF764	-1.63739	3.13611	-2.22375	0.0291139	0.988276	-2.18194
Single-cell pbulk	CD8_TEMRA	Day 28	RP11-181E10.3	-1.96127	1.82556	-2.22074	0.0292318	0.988276	-2.18035
Single-cell pbulk	CD8_TEMRA	Day 28	CTD-2245F17.3	-1.96449	2.85872	-2.22323	0.0292584	0.988276	-2.17999
Single-cell pbulk	CD8_TEMRA	Day 28	TSPAN2	0.803967	5.59518	2.22005	0.0293464	0.988276	2.1788
Single-cell pbulk	CD8_TEMRA	Day 28	MAML2	0.853722	5.20332	2.21546	0.0295538	0.988276	2.17602
Single-cell pbulk	CD8_TEMRA	Day 28	DDX49	0.80555	5.37948	2.2053	0.0295927	0.988276	2.1755
Single-cell pbulk	CD8_TEMRA	Day 28	ATG4D	-0.78987	5.48409	-2.20571	0.0296029	0.988276	-2.17536
Single-cell pbulk	CD8_TEMRA	Day 28	RP11-15H20.7	1.70866	3.26841	2.20467	0.0296756	0.988276	2.17439
Single-cell pbulk	CD8_TEMRA	Day 28	FAM185A	1.72619	3.38996	2.202	0.029832	0.988276	2.17231
Single-cell pbulk	CD8_TEMRA	Day 28	CKAP4	1.9265	2.45939	2.21175	0.0298498	0.988276	2.17208
Single-cell pbulk	CD8_TEMRA	Day 28	AMY2B	-2.03475	1.85348	-2.21168	0.0299136	0.988276	-2.17123
Single-cell pbulk	CD8_TEMRA	Day 28	ASPH	1.57867	3.60071	2.21196	0.029941	0.988276	2.17087
Single-cell pbulk	CD8_TEMRA	Day 28	IDS	0.333781	8.29143	2.20861	0.030019	0.988276	2.16984
Single-cell pbulk	CD8_TEMRA	Day 28	MED15	0.430835	7.23469	2.21129	0.0300684	0.988276	2.16919
Single-cell pbulk	CD8_TEMRA	Day 28	POLR3D	1.38547	4.54152	2.19808	0.0301529	0.988276	2.16808
Single-cell pbulk	CD8_TEMRA	Day 28	TRIM37	0.953014	4.95291	2.20444	0.0302771	0.988276	2.16645
Single-cell pbulk	CD8_TEMRA	Day 28	CD247	-0.315043	8.86347	-2.20544	0.0304637	0.988276	-2.16401
Single-cell pbulk	CD8_TEMRA	Day 28	SH2D3A	1.35529	4.26255	2.19701	0.0307897	0.988276	2.15978
Single-cell pbulk	CD8_TEMRA	Day 28	RTCA	0.776442	5.62549	2.18931	0.0308029	0.988276	2.15961
Single-cell pbulk	CD8_TEMRA	Day 28	C12orf42	-1.55497	3.18449	-2.19639	0.0310754	0.988276	-2.15611
Single-cell pbulk	CD8_TEMRA	Day 28	ANXA1	0.283227	9.79166	2.19644	0.03116	0.988276	2.15502
Single-cell pbulk	CD8_TEMRA	Day 28	RBX1	-0.376674	7.37981	-2.19693	0.0311903	0.988276	-2.15464
Single-cell pbulk	CD8_TEMRA	Day 28	FAM214A	-0.628956	5.85464	-2.19566	0.0312585	0.988276	-2.15377
Single-cell pbulk	CD8_TEMRA	Day 28	CCDC82	-0.689625	5.99714	-2.18139	0.0313642	0.988276	-2.15242
Single-cell pbulk	CD8_TEMRA	Day 28	RP11-796E2.4	1.13113	4.36171	2.18505	0.0313767	0.988276	2.15226
Single-cell pbulk	CD8_TEMRA	Day 28	PYGB	-0.735185	5.13126	-2.18974	0.0314066	0.988276	-2.15188
Single-cell pbulk	CD8_TEMRA	Day 28	TMEM160	-0.452403	7.18929	-2.17994	0.0315167	0.988276	-2.15049
Single-cell pbulk	CD8_TEMRA	Day 28	AP001258.4	-1.50959	3.5879	-2.17842	0.0316212	0.988276	-2.14917
Single-cell pbulk	CD8_TEMRA	Day 28	DNAJC15	-0.527246	6.57631	-2.18914	0.0317866	0.988276	-2.14708
Single-cell pbulk	CD8_TEMRA	Day 28	DIXDC1	1.70078	1.73456	2.18612	0.0317918	0.988276	2.14702
Single-cell pbulk	CD8_TEMRA	Day 28	TATDN3	-1.16795	4.39654	-2.1866	0.0320508	0.988276	-2.14378
Single-cell pbulk	CD8_TEMRA	Day 28	CTB-31O20.2	1.24469	4.61548	2.17279	0.0320617	0.988276	2.14364
Single-cell pbulk	CD8_TEMRA	Day 28	ORMDL3	-0.603557	6.56235	-2.18318	0.0321172	0.988276	-2.14295
Single-cell pbulk	CD8_TEMRA	Day 28	HSPA5	0.359272	8.9257	2.17646	0.0322189	0.988276	2.14168
Single-cell pbulk	CD8_TEMRA	Day 28	FAM69A	1.06451	4.76257	2.17692	0.0322485	0.988276	2.14132
Single-cell pbulk	CD8_TEMRA	Day 28	OSBPL2	1.01232	4.74175	2.17616	0.0322745	0.988276	2.14099
Single-cell pbulk	CD8_TEMRA	Day 28	PFN2	-1.65487	1.95379	-2.17937	0.0323865	0.988276	-2.13961
Single-cell pbulk	CD8_TEMRA	Day 28	PYURF	0.394245	7.56192	2.17246	0.0327731	0.988276	2.13485
Single-cell pbulk	CD8_TEMRA	Day 28	INTS12	0.987074	4.79414	2.16306	0.0327839	0.988276	2.13472
Single-cell pbulk	CD8_TEMRA	Day 28	CCDC71	-1.21608	4.38915	-2.16178	0.0329184	0.988276	-2.13308
Single-cell pbulk	CD8_TEMRA	Day 28	RAB43	1.40209	4.01271	2.16792	0.0330141	0.988276	2.13191
Single-cell pbulk	CD8_TEMRA	Day 28	CDAN1	-1.56965	3.53741	-2.15855	0.0331811	0.988276	-2.12988
Single-cell pbulk	CD8_TEMRA	Day 28	SEC22C	0.980514	5.33532	2.15478	0.0334427	0.988276	2.12673
Single-cell pbulk	CD8_TEMRA	Day 28	FAM115A	1.1992	4.63183	2.16161	0.0337342	0.988276	2.12323
Single-cell pbulk	CD8_TEMRA	Day 28	NR1D1	-1.71616	3.35871	-2.16059	0.0340088	0.988276	-2.11997
Single-cell pbulk	CD8_TEMRA	Day 28	JAGN1	-0.747917	5.72943	-2.1423	0.034496	0.988276	-2.11423
Single-cell pbulk	CD8_TEMRA	Day 28	ERBB2	-1.38924	3.63135	-2.15229	0.034566	0.988276	-2.11341
Single-cell pbulk	CD8_TEMRA	Day 28	LINC00526	1.97899	2.71848	2.14064	0.0345958	0.988276	2.11306
Single-cell pbulk	CD8_TEMRA	Day 28	ZNF460	-0.829445	5.26513	-2.13712	0.0349249	0.988276	-2.10923
Single-cell pbulk	CD8_TEMRA	Day 28	RPL26L1	0.890831	4.80667	2.13657	0.0349335	0.988276	2.10913
Single-cell pbulk	CD8_TEMRA	Day 28	DFNB31	1.78063	2.99286	2.14567	0.0350687	0.988276	2.10756
Single-cell pbulk	CD8_TEMRA	Day 28	CTDP1	0.7579	5.26706	2.14285	0.0352116	0.988276	2.10592
Single-cell pbulk	CD8_TEMRA	Day 28	KIAA0430	0.635524	5.91584	2.13716	0.0356083	0.988276	2.10137
Single-cell pbulk	CD8_TEMRA	Day 28	ZNF671	-1.72705	2.85805	-2.13935	0.035672	0.988276	-2.10065
Single-cell pbulk	CD8_TEMRA	Day 28	C19orf40	-1.58041	1.98049	-2.13924	0.0357599	0.988276	-2.09965
Single-cell pbulk	CD8_TEMRA	Day 28	XXbac-BPG181M17.6	1.6301	2.12242	2.13669	0.0358615	0.988276	2.09849
Single-cell pbulk	CD8_TEMRA	Day 28	FAM211A	-1.6446	2.66923	-2.12598	0.0358685	0.988276	-2.09841
Single-cell pbulk	CD8_TEMRA	Day 28	LINC00936	0.853572	5.35748	2.1274	0.0362732	0.988276	2.09385
Single-cell pbulk	CD8_TEMRA	Day 28	TIFA	0.978309	4.50937	2.12468	0.0366013	0.988276	2.09018
Single-cell pbulk	CD8_TEMRA	Day 28	XPC	0.494426	6.57587	2.12433	0.0368411	0.988276	2.08752
Single-cell pbulk	CD8_TEMRA	Day 28	RP11-611L7.1	-1.79014	2.31458	-2.12551	0.0368591	0.988276	-2.08732
Single-cell pbulk	CD8_TEMRA	Day 28	PITPNC1	-0.395879	7.46429	-2.12677	0.0369112	0.988276	-2.08674
Single-cell pbulk	CD8_TEMRA	Day 28	JUNB	0.569366	10.0448	2.12351	0.0370159	0.988276	2.08559
Single-cell pbulk	CD8_TEMRA	Day 28	TUBA1A	0.387278	8.28879	2.1191	0.0371204	0.988276	2.08444
Single-cell pbulk	CD8_TEMRA	Day 28	PRSS23	-0.398235	7.64059	-2.12017	0.0373275	0.988276	-2.08216
Single-cell pbulk	CD8_TEMRA	Day 28	EPC1	0.308802	8.14667	2.11289	0.037558	0.988276	2.07965
Single-cell pbulk	CD8_TEMRA	Day 28	RBM5	0.575518	6.53932	2.10646	0.037569	0.988276	2.07953
Single-cell pbulk	CD8_TEMRA	Day 28	SYNC	-0.612965	6.11165	-2.10531	0.0376721	0.988276	-2.0784
Single-cell pbulk	CD8_TEMRA	Day 28	FAM161A	-1.8762	1.88526	-2.11507	0.0376816	0.988276	-2.0783
Single-cell pbulk	CD8_TEMRA	Day 28	NCKAP5L	-1.73898	3.11077	-2.10426	0.0377205	0.988276	-2.07788
Single-cell pbulk	CD8_TEMRA	Day 28	ABHD5	-1.2844	4.21709	-2.1104	0.0377787	0.988276	-2.07725
Single-cell pbulk	CD8_TEMRA	Day 28	NARG2	-0.852153	5.47973	-2.11205	0.0377979	0.988276	-2.07704
Single-cell pbulk	CD8_TEMRA	Day 28	NR4A2	0.83935	7.4824	2.11034	0.0378999	0.988276	2.07594
Single-cell pbulk	CD8_TEMRA	Day 28	SESTD1	-1.86519	2.63166	-2.11193	0.037965	0.988276	-2.07523
Single-cell pbulk	CD8_TEMRA	Day 28	MMADHC	-0.533249	6.67497	-2.09803	0.0382794	0.988276	-2.07185
Single-cell pbulk	CD8_TEMRA	Day 28	ENTPD1-AS1	1.25246	4.15979	2.0946	0.0385905	0.988276	2.06853
Single-cell pbulk	CD8_TEMRA	Day 28	RP11-498C9.2	1.74163	2.17126	2.10232	0.0386373	0.988276	2.06803
Single-cell pbulk	CD8_TEMRA	Day 28	FOXD2	-1.71557	2.16665	-2.09377	0.0386655	0.988276	-2.06773
Single-cell pbulk	CD8_TEMRA	Day 28	RAB37	-0.424601	7.13796	-2.10088	0.0388759	0.988276	-2.0655
Single-cell pbulk	CD8_TEMRA	Day 28	DEXI	-0.602604	5.58323	-2.09704	0.0389288	0.988276	-2.06494
Single-cell pbulk	CD8_TEMRA	Day 28	LINC00092	-1.53864	2.20016	-2.10061	0.0389531	0.988276	-2.06468
Single-cell pbulk	CD8_TEMRA	Day 28	GLB1L2	1.60519	2.53358	2.10165	0.0389791	0.988276	2.06441
Single-cell pbulk	CD8_TEMRA	Day 28	RPL19	-0.0972421	12.3919	-2.09991	0.0390308	0.988276	-2.06386
Single-cell pbulk	CD8_TEMRA	Day 28	FAM131A	1.81834	2.41635	2.08911	0.0390923	0.988276	2.06321
Single-cell pbulk	CD8_TEMRA	Day 28	TMEM259	-0.479765	6.97658	-2.08927	0.0391234	0.988276	-2.06289
Single-cell pbulk	CD8_TEMRA	Day 28	TINF2	-0.435023	6.58286	-2.09932	0.0392367	0.988276	-2.0617
Single-cell pbulk	CD8_TEMRA	Day 28	CCND2	-0.49127	7.132	-2.09555	0.0393847	0.988276	-2.06014
Single-cell pbulk	CD8_TEMRA	Day 28	NHSL2	1.37885	3.43395	2.09539	0.0394678	0.988276	2.05928
Single-cell pbulk	CD8_TEMRA	Day 28	MTRNR2L12	-1.42868	3.15625	-2.09322	0.0394904	0.988276	-2.05904
Single-cell pbulk	CD8_TEMRA	Day 28	C4orf32	1.71583	3.2148	2.08257	0.0396976	0.988276	2.05688
Single-cell pbulk	CD8_TEMRA	Day 28	RP11-483I13.5	-1.67462	1.9946	-2.09402	0.0397019	0.988276	-2.05684
Single-cell pbulk	CD8_TEMRA	Day 28	MREG	-1.7202	2.53708	-2.09203	0.0398559	0.988276	-2.05524
Single-cell pbulk	CD8_TEMRA	Day 28	DISC1	-1.59265	2.2825	-2.08773	0.0401973	0.988276	-2.05172
Single-cell pbulk	CD8_TEMRA	Day 28	ZNF75A	-0.84064	5.23881	-2.08408	0.0402146	0.988276	-2.05154
Single-cell pbulk	CD8_TEMRA	Day 28	ZNF208	-1.67443	2.13097	-2.08512	0.0403776	0.988276	-2.04987
Single-cell pbulk	CD8_TEMRA	Day 28	FBXW11	0.618022	5.85996	2.07425	0.0404785	0.988276	2.04883
Single-cell pbulk	CD8_TEMRA	Day 28	ARMC7	-1.52033	3.63238	-2.08505	0.0408136	0.988276	-2.04542
Single-cell pbulk	CD8_TEMRA	Day 28	ACAA1	-0.604271	6.4165	-2.07656	0.0411542	0.988276	-2.04197
Single-cell pbulk	CD8_TEMRA	Day 28	CTD-3074O7.12	1.70381	1.9658	2.0661	0.0412566	0.988276	2.04094
Single-cell pbulk	CD8_TEMRA	Day 28	JUN	0.689334	9.43277	2.07633	0.0413054	0.988276	2.04045
Single-cell pbulk	CD8_TEMRA	Day 28	LGALS9B	-1.74246	1.58553	-2.07618	0.0413518	0.988276	-2.03998
Single-cell pbulk	CD8_TEMRA	Day 28	SPN	-0.378264	8.66215	-2.07301	0.0413759	0.988276	-2.03974
Single-cell pbulk	CD8_TEMRA	Day 28	C9orf40	-1.21159	3.96168	-2.0775	0.0414504	0.988276	-2.039
Single-cell pbulk	CD8_TEMRA	Day 28	SLC25A1	0.624197	5.97806	2.07512	0.0416074	0.988276	2.03743
Single-cell pbulk	CD8_TEMRA	Day 28	GALNT4	1.69383	2.20538	2.06859	0.0418917	0.988276	2.03459
Single-cell pbulk	CD8_TEMRA	Day 28	LRP10	-0.409001	7.17913	-2.06824	0.041994	0.988276	-2.03358
Single-cell pbulk	CD8_TEMRA	Day 28	LINC00957	-1.56732	2.69169	-2.06862	0.042002	0.988276	-2.0335
Single-cell pbulk	CD8_TEMRA	Day 28	ARRB2	0.329265	8.11294	2.0663	0.0421782	0.988276	2.03176
Single-cell pbulk	CD8_TEMRA	Day 28	AC009133.17	1.81154	2.84478	2.06537	0.042183	0.988276	2.03171
Single-cell pbulk	CD8_TEMRA	Day 28	GYS1	1.32417	4.03647	2.06354	0.0422489	0.988276	2.03106
Single-cell pbulk	CD8_TEMRA	Day 28	FAM127A	-0.846389	5.63284	-2.06157	0.0423426	0.988276	-2.03014
Single-cell pbulk	CD8_TEMRA	Day 28	CD8A	-0.225628	10.4854	-2.06493	0.0424553	0.988276	-2.02903
Single-cell pbulk	CD8_TEMRA	Day 28	ZNF605	-1.70014	2.81573	-2.06092	0.0425046	0.988276	-2.02855
Single-cell pbulk	CD8_TEMRA	Day 28	ZC3H7B	0.859965	4.54966	2.06048	0.0425496	0.988276	2.0281
Single-cell pbulk	CD8_TEMRA	Day 28	SDCCAG8	-0.872351	5.24349	-2.067	0.0429929	0.988276	-2.02378
Single-cell pbulk	CD8_TEMRA	Day 28	DAP	0.67941	5.48932	2.05217	0.0431705	0.988276	2.02206
Single-cell pbulk	CD8_TEMRA	Day 28	LINC00152	-0.53289	7.13351	-2.05627	0.0432166	0.988276	-2.02161
Single-cell pbulk	CD8_TEMRA	Day 28	UBC	0.184381	10.7259	2.05222	0.0433477	0.988276	2.02034
Single-cell pbulk	CD8_TEMRA	Day 28	TXNDC11	0.711195	5.33274	2.04887	0.0435213	0.988276	2.01867
Single-cell pbulk	CD8_TEMRA	Day 28	SERTAD2	1.10656	4.81376	2.04536	0.043695	0.988276	2.01701
Single-cell pbulk	CD8_TEMRA	Day 28	HMGCS1	0.943202	4.98926	2.04154	0.0437181	0.988276	2.01678
Single-cell pbulk	CD8_TEMRA	Day 28	ISOC2	1.14584	4.58751	2.05073	0.0438928	0.988276	2.01511
Single-cell pbulk	CD8_TEMRA	Day 28	KCMF1	0.766764	5.90564	2.037	0.0441417	0.988276	2.01274
Single-cell pbulk	CD8_TEMRA	Day 28	CCDC141	-1.70672	2.57082	-2.04749	0.0441676	0.988276	-2.0125
Single-cell pbulk	CD8_TEMRA	Day 28	ZNF558	-1.54773	3.39846	-2.04565	0.0444345	0.988276	-2.00997
Single-cell pbulk	CD8_TEMRA	Day 28	KAT2A	1.23696	4.00276	2.03434	0.0444599	0.988276	2.00973
Single-cell pbulk	CD8_TEMRA	Day 28	GDF11	1.17923	3.7339	2.03287	0.0446129	0.988276	2.00829
Single-cell pbulk	CD8_TEMRA	Day 28	TMEM104	1.30574	3.69225	2.04419	0.0447469	0.988276	2.00703
Single-cell pbulk	CD8_TEMRA	Day 28	AGBL5	-1.29135	3.31942	-2.03067	0.0448391	0.988276	-2.00616
Single-cell pbulk	CD8_TEMRA	Day 28	CASP2	0.95659	4.93247	2.02996	0.044865	0.988276	2.00592
Single-cell pbulk	CD8_TEMRA	Day 28	CTD-2336O2.1	0.930705	4.7918	2.03426	0.0450597	0.988276	2.0041
Single-cell pbulk	CD8_TEMRA	Day 28	BCORL1	1.73263	2.98603	2.03632	0.0451781	0.988276	2.00299
Single-cell pbulk	CD8_TEMRA	Day 28	MPST	-0.868212	5.14819	-2.0328	0.0454506	0.988276	-2.00046
Single-cell pbulk	CD8_TEMRA	Day 28	NEDD4	1.87479	2.86697	2.03194	0.045525	0.988276	1.99977
Single-cell pbulk	CD8_TEMRA	Day 28	EIF4EBP3	1.9133	2.21143	2.0326	0.0455794	0.988276	1.99927
Single-cell pbulk	CD8_TEMRA	Day 28	ANK3	-1.64449	3.49265	-2.03161	0.045647	0.988276	-1.99864
Single-cell pbulk	CD8_TEMRA	Day 28	MED22	1.45058	3.28698	2.02244	0.045696	0.988276	1.99819
Single-cell pbulk	CD8_TEMRA	Day 28	XCL1	-1.28299	4.10476	-2.03075	0.0458078	0.988276	-1.99716
Single-cell pbulk	CD8_TEMRA	Day 28	TRIM62	1.57732	2.87847	2.02862	0.0458362	0.988276	1.9969
Single-cell pbulk	CD8_TEMRA	Day 28	MED18	-1.40305	3.37723	-2.01904	0.0460475	0.988276	-1.99496
Single-cell pbulk	CD8_TEMRA	Day 28	OMA1	-1.0426	4.73475	-2.01552	0.0463807	0.988276	-1.99191
Single-cell pbulk	CD8_TEMRA	Day 28	ZNF18	-1.27365	3.56532	-2.01942	0.0464411	0.988276	-1.99136
Single-cell pbulk	CD8_TEMRA	Day 28	RNF170	-1.24712	4.24489	-2.01336	0.0466531	0.988276	-1.98944
Single-cell pbulk	CD8_TEMRA	Day 28	PEX11B	-0.714057	5.45018	-2.01318	0.0472502	0.988276	-1.98405
Single-cell pbulk	CD8_TEMRA	Day 28	PDGFRB	-1.5442	2.85069	-2.01701	0.0473138	0.988276	-1.98348
Single-cell pbulk	CD8_TEMRA	Day 28	STX1A	-1.72811	2.25093	-2.01333	0.04756	0.988276	-1.98128
Single-cell pbulk	CD8_TEMRA	Day 28	WDR18	-0.907166	5.1154	-2.00934	0.0475855	0.988276	-1.98105
Single-cell pbulk	CD8_TEMRA	Day 28	NFKBIA	0.601555	8.45769	2.01146	0.0476602	0.988276	1.98039
Single-cell pbulk	CD8_TEMRA	Day 28	PDE12	0.727362	5.33925	2.00374	0.0476824	0.988276	1.98019
Single-cell pbulk	CD8_TEMRA	Day 28	LEMD3	-0.639446	5.9049	-2.00796	0.0478565	0.988276	-1.97864
Single-cell pbulk	CD8_TEMRA	Day 28	AVEN	0.970647	4.68274	2.00149	0.0479264	0.988276	1.97802
Single-cell pbulk	CD8_TEMRA	Day 28	PPP4C	-0.343675	7.59365	-2.00684	0.0480047	0.988276	-1.97733
Single-cell pbulk	CD8_TEMRA	Day 28	USP7	-0.788169	5.30946	-2.00027	0.0480761	0.988276	-1.97669
Single-cell pbulk	CD8_TEMRA	Day 28	PPARD	1.44494	3.35337	2.00936	0.0481333	0.988276	1.97619
Single-cell pbulk	CD8_TEMRA	Day 28	PALLD	-0.765544	5.19747	-2.00958	0.0482437	0.988276	-1.97522
Single-cell pbulk	CD8_TEMRA	Day 28	ANKS6	-1.36593	3.22398	-2.00905	0.0483903	0.988276	-1.97392
Single-cell pbulk	CD8_TEMRA	Day 28	NDE1	-0.681918	5.83724	-2.00442	0.0484607	0.988276	-1.97331
Single-cell pbulk	CD8_TEMRA	Day 28	LRP5L	1.59267	2.55593	2.00239	0.0485439	0.988276	1.97258
Single-cell pbulk	CD8_TEMRA	Day 28	GIMAP5	-0.521462	7.77556	-2.00437	0.0485554	0.988276	-1.97248
Single-cell pbulk	CD8_TEMRA	Day 28	ARHGDIA	0.250254	8.31669	2.00226	0.04864	0.988276	1.97173
Single-cell pbulk	CD8_TEMRA	Day 28	KRCC1	0.707318	5.9573	1.99852	0.0487767	0.988276	1.97054
Single-cell pbulk	CD8_TEMRA	Day 28	ISG20	0.362551	8.16225	2.00235	0.0488139	0.988276	1.97021
Single-cell pbulk	CD8_TEMRA	Day 28	CXCR4	0.749194	9.0494	1.99963	0.0490053	0.988276	1.96855
Single-cell pbulk	CD8_TEMRA	Day 28	NDUFC1	0.535246	6.70192	1.99446	0.0491457	0.988276	1.96733
Single-cell pbulk	CD8_TEMRA	Day 28	GLIPR1	0.326324	7.76907	1.99872	0.0491594	0.988276	1.96721
Single-cell pbulk	CD8_TEMRA	Day 28	ABHD17C	-1.48212	3.69719	-1.99836	0.0495023	0.988276	-1.96424
Single-cell pbulk	CD8_TEMRA	Day 28	USP33	0.49366	6.68218	1.98932	0.0498901	0.988276	1.9609
Single-cell pbulk	CD8_TEMRA	Day 1	IL27RA	0.780769	6.6986	3.57854	0.000587652	0.989768	3.43725
Single-cell pbulk	CD8_TEMRA	Day 1	RP11-513I15.6	-2.62991	2.21819	-3.45808	0.00087636	0.989768	-3.32748
Single-cell pbulk	CD8_TEMRA	Day 1	MAD2L1	-2.13971	3.1748	-3.38197	0.00113288	0.989768	-3.25526
Single-cell pbulk	CD8_TEMRA	Day 1	TLR3	2.26012	3.12751	3.24451	0.00157435	0.989768	3.16062
Single-cell pbulk	CD8_TEMRA	Day 1	HNRNPU-AS1	-2.10362	3.70597	-3.231	0.00188531	0.989768	-3.10773
Single-cell pbulk	CD8_TEMRA	Day 1	MED15	0.600107	7.23469	3.19774	0.00203712	0.989768	3.08477
Single-cell pbulk	CD8_TEMRA	Day 1	ASPH	2.22382	3.60071	3.19102	0.00205517	0.989768	3.08214
Single-cell pbulk	CD8_TEMRA	Day 1	ACER3	1.42471	4.62577	3.15319	0.00223172	0.989768	3.05753
Single-cell pbulk	CD8_TEMRA	Day 1	SEC24C	0.800745	6.14476	3.11514	0.0023654	0.989768	3.04005
Single-cell pbulk	CD8_TEMRA	Day 1	TBL3	1.27259	4.88158	3.08127	0.00282958	0.989768	2.98567
Single-cell pbulk	CD8_TEMRA	Day 1	C19orf40	-2.22692	1.98049	-3.08968	0.00283316	0.989768	-2.98528
Single-cell pbulk	CD8_TEMRA	Day 1	SEC23B	-1.18321	5.47783	-3.05115	0.00288081	0.989768	-2.98018
Single-cell pbulk	CD8_TEMRA	Day 1	XRCC5	-0.352758	8.54893	-3.06628	0.00294801	0.989768	-2.97311
Single-cell pbulk	CD8_TEMRA	Day 1	SCAMP1	1.0958	5.54369	3.03407	0.00333866	0.989768	2.9347
Single-cell pbulk	CD8_TEMRA	Day 1	S100A9	0.912075	6.0902	3.00101	0.00336878	0.989768	2.93192
Single-cell pbulk	CD8_TEMRA	Day 1	GANAB	-0.739345	6.21607	-3.00787	0.00347235	0.989768	-2.9225
Single-cell pbulk	CD8_TEMRA	Day 1	SLC46A1	2.51635	2.0056	2.99878	0.00373429	0.989768	2.89978
Single-cell pbulk	CD8_TEMRA	Day 1	PPP1R7	-0.6184	6.81466	-2.97665	0.00396436	0.989768	-2.88098
Single-cell pbulk	CD8_TEMRA	Day 1	FAM127A	-1.15353	5.63284	-2.90449	0.00471063	0.989768	-2.82618
Single-cell pbulk	CD8_TEMRA	Day 1	RGS1	1.89279	4.05818	2.90783	0.00480867	0.989768	2.81958
Single-cell pbulk	CD8_TEMRA	Day 1	FAM115A	1.55633	4.63183	2.89469	0.00495144	0.989768	2.81018
Single-cell pbulk	CD8_TEMRA	Day 1	SZRD1	0.622782	6.62106	2.86949	0.00498143	0.989768	2.80823
Single-cell pbulk	CD8_TEMRA	Day 1	E2F5	-2.03117	3.24047	-2.86414	0.00541742	0.989768	-2.7811
Single-cell pbulk	CD8_TEMRA	Day 1	UBQLN4	-1.25557	4.66099	-2.85626	0.00546541	0.989768	-2.77824
Single-cell pbulk	CD8_TEMRA	Day 1	FGL2	-1.131	5.18662	-2.85849	0.00547269	0.989768	-2.77781
Single-cell pbulk	CD8_TEMRA	Day 1	HEBP2	0.693333	6.50865	2.85529	0.00557015	0.989768	2.77207
Single-cell pbulk	CD8_TEMRA	Day 1	KIF1C	1.8006	3.96408	2.85673	0.005646	0.989768	2.76766
Single-cell pbulk	CD8_TEMRA	Day 1	NCR3LG1	-2.39193	1.77647	-2.79766	0.00657544	0.989768	-2.71761
Single-cell pbulk	CD8_TEMRA	Day 1	TAF1A	1.61155	3.09851	2.79324	0.0067193	0.989768	2.71044
Single-cell pbulk	CD8_TEMRA	Day 1	GP9	-3.01089	1.25183	-2.78475	0.00675048	0.989768	-2.70891
Single-cell pbulk	CD8_TEMRA	Day 1	XPC	0.624371	6.57587	2.77646	0.00689833	0.989768	2.70171
Single-cell pbulk	CD8_TEMRA	Day 1	EARS2	1.9629	3.49209	2.77401	0.00693632	0.989768	2.69989
Single-cell pbulk	CD8_TEMRA	Day 1	DGUOK	-0.491285	7.21963	-2.77302	0.00723067	0.989768	-2.68603
Single-cell pbulk	CD8_TEMRA	Day 1	PTCH1	-1.16714	4.76861	-2.77567	0.00746274	0.989768	-2.67546
Single-cell pbulk	CD8_TEMRA	Day 1	SH2B1	0.823257	5.34502	2.71355	0.00779179	0.989768	2.66096
Single-cell pbulk	CD8_TEMRA	Day 1	OSBPL5	-0.708942	5.95026	-2.73231	0.00781806	0.989768	-2.65983
Single-cell pbulk	CD8_TEMRA	Day 1	RP11-611L7.1	-2.25036	2.31458	-2.73323	0.0078453	0.989768	-2.65866
Single-cell pbulk	CD8_TEMRA	Day 1	NDUFC1	0.711861	6.70192	2.71448	0.00797801	0.989768	2.653
Single-cell pbulk	CD8_TEMRA	Day 1	PSEN1	-1.14385	4.81136	-2.69802	0.0081177	0.989768	-2.64713
Single-cell pbulk	CD8_TEMRA	Day 1	FBXO45	-1.72277	4.14017	-2.67511	0.0086555	0.989768	-2.62537
Single-cell pbulk	CD8_TEMRA	Day 1	KLHL22	-1.54955	4.40268	-2.67447	0.00867088	0.989768	-2.62476
Single-cell pbulk	CD8_TEMRA	Day 1	LINC01137	2.01644	3.33582	2.68303	0.00895656	0.989768	2.61371
Single-cell pbulk	CD8_TEMRA	Day 1	SPARC	-3.06791	1.45676	-2.67467	0.00913511	0.989768	-2.60696
Single-cell pbulk	CD8_TEMRA	Day 1	MIR181A1HG	2.06393	1.84172	2.67434	0.0091494	0.989768	2.60642
Single-cell pbulk	CD8_TEMRA	Day 1	LINC00469	-2.05228	1.95296	-2.66134	0.00945863	0.989768	-2.59502
Single-cell pbulk	CD8_TEMRA	Day 1	DIP2A	0.494433	7.29175	2.66234	0.00952394	0.989768	2.59265
Single-cell pbulk	CD8_TEMRA	Day 1	FUNDC1	-1.53462	4.15672	-2.63064	0.00981287	0.989768	-2.58235
Single-cell pbulk	CD8_TEMRA	Day 1	B3GNT1	1.76316	3.22728	2.62733	0.00988161	0.989768	2.57994
Single-cell pbulk	CD8_TEMRA	Day 1	EAF1	-1.32245	4.71244	-2.62094	0.0100571	0.989768	-2.57386
Single-cell pbulk	CD8_TEMRA	Day 1	CDHR3	1.90062	3.9406	2.63077	0.0101386	0.989768	2.57106
Single-cell pbulk	CD8_TEMRA	Day 1	LSG1	0.868813	5.60163	2.62664	0.0104131	0.989768	2.5618
Single-cell pbulk	CD8_TEMRA	Day 1	OXA1L	0.607596	6.73562	2.61411	0.0106775	0.989768	2.55308
Single-cell pbulk	CD8_TEMRA	Day 1	ANP32A	-0.446425	7.41303	-2.61779	0.0107258	0.989768	-2.55151
Single-cell pbulk	CD8_TEMRA	Day 1	WIPI2	-0.657401	6.36247	-2.60652	0.0107931	0.989768	-2.54933
Single-cell pbulk	CD8_TEMRA	Day 1	IPO5	0.873434	5.7993	2.60302	0.0108424	0.989768	2.54774
Single-cell pbulk	CD8_TEMRA	Day 1	GNG11	-2.66815	1.50376	-2.60431	0.0110043	0.989768	-2.54256
Single-cell pbulk	CD8_TEMRA	Day 1	ZBTB24	-1.1023	5.20103	-2.58525	0.0110893	0.989768	-2.53987
Single-cell pbulk	CD8_TEMRA	Day 1	ZNF566	-1.69814	3.67304	-2.58594	0.0110953	0.989768	-2.53968
Single-cell pbulk	CD8_TEMRA	Day 1	ACAD11	1.53612	3.84117	2.60317	0.0111036	0.989768	2.53942
Single-cell pbulk	CD8_TEMRA	Day 1	LRRC45	-1.3182	3.94736	-2.59436	0.0112943	0.989768	-2.53346
Single-cell pbulk	CD8_TEMRA	Day 1	LSM14B	0.946539	5.12362	2.60738	0.0113248	0.989768	2.53251
Single-cell pbulk	CD8_TEMRA	Day 1	ZC3H7B	1.0226	4.54966	2.58388	0.0115721	0.989768	2.52493
Single-cell pbulk	CD8_TEMRA	Day 1	AC009133.12	2.10155	2.03637	2.58294	0.0116831	0.989768	2.52157
Single-cell pbulk	CD8_TEMRA	Day 1	KNSTRN	2.09674	2.66318	2.57646	0.0118361	0.989768	2.51699
Single-cell pbulk	CD8_TEMRA	Day 1	CTBP1	0.4733	7.41349	2.57232	0.0120449	0.989768	2.51083
Single-cell pbulk	CD8_TEMRA	Day 1	POLR3GL	-0.440647	7.37284	-2.55825	0.0122977	0.989768	-2.50348
Single-cell pbulk	CD8_TEMRA	Day 1	MOB4	0.53371	6.73184	2.54278	0.012468	0.989768	2.49862
Single-cell pbulk	CD8_TEMRA	Day 1	NDUFAB1	-0.458414	7.12364	-2.55447	0.0124721	0.989768	-2.4985
Single-cell pbulk	CD8_TEMRA	Day 1	UHRF2	0.74132	5.94359	2.55092	0.012697	0.989768	2.49216
Single-cell pbulk	CD8_TEMRA	Day 1	PTPN6	0.498724	7.94839	2.5505	0.012731	0.989768	2.49121
Single-cell pbulk	CD8_TEMRA	Day 1	CHST14	1.33198	4.19168	2.54175	0.012824	0.989768	2.48862
Single-cell pbulk	CD8_TEMRA	Day 1	ERLIN1	1.68783	3.65584	2.5139	0.013444	0.989768	2.47179
Single-cell pbulk	CD8_TEMRA	Day 1	MED12	1.115	4.79882	2.51325	0.0134674	0.989768	2.47116
Single-cell pbulk	CD8_TEMRA	Day 1	SNX27	-0.910417	5.25558	-2.50934	0.0136088	0.989768	-2.46743
Single-cell pbulk	CD8_TEMRA	Day 1	TMEM104	1.58576	3.69225	2.52921	0.0137437	0.989768	2.46389
Single-cell pbulk	CD8_TEMRA	Day 1	FAM211A	-1.88628	2.66923	-2.50293	0.0138709	0.989768	-2.46059
Single-cell pbulk	CD8_TEMRA	Day 1	NUDT4	0.670207	5.87897	2.49775	0.0140602	0.989768	2.45572
Single-cell pbulk	CD8_TEMRA	Day 1	MTPAP	-2.29399	2.65605	-2.49536	0.014125	0.989768	-2.45407
Single-cell pbulk	CD8_TEMRA	Day 1	KLHL9	0.950002	5.4819	2.49215	0.014246	0.989768	2.451
Single-cell pbulk	CD8_TEMRA	Day 1	FAM96A	0.623018	6.2537	2.50072	0.01428	0.989768	2.45014
Single-cell pbulk	CD8_TEMRA	Day 1	MRPL55	0.650416	5.93485	2.50079	0.0144626	0.989768	2.44556
Single-cell pbulk	CD8_TEMRA	Day 1	CTD-2017D11.1	-1.6238	3.26669	-2.49665	0.0147053	0.989768	-2.43956
Single-cell pbulk	CD8_TEMRA	Day 1	SMARCAD1	-0.977649	5.23784	-2.47862	0.0147661	0.989768	-2.43807
Single-cell pbulk	CD8_TEMRA	Day 1	NMRK1	0.851721	5.70825	2.49422	0.0148618	0.989768	2.43573
Single-cell pbulk	CD8_TEMRA	Day 1	MLLT3	0.88701	5.62089	2.4825	0.0150408	0.989768	2.4314
Single-cell pbulk	CD8_TEMRA	Day 1	XPO5	-1.19586	4.36048	-2.4796	0.0151968	0.989768	-2.42765
Single-cell pbulk	CD8_TEMRA	Day 1	C10orf2	1.93781	1.81445	2.46762	0.0152018	0.989768	2.42753
Single-cell pbulk	CD8_TEMRA	Day 1	PLXDC2	-2.06433	1.73684	-2.47419	0.0154812	0.989768	-2.42092
Single-cell pbulk	CD8_TEMRA	Day 1	ANKAR	-0.839815	5.07621	-2.46092	0.0155033	0.989768	-2.4204
Single-cell pbulk	CD8_TEMRA	Day 1	MAPKAPK5-AS1	0.830255	5.75185	2.46706	0.0155544	0.989768	2.41921
Single-cell pbulk	CD8_TEMRA	Day 1	METTL25	1.25761	4.22346	2.45942	0.0155613	0.989768	2.41905
Single-cell pbulk	CD8_TEMRA	Day 1	FAM120B	-0.677938	6.07513	-2.4673	0.0157445	0.989768	-2.41478
Single-cell pbulk	CD8_TEMRA	Day 1	DNAJC19	0.595748	6.42065	2.46881	0.0157909	0.989768	2.41371
Single-cell pbulk	CD8_TEMRA	Day 1	NME1	-1.39927	3.59814	-2.47073	0.015917	0.989768	-2.41081
Single-cell pbulk	CD8_TEMRA	Day 1	AGO4	-0.871739	5.31706	-2.4573	0.0159858	0.989768	-2.40924
Single-cell pbulk	CD8_TEMRA	Day 1	IDH3A	-1.33166	4.41062	-2.44663	0.0160645	0.989768	-2.40745
Single-cell pbulk	CD8_TEMRA	Day 1	KLRD1	0.276153	9.70514	2.46268	0.0160994	0.989768	2.40666
Single-cell pbulk	CD8_TEMRA	Day 1	CES4A	-1.90508	2.57936	-2.44507	0.0161302	0.989768	-2.40596
Single-cell pbulk	CD8_TEMRA	Day 1	NSUN2	0.800474	5.92444	2.45755	0.0161881	0.989768	2.40465
Single-cell pbulk	CD8_TEMRA	Day 1	BBS4	-1.457	3.86464	-2.45617	0.0163553	0.989768	-2.40089
Single-cell pbulk	CD8_TEMRA	Day 1	TSNARE1	1.69137	3.32449	2.43633	0.0165334	0.989768	2.39692
Single-cell pbulk	CD8_TEMRA	Day 1	CRHR1	-1.62566	3.33759	-2.44706	0.0166109	0.989768	-2.39521
Single-cell pbulk	CD8_TEMRA	Day 1	MRPS11	0.783625	5.61639	2.43044	0.0167856	0.989768	2.39137
Single-cell pbulk	CD8_TEMRA	Day 1	FECH	-1.28635	4.17375	-2.42576	0.0169997	0.989768	-2.38671
Single-cell pbulk	CD8_TEMRA	Day 1	CCNH	0.540811	7.59965	2.43488	0.017086	0.989768	2.38485
Single-cell pbulk	CD8_TEMRA	Day 1	CD9	-2.20971	1.49471	-2.4316	0.0173037	0.989768	-2.38019
Single-cell pbulk	CD8_TEMRA	Day 1	PPP4C	-0.39761	7.59365	-2.42855	0.0173277	0.989768	-2.37968
Single-cell pbulk	CD8_TEMRA	Day 1	LYRM7	1.37911	4.21259	2.41567	0.017449	0.989768	2.37711
Single-cell pbulk	CD8_TEMRA	Day 1	HIST1H2AC	-1.35156	5.0195	-2.43183	0.0176056	0.989768	-2.37381
Single-cell pbulk	CD8_TEMRA	Day 1	RAB43	1.49248	4.01271	2.41872	0.0177776	0.989768	2.37022
Single-cell pbulk	CD8_TEMRA	Day 1	ZMYM6NB	-0.516739	6.88158	-2.41831	0.017891	0.989768	-2.36787
Single-cell pbulk	CD8_TEMRA	Day 1	CTD-2537I9.12	1.62054	3.43037	2.42235	0.0179245	0.989768	2.36717
Single-cell pbulk	CD8_TEMRA	Day 1	RFWD2	-0.732716	5.87985	-2.39702	0.0182794	0.989768	-2.35991
Single-cell pbulk	CD8_TEMRA	Day 1	MT-ATP6	0.14461	12.0928	2.40799	0.0185167	0.989768	2.35512
Single-cell pbulk	CD8_TEMRA	Day 1	TMEM53	1.7471	2.58973	2.4075	0.0186309	0.989768	2.35283
Single-cell pbulk	CD8_TEMRA	Day 1	RNASET2	-0.509883	7.028	-2.4048	0.018675	0.989768	-2.35196
Single-cell pbulk	CD8_TEMRA	Day 1	ULK2	1.88104	3.62548	2.40161	0.0187579	0.989768	2.35031
Single-cell pbulk	CD8_TEMRA	Day 1	THAP1	0.995926	5.33231	2.39007	0.0189538	0.989768	2.34644
Single-cell pbulk	CD8_TEMRA	Day 1	BTG1	0.324834	10.5219	2.38484	0.0194629	0.989768	2.33654
Single-cell pbulk	CD8_TEMRA	Day 1	RHOF	-0.379912	7.77568	-2.38247	0.0197714	0.989768	-2.33066
Single-cell pbulk	CD8_TEMRA	Day 1	PLA2G12A	-1.32798	4.46781	-2.37902	0.0198235	0.989768	-2.32967
Single-cell pbulk	CD8_TEMRA	Day 1	RPF1	0.802848	5.36853	2.36398	0.0199306	0.989768	2.32765
Single-cell pbulk	CD8_TEMRA	Day 1	TSC22D3	0.609815	9.97092	2.37167	0.0200688	0.989768	2.32506
Single-cell pbulk	CD8_TEMRA	Day 1	DOPEY2	-1.19819	4.48502	-2.37046	0.0200969	0.989768	-2.32453
Single-cell pbulk	CD8_TEMRA	Day 1	TMEM126A	-0.844281	5.50493	-2.36049	0.0201095	0.989768	-2.3243
Single-cell pbulk	CD8_TEMRA	Day 1	TUBB1	-3.15919	1.73665	-2.37251	0.020128	0.989768	-2.32395
Single-cell pbulk	CD8_TEMRA	Day 1	LZTR1	1.24402	4.34246	2.35798	0.0202452	0.989768	2.32177
Single-cell pbulk	CD8_TEMRA	Day 1	ZNF335	0.727253	5.53359	2.36752	0.0204957	0.989768	2.31715
Single-cell pbulk	CD8_TEMRA	Day 1	NMUR1	-1.0696	4.8794	-2.36728	0.0205224	0.989768	-2.31666
Single-cell pbulk	CD8_TEMRA	Day 1	TMCO3	1.16886	4.38781	2.35141	0.0205506	0.989768	2.31614
Single-cell pbulk	CD8_TEMRA	Day 1	DAP	-0.763711	5.48932	-2.34413	0.0213942	0.989768	-2.30096
Single-cell pbulk	CD8_TEMRA	Day 1	ZNF18	-1.44124	3.56532	-2.33955	0.0215633	0.989768	-2.29797
Single-cell pbulk	CD8_TEMRA	Day 1	RP11-445H22.3	-1.81927	2.30614	-2.345	0.0215729	0.989768	-2.2978
Single-cell pbulk	CD8_TEMRA	Day 1	AC159540.1	-1.45158	4.17885	-2.33212	0.021584	0.989768	-2.29761
Single-cell pbulk	CD8_TEMRA	Day 1	HSPA5	0.368218	8.9257	2.33908	0.0216257	0.989768	2.29688
Single-cell pbulk	CD8_TEMRA	Day 1	DICER1	0.69399	5.85159	2.33038	0.0216795	0.989768	2.29594
Single-cell pbulk	CD8_TEMRA	Day 1	ADARB2	1.53775	1.52855	2.34351	0.0217049	0.989768	2.29549
Single-cell pbulk	CD8_TEMRA	Day 1	KLRC1	1.62123	4.55936	2.33583	0.0221624	0.989768	2.28757
Single-cell pbulk	CD8_TEMRA	Day 1	RP11-479G22.8	-1.63448	2.09303	-2.33227	0.0223126	0.989768	-2.285
Single-cell pbulk	CD8_TEMRA	Day 1	ARHGEF18	-1.41305	3.93853	-2.34088	0.0224422	0.989768	-2.2828
Single-cell pbulk	CD8_TEMRA	Day 1	PRPF40B	1.75985	2.65177	2.32882	0.0224812	0.989768	2.28214
Single-cell pbulk	CD8_TEMRA	Day 1	AIFM2	1.93196	2.19199	2.32965	0.0225354	0.989768	2.28122
Single-cell pbulk	CD8_TEMRA	Day 1	RP11-258F1.1	1.78292	2.13593	2.32477	0.0227806	0.989768	2.27709
Single-cell pbulk	CD8_TEMRA	Day 1	ZNF358	1.84058	2.77278	2.31526	0.0232598	0.989768	2.26914
Single-cell pbulk	CD8_TEMRA	Day 1	C6orf25	-2.44088	1.49506	-2.31129	0.0234761	0.989768	-2.2656
Single-cell pbulk	CD8_TEMRA	Day 1	ZNF550	-1.75275	3.53926	-2.29505	0.0237324	0.989768	-2.26143
Single-cell pbulk	CD8_TEMRA	Day 1	MDH1	-0.43198	7.13728	-2.30604	0.0237616	0.989768	-2.26096
Single-cell pbulk	CD8_TEMRA	Day 1	DNAJC15	-0.524082	6.57631	-2.30743	0.0238647	0.989768	-2.2593
Single-cell pbulk	CD8_TEMRA	Day 1	MACF1	-0.35164	8.59825	-2.30943	0.0238861	0.989768	-2.25896
Single-cell pbulk	CD8_TEMRA	Day 1	TRBV11-2	2.24062	4.67779	2.30143	0.0238931	0.989768	2.25884
Single-cell pbulk	CD8_TEMRA	Day 1	RHOU	-1.58961	3.46965	-2.30525	0.0238953	0.989768	-2.25881
Single-cell pbulk	CD8_TEMRA	Day 1	SBF1	0.834645	5.79664	2.29871	0.0240706	0.989768	2.256
Single-cell pbulk	CD8_TEMRA	Day 1	SCAF8	-0.615805	6.02423	-2.31907	0.0242481	0.989768	-2.25318
Single-cell pbulk	CD8_TEMRA	Day 1	TICAM1	1.07826	4.4334	2.29912	0.0243837	0.989768	2.25103
Single-cell pbulk	CD8_TEMRA	Day 1	PPIB	0.206333	9.61296	2.29323	0.0245364	0.989768	2.24862
Single-cell pbulk	CD8_TEMRA	Day 1	TAPSAR1	0.52261	6.93007	2.29363	0.0245692	0.989768	2.24811
Single-cell pbulk	CD8_TEMRA	Day 1	KCNQ5	-1.51096	3.42187	-2.29156	0.0248254	0.989768	-2.24411
Single-cell pbulk	CD8_TEMRA	Day 1	SGSH	-1.00273	4.67046	-2.27561	0.0249185	0.989768	-2.24266
Single-cell pbulk	CD8_TEMRA	Day 1	FBXO38	0.947887	4.93079	2.28792	0.0250143	0.989768	2.24118
Single-cell pbulk	CD8_TEMRA	Day 1	SELM	0.686503	5.76061	2.28728	0.0250373	0.989768	2.24083
Single-cell pbulk	CD8_TEMRA	Day 1	AD000090.2	-1.82807	2.1164	-2.28316	0.0251769	0.989768	-2.23868
Single-cell pbulk	CD8_TEMRA	Day 1	HIST1H3A	-1.53543	4.10126	-2.28097	0.025245	0.989768	-2.23763
Single-cell pbulk	CD8_TEMRA	Day 1	IL15RA	1.29884	3.99195	2.28326	0.0255264	0.989768	2.23334
Single-cell pbulk	CD8_TEMRA	Day 1	RP11-367J11.2	-1.81244	1.87547	-2.26111	0.0257947	0.989768	-2.22929
Single-cell pbulk	CD8_TEMRA	Day 1	TFEB	0.813438	5.50324	2.27437	0.0258233	0.989768	2.22886
Single-cell pbulk	CD8_TEMRA	Day 1	KHDC1	-1.72391	2.30166	-2.26974	0.0261617	0.989768	-2.2238
Single-cell pbulk	CD8_TEMRA	Day 1	USP46-AS1	1.95522	1.88813	2.27068	0.0261916	0.989768	2.22336
Single-cell pbulk	CD8_TEMRA	Day 1	RP11-326I11.3	1.13735	3.99713	2.26658	0.0262589	0.989768	2.22236
Single-cell pbulk	CD8_TEMRA	Day 1	CCT6A	-0.389151	7.58299	-2.26391	0.0264223	0.989768	-2.21995
Single-cell pbulk	CD8_TEMRA	Day 1	HNRNPC	0.31468	8.55098	2.25851	0.0267282	0.989768	2.21546
Single-cell pbulk	CD8_TEMRA	Day 1	GPD2	-1.61698	3.50307	-2.26012	0.0268061	0.989768	-2.21433
Single-cell pbulk	CD8_TEMRA	Day 1	RPP40	1.85124	2.2758	2.24179	0.0270578	0.989768	2.21068
Single-cell pbulk	CD8_TEMRA	Day 1	ABAT	-1.5725	2.81751	-2.23407	0.0275779	0.989768	-2.20324
Single-cell pbulk	CD8_TEMRA	Day 1	CHIC2	0.527837	6.71951	2.23429	0.0276062	0.989768	2.20284
Single-cell pbulk	CD8_TEMRA	Day 1	PSMD1	-0.588281	6.1423	-2.2384	0.0280285	0.989768	-2.19689
Single-cell pbulk	CD8_TEMRA	Day 1	BTN2A2	1.18113	3.96762	2.23938	0.0281107	0.989768	2.19574
Single-cell pbulk	CD8_TEMRA	Day 1	CLIP2	1.99205	2.19272	2.23548	0.0282695	0.989768	2.19353
Single-cell pbulk	CD8_TEMRA	Day 1	ASF1A	-0.804544	5.70869	-2.23479	0.02829	0.989768	-2.19324
Single-cell pbulk	CD8_TEMRA	Day 1	GOLGA8B	-0.575518	6.35818	-2.23183	0.0285774	0.989768	-2.18927
Single-cell pbulk	CD8_TEMRA	Day 1	SUCLG1	-0.635696	6.52373	-2.21489	0.0289529	0.989768	-2.18413
Single-cell pbulk	CD8_TEMRA	Day 1	ATP1B1	-1.6919	2.12922	-2.22318	0.0291214	0.989768	-2.18184
Single-cell pbulk	CD8_TEMRA	Day 1	AC007383.3	1.28143	3.6703	2.20881	0.0293822	0.989768	2.17832
Single-cell pbulk	CD8_TEMRA	Day 1	GLB1	-0.861949	5.10543	-2.2276	0.0293993	0.989768	-2.17809
Single-cell pbulk	CD8_TEMRA	Day 1	F13A1	-2.25391	1.66317	-2.21722	0.0296374	0.989768	-2.1749
Single-cell pbulk	CD8_TEMRA	Day 1	SMG9	-1.36392	3.98806	-2.21824	0.0298653	0.989768	-2.17187
Single-cell pbulk	CD8_TEMRA	Day 1	ARHGEF3	-0.371807	7.55419	-2.20816	0.0303149	0.989768	-2.16595
Single-cell pbulk	CD8_TEMRA	Day 1	GNPTG	0.606463	6.31026	2.20105	0.0306347	0.989768	2.16179
Single-cell pbulk	CD8_TEMRA	Day 1	ABCB1	1.2368	4.83827	2.19889	0.0309285	0.989768	2.15799
Single-cell pbulk	CD8_TEMRA	Day 1	STX4	-0.571284	6.26223	-2.19081	0.0315156	0.989768	-2.1505
Single-cell pbulk	CD8_TEMRA	Day 1	SAT1	0.409657	8.01211	2.18391	0.0320368	0.989768	2.14395
Single-cell pbulk	CD8_TEMRA	Day 1	C1orf233	1.64997	3.1042	2.18288	0.0323805	0.989768	2.13968
Single-cell pbulk	CD8_TEMRA	Day 1	STIP1	0.562096	6.45346	2.17273	0.0325101	0.989768	2.13808
Single-cell pbulk	CD8_TEMRA	Day 1	MAGED2	-0.464842	6.51949	-2.17331	0.0326156	0.989768	-2.13678
Single-cell pbulk	CD8_TEMRA	Day 1	KRCC1	0.737197	5.9573	2.16736	0.0329648	0.989768	2.13251
Single-cell pbulk	CD8_TEMRA	Day 1	AKAP8L	0.601022	6.26631	2.16664	0.0330812	0.989768	2.1311
Single-cell pbulk	CD8_TEMRA	Day 1	SLC37A3	1.24049	4.16018	2.15843	0.0331947	0.989768	2.12972
Single-cell pbulk	CD8_TEMRA	Day 1	TMEM63A	0.870713	5.19266	2.16813	0.0332593	0.989768	2.12894
Single-cell pbulk	CD8_TEMRA	Day 1	FADS2	-1.36209	3.45292	-2.16418	0.033602	0.989768	-2.12482
Single-cell pbulk	CD8_TEMRA	Day 1	PALLD	-0.817295	5.19747	-2.16374	0.0338302	0.989768	-2.12209
Single-cell pbulk	CD8_TEMRA	Day 1	NPIPB3	-1.38321	1.83935	-2.16124	0.03391	0.989768	-2.12114
Single-cell pbulk	CD8_TEMRA	Day 1	XRCC4	1.78489	3.53788	2.14536	0.0342073	0.989768	2.11762
Single-cell pbulk	CD8_TEMRA	Day 1	SLC37A1	-1.18658	4.33191	-2.14471	0.0342602	0.989768	-2.117
Single-cell pbulk	CD8_TEMRA	Day 1	JUNB	0.557033	10.0448	2.15192	0.0346463	0.989768	2.11247
Single-cell pbulk	CD8_TEMRA	Day 1	SCAMP4	0.78483	5.30421	2.14551	0.0347382	0.989768	2.1114
Single-cell pbulk	CD8_TEMRA	Day 1	C11orf35	-1.84034	1.7834	-2.14623	0.035006	0.989768	-2.10829
Single-cell pbulk	CD8_TEMRA	Day 1	POLR3D	1.31341	4.54152	2.13236	0.0353267	0.989768	2.10459
Single-cell pbulk	CD8_TEMRA	Day 1	LARP4	0.716854	5.29	2.13242	0.0353272	0.989768	2.10459
Single-cell pbulk	CD8_TEMRA	Day 1	CCDC12	-0.383308	7.1847	-2.14006	0.0353276	0.989768	-2.10458
Single-cell pbulk	CD8_TEMRA	Day 1	IRF4	1.39065	2.99971	2.14235	0.0353356	0.989768	2.10449
Single-cell pbulk	CD8_TEMRA	Day 1	ALOX5AP	0.485822	7.17168	2.14234	0.0354961	0.989768	2.10265
Single-cell pbulk	CD8_TEMRA	Day 1	ZNF622	0.62408	5.97523	2.1286	0.0356504	0.989768	2.10089
Single-cell pbulk	CD8_TEMRA	Day 1	C6orf211	0.935101	4.56536	2.12431	0.0359694	0.989768	2.09727
Single-cell pbulk	CD8_TEMRA	Day 1	TTL	1.30516	4.12943	2.12397	0.0359984	0.989768	2.09695
Single-cell pbulk	CD8_TEMRA	Day 1	PNPLA8	0.915587	5.65318	2.12292	0.0360887	0.989768	2.09593
Single-cell pbulk	CD8_TEMRA	Day 1	PEBP1	0.343378	7.87944	2.13039	0.0363242	0.989768	2.09328
Single-cell pbulk	CD8_TEMRA	Day 1	PF4	-2.48386	1.64909	-2.11843	0.0364755	0.989768	-2.09159
Single-cell pbulk	CD8_TEMRA	Day 1	GPR18	-1.26555	4.0931	-2.12935	0.036604	0.989768	-2.09015
Single-cell pbulk	CD8_TEMRA	Day 1	ZNF526	1.45398	3.4253	2.12231	0.0367241	0.989768	2.08882
Single-cell pbulk	CD8_TEMRA	Day 1	FHOD1	-0.893484	4.89069	-2.12931	0.036756	0.989768	-2.08846
Single-cell pbulk	CD8_TEMRA	Day 1	LYPLAL1	-1.09992	4.65045	-2.11217	0.0370211	0.989768	-2.08553
Single-cell pbulk	CD8_TEMRA	Day 1	DENND2C	-1.78254	1.91756	-2.1088	0.0373556	0.989768	-2.08186
Single-cell pbulk	CD8_TEMRA	Day 1	EPHX4	-1.469	3.32979	-2.11963	0.0374856	0.989768	-2.08044
Single-cell pbulk	CD8_TEMRA	Day 1	UBXN10	-1.94923	2.17759	-2.10639	0.0375308	0.989768	-2.07994
Single-cell pbulk	CD8_TEMRA	Day 1	ZNF671	-1.64151	2.85805	-2.11624	0.0376574	0.989768	-2.07856
Single-cell pbulk	CD8_TEMRA	Day 1	NSUN4	1.36001	3.73834	2.11102	0.0378099	0.989768	2.07691
Single-cell pbulk	CD8_TEMRA	Day 1	FKBP4	0.838576	5.33194	2.11078	0.037923	0.989768	2.07569
Single-cell pbulk	CD8_TEMRA	Day 1	DUS4L	1.56226	3.04597	2.1134	0.0380208	0.989768	2.07463
Single-cell pbulk	CD8_TEMRA	Day 1	ATXN7L1	0.767439	5.40486	2.10722	0.0381229	0.989768	2.07353
Single-cell pbulk	CD8_TEMRA	Day 1	NEURL4	-1.70395	2.60515	-2.09475	0.0385762	0.989768	-2.06868
Single-cell pbulk	CD8_TEMRA	Day 1	MBD1	0.588108	5.7901	2.1046	0.0387231	0.989768	2.06712
Single-cell pbulk	CD8_TEMRA	Day 1	RP11-686D22.9	-1.55387	1.77353	-2.10301	0.0388172	0.989768	-2.06612
Single-cell pbulk	CD8_TEMRA	Day 1	PDIA3	0.220935	9.49025	2.09655	0.0389994	0.989768	2.06419
Single-cell pbulk	CD8_TEMRA	Day 1	ZNF674-AS1	1.81467	2.55988	2.08794	0.0391997	0.989768	2.06208
Single-cell pbulk	CD8_TEMRA	Day 1	WDR18	-0.91118	5.1154	-2.08862	0.0396664	0.989768	-2.05721
Single-cell pbulk	CD8_TEMRA	Day 1	IMPA1	-0.882409	4.89649	-2.08775	0.0396858	0.989768	-2.057
Single-cell pbulk	CD8_TEMRA	Day 1	GOT1	1.18063	4.51821	2.08155	0.0397925	0.989768	2.0559
Single-cell pbulk	CD8_TEMRA	Day 1	TDRD3	-1.15616	4.68135	-2.08087	0.0398557	0.989768	-2.05524
Single-cell pbulk	CD8_TEMRA	Day 1	RBMX	-0.32338	7.65924	-2.08572	0.0400966	0.989768	-2.05275
Single-cell pbulk	CD8_TEMRA	Day 1	TMEM66	0.204442	9.69153	2.08829	0.0401672	0.989768	2.05202
Single-cell pbulk	CD8_TEMRA	Day 1	STAG1	-0.490841	6.35638	-2.07619	0.0402955	0.989768	-2.05071
Single-cell pbulk	CD8_TEMRA	Day 1	RP11-449H11.1	-1.71925	2.22391	-2.08058	0.040729	0.989768	-2.04628
Single-cell pbulk	CD8_TEMRA	Day 1	NR2C1	0.747063	5.06752	2.07012	0.0408711	0.989768	2.04484
Single-cell pbulk	CD8_TEMRA	Day 1	SIAH2	-0.566301	6.06258	-2.08576	0.0411029	0.989768	-2.04249
Single-cell pbulk	CD8_TEMRA	Day 1	NSMAF	-0.513428	5.99117	-2.07451	0.0414729	0.989768	-2.03877
Single-cell pbulk	CD8_TEMRA	Day 1	CAPN15	0.892399	5.28635	2.06841	0.0414957	0.989768	2.03854
Single-cell pbulk	CD8_TEMRA	Day 1	COX6B1	0.249637	8.56338	2.06701	0.0418412	0.989768	2.0351
Single-cell pbulk	CD8_TEMRA	Day 1	CATSPERG	1.61639	2.74571	2.07015	0.0418483	0.989768	2.03503
Single-cell pbulk	CD8_TEMRA	Day 1	RP11-473O4.4	1.68724	2.39459	2.07021	0.0419246	0.989768	2.03427
Single-cell pbulk	CD8_TEMRA	Day 1	IL4R	0.836198	5.3045	2.06511	0.0420825	0.989768	2.0327
Single-cell pbulk	CD8_TEMRA	Day 1	TIFA	0.958631	4.50937	2.06382	0.0422011	0.989768	2.03153
Single-cell pbulk	CD8_TEMRA	Day 1	GLIPR1	0.325458	7.76907	2.06523	0.0422675	0.989768	2.03088
Single-cell pbulk	CD8_TEMRA	Day 1	DIP2B	-0.923001	4.89118	-2.05974	0.0423277	0.989768	-2.03028
Single-cell pbulk	CD8_TEMRA	Day 1	PDIK1L	1.39298	3.6026	2.05214	0.0426759	0.989768	2.02687
Single-cell pbulk	CD8_TEMRA	Day 1	KATNBL1	-0.609023	5.70411	-2.05681	0.0428217	0.989768	-2.02545
Single-cell pbulk	CD8_TEMRA	Day 1	RP1-43E13.2	1.42819	1.67578	2.05677	0.0431273	0.989768	2.02247
Single-cell pbulk	CD8_TEMRA	Day 1	CTSC	-0.2274	8.90414	-2.05554	0.0432759	0.989768	-2.02104
Single-cell pbulk	CD8_TEMRA	Day 1	UGDH	1.43099	3.55878	2.04262	0.0436197	0.989768	2.01773
Single-cell pbulk	CD8_TEMRA	Day 1	HS6ST1	-1.56474	3.25223	-2.04884	0.0437247	0.989768	-2.01672
Single-cell pbulk	CD8_TEMRA	Day 1	HPSE	1.67457	2.68131	2.0497	0.0439007	0.989768	2.01504
Single-cell pbulk	CD8_TEMRA	Day 1	SNAPC4	1.50151	3.10718	2.05146	0.0441635	0.989768	2.01254
Single-cell pbulk	CD8_TEMRA	Day 1	SLU7	-0.570463	6.28163	-2.03683	0.0441987	0.989768	-2.0122
Single-cell pbulk	CD8_TEMRA	Day 1	SUPT16H	0.423641	7.04781	2.04398	0.044205	0.989768	2.01214
Single-cell pbulk	CD8_TEMRA	Day 1	CPNE2	-1.64367	3.26133	-2.04666	0.0442595	0.989768	-2.01162
Single-cell pbulk	CD8_TEMRA	Day 1	AFTPH	-0.507867	6.28349	-2.04179	0.044548	0.989768	-2.0089
Single-cell pbulk	CD8_TEMRA	Day 1	RIC8B	1.10641	4.35746	2.03937	0.0446498	0.989768	2.00794
Single-cell pbulk	CD8_TEMRA	Day 1	SLC35B4	-1.0108	4.22809	-2.04163	0.0449469	0.989768	-2.00515
Single-cell pbulk	CD8_TEMRA	Day 1	EXOC3	-0.82094	5.32656	-2.03843	0.0449945	0.989768	-2.00471
Single-cell pbulk	CD8_TEMRA	Day 1	UBE3B	-0.914376	4.55063	-2.02827	0.0450405	0.989768	-2.00428
Single-cell pbulk	CD8_TEMRA	Day 1	CIITA	-1.31975	2.90789	-2.03671	0.0451631	0.989768	-2.00313
Single-cell pbulk	CD8_TEMRA	Day 1	PPP3CA	-0.508269	6.45564	-2.03636	0.0452057	0.989768	-2.00274
Single-cell pbulk	CD8_TEMRA	Day 1	ZNF133	-1.56462	2.91199	-2.03878	0.0452151	0.989768	-2.00265
Single-cell pbulk	CD8_TEMRA	Day 1	CCL4L1	1.53113	1.90104	2.03388	0.0454227	0.989768	2.00072
Single-cell pbulk	CD8_TEMRA	Day 1	SESTD1	-1.76854	2.63166	-2.03364	0.0454553	0.989768	-2.00042
Single-cell pbulk	CD8_TEMRA	Day 1	VILL	0.85694	4.7815	2.02386	0.0455549	0.989768	1.99949
Single-cell pbulk	CD8_TEMRA	Day 1	LINC00894	1.64929	2.11537	2.03375	0.0455891	0.989768	1.99918
Single-cell pbulk	CD8_TEMRA	Day 1	SKIV2L	0.820142	5.37882	2.02108	0.0457918	0.989768	1.99731
Single-cell pbulk	CD8_TEMRA	Day 1	ZNF823	1.63858	2.79382	2.027	0.0459142	0.989768	1.99618
Single-cell pbulk	CD8_TEMRA	Day 1	RTCB	-0.578893	5.94998	-2.01938	0.0460201	0.989768	-1.99521
Single-cell pbulk	CD8_TEMRA	Day 1	SPA17	1.45473	1.64239	2.02716	0.0463563	0.989768	1.99213
Single-cell pbulk	CD8_TEMRA	Day 1	PRICKLE4	0.629425	5.96177	2.01906	0.0468466	0.989768	1.98768
Single-cell pbulk	CD8_TEMRA	Day 1	SNRPE	-0.471677	6.50308	-2.01108	0.0468551	0.989768	-1.98761
Single-cell pbulk	CD8_TEMRA	Day 1	LINC00324	1.36128	4.41523	2.0149	0.0468839	0.989768	1.98735
Single-cell pbulk	CD8_TEMRA	Day 1	KANSL2	0.665893	5.47919	2.02242	0.0469831	0.989768	1.98645
Single-cell pbulk	CD8_TEMRA	Day 1	YBX1	0.224002	9.31277	2.01736	0.0470832	0.989768	1.98555
Single-cell pbulk	CD8_TEMRA	Day 1	ECE1	0.953682	4.73272	2.01849	0.0474131	0.989768	1.98259
Single-cell pbulk	CD8_TEMRA	Day 1	LATS1	0.496068	6.27587	2.01393	0.0476516	0.989768	1.98046
Single-cell pbulk	CD8_TEMRA	Day 1	AK2	0.621174	5.89403	2.0039	0.0476758	0.989768	1.98025
Single-cell pbulk	CD8_TEMRA	Day 1	ANKZF1	-0.688931	5.62418	-2.00824	0.0478431	0.989768	-1.97876
Single-cell pbulk	CD8_TEMRA	Day 1	SEC61B	0.30453	8.21275	2.00892	0.0478939	0.989768	1.97831
Single-cell pbulk	CD8_TEMRA	Day 1	PRKCSH	-0.422826	6.89277	-1.99796	0.0482826	0.989768	-1.97487
Single-cell pbulk	CD8_TEMRA	Day 1	RP11-483I13.5	-1.59921	1.9946	-2.0077	0.048365	0.989768	-1.97415
Single-cell pbulk	CD8_TEMRA	Day 1	IFI35	-0.569459	6.11258	-2.00488	0.0484807	0.989768	-1.97313
Single-cell pbulk	CD8_TEMRA	Day 1	C14orf159	0.575651	5.85619	2.00274	0.0485732	0.989768	1.97232
Single-cell pbulk	CD8_TEMRA	Day 1	HMGXB3	-0.751042	5.47002	-2.00447	0.0486152	0.989768	-1.97195
Single-cell pbulk	CD8_TEMRA	Day 1	EMC4	-0.370436	6.93889	-2.00382	0.0486378	0.989768	-1.97175
Single-cell pbulk	CD8_TEMRA	Day 1	ZFP36	0.474499	9.16856	2.00034	0.0488044	0.989768	1.9703
Single-cell pbulk	CD8_TEMRA	Day 1	TMEM243	0.478082	6.47742	1.99744	0.0489461	0.989768	1.96906
Single-cell pbulk	CD8_TEMRA	Day 1	LZIC	-0.610907	5.59326	-1.99842	0.0489556	0.989768	-1.96898
Single-cell pbulk	CD8_TEMRA	Day 1	SEC23IP	-0.752024	5.40641	-1.99766	0.0490371	0.989768	-1.96827
Single-cell pbulk	CD8_TEMRA	Day 1	METTL7A	1.56452	3.17127	1.99895	0.0492255	0.989768	1.96663
Single-cell pbulk	CD8_TEMRA	Day 1	TSFM	-0.804217	4.88864	-1.9916	0.0495015	0.989768	-1.96425
Single-cell pbulk	CD8_TEMRA	Day 1	XPO4	0.713678	5.55291	1.9857	0.0496878	0.989768	1.96264
Single-cell pbulk	CD8_TEMRA	Day 1	TNFSF8	1.39923	3.39203	1.99317	0.0497538	0.989768	1.96208
Single-cell pbulk	CD8_TEMRA	Day 1	DAZAP2	0.225882	9.13505	1.9916	0.0499187	0.989768	1.96066
Single-cell pbulk	CD8_TRM	Day 1	VARS2	-3.07997	3.78702	-4.22607	5.34027e-05	0.189298	-4.04021
Single-cell pbulk	CD8_TRM	Day 1	SFMBT2	3.32431	4.70594	4.16002	8.5161e-05	0.189298	3.92939
Single-cell pbulk	CD8_TRM	Day 1	OGFOD1	3.2123	4.96839	3.99212	0.000151758	0.189298	3.78818
Single-cell pbulk	CD8_TRM	Day 1	SOCS5	-3.37789	3.87143	-3.93381	0.000154434	0.189298	-3.78383
Single-cell pbulk	CD8_TRM	Day 1	NDUFAF6	-3.66926	4.41421	-3.92446	0.000159718	0.189298	-3.77545
Single-cell pbulk	CD8_TRM	Day 28	SLC29A3	-3.64675	3.61038	-4.41406	3.40496e-05	0.201778	-4.14454
Single-cell pbulk	CD8_TRM	Day 28	SLC9A1	3.30815	3.7328	4.15583	6.84472e-05	0.202809	3.98162
Single-cell pbulk	CD8_TRM	Day 1	RP11-421L21.3	-3.2673	4.23324	-3.82936	0.00025917	0.255974	-3.65302
Single-cell pbulk	CD8_TRM	Day 28	KIAA0247	2.77303	4.47358	3.94478	0.000148445	0.293229	3.79366
Single-cell pbulk	CD8_TRM	Day 28	RRAGC	3.08482	5.08785	3.77522	0.000271398	0.322688	3.64117
Single-cell pbulk	CD8_TRM	Day 28	POLR3D	3.71142	4.56586	3.82083	0.000274657	0.322688	3.6381
Single-cell pbulk	CD8_TRM	Day 28	JMJD8	2.45281	5.30918	3.68554	0.000373302	0.322688	3.55827
Single-cell pbulk	CD8_TRM	Day 28	CAT	2.45624	5.63652	3.71789	0.000381171	0.322688	3.55279
Single-cell pbulk	CD8_TRM	Day 1	NOP58	1.30147	7.1852	3.657	0.000472481	0.333596	3.49589
Single-cell pbulk	CD8_TRM	Day 1	SCAPER	2.50538	5.56749	3.6082	0.000483499	0.333596	3.48974
Single-cell pbulk	CD8_TRM	Day 1	ZNF141	2.81654	4.94378	3.56412	0.000561494	0.333596	3.44956
Single-cell pbulk	CD8_TRM	Day 1	POLA1	2.97015	3.6958	3.56552	0.000562936	0.333596	3.44887
Single-cell pbulk	CD8_TRM	Day 1	ANKRD27	2.82994	4.79109	3.48788	0.000730172	0.39131	3.37799
Single-cell pbulk	CD8_TRM	Day 1	ACTR8	2.99939	4.45302	3.46119	0.000792393	0.39131	3.35544
Single-cell pbulk	CD8_TRM	Day 1	RWDD3	2.65941	5.37314	3.45854	0.000967006	0.440806	3.29995
Single-cell pbulk	CD8_TRM	Day 28	ATP6V1A	-2.95835	4.24043	-3.51291	0.000754871	0.490797	-3.36883
Single-cell pbulk	CD8_TRM	Day 28	CS	-2.57273	5.58548	-3.49827	0.000781113	0.490797	-3.3594
Single-cell pbulk	CD8_TRM	Day 28	UBE2K	-2.32515	5.98352	-3.44783	0.000828209	0.490797	-3.34319
Single-cell pbulk	CD8_TRM	Day 28	STMN1	-2.92724	4.92434	-3.37142	0.0010642	0.494728	-3.27298
Single-cell pbulk	CD8_TRM	Day 28	NOP58	1.24122	7.1852	3.3793	0.00115061	0.494728	3.25085
Single-cell pbulk	CD8_TRM	Day 28	LTB	-0.723789	10.7985	-3.37783	0.00116661	0.494728	-3.24692
Single-cell pbulk	CD8_TRM	Day 28	ATR	2.65343	5.17632	3.41281	0.00119072	0.494728	3.24109
Single-cell pbulk	CD8_TRM	Day 28	ARFGEF1	1.55393	6.4984	3.32893	0.00132323	0.494728	3.21089
Single-cell pbulk	CD8_TRM	Day 28	NCOA6	2.3611	5.19761	3.30438	0.00147757	0.494728	3.17905
Single-cell pbulk	CD8_TRM	Day 28	ZNF141	2.48072	4.94378	3.26835	0.0014835	0.494728	3.17789
Single-cell pbulk	CD8_TRM	Day 28	CEACAM21	-2.28251	5.22567	-3.26431	0.00150272	0.494728	-3.17416
Single-cell pbulk	CD8_TRM	Day 28	ATAD3B	-2.68524	4.08956	-3.23566	0.00165538	0.498358	-3.14597
Single-cell pbulk	CD8_TRM	Day 28	ARFGAP3	1.89561	6.02804	3.26117	0.00168194	0.498358	3.14131
Single-cell pbulk	CD8_TRM	Day 1	KRTCAP2	-0.715986	8.18965	-3.39122	0.00119451	0.505619	-3.24019
Single-cell pbulk	CD8_TRM	Day 28	IP6K1	2.33219	4.98736	3.22533	0.00188643	0.532332	3.10755
Single-cell pbulk	CD8_TRM	Day 28	XRCC5	0.757614	8.14466	3.19453	0.00215656	0.550349	3.06778
Single-cell pbulk	CD8_TRM	Day 28	TMEM39B	-2.52003	3.98124	-3.12569	0.00232236	0.550349	-3.04558
Single-cell pbulk	CD8_TRM	Day 28	EIF2AK1	1.72249	6.4793	3.11346	0.00241177	0.550349	3.0342
Single-cell pbulk	CD8_TRM	Day 28	SCFD1	-2.13701	5.29131	-3.15187	0.00242524	0.550349	-3.03252
Single-cell pbulk	CD8_TRM	Day 28	SP1	2.37939	4.52252	3.10564	0.00271383	0.550349	2.99842
Single-cell pbulk	CD8_TRM	Day 28	DUS4L	-2.40368	3.70393	-3.09743	0.00277951	0.550349	-2.99113
Single-cell pbulk	CD8_TRM	Day 28	WHSC1L1	1.12195	7.71307	3.06533	0.00279577	0.550349	2.98934
Single-cell pbulk	CD8_TRM	Day 28	HIC1	2.35759	3.76056	3.0964	0.00281056	0.550349	2.98773
Single-cell pbulk	CD8_TRM	Day 28	SLC39A13	2.14561	5.25442	3.08354	0.00291075	0.550349	2.97701
Single-cell pbulk	CD8_TRM	Day 28	KIF16B	-2.57606	4.31206	-3.07982	0.00291385	0.550349	-2.97668
Single-cell pbulk	CD8_TRM	Day 28	NXT1	1.73921	5.66775	3.06344	0.0030211	0.550349	2.96558
Single-cell pbulk	CD8_TRM	Day 28	B3GNT9	-2.36249	3.75853	-3.04361	0.0032481	0.550349	-2.94323
Single-cell pbulk	CD8_TRM	Day 28	MT-ND5	0.42781	11.2502	3.03754	0.00330234	0.550349	2.9381
Single-cell pbulk	CD8_TRM	Day 28	TMEM42	-2.51026	4.60934	-3.00701	0.00334752	0.550349	-2.93388
Single-cell pbulk	CD8_TRM	Day 28	HCLS1	0.754239	8.49006	3.03295	0.00340362	0.550349	2.92872
Single-cell pbulk	CD8_TRM	Day 28	YPEL5	1.14858	7.26163	3.01937	0.00343649	0.550349	2.92573
Single-cell pbulk	CD8_TRM	Day 28	RNF141	2.59531	4.40955	2.98837	0.00352907	0.550349	2.91745
Single-cell pbulk	CD8_TRM	Day 28	AC003075.4	-2.86661	4.32837	-2.97698	0.00365166	0.554865	-2.90678
Single-cell pbulk	CD8_TRM	Day 1	RAP2A	-2.31827	4.68808	-3.26054	0.00171523	0.59656	-3.13557
Single-cell pbulk	CD8_TRM	Day 1	C6orf57	2.57232	3.6271	3.21681	0.00174698	0.59656	3.13018
Single-cell pbulk	CD8_TRM	Day 1	SETD5-AS1	2.35001	5.11873	3.22597	0.00192873	0.59656	3.10099
Single-cell pbulk	CD8_TRM	Day 1	NDC80	-2.24874	3.6229	-3.20612	0.00199222	0.59656	-3.09139
Single-cell pbulk	CD8_TRM	Day 1	PRDM2	-1.49845	6.65111	-3.137	0.00225575	0.59656	-3.05432
Single-cell pbulk	CD8_TRM	Day 1	C5orf56	2.02614	6.29501	3.1336	0.00226617	0.59656	3.05293
Single-cell pbulk	CD8_TRM	Day 1	UBE2V2	-1.98654	5.7644	-3.13463	0.00227266	0.59656	-3.05207
Single-cell pbulk	CD8_TRM	Day 1	CLASRP	2.19467	5.40044	3.11898	0.00238223	0.59656	3.03791
Single-cell pbulk	CD8_TRM	Day 1	ERC1	2.27277	5.43209	3.11322	0.00241355	0.59656	3.03397
Single-cell pbulk	CD8_TRM	Day 1	ATAD3A	-2.52056	3.89572	-3.14484	0.00241604	0.59656	-3.03366
Single-cell pbulk	CD8_TRM	Day 28	PSMA3	1.55155	6.24883	2.94205	0.00405907	0.601351	2.87353
Single-cell pbulk	CD8_TRM	Day 1	ATP6V0A2	2.21297	5.42651	3.12459	0.0025826	0.612178	3.01349
Single-cell pbulk	CD8_TRM	Day 28	TMEM256-PLSCR3	1.54333	6.61811	2.92743	0.00445227	0.643516	2.8442
Single-cell pbulk	CD8_TRM	Day 1	VAV1	2.41703	5.50896	3.06183	0.0028258	0.644066	2.98608
Single-cell pbulk	CD8_TRM	Day 1	FAM172A	-1.5786	5.84642	-3.04223	0.00301282	0.65238	-2.96643
Single-cell pbulk	CD8_TRM	Day 1	HIP1R	2.40534	4.53515	3.06166	0.00311141	0.65238	2.95651
Single-cell pbulk	CD8_TRM	Day 1	PARP10	1.85679	6.0197	3.0396	0.00319255	0.65238	2.94856
Single-cell pbulk	CD8_TRM	Day 28	AUP1	0.980629	7.20259	2.92193	0.00474493	0.661164	2.82386
Single-cell pbulk	CD8_TRM	Day 28	RPL6	0.304893	11.905	2.91911	0.00479751	0.661164	2.82032
Single-cell pbulk	CD8_TRM	Day 28	CREM	2.12212	5.34274	2.90158	0.00501517	0.663845	2.80606
Single-cell pbulk	CD8_TRM	Day 28	CENPJ	-2.35292	3.69015	-2.85404	0.00524781	0.663845	-2.79142
Single-cell pbulk	CD8_TRM	Day 28	FAM200B	2.24665	5.35924	2.85298	0.00526402	0.663845	2.79042
Single-cell pbulk	CD8_TRM	Day 28	CHST11	1.85868	6.01554	2.84407	0.00540202	0.663845	2.78203
Single-cell pbulk	CD8_TRM	Day 28	TNIP1	1.42682	6.70423	2.83848	0.00549024	0.663845	2.77677
Single-cell pbulk	CD8_TRM	Day 28	WDR81	-2.55209	4.28005	-2.83372	0.00556642	0.663845	-2.77229
Single-cell pbulk	CD8_TRM	Day 28	GPATCH1	-2.62529	4.16712	-2.83157	0.00560112	0.663845	-2.77026
Single-cell pbulk	CD8_TRM	Day 28	HIBCH	2.0239	4.7889	2.84139	0.00584889	0.6666	2.75613
Single-cell pbulk	CD8_TRM	Day 28	PLEKHA5	-2.42239	3.45556	-2.81786	0.00584935	0.6666	-2.75611
Single-cell pbulk	CD8_TRM	Day 28	RNF185	2.18788	4.1718	2.82807	0.00615931	0.681057	2.73918
Single-cell pbulk	CD8_TRM	Day 28	C16orf87	-2.31095	4.1967	-2.81648	0.00620606	0.681057	-2.73669
Single-cell pbulk	CD8_TRM	Day 28	NDC80	-1.9728	3.6229	-2.79937	0.00650302	0.688202	-2.72128
Single-cell pbulk	CD8_TRM	Day 28	RABGAP1L	1.46341	6.68343	2.76833	0.00672457	0.688202	2.71018
Single-cell pbulk	CD8_TRM	Day 28	TIPIN	-2.08918	3.59695	-2.78712	0.00676305	0.688202	-2.70829
Single-cell pbulk	CD8_TRM	Day 28	CLASRP	1.9504	5.40044	2.76329	0.00682894	0.688202	2.70507
Single-cell pbulk	CD8_TRM	Day 28	NGRN	1.69958	5.68921	2.78583	0.00685182	0.688202	2.70396
Single-cell pbulk	CD8_TRM	Day 28	LRRC45	-2.39514	4.01733	-2.74896	0.00709502	0.700752	-2.69235
Single-cell pbulk	CD8_TRM	Day 1	GBP1	1.68907	6.67348	2.98182	0.00359904	0.71093	2.91132
Single-cell pbulk	CD8_TRM	Day 1	PLEKHA5	-2.52987	3.45556	-2.95978	0.0038608	0.721418	-2.88932
Single-cell pbulk	CD8_TRM	Day 1	KANSL1	-2.06929	5.89812	-2.9802	0.00390862	0.721418	-2.88544
Single-cell pbulk	CD8_TRM	Day 1	FAM200B	2.33347	5.35924	2.94496	0.00401735	0.721418	2.8768
Single-cell pbulk	CD8_TRM	Day 28	CCDC66	-1.26061	6.21702	-2.74415	0.00758805	0.728243	-2.66987
Single-cell pbulk	CD8_TRM	Day 28	MRPS18C	-2.04243	5.44437	-2.72064	0.00769841	0.728243	-2.66502
Single-cell pbulk	CD8_TRM	Day 28	DPM1	-1.90707	4.74075	-2.73985	0.00774204	0.728243	-2.66312
Single-cell pbulk	CD8_TRM	Day 28	TRIM5	2.2422	4.65004	2.73299	0.00788329	0.729944	2.65703
Single-cell pbulk	CD8_TRM	Day 28	MRPS18A	2.06559	4.86953	2.71832	0.00824536	0.735905	2.64185
Single-cell pbulk	CD8_TRM	Day 28	UBA6-AS1	2.14448	3.94733	2.68885	0.00840123	0.735905	2.6355
Single-cell pbulk	CD8_TRM	Day 28	WDR70	2.1746	4.70217	2.70343	0.00842218	0.735905	2.63466
Single-cell pbulk	CD8_TRM	Day 28	NIPA2	2.25503	5.32016	2.69305	0.00869155	0.735905	2.62395
Single-cell pbulk	CD8_TRM	Day 28	ZNF337	-2.29952	4.25043	-2.67256	0.00879097	0.735905	-2.62008
Single-cell pbulk	CD8_TRM	Day 28	NUP214	1.52026	5.84969	2.67021	0.00884839	0.735905	2.61786
Single-cell pbulk	CD8_TRM	Day 28	LAMTOR5	1.44998	6.3554	2.66207	0.00906359	0.735905	2.60965
Single-cell pbulk	CD8_TRM	Day 28	IARS	1.47021	5.80863	2.65647	0.00919204	0.735905	2.60483
Single-cell pbulk	CD8_TRM	Day 28	MT-ATP6	0.393048	11.9576	2.68078	0.00919401	0.735905	2.60475
Single-cell pbulk	CD8_TRM	Day 28	GLIPR1	-1.16971	7.52044	-2.67011	0.00926507	0.735905	-2.60212
Single-cell pbulk	CD8_TRM	Day 28	PITPNM1	2.12534	5.0565	2.64781	0.00996937	0.735905	2.57689
Single-cell pbulk	CD8_TRM	Day 28	ADCK2	-2.42243	4.12699	-2.62472	0.0100604	0.735905	-2.57375
Single-cell pbulk	CD8_TRM	Day 28	APOL6	1.47853	6.07733	2.63546	0.0103084	0.735905	2.56531
Single-cell pbulk	CD8_TRM	Day 28	CCDC23	-2.01787	5.08281	-2.63363	0.0103906	0.735905	-2.56255
Single-cell pbulk	CD8_TRM	Day 28	RHOA	0.65348	8.78748	2.63098	0.0103936	0.735905	2.56245
Single-cell pbulk	CD8_TRM	Day 28	RAB37	-1.6023	6.25188	-2.62556	0.0104294	0.735905	-2.56126
Single-cell pbulk	CD8_TRM	Day 28	CACNA2D4	-2.33549	3.68587	-2.60664	0.0105693	0.735905	-2.55663
Single-cell pbulk	CD8_TRM	Day 28	HIST4H4	-2.10203	4.04726	-2.62301	0.0106548	0.735905	-2.55382
Single-cell pbulk	CD8_TRM	Day 28	IL15RA	-2.39802	4.18762	-2.58947	0.0110458	0.735905	-2.54125
Single-cell pbulk	CD8_TRM	Day 28	RP11-51J9.5	-2.0903	5.28484	-2.58862	0.0110988	0.735905	-2.53957
Single-cell pbulk	CD8_TRM	Day 28	CASP9	-2.14702	3.87089	-2.60792	0.0111264	0.735905	-2.5387
Single-cell pbulk	CD8_TRM	Day 28	HMBOX1	2.39083	4.83586	2.6013	0.0112389	0.735905	2.53518
Single-cell pbulk	CD8_TRM	Day 28	IER3	-1.87357	3.7631	-2.60005	0.0112868	0.735905	-2.53369
Single-cell pbulk	CD8_TRM	Day 28	GKAP1	2.37363	4.77213	2.57853	0.0113786	0.735905	2.53085
Single-cell pbulk	CD8_TRM	Day 28	ERGIC2	1.63866	5.87299	2.58468	0.0116691	0.735905	2.522
Single-cell pbulk	CD8_TRM	Day 28	SF3B2	0.68253	8.11793	2.59593	0.0116956	0.735905	2.5212
Single-cell pbulk	CD8_TRM	Day 28	HIP1R	2.05197	4.53515	2.58587	0.0117254	0.735905	2.5203
Single-cell pbulk	CD8_TRM	Day 28	MRPS24	1.25722	6.37669	2.56291	0.0118696	0.735905	2.516
Single-cell pbulk	CD8_TRM	Day 28	SGTB	-1.77748	5.49725	-2.56116	0.0119403	0.735905	-2.51391
Single-cell pbulk	CD8_TRM	Day 28	TSNARE1	-1.94913	3.90917	-2.57843	0.0119633	0.735905	-2.51322
Single-cell pbulk	CD8_TRM	Day 28	CST3	-2.1593	4.71445	-2.55388	0.0121924	0.735905	-2.50653
Single-cell pbulk	CD8_TRM	Day 28	WIPF1	0.774014	8.08112	2.56199	0.0122756	0.735905	2.50412
Single-cell pbulk	CD8_TRM	Day 28	OGFOD1	1.9879	4.96839	2.56147	0.012361	0.735905	2.50167
Single-cell pbulk	CD8_TRM	Day 28	VCPKMT	-2.00196	4.76389	-2.56143	0.0124152	0.735905	-2.50012
Single-cell pbulk	CD8_TRM	Day 28	CDC37	0.680707	7.91466	2.54661	0.0124182	0.735905	2.50003
Single-cell pbulk	CD8_TRM	Day 28	ZCCHC9	-2.34969	4.87715	-2.54349	0.0125068	0.735905	-2.49751
Single-cell pbulk	CD8_TRM	Day 28	SCAPER	1.69237	5.56749	2.54067	0.0126018	0.735905	2.49483
Single-cell pbulk	CD8_TRM	Day 28	BBS1	-2.0967	3.85486	-2.55264	0.0127476	0.735905	-2.49074
Single-cell pbulk	CD8_TRM	Day 28	NDUFAF6	-2.35256	4.41421	-2.53511	0.0127908	0.735905	-2.48954
Single-cell pbulk	CD8_TRM	Day 28	USP25	1.41831	6.57721	2.51945	0.013347	0.738261	2.47437
Single-cell pbulk	CD8_TRM	Day 28	MEAF6	-0.99214	6.91487	-2.53161	0.0133677	0.738261	-2.47382
Single-cell pbulk	CD8_TRM	Day 28	PA2G4	0.860049	7.57731	2.53221	0.013418	0.738261	2.47248
Single-cell pbulk	CD8_TRM	Day 28	SEPT11	-1.77749	5.51848	-2.53173	0.0134387	0.738261	-2.47193
Single-cell pbulk	CD8_TRM	Day 28	HEXIM1	2.07783	4.56355	2.53063	0.0134546	0.738261	2.4715
Single-cell pbulk	CD8_TRM	Day 1	RRAGC	2.4199	5.08785	2.92335	0.00428308	0.746271	2.85652
Single-cell pbulk	CD8_TRM	Day 1	HEXIM1	2.37955	4.56355	2.93678	0.00440761	0.746271	2.84741
Single-cell pbulk	CD8_TRM	Day 28	CCDC146	-1.9411	3.51229	-2.52663	0.0138202	0.748315	-2.4619
Single-cell pbulk	CD8_TRM	Day 28	HEATR1	-1.77616	5.48775	-2.49761	0.0141548	0.748315	-2.45331
Single-cell pbulk	CD8_TRM	Day 28	C2orf42	-1.98527	3.73096	-2.49167	0.0143593	0.748315	-2.44815
Single-cell pbulk	CD8_TRM	Day 28	JUN	1.07007	10.4549	2.5062	0.0143668	0.748315	2.44796
Single-cell pbulk	CD8_TRM	Day 28	HNRNPU-AS1	2.15233	4.12655	2.49325	0.0149577	0.748315	2.4334
Single-cell pbulk	CD8_TRM	Day 28	SAMD9L	1.83619	5.67048	2.47653	0.0149595	0.748315	2.43336
Single-cell pbulk	CD8_TRM	Day 28	CIR1	1.35073	6.13854	2.47222	0.0151159	0.748315	2.42959
Single-cell pbulk	CD8_TRM	Day 28	KAT2A	1.99356	4.75435	2.47298	0.0151205	0.748315	2.42948
Single-cell pbulk	CD8_TRM	Day 28	SLC16A1	-1.96738	3.73563	-2.49437	0.0151768	0.748315	-2.42813
Single-cell pbulk	CD8_TRM	Day 28	DHX15	1.63662	5.84789	2.48157	0.0152122	0.748315	2.42729
Single-cell pbulk	CD8_TRM	Day 28	SPATA20	-2.26686	3.892	-2.46924	0.0152348	0.748315	-2.42675
Single-cell pbulk	CD8_TRM	Day 28	GNS	2.29833	4.44515	2.468	0.0153155	0.748315	2.42483
Single-cell pbulk	CD8_TRM	Day 28	RAB4A	1.33981	6.0868	2.47732	0.0153417	0.748315	2.42421
Single-cell pbulk	CD8_TRM	Day 28	ILVBL	-2.28937	4.22885	-2.46499	0.0154057	0.748315	-2.4227
Single-cell pbulk	CD8_TRM	Day 28	ERC1	1.73409	5.43209	2.45555	0.015792	0.756165	2.41369
Single-cell pbulk	CD8_TRM	Day 28	SPIN3	-1.99069	3.41911	-2.46815	0.015837	0.756165	-2.41265
Single-cell pbulk	CD8_TRM	Day 28	PPARD	-2.16203	3.92415	-2.46718	0.0159931	0.756165	-2.40907
Single-cell pbulk	CD8_TRM	Day 28	DDX46	-0.900415	7.32001	-2.4487	0.0160778	0.756165	-2.40715
Single-cell pbulk	CD8_TRM	Day 1	ZKSCAN5	-2.33354	3.66839	-2.89626	0.00465525	0.766305	-2.82997
Single-cell pbulk	CD8_TRM	Day 28	CD226	-1.57041	6.00302	-2.43549	0.016642	0.773368	-2.39452
Single-cell pbulk	CD8_TRM	Day 28	MGAT4A	-0.869689	7.91924	-2.42798	0.0169949	0.773368	-2.38682
Single-cell pbulk	CD8_TRM	Day 28	RP11-660L16.2	1.74528	5.60674	2.42043	0.0173412	0.773368	2.37939
Single-cell pbulk	CD8_TRM	Day 28	RNASEH2A	-2.05356	4.35558	-2.43509	0.0174325	0.773368	-2.37746
Single-cell pbulk	CD8_TRM	Day 28	RPL17	0.246711	11.7738	2.43232	0.017497	0.773368	2.37609
Single-cell pbulk	CD8_TRM	Day 28	CIDEB	2.07606	4.37956	2.42855	0.0175224	0.773368	2.37556
Single-cell pbulk	CD8_TRM	Day 28	DEF8	-2.071	4.25467	-2.41149	0.0177398	0.773368	-2.371
Single-cell pbulk	CD8_TRM	Day 28	TMEM251	2.09395	4.22606	2.4115	0.0177452	0.773368	2.37089
Single-cell pbulk	CD8_TRM	Day 28	JAKMIP1	-1.9697	3.83221	-2.4258	0.0177552	0.773368	-2.37068
Single-cell pbulk	CD8_TRM	Day 28	MYO1G	0.931088	7.69194	2.42403	0.0178199	0.773368	2.36934
Single-cell pbulk	CD8_TRM	Day 28	LST1	-2.01903	5.27313	-2.40589	0.0180075	0.773368	-2.36546
Single-cell pbulk	CD8_TRM	Day 28	TMEM216	-2.30825	4.47725	-2.41851	0.0180096	0.773368	-2.36542
Single-cell pbulk	CD8_TRM	Day 1	HEMK1	-2.38616	4.68343	-2.89091	0.00511814	0.785218	-2.7995
Single-cell pbulk	CD8_TRM	Day 1	VPS37B	1.90528	5.45695	2.8591	0.00517115	0.785218	2.79617
Single-cell pbulk	CD8_TRM	Day 1	TPM3	0.639083	9.28969	2.86932	0.0053195	0.785218	2.78702
Single-cell pbulk	CD8_TRM	Day 1	AP3S1	-1.63878	6.11931	-2.86089	0.005499	0.785218	-2.77625
Single-cell pbulk	CD8_TRM	Day 1	ZNF121	-2.40698	4.64753	-2.83673	0.00553622	0.785218	-2.77406
Single-cell pbulk	CD8_TRM	Day 1	ORAI1	1.02131	7.09784	2.85948	0.00556517	0.785218	2.77236
Single-cell pbulk	CD8_TRM	Day 1	SLC25A12	2.44849	4.7114	2.83349	0.00599357	0.785634	2.74813
Single-cell pbulk	CD8_TRM	Day 1	ZSCAN18	2.45129	4.698	2.82846	0.00603444	0.785634	2.7459
Single-cell pbulk	CD8_TRM	Day 1	IFITM1	0.503949	10.9884	2.83661	0.00626729	0.785634	2.73346
Single-cell pbulk	CD8_TRM	Day 1	EIF3I	1.30864	7.02491	2.7901	0.00633183	0.785634	2.73008
Single-cell pbulk	CD8_TRM	Day 1	UBXN2A	2.02029	5.3514	2.78759	0.0063562	0.785634	2.72882
Single-cell pbulk	CD8_TRM	Day 1	RABGAP1L	1.49122	6.68343	2.77267	0.00665684	0.785634	2.71354
Single-cell pbulk	CD8_TRM	Day 1	MCOLN2	2.1612	5.49786	2.76355	0.00680724	0.785634	2.70613
Single-cell pbulk	CD8_TRM	Day 1	HRSP12	2.36609	3.92179	2.76108	0.00685514	0.785634	2.7038
Single-cell pbulk	CD8_TRM	Day 1	HSD17B11	-1.4591	6.485	-2.75168	0.00706352	0.785634	-2.69383
Single-cell pbulk	CD8_TRM	Day 1	TBP	1.97012	5.16777	2.74341	0.00723438	0.785634	2.68586
Single-cell pbulk	CD8_TRM	Day 1	ATAD3B	-2.28697	4.08956	-2.74041	0.00729209	0.785634	-2.6832
Single-cell pbulk	CD8_TRM	Day 1	MLLT3	1.58761	6.13594	2.72934	0.00749946	0.785634	2.67381
Single-cell pbulk	CD8_TRM	Day 1	UBR2	1.35141	6.27321	2.7532	0.00759812	0.785634	2.66943
Single-cell pbulk	CD8_TRM	Day 1	SAMD9L	1.95845	5.67048	2.72064	0.00770626	0.785634	2.66468
Single-cell pbulk	CD8_TRM	Day 1	MUM1	-2.17507	4.27303	-2.73696	0.00789376	0.785634	-2.65658
Single-cell pbulk	CD8_TRM	Day 1	CCDC125	2.24549	3.67191	2.73443	0.00795548	0.785634	2.65395
Single-cell pbulk	CD8_TRM	Day 1	QTRTD1	2.38253	4.19899	2.70267	0.00808295	0.785634	2.64859
Single-cell pbulk	CD8_TRM	Day 1	GSPT1	1.20306	7.01412	2.71508	0.00808504	0.785634	2.6485
Single-cell pbulk	CD8_TRM	Day 1	CSK	0.828216	7.72596	2.72731	0.00829858	0.785634	2.63967
Single-cell pbulk	CD8_TRM	Day 1	NDUFA8	-1.95333	5.34332	-2.71691	0.00830665	0.785634	-2.63934
Single-cell pbulk	CD8_TRM	Day 1	RP11-455F5.5	-2.25681	4.34829	-2.71543	0.00835217	0.785634	-2.63749
Single-cell pbulk	CD8_TRM	Day 28	PUS1	-1.65095	4.56802	-2.40542	0.0187491	0.787675	-2.35048
Single-cell pbulk	CD8_TRM	Day 28	CYTH1	0.763422	7.70246	2.38907	0.0187665	0.787675	2.35014
Single-cell pbulk	CD8_TRM	Day 28	FAM153B	-1.99746	3.66743	-2.40095	0.0189092	0.787675	-2.34732
Single-cell pbulk	CD8_TRM	Day 28	SNAI3	1.98886	4.51236	2.40195	0.0189798	0.787675	2.34593
Single-cell pbulk	CD8_TRM	Day 28	MIF4GD	-1.69572	5.59847	-2.3823	0.0191175	0.787675	-2.34323
Single-cell pbulk	CD8_TRM	Day 28	SEPW1	-0.775583	7.63716	-2.39521	0.0191974	0.787675	-2.34168
Single-cell pbulk	CD8_TRM	Day 28	HSF1	-1.34273	6.087	-2.37847	0.0192838	0.787675	-2.34
Single-cell pbulk	CD8_TRM	Day 28	PIGN	-2.13815	4.22177	-2.37601	0.0194061	0.787675	-2.33764
Single-cell pbulk	CD8_TRM	Day 28	PLEKHO1	-1.50218	6.06526	-2.3734	0.0195634	0.788657	-2.33462
Single-cell pbulk	CD8_TRM	Day 28	C17orf80	1.80216	4.11439	2.38608	0.0197604	0.791217	2.33087
Single-cell pbulk	CD8_TRM	Day 1	ATR	2.09003	5.17632	2.72062	0.00867993	0.793727	2.62441
Single-cell pbulk	CD8_TRM	Day 1	LINC-PINT	1.18364	7.29418	2.68196	0.00904456	0.793727	2.61037
Single-cell pbulk	CD8_TRM	Day 1	CDK6	1.77713	6.33821	2.68259	0.00914609	0.793727	2.60654
Single-cell pbulk	CD8_TRM	Day 1	MAGEE1	2.25042	4.10816	2.65872	0.00915927	0.793727	2.60605
Single-cell pbulk	CD8_TRM	Day 1	GMPPA	-2.38722	4.3966	-2.65702	0.00917808	0.793727	-2.60535
Single-cell pbulk	CD8_TRM	Day 1	AP2B1	-1.84364	6.00489	-2.68356	0.00924516	0.793727	-2.60285
Single-cell pbulk	CD8_TRM	Day 1	ARL2	-1.48708	5.98087	-2.663	0.00946822	0.793727	-2.59467
Single-cell pbulk	CD8_TRM	Day 1	TMEM39B	-2.13467	3.98124	-2.64416	0.00950973	0.793727	-2.59316
Single-cell pbulk	CD8_TRM	Day 28	CCDC64	-2.06408	3.54842	-2.36938	0.0204175	0.809478	-2.31859
Single-cell pbulk	CD8_TRM	Day 28	MT-ND3	0.371485	10.1391	2.36813	0.0206423	0.809478	2.31446
Single-cell pbulk	CD8_TRM	Day 28	STX11	-1.96929	3.64386	-2.36236	0.0208024	0.809478	-2.31155
Single-cell pbulk	CD8_TRM	Day 28	AFTPH	1.65276	5.80449	2.34529	0.0210035	0.809478	2.30792
Single-cell pbulk	CD8_TRM	Day 28	UQCR10	-0.809707	7.38281	-2.34312	0.0211398	0.809478	-2.30548
Single-cell pbulk	CD8_TRM	Day 28	DIABLO	-1.61079	5.12455	-2.35438	0.0213543	0.809478	-2.30166
Single-cell pbulk	CD8_TRM	Day 28	RFNG	1.92446	4.72853	2.3332	0.0216823	0.809478	2.29589
Single-cell pbulk	CD8_TRM	Day 28	PCED1A	-1.99773	4.93459	-2.33281	0.0216956	0.809478	-2.29566
Single-cell pbulk	CD8_TRM	Day 28	WBP11	1.38746	6.43953	2.33191	0.0217107	0.809478	2.29539
Single-cell pbulk	CD8_TRM	Day 28	ASXL2	1.25748	6.1968	2.34875	0.021742	0.809478	2.29485
Single-cell pbulk	CD8_TRM	Day 28	SON	0.55398	8.76862	2.34382	0.0221452	0.809478	2.28787
Single-cell pbulk	CD8_TRM	Day 28	RP11-553K8.5	-1.9775	3.86339	-2.336	0.0221859	0.809478	-2.28717
Single-cell pbulk	CD8_TRM	Day 28	CDC40	1.30451	6.36438	2.32778	0.0222174	0.809478	2.28663
Single-cell pbulk	CD8_TRM	Day 28	UBR2	1.15453	6.27321	2.33631	0.0224242	0.809478	2.28311
Single-cell pbulk	CD8_TRM	Day 28	RAB21	1.77064	5.62211	2.31521	0.0226448	0.809478	2.27937
Single-cell pbulk	CD8_TRM	Day 28	PLA2G6	1.91902	3.88541	2.31402	0.0227129	0.809478	2.27823
Single-cell pbulk	CD8_TRM	Day 28	ZSCAN2	2.01558	3.68567	2.3266	0.0227626	0.809478	2.2774
Single-cell pbulk	CD8_TRM	Day 28	GPX1	0.890893	7.06736	2.31749	0.023052	0.809478	2.27257
Single-cell pbulk	CD8_TRM	Day 28	MOCS3	-1.91243	3.49554	-2.30693	0.0231605	0.809478	-2.27078
Single-cell pbulk	CD8_TRM	Day 28	CRTC2	1.2424	5.76269	2.31126	0.0232666	0.809478	2.26903
Single-cell pbulk	CD8_TRM	Day 28	GPANK1	-1.85327	4.82506	-2.3009	0.0234732	0.809478	-2.26564
Single-cell pbulk	CD8_TRM	Day 28	YIF1B	1.49594	5.36355	2.31008	0.0236893	0.809478	2.26213
Single-cell pbulk	CD8_TRM	Day 28	TKT	0.887462	6.86266	2.30478	0.0237729	0.809478	2.26078
Single-cell pbulk	CD8_TRM	Day 28	GARS	1.24717	5.82574	2.31323	0.023797	0.809478	2.26039
Single-cell pbulk	CD8_TRM	Day 28	CECR5	2.06159	4.87685	2.29373	0.0239327	0.809478	2.25821
Single-cell pbulk	CD8_TRM	Day 28	ACSL6	-1.75335	5.32286	-2.29254	0.0239692	0.809478	-2.25762
Single-cell pbulk	CD8_TRM	Day 28	TMEM87A	-1.47873	5.8734	-2.30961	0.0240067	0.809478	-2.25702
Single-cell pbulk	CD8_TRM	Day 28	CCDC130	1.37724	5.64595	2.30348	0.0240412	0.809478	2.25647
Single-cell pbulk	CD8_TRM	Day 28	XKR6	-1.98728	3.73459	-2.299	0.0242962	0.809657	-2.25241
Single-cell pbulk	CD8_TRM	Day 28	TXLNA	1.9577	4.40271	2.29665	0.0244593	0.809657	2.24984
Single-cell pbulk	CD8_TRM	Day 28	NIFK-AS1	-1.9828	4.25953	-2.29827	0.0244679	0.809657	-2.2497
Single-cell pbulk	CD8_TRM	Day 28	HNRNPD	0.571387	8.03174	2.29368	0.0247194	0.809657	2.24576
Single-cell pbulk	CD8_TRM	Day 28	SUCLG2	-1.6163	5.75703	-2.27664	0.0249426	0.809657	-2.24229
Single-cell pbulk	CD8_TRM	Day 28	MUM1	-1.8466	4.27303	-2.28891	0.0251192	0.809657	-2.23956
Single-cell pbulk	CD8_TRM	Day 28	UTP18	-1.54194	5.6031	-2.26941	0.025417	0.809657	-2.23501
Single-cell pbulk	CD8_TRM	Day 28	UBA6	1.72552	5.4054	2.26444	0.0257055	0.809657	2.23063
Single-cell pbulk	CD8_TRM	Day 28	ESYT2	-1.08932	6.90982	-2.25878	0.0260687	0.809657	-2.22519
Single-cell pbulk	CD8_TRM	Day 28	DGCR8	-1.95212	4.25892	-2.2716	0.0260711	0.809657	-2.22515
Single-cell pbulk	CD8_TRM	Day 28	FAM129A	-1.51858	6.11882	-2.26946	0.0260712	0.809657	-2.22515
Single-cell pbulk	CD8_TRM	Day 28	CCDC97	1.77915	5.22261	2.26753	0.0261016	0.809657	2.2247
Single-cell pbulk	CD8_TRM	Day 28	B4GALT4	2.10211	3.94208	2.24986	0.0266489	0.809657	2.21662
Single-cell pbulk	CD8_TRM	Day 28	PTPLAD2	1.19298	6.42243	2.24725	0.0268216	0.809657	2.2141
Single-cell pbulk	CD8_TRM	Day 28	LRMP	1.58329	5.09339	2.24584	0.0269466	0.809657	2.21229
Single-cell pbulk	CD8_TRM	Day 28	TCTA	-1.68685	5.06652	-2.24513	0.0269918	0.809657	-2.21164
Single-cell pbulk	CD8_TRM	Day 28	POLR2J3	1.72435	5.3343	2.25797	0.0271024	0.809657	2.21004
Single-cell pbulk	CD8_TRM	Day 28	POMT1	-1.98977	4.1193	-2.24869	0.0274202	0.809657	-2.20548
Single-cell pbulk	CD8_TRM	Day 28	ATP6V0D1	1.43144	5.44413	2.23704	0.0275355	0.809657	2.20384
Single-cell pbulk	CD8_TRM	Day 28	MTG2	-2.00543	4.23691	-2.24858	0.0276125	0.809657	-2.20275
Single-cell pbulk	CD8_TRM	Day 28	RHBDF2	1.71074	4.66003	2.25084	0.0277722	0.809657	2.20049
Single-cell pbulk	CD8_TRM	Day 28	ARPC2	0.455182	9.26597	2.23316	0.0277848	0.809657	2.20031
Single-cell pbulk	CD8_TRM	Day 28	SLK	-1.24428	6.41102	-2.22923	0.0280362	0.809657	-2.19678
Single-cell pbulk	CD8_TRM	Day 28	RFTN1	-1.3805	5.76758	-2.23524	0.0281368	0.809657	-2.19537
Single-cell pbulk	CD8_TRM	Day 28	TPT1	0.21849	12.9959	2.23885	0.0282099	0.809657	2.19435
Single-cell pbulk	CD8_TRM	Day 28	GANC	-1.97532	4.11145	-2.2375	0.0282235	0.809657	-2.19417
Single-cell pbulk	CD8_TRM	Day 28	GTF2F1	1.14691	6.16927	2.22436	0.0283728	0.809657	2.19209
Single-cell pbulk	CD8_TRM	Day 28	NDUFB1	-1.26645	5.75283	-2.23736	0.0283807	0.809657	-2.19198
Single-cell pbulk	CD8_TRM	Day 28	KCMF1	-1.60367	5.62521	-2.22328	0.0284735	0.809657	-2.1907
Single-cell pbulk	CD8_TRM	Day 28	TIMM17A	1.93315	4.70526	2.23223	0.0285127	0.809657	2.19016
Single-cell pbulk	CD8_TRM	Day 28	GAA	-1.77479	3.94436	-2.23174	0.0285891	0.809657	-2.18911
Single-cell pbulk	CD8_TRM	Day 28	HMGN1	0.679741	7.97667	2.24016	0.0285978	0.809657	2.18899
Single-cell pbulk	CD8_TRM	Day 28	CXorf23	1.68656	4.0859	2.23226	0.0286627	0.809657	2.18809
Single-cell pbulk	CD8_TRM	Day 28	ATP5I	1.33092	6.26346	2.2299	0.0286919	0.809657	2.18769
Single-cell pbulk	CD8_TRM	Day 28	CANX	0.804981	7.76442	2.22943	0.0288983	0.811617	2.18487
Single-cell pbulk	CD8_TRM	Day 28	CYTIP	-0.709279	8.14921	-2.21521	0.0295727	0.812617	-2.17577
Single-cell pbulk	CD8_TRM	Day 28	SERPINB1	-0.826564	7.19468	-2.20787	0.0295744	0.812617	-2.17574
Single-cell pbulk	CD8_TRM	Day 28	GEMIN5	1.92847	4.19816	2.2201	0.0296013	0.812617	2.17538
Single-cell pbulk	CD8_TRM	Day 28	GPX7	1.93527	4.13635	2.20666	0.0296254	0.812617	2.17506
Single-cell pbulk	CD8_TRM	Day 28	NUS1	1.49388	5.33209	2.21678	0.0296994	0.812617	2.17408
Single-cell pbulk	CD8_TRM	Day 28	TPD52L2	-1.61231	5.06498	-2.21397	0.0297566	0.812617	-2.17331
Single-cell pbulk	CD8_TRM	Day 28	AVL9	1.71679	4.97073	2.19178	0.0307159	0.813302	2.16073
Single-cell pbulk	CD8_TRM	Day 28	SAFB	-0.960776	6.49748	-2.20361	0.0308524	0.813302	-2.15897
Single-cell pbulk	CD8_TRM	Day 28	ATE1	1.56497	5.32382	2.19865	0.0308923	0.813302	2.15846
Single-cell pbulk	CD8_TRM	Day 28	KLRC2	-1.41482	4.17593	-2.20286	0.0309065	0.813302	-2.15827
Single-cell pbulk	CD8_TRM	Day 28	MVD	1.70398	4.67344	2.19918	0.0309165	0.813302	2.15815
Single-cell pbulk	CD8_TRM	Day 28	NFYC	-1.64645	5.33617	-2.20436	0.0309874	0.813302	-2.15723
Single-cell pbulk	CD8_TRM	Day 28	ITPK1	1.79221	4.80023	2.18501	0.0312231	0.813302	2.15422
Single-cell pbulk	CD8_TRM	Day 28	C7orf26	-1.81293	5.02349	-2.19543	0.0313133	0.813302	-2.15307
Single-cell pbulk	CD8_TRM	Day 28	ATG10	1.97213	4.44509	2.19361	0.0313786	0.813302	2.15224
Single-cell pbulk	CD8_TRM	Day 28	TMEM203	1.39698	5.95444	2.18249	0.031442	0.813302	2.15143
Single-cell pbulk	CD8_TRM	Day 28	HPS1	1.08352	6.43748	2.18996	0.0315888	0.813302	2.14958
Single-cell pbulk	CD8_TRM	Day 28	TIMM13	1.43023	5.7326	2.18037	0.0315894	0.813302	2.14957
Single-cell pbulk	CD8_TRM	Day 28	MSL2	-1.44435	5.70851	-2.19635	0.031651	0.813302	-2.14879
Single-cell pbulk	CD8_TRM	Day 28	C12orf42	1.77934	3.58191	2.1875	0.0319014	0.813302	2.14564
Single-cell pbulk	CD8_TRM	Day 28	EXOSC10	-1.42305	5.76784	-2.17336	0.0321378	0.813302	-2.14269
Single-cell pbulk	CD8_TRM	Day 28	NDRG1	1.57937	4.97186	2.17221	0.0322376	0.813302	2.14145
Single-cell pbulk	CD8_TRM	Day 28	MTHFR	-1.78434	3.99575	-2.17202	0.0322532	0.813302	-2.14126
Single-cell pbulk	CD8_TRM	Day 28	INSIG2	1.83935	4.87884	2.17076	0.0323161	0.813302	2.14048
Single-cell pbulk	CD8_TRM	Day 28	NDRG2	-1.78523	3.765	-2.16631	0.0326637	0.813302	-2.13619
Single-cell pbulk	CD8_TRM	Day 28	SMIM14	1.65466	4.9874	2.17501	0.0327435	0.813302	2.13521
Single-cell pbulk	CD8_TRM	Day 28	SNRPD3	0.862969	6.83274	2.16512	0.0327829	0.813302	2.13473
Single-cell pbulk	CD8_TRM	Day 28	AGPAT5	1.76747	5.31534	2.15602	0.0334994	0.813302	2.12605
Single-cell pbulk	CD8_TRM	Day 28	NR1D1	-2.21568	4.51283	-2.15467	0.0335887	0.813302	-2.12497
Single-cell pbulk	CD8_TRM	Day 28	HIST1H1B	-1.84271	3.62783	-2.15349	0.0337353	0.813302	-2.12322
Single-cell pbulk	CD8_TRM	Day 28	CNEP1R1	2.03573	4.12144	2.16101	0.0339688	0.813302	2.12044
Single-cell pbulk	CD8_TRM	Day 28	ING4	1.36495	5.47084	2.15682	0.034137	0.813302	2.11845
Single-cell pbulk	CD8_TRM	Day 28	METTL7A	1.71808	4.17759	2.15074	0.0348099	0.813302	2.11056
Single-cell pbulk	CD8_TRM	Day 28	C7orf55	-1.68092	5.29894	-2.14661	0.0352554	0.813302	-2.10541
Single-cell pbulk	CD8_TRM	Day 28	THAP7-AS1	-1.98122	3.89827	-2.13433	0.0352606	0.813302	-2.10535
Single-cell pbulk	CD8_TRM	Day 28	ITSN2	0.752896	7.22476	2.14233	0.0353335	0.813302	2.10452
Single-cell pbulk	CD8_TRM	Day 28	KAT7	1.73831	5.47069	2.13198	0.0354762	0.813302	2.10288
Single-cell pbulk	CD8_TRM	Day 28	KMT2A	0.561122	8.34929	2.13068	0.035568	0.813302	2.10183
Single-cell pbulk	CD8_TRM	Day 28	HLTF	1.79896	5.16291	2.1291	0.0357014	0.813302	2.10031
Single-cell pbulk	CD8_TRM	Day 28	MRFAP1	0.979254	6.40109	2.1401	0.0357118	0.813302	2.10019
Single-cell pbulk	CD8_TRM	Day 28	SETD2	0.99781	6.79666	2.13611	0.0357893	0.813302	2.09931
Single-cell pbulk	CD8_TRM	Day 28	VWA9	1.72495	4.49065	2.12461	0.0360841	0.813302	2.09598
Single-cell pbulk	CD8_TRM	Day 28	ILK	1.2813	6.24245	2.13208	0.0360854	0.813302	2.09596
Single-cell pbulk	CD8_TRM	Day 28	PRR14	1.8894	5.23228	2.13924	0.0361084	0.813302	2.0957
Single-cell pbulk	CD8_TRM	Day 28	SNX18	1.81745	4.53937	2.13112	0.0362592	0.813302	2.09401
Single-cell pbulk	CD8_TRM	Day 28	MPPE1	1.55332	5.0717	2.1337	0.0363198	0.813302	2.09333
Single-cell pbulk	CD8_TRM	Day 28	APOBEC3C	-1.50701	5.63186	-2.12744	0.0366212	0.813302	-2.08996
Single-cell pbulk	CD8_TRM	Day 28	SPAG9	1.28173	5.83166	2.12929	0.0366896	0.813302	2.0892
Single-cell pbulk	CD8_TRM	Day 28	KLRK1	-1.65158	4.09305	-2.11773	0.0367308	0.813302	-2.08874
Single-cell pbulk	CD8_TRM	Day 28	COTL1	0.404875	9.36303	2.13076	0.036776	0.813302	2.08824
Single-cell pbulk	CD8_TRM	Day 28	C19orf60	0.750497	7.70221	2.11617	0.0368427	0.813302	2.0875
Single-cell pbulk	CD8_TRM	Day 28	UBALD1	-1.79745	4.11103	-2.11547	0.0368742	0.813302	-2.08715
Single-cell pbulk	CD8_TRM	Day 28	APOBR	-1.89928	4.70263	-2.11546	0.0368747	0.813302	-2.08715
Single-cell pbulk	CD8_TRM	Day 28	TMEM173	1.11395	6.1987	2.12621	0.0369946	0.813302	2.08582
Single-cell pbulk	CD8_TRM	Day 28	ACOT9	1.87236	4.95101	2.10995	0.0373584	0.813302	2.08183
Single-cell pbulk	CD8_TRM	Day 28	UQCRH	0.712244	7.91011	2.1197	0.037403	0.813302	2.08134
Single-cell pbulk	CD8_TRM	Day 28	PTPN23	-1.79014	4.6797	-2.11643	0.0377848	0.813302	-2.07718
Single-cell pbulk	CD8_TRM	Day 28	ATG16L2	1.26211	5.84614	2.10511	0.0377873	0.813302	2.07715
Single-cell pbulk	CD8_TRM	Day 28	APLP2	1.36633	5.27791	2.11547	0.0378218	0.813302	2.07678
Single-cell pbulk	CD8_TRM	Day 28	DCP1A	1.48819	5.34654	2.11324	0.0378297	0.813302	2.0767
Single-cell pbulk	CD8_TRM	Day 28	JAKMIP2	1.91694	4.27606	2.1048	0.0378517	0.813302	2.07646
Single-cell pbulk	CD8_TRM	Day 28	MPST	-1.9144	4.46319	-2.10722	0.0383359	0.813302	-2.07125
Single-cell pbulk	CD8_TRM	Day 28	AIP	0.859115	6.95198	2.09716	0.0385013	0.813302	2.06948
Single-cell pbulk	CD8_TRM	Day 28	TMEM161B	-1.85269	4.64063	-2.11241	0.0388633	0.813302	-2.06563
Single-cell pbulk	CD8_TRM	Day 28	MCOLN2	1.60742	5.49786	2.09288	0.038891	0.813302	2.06534
Single-cell pbulk	CD8_TRM	Day 28	SYNGR1	-1.61196	3.55095	-2.10268	0.0389397	0.813302	-2.06482
Single-cell pbulk	CD8_TRM	Day 28	KRT10	0.746333	7.58721	2.09538	0.0394262	0.813302	2.05971
Single-cell pbulk	CD8_TRM	Day 28	CCDC58	-1.81799	4.19681	-2.09695	0.0395311	0.813302	-2.05862
Single-cell pbulk	CD8_TRM	Day 28	MLLT10	-1.41669	5.82951	-2.08486	0.0396296	0.813302	-2.05759
Single-cell pbulk	CD8_TRM	Day 28	TDRD7	-1.94642	3.68993	-2.08126	0.0399647	0.813302	-2.05411
Single-cell pbulk	CD8_TRM	Day 28	THOP1	-1.69486	4.23091	-2.09129	0.0399815	0.813302	-2.05394
Single-cell pbulk	CD8_TRM	Day 28	CSDE1	0.620651	8.40622	2.08036	0.0400661	0.813302	2.05307
Single-cell pbulk	CD8_TRM	Day 28	CREBL2	-1.71553	5.30652	-2.08829	0.0402665	0.813302	-2.051
Single-cell pbulk	CD8_TRM	Day 28	PSMB9	0.638242	8.40069	2.08754	0.0403254	0.813302	2.0504
Single-cell pbulk	CD8_TRM	Day 28	KPNA6	-1.65617	5.15604	-2.08702	0.040567	0.813302	-2.04793
Single-cell pbulk	CD8_TRM	Day 28	HEBP1	-1.8622	4.36581	-2.07405	0.0406441	0.813302	-2.04714
Single-cell pbulk	CD8_TRM	Day 28	PDP1	-1.44132	4.88072	-2.0831	0.0406865	0.813302	-2.04671
Single-cell pbulk	CD8_TRM	Day 28	CNBP	0.344842	9.08828	2.08381	0.0407596	0.813302	2.04597
Single-cell pbulk	CD8_TRM	Day 28	MRPS15	1.10117	6.17399	2.09178	0.0408095	0.813302	2.04546
Single-cell pbulk	CD8_TRM	Day 28	LMBRD1	1.23319	6.36623	2.07039	0.0410096	0.813302	2.04343
Single-cell pbulk	CD8_TRM	Day 28	FAM168B	1.64643	5.03923	2.06923	0.041103	0.813302	2.04249
Single-cell pbulk	CD8_TRM	Day 28	TATDN1	1.46853	5.14912	2.06872	0.0411526	0.813302	2.04199
Single-cell pbulk	CD8_TRM	Day 28	COPS7B	-1.52653	4.93498	-2.07584	0.041284	0.813302	-2.04067
Single-cell pbulk	CD8_TRM	Day 28	SLC39A4	1.70593	4.24988	2.06616	0.0413984	0.813302	2.03952
Single-cell pbulk	CD8_TRM	Day 28	JUND	0.59584	10.1322	2.07289	0.0415749	0.813302	2.03775
Single-cell pbulk	CD8_TRM	Day 28	SLC25A1	-1.45368	5.42694	-2.06272	0.0417677	0.813302	-2.03583
Single-cell pbulk	CD8_TRM	Day 28	FAM26F	1.43913	5.13714	2.07285	0.0417907	0.813302	2.0356
Single-cell pbulk	CD8_TRM	Day 28	USP33	-1.23688	6.30114	-2.06227	0.0418026	0.813302	-2.03548
Single-cell pbulk	CD8_TRM	Day 28	TMEM67	1.80963	3.63195	2.07034	0.0418846	0.813302	2.03467
Single-cell pbulk	CD8_TRM	Day 28	MED6	-1.54127	5.21536	-2.05988	0.0420075	0.813302	-2.03345
Single-cell pbulk	CD8_TRM	Day 28	VCP	0.780704	7.47436	2.05958	0.0420372	0.813302	2.03315
Single-cell pbulk	CD8_TRM	Day 28	PLAG1	-1.78559	4.27069	-2.06821	0.0421367	0.813302	-2.03217
Single-cell pbulk	CD8_TRM	Day 28	RASA2	0.968467	6.75833	2.05801	0.0422005	0.813302	2.03154
Single-cell pbulk	CD8_TRM	Day 28	TRIB3	1.73428	3.5514	2.06759	0.042331	0.813302	2.03025
Single-cell pbulk	CD8_TRM	Day 28	DLG1	-1.26236	5.87691	-2.05628	0.0424004	0.813302	-2.02957
Single-cell pbulk	CD8_TRM	Day 28	CCSER2	-0.893579	6.89593	-2.05861	0.0429537	0.813302	-2.02416
Single-cell pbulk	CD8_TRM	Day 28	MTPN	0.729312	7.39431	2.05723	0.0431532	0.813302	2.02222
Single-cell pbulk	CD8_TRM	Day 28	TIMM50	-1.5645	4.82995	-2.05847	0.0432261	0.813302	-2.02152
Single-cell pbulk	CD8_TRM	Day 28	ZNF32	1.4782	5.5278	2.05925	0.0432621	0.813302	2.02117
Single-cell pbulk	CD8_TRM	Day 28	RELA	1.13996	6.26064	2.04721	0.0433028	0.813302	2.02078
Single-cell pbulk	CD8_TRM	Day 28	DGKE	1.39203	5.04677	2.05745	0.0433365	0.813302	2.02045
Single-cell pbulk	CD8_TRM	Day 28	IFT140	-1.66397	3.43348	-2.047	0.0433371	0.813302	-2.02045
Single-cell pbulk	CD8_TRM	Day 28	RP11-47L3.1	-1.8769	4.63723	-2.04621	0.04336	0.813302	-2.02023
Single-cell pbulk	CD8_TRM	Day 28	HPS5	1.57204	4.47334	2.05604	0.0433968	0.813302	2.01987
Single-cell pbulk	CD8_TRM	Day 28	WAC	0.881828	6.80544	2.0527	0.0435665	0.813302	2.01824
Single-cell pbulk	CD8_TRM	Day 28	RGL4	-1.52153	5.53855	-2.04379	0.0436418	0.813302	-2.01752
Single-cell pbulk	CD8_TRM	Day 28	LZTFL1	1.65937	4.3823	2.0551	0.0436433	0.813302	2.0175
Single-cell pbulk	CD8_TRM	Day 28	NR4A2	1.28997	6.93884	2.05039	0.0440811	0.816866	2.01332
Single-cell pbulk	CD8_TRM	Day 28	PCNXL2	1.59132	5.59834	2.04236	0.0444625	0.816866	2.0097
Single-cell pbulk	CD8_TRM	Day 28	MT-ND4L	0.277259	11.3927	2.04153	0.0450106	0.816866	2.00456
Single-cell pbulk	CD8_TRM	Day 28	RNPS1	0.796805	7.35871	2.03806	0.0450397	0.816866	2.00428
Single-cell pbulk	CD8_TRM	Day 28	HLA-A	-0.208351	12.1079	-2.03242	0.0456416	0.816866	-1.99869
Single-cell pbulk	CD8_TRM	Day 28	ARFIP2	1.63022	4.89549	2.02316	0.0457686	0.816866	1.99752
Single-cell pbulk	CD8_TRM	Day 28	ASB7	1.82788	4.23788	2.02033	0.0460229	0.816866	1.99518
Single-cell pbulk	CD8_TRM	Day 28	CHD7	1.39618	5.5334	2.03073	0.0460552	0.816866	1.99489
Single-cell pbulk	CD8_TRM	Day 28	TMEM14B	0.818513	7.0965	2.02456	0.0461948	0.816866	1.99361
Single-cell pbulk	CD8_TRM	Day 28	CYB561D1	1.51409	4.10917	2.02852	0.0461994	0.816866	1.99357
Single-cell pbulk	CD8_TRM	Day 28	DYRK2	1.10936	6.45137	2.01783	0.0462876	0.816866	1.99276
Single-cell pbulk	CD8_TRM	Day 28	SDF2	-1.20092	5.45276	-2.02719	0.0463873	0.816866	-1.99185
Single-cell pbulk	CD8_TRM	Day 28	ZNF564	-1.79043	4.18812	-2.02582	0.0464194	0.816866	-1.99156
Single-cell pbulk	CD8_TRM	Day 28	PSMC1	-1.34066	5.4451	-2.02651	0.046511	0.816866	-1.99073
Single-cell pbulk	CD8_TRM	Day 28	DENR	0.969035	6.45227	2.01568	0.0465488	0.816866	1.99038
Single-cell pbulk	CD8_TRM	Day 28	THRA	-1.62497	5.2794	-2.01892	0.0469303	0.816866	-1.98693
Single-cell pbulk	CD8_TRM	Day 28	ATAT1	-1.71684	3.55457	-2.02134	0.0469499	0.816866	-1.98675
Single-cell pbulk	CD8_TRM	Day 28	CRIP1	-0.722648	9.71261	-2.01928	0.0470787	0.816866	-1.98559
Single-cell pbulk	CD8_TRM	Day 28	KIAA0556	1.59509	3.59321	2.01717	0.0473433	0.816866	1.98322
Single-cell pbulk	CD8_TRM	Day 28	DPH3	1.48765	5.12301	2.01754	0.0473637	0.816866	1.98303
Single-cell pbulk	CD8_TRM	Day 28	APAF1	1.8545	4.61578	2.01909	0.0474635	0.816866	1.98214
Single-cell pbulk	CD8_TRM	Day 28	SNX29P2	-1.61919	3.74802	-2.00605	0.0475521	0.816866	-1.98135
Single-cell pbulk	CD8_TRM	Day 28	CARHSP1	-1.74034	5.30776	-2.0061	0.0475767	0.816866	-1.98113
Single-cell pbulk	CD8_TRM	Day 28	ZMAT2	1.08987	6.25941	2.00516	0.0476549	0.816866	1.98043
Single-cell pbulk	CD8_TRM	Day 28	MAGEE1	1.70983	4.10816	2.00344	0.0478802	0.816866	1.97843
Single-cell pbulk	CD8_TRM	Day 28	SHMT2	-1.55132	5.13245	-2.01454	0.0479722	0.816866	-1.97761
Single-cell pbulk	CD8_TRM	Day 28	HEATR3	1.74181	4.40685	2.01301	0.0480543	0.816866	1.97689
Single-cell pbulk	CD8_TRM	Day 28	EIF4EBP2	1.3806	5.66555	2.00055	0.048188	0.816866	1.97571
Single-cell pbulk	CD8_TRM	Day 28	DNAJC30	1.70159	4.51081	1.99934	0.0483435	0.816866	1.97434
Single-cell pbulk	CD8_TRM	Day 28	AP1B1	1.53167	4.83668	2.00719	0.0483824	0.816866	1.97399
Single-cell pbulk	CD8_TRM	Day 28	EIF4B	0.406567	9.05777	2.00532	0.0484214	0.816866	1.97365
Single-cell pbulk	CD8_TRM	Day 28	PNN	0.824062	7.39826	1.99283	0.0490183	0.816866	1.96843
Single-cell pbulk	CD8_TRM	Day 28	METTL15	1.5666	4.81015	1.99845	0.0495085	0.816866	1.96419
Single-cell pbulk	CD8_TRM	Day 28	TRPV2	1.12371	5.84823	1.98604	0.0497659	0.816866	1.96197
Single-cell pbulk	CD8_TRM	Day 1	FUNDC1	-2.2348	4.28735	-2.64745	0.0100539	0.827333	-2.57397
Single-cell pbulk	CD8_TRM	Day 1	APOBEC3C	-1.81895	5.63186	-2.62057	0.0106492	0.827333	-2.55401
Single-cell pbulk	CD8_TRM	Day 1	MLLT11	2.25981	3.82799	2.60285	0.0106506	0.827333	2.55396
Single-cell pbulk	CD8_TRM	Day 1	LAG3	-1.72435	6.02515	-2.61521	0.0107108	0.827333	-2.552
Single-cell pbulk	CD8_TRM	Day 1	C16orf87	-2.14824	4.1967	-2.60779	0.011038	0.827333	-2.54149
Single-cell pbulk	CD8_TRM	Day 1	HIP1	2.12609	3.8104	2.60365	0.0111201	0.827333	2.5389
Single-cell pbulk	CD8_TRM	Day 1	MRPL49	1.99231	4.80667	2.61057	0.0111222	0.827333	2.53884
Single-cell pbulk	CD8_TRM	Day 1	MMP25	-1.91419	3.36878	-2.58649	0.0111619	0.827333	-2.53759
Single-cell pbulk	CD8_TRM	Day 1	EIF4G1	1.10647	6.53156	2.60434	0.0111882	0.827333	2.53677
Single-cell pbulk	CD8_TRM	Day 1	CAT	1.67309	5.63652	2.59494	0.0113736	0.827333	2.53101
Single-cell pbulk	CD8_TRM	Day 1	GORAB	-2.16713	3.7638	-2.5907	0.0116093	0.827333	-2.5238
Single-cell pbulk	CD8_TRM	Day 1	C7orf60	-2.10246	4.86686	-2.56819	0.0117016	0.827333	-2.52102
Single-cell pbulk	CD8_TRM	Day 1	ARPC5L	1.301	6.62308	2.58283	0.0117651	0.827333	2.51911
Single-cell pbulk	CD8_TRM	Day 1	TRAF3	2.00145	4.95854	2.55755	0.0120424	0.827333	2.5109
Single-cell pbulk	CD8_TRM	Day 1	VWA9	2.03604	4.49065	2.52998	0.0129679	0.827333	2.48465
Single-cell pbulk	CD8_TRM	Day 1	RFNG	2.06196	4.72853	2.52968	0.0130149	0.827333	2.48336
Single-cell pbulk	CD8_TRM	Day 1	MORC3	1.27253	6.4504	2.5271	0.0131072	0.827333	2.48084
Single-cell pbulk	CD8_TRM	Day 1	PSMD5-AS1	1.75174	5.64542	2.54694	0.0131569	0.827333	2.47949
Single-cell pbulk	CD8_TRM	Day 1	RP11-553K8.5	-2.16635	3.86339	-2.54038	0.0131853	0.827333	-2.47872
Single-cell pbulk	CD8_TRM	Day 1	LYRM9	-2.16492	4.08824	-2.52464	0.0131913	0.827333	-2.47856
Single-cell pbulk	CD8_TRM	Day 1	GPATCH1	-2.3392	4.16712	-2.52234	0.0132353	0.827333	-2.47738
Single-cell pbulk	CD8_TRM	Day 1	KCNA3	1.12233	7.18959	2.52348	0.0134935	0.827333	2.47047
Single-cell pbulk	CD8_TRM	Day 1	TMEM181	1.89551	4.80521	2.53059	0.0135772	0.827333	2.46826
Single-cell pbulk	CD8_TRM	Day 1	SLC35C1	2.00574	4.42346	2.52817	0.0136061	0.827333	2.4675
Single-cell pbulk	CD8_TRM	Day 1	ACAA2	1.644	5.66582	2.5237	0.013663	0.827333	2.466
Single-cell pbulk	CD8_TRM	Day 1	MDN1	1.69462	5.79326	2.52327	0.0136725	0.827333	2.46575
Single-cell pbulk	CD8_TRM	Day 1	RNF168	1.69303	5.67345	2.51067	0.0136819	0.827333	2.46551
Single-cell pbulk	CD8_TRM	Day 1	HEATR6	-2.18909	4.3037	-2.52247	0.0138524	0.829184	-2.46107
Single-cell pbulk	CD8_TRM	Day 1	SEPW1	-0.810657	7.63716	-2.51093	0.0143152	0.842376	-2.44925
Single-cell pbulk	CD8_TRM	Day 1	TRIOBP	2.20199	3.90551	2.50687	0.0143571	0.842376	2.4482
Single-cell pbulk	CD8_TRM	Day 1	SPTY2D1	-1.9642	5.17133	-2.48746	0.0151228	0.863552	-2.42942
Single-cell pbulk	CD8_TRM	Day 1	SF3B14	1.15211	6.788	2.48515	0.0152193	0.863552	2.42712
Single-cell pbulk	CD8_TRM	Day 1	EMC7	-1.36889	5.98567	-2.49175	0.0152326	0.863552	-2.4268
Single-cell pbulk	CD8_TRM	Day 1	CHCHD10	0.947511	7.56602	2.48341	0.0153204	0.863552	2.42471
Single-cell pbulk	CD8_TRM	Day 1	CHCHD5	1.72854	5.56178	2.45257	0.015916	0.863552	2.41084
Single-cell pbulk	CD8_TRM	Day 1	UBE2H	1.65631	5.9776	2.44799	0.0161462	0.863552	2.40559
Single-cell pbulk	CD8_TRM	Day 1	CASP7	1.95264	4.44116	2.44529	0.0162219	0.863552	2.40388
Single-cell pbulk	CD8_TRM	Day 1	ZBTB7B	-2.21948	3.71951	-2.45926	0.016364	0.863552	-2.40069
Single-cell pbulk	CD8_TRM	Day 1	GALK1	2.09895	4.25679	2.45161	0.0166188	0.863552	2.39503
Single-cell pbulk	CD8_TRM	Day 1	VPS33B	2.37246	3.85332	2.43529	0.0166504	0.863552	2.39434
Single-cell pbulk	CD8_TRM	Day 1	SCAF4	1.49087	6.09899	2.43576	0.016661	0.863552	2.3941
Single-cell pbulk	CD8_TRM	Day 1	LATS1	1.37628	6.03335	2.43518	0.0166929	0.863552	2.3934
Single-cell pbulk	CD8_TRM	Day 1	CYBB	-1.97637	3.69829	-2.43391	0.0167487	0.863552	-2.39218
Single-cell pbulk	CD8_TRM	Day 1	EP400NL	2.13307	4.12099	2.44851	0.0167594	0.863552	2.39194
Single-cell pbulk	CD8_TRM	Day 1	RHOH	0.821907	7.792	2.44881	0.0169038	0.863552	2.38879
Single-cell pbulk	CD8_TRM	Day 1	NUDT19	-2.02666	3.90281	-2.43875	0.0171827	0.870296	-2.38277
Single-cell pbulk	CD8_TRM	Day 1	HDGFRP2	1.80902	5.03763	2.43285	0.017517	0.873263	2.37567
Single-cell pbulk	CD8_TRM	Day 1	ILVBL	-2.21122	4.22885	-2.40696	0.0179205	0.873263	-2.36726
Single-cell pbulk	CD8_TRM	Day 1	PSME1	0.596147	9.15783	2.41956	0.0179965	0.873263	2.36569
Single-cell pbulk	CD8_TRM	Day 1	PORCN	1.85444	4.35424	2.42057	0.018048	0.873263	2.36463
Single-cell pbulk	CD8_TRM	Day 1	CTU2	-1.97154	3.76191	-2.42332	0.0181468	0.873263	-2.36261
Single-cell pbulk	CD8_TRM	Day 1	SP140L	1.44992	6.29205	2.39048	0.0186983	0.873263	2.35149
Single-cell pbulk	CD8_TRM	Day 1	C1orf35	-1.67306	5.48768	-2.38806	0.0188478	0.873263	-2.34853
Single-cell pbulk	CD8_TRM	Day 1	ATP11B	1.25747	6.04915	2.40658	0.0188822	0.873263	2.34785
Single-cell pbulk	CD8_TRM	Day 1	GBP4	1.54647	6.46791	2.39866	0.0188979	0.873263	2.34754
Single-cell pbulk	CD8_TRM	Day 1	MEAF6	-0.932164	6.91487	-2.39636	0.0189935	0.873263	-2.34566
Single-cell pbulk	CD8_TRM	Day 1	RBM12	2.21756	4.57804	2.38487	0.0190057	0.873263	2.34542
Single-cell pbulk	CD8_TRM	Day 1	TRAPPC13	-1.80767	3.73741	-2.40532	0.0190096	0.873263	-2.34534
Single-cell pbulk	CD8_TRM	Day 1	ITSN2	0.849677	7.22476	2.38876	0.0194619	0.875399	2.33656
Single-cell pbulk	CD8_TRM	Day 1	CAMTA1	1.35413	5.7683	2.37486	0.0195015	0.875399	2.3358
Single-cell pbulk	CD8_TRM	Day 1	TMEM38B	-2.22419	4.21538	-2.3861	0.0195657	0.875399	-2.33457
Single-cell pbulk	CD8_TRM	Day 1	CDC37	0.631038	7.91466	2.37007	0.0197517	0.875399	2.33103
Single-cell pbulk	CD8_TRM	Day 1	PIK3C3	-1.56086	5.52232	-2.36826	0.0197947	0.875399	-2.33022
Single-cell pbulk	CD8_TRM	Day 1	DHX15	1.61952	5.84789	2.36819	0.0203693	0.878323	2.31948
Single-cell pbulk	CD8_TRM	Day 1	PPME1	-2.03751	4.19233	-2.35625	0.0204105	0.878323	-2.31872
Single-cell pbulk	CD8_TRM	Day 1	EXOSC10	-1.55324	5.76784	-2.35626	0.0204432	0.878323	-2.31811
Single-cell pbulk	CD8_TRM	Day 1	EEF1G	0.336118	10.4392	2.37042	0.0204699	0.878323	2.31762
Single-cell pbulk	CD8_TRM	Day 1	CAMK2D	-1.52744	5.64545	-2.36911	0.0206019	0.878323	-2.3152
Single-cell pbulk	CD8_TRM	Day 1	TIMM17A	2.01992	4.70526	2.36191	0.0207528	0.878437	2.31245
Single-cell pbulk	CD8_TRM	Day 1	SF3A3	-1.41753	6.1957	-2.36259	0.0209082	0.878737	-2.30964
Single-cell pbulk	CD8_TRM	Day 1	DOK1	1.92886	4.00357	2.35992	0.0211051	0.880765	2.3061
Single-cell pbulk	CD8_TRM	Day 1	VAMP8	-0.844922	7.57088	-2.35545	0.0212602	0.881034	-2.30333
Single-cell pbulk	CD8_TRM	Day 1	APAF1	2.13954	4.61578	2.35479	0.0215217	0.885677	2.29871
Single-cell pbulk	CD8_TRM	Day 1	ZCCHC2	-1.76215	5.06061	-2.35132	0.0216737	0.885782	-2.29604
Single-cell pbulk	CD8_TRM	Day 1	CCDC90B	-1.79023	5.56026	-2.32565	0.0220571	0.890891	-2.28938
Single-cell pbulk	CD8_TRM	Day 1	PTPN22	1.42966	6.28496	2.32524	0.0221239	0.890891	2.28823
Single-cell pbulk	CD8_TRM	Day 1	B3GALT6	1.96946	4.77971	2.32619	0.0228779	0.890891	2.27547
Single-cell pbulk	CD8_TRM	Day 1	PSMB9	0.687967	8.40069	2.32377	0.0229816	0.890891	2.27374
Single-cell pbulk	CD8_TRM	Day 1	DYNC2H1	2.06366	3.82447	2.3228	0.0229984	0.890891	2.27346
Single-cell pbulk	CD8_TRM	Day 1	FMNL1	-0.735354	7.74587	-2.30952	0.0230113	0.890891	-2.27325
Single-cell pbulk	CD8_TRM	Day 1	EIF4A1	-0.683447	8.38254	-2.31554	0.0231531	0.890891	-2.2709
Single-cell pbulk	CD8_TRM	Day 1	BTN2A1	2.16976	4.7107	2.30534	0.0232136	0.890891	2.2699
Single-cell pbulk	CD8_TRM	Day 1	API5	1.21072	6.25261	2.30442	0.0232669	0.890891	2.26902
Single-cell pbulk	CD8_TRM	Day 1	ARL3	-1.82917	4.61493	-2.32006	0.0233021	0.890891	-2.26845
Single-cell pbulk	CD8_TRM	Day 1	ZC3H13	1.18476	6.52004	2.28978	0.0241352	0.90853	2.25497
Single-cell pbulk	CD8_TRM	Day 1	PSMB8	0.775717	7.91523	2.29024	0.0241492	0.90853	2.25475
Single-cell pbulk	CD8_TRM	Day 1	GZMB	-1.81425	3.47908	-2.3012	0.0243399	0.90853	-2.25172
Single-cell pbulk	CD8_TRM	Day 1	APEX2	2.01517	4.16239	2.27969	0.0247502	0.90853	2.24528
Single-cell pbulk	CD8_TRM	Day 1	HLA-F	0.620088	8.63074	2.29138	0.0247863	0.90853	2.24472
Single-cell pbulk	CD8_TRM	Day 1	PRPS1	1.22041	5.74058	2.28639	0.0250715	0.90853	2.2403
Single-cell pbulk	CD8_TRM	Day 1	RNPS1	0.904997	7.35871	2.28654	0.0251655	0.90853	2.23885
Single-cell pbulk	CD8_TRM	Day 1	CARHSP1	-1.91208	5.30776	-2.27284	0.025211	0.90853	-2.23815
Single-cell pbulk	CD8_TRM	Day 1	FAM45A	-1.88127	5.10955	-2.2859	0.0252632	0.90853	-2.23735
Single-cell pbulk	CD8_TRM	Day 1	DNAJC17	-1.85575	4.46642	-2.28389	0.0252966	0.90853	-2.23684
Single-cell pbulk	CD8_TRM	Day 1	GTF2H2	-1.94121	3.89171	-2.27763	0.02568	0.914137	-2.23102
Single-cell pbulk	CD8_TRM	Day 1	LPCAT3	1.97827	4.62378	2.26357	0.0257612	0.914137	2.22979
Single-cell pbulk	CD8_TRM	Day 1	COX10	-1.93592	4.66657	-2.27173	0.0261226	0.921445	-2.22438
Single-cell pbulk	CD8_TRM	Day 1	ZBTB40	1.84582	4.94801	2.24741	0.0268107	0.937029	2.21426
Single-cell pbulk	CD8_TRM	Day 1	CTD-3184A7.4	-1.24517	5.80829	-2.25605	0.0270108	0.937029	-2.21136
Single-cell pbulk	CD8_TRM	Day 1	ARHGAP4	1.00532	7.22372	2.24467	0.0270388	0.937029	2.21096
Single-cell pbulk	CD8_TRM	Day 1	HARS2	1.75923	4.61085	2.23921	0.0273575	0.94256	2.20638
Single-cell pbulk	CD8_TRM	Day 1	TPT1	0.214012	12.9959	2.23501	0.0285595	0.960841	2.18951
Single-cell pbulk	CD8_TRM	Day 1	RPL17	0.22788	11.7738	2.23344	0.0287093	0.960841	2.18746
Single-cell pbulk	CD8_TRM	Day 1	NSL1	-1.41141	5.63006	-2.23409	0.0288038	0.960841	-2.18616
Single-cell pbulk	CD8_TRM	Day 1	NR4A2	1.4998	6.93884	2.23198	0.0289366	0.960841	2.18435
Single-cell pbulk	CD8_TRM	Day 1	KIAA0319L	1.53764	5.42465	2.21625	0.028941	0.960841	2.18429
Single-cell pbulk	CD8_TRM	Day 1	TMEM173	1.1738	6.1987	2.23075	0.0289486	0.960841	2.18419
Single-cell pbulk	CD8_TRM	Day 1	EIF2S1	1.49187	5.64092	2.22385	0.029023	0.960841	2.18317
Single-cell pbulk	CD8_TRM	Day 1	PUM1	-1.10049	6.36114	-2.21128	0.0292939	0.961106	-2.17951
Single-cell pbulk	CD8_TRM	Day 1	HMGN1	0.66	7.97667	2.2261	0.029691	0.961106	2.17419
Single-cell pbulk	CD8_TRM	Day 1	EIF6	1.31424	5.99359	2.20395	0.0298213	0.961106	2.17246
Single-cell pbulk	CD8_TRM	Day 1	TIMM9	1.66751	5.27544	2.19967	0.0301333	0.961106	2.16833
Single-cell pbulk	CD8_TRM	Day 1	DPM1	-1.47933	4.74075	-2.21186	0.0301912	0.961106	-2.16757
Single-cell pbulk	CD8_TRM	Day 1	ANKRD13D	0.979581	6.88851	2.20609	0.0304917	0.961106	2.16364
Single-cell pbulk	CD8_TRM	Day 1	WHSC1L1	0.79679	7.71307	2.19364	0.0305778	0.961106	2.16252
Single-cell pbulk	CD8_TRM	Day 1	ZNF75D	1.98836	4.20653	2.2025	0.0307845	0.961106	2.15985
Single-cell pbulk	CD8_TRM	Day 1	PDE4B	1.57074	5.94646	2.18841	0.0310118	0.961106	2.15692
Single-cell pbulk	CD8_TRM	Day 1	C20orf112	-1.65635	4.59158	-2.19967	0.0311414	0.961106	-2.15526
Single-cell pbulk	CD8_TRM	Day 1	SHOC2	1.3301	5.75408	2.18539	0.0312418	0.961106	2.15398
Single-cell pbulk	CD8_TRM	Day 1	ATP5D	0.537123	8.35127	2.19951	0.0313607	0.961106	2.15247
Single-cell pbulk	CD8_TRM	Day 1	SLMAP	1.22155	5.7909	2.18276	0.0313939	0.961106	2.15204
Single-cell pbulk	CD8_TRM	Day 1	ZNF720	-1.80974	4.68493	-2.19374	0.0314276	0.961106	-2.15162
Single-cell pbulk	CD8_TRM	Day 1	CCL5	-0.35932	12.0192	-2.19114	0.0315819	0.961106	-2.14966
Single-cell pbulk	CD8_TRM	Day 1	RFFL	1.56918	5.42912	2.18395	0.0320677	0.961106	2.14357
Single-cell pbulk	CD8_TRM	Day 1	MYNN	-1.79317	5.03786	-2.17178	0.0322366	0.961106	-2.14147
Single-cell pbulk	CD8_TRM	Day 1	CCDC71L	1.74445	4.61722	2.16997	0.032377	0.961106	2.13973
Single-cell pbulk	CD8_TRM	Day 1	SMIM15	-1.72919	5.27024	-2.16902	0.0325067	0.961106	-2.13812
Single-cell pbulk	CD8_TRM	Day 1	MOB3A	-1.48096	5.67555	-2.16321	0.032955	0.961106	-2.13263
Single-cell pbulk	CD8_TRM	Day 1	STAT3	0.884144	7.3282	2.17521	0.0330113	0.961106	2.13195
Single-cell pbulk	CD8_TRM	Day 1	DUSP28	-1.78216	4.32035	-2.16092	0.0330889	0.961106	-2.131
Single-cell pbulk	CD8_TRM	Day 1	TAP2	-1.81405	3.71189	-2.15855	0.033278	0.961106	-2.12871
Single-cell pbulk	CD8_TRM	Day 1	MT2A	1.40815	6.56974	2.1682	0.0334483	0.961106	2.12666
Single-cell pbulk	CD8_TRM	Day 1	C12orf45	-1.99673	4.40884	-2.16416	0.033826	0.961106	-2.12214
Single-cell pbulk	CD8_TRM	Day 1	DNAJC15	1.54351	6.08226	2.16204	0.0338314	0.961106	2.12208
Single-cell pbulk	CD8_TRM	Day 1	SAMHD1	0.731052	8.19714	2.15885	0.0339289	0.961106	2.12092
Single-cell pbulk	CD8_TRM	Day 1	SPATA5L1	-1.74825	3.85997	-2.15719	0.034348	0.961106	-2.11596
Single-cell pbulk	CD8_TRM	Day 1	ARL5A	-1.06522	6.49709	-2.1568	0.0343718	0.961106	-2.11568
Single-cell pbulk	CD8_TRM	Day 1	KAT2B	1.61892	5.09334	2.15663	0.0346102	0.961106	2.11289
Single-cell pbulk	CD8_TRM	Day 1	UBALD2	0.622287	8.10674	2.1493	0.0346439	0.961106	2.1125
Single-cell pbulk	CD8_TRM	Day 1	VCP	0.800431	7.47436	2.13956	0.034824	0.961106	2.1104
Single-cell pbulk	CD8_TRM	Day 1	NSUN2	-1.46036	5.48162	-2.16295	0.0348458	0.961106	-2.11015
Single-cell pbulk	CD8_TRM	Day 1	PUS1	-1.4488	4.56802	-2.1488	0.0351034	0.961106	-2.10716
Single-cell pbulk	CD8_TRM	Day 1	TULP3	-1.93104	4.06746	-2.13545	0.0352115	0.961106	-2.10592
Single-cell pbulk	CD8_TRM	Day 1	TCTA	-1.64173	5.06652	-2.13194	0.0355074	0.961106	-2.10252
Single-cell pbulk	CD8_TRM	Day 1	KIAA0556	1.68826	3.59321	2.1415	0.0356292	0.961106	2.10113
Single-cell pbulk	CD8_TRM	Day 1	GKAP1	2.00611	4.77213	2.12116	0.0363808	0.961106	2.09265
Single-cell pbulk	CD8_TRM	Day 1	HIBCH	1.51712	4.7889	2.13173	0.0365391	0.961106	2.09088
Single-cell pbulk	CD8_TRM	Day 1	PFDN4	-1.66676	5.10141	-2.12767	0.0365431	0.961106	-2.09083
Single-cell pbulk	CD8_TRM	Day 1	GBA	-1.86204	4.61508	-2.12924	0.0368316	0.961106	-2.08763
Single-cell pbulk	CD8_TRM	Day 1	YRDC	-1.6568	5.15556	-2.12424	0.0369729	0.961106	-2.08606
Single-cell pbulk	CD8_TRM	Day 1	LPP	1.42125	5.47918	2.11431	0.0369754	0.961106	2.08604
Single-cell pbulk	CD8_TRM	Day 1	FAF1	1.26169	5.83183	2.12849	0.0371489	0.961106	2.08412
Single-cell pbulk	CD8_TRM	Day 1	EDC4	-1.7304	5.05948	-2.11079	0.0373346	0.961106	-2.08209
Single-cell pbulk	CD8_TRM	Day 1	THOC5	1.72886	4.56653	2.11842	0.0376159	0.961106	2.07902
Single-cell pbulk	CD8_TRM	Day 1	FAM32A	-1.48922	5.37694	-2.10596	0.0377119	0.961106	-2.07797
Single-cell pbulk	CD8_TRM	Day 1	ABCB1	-1.55624	5.60256	-2.12034	0.0377185	0.961106	-2.0779
Single-cell pbulk	CD8_TRM	Day 1	MYCBP2	0.750521	7.6203	2.10495	0.0378467	0.961106	2.07651
Single-cell pbulk	CD8_TRM	Day 1	YIF1B	1.35759	5.36355	2.11387	0.0379649	0.961106	2.07523
Single-cell pbulk	CD8_TRM	Day 1	RABGGTB	1.44887	5.43431	2.10187	0.0381318	0.961106	2.07343
Single-cell pbulk	CD8_TRM	Day 1	FAM118B	-1.66007	3.69315	-2.11221	0.0381647	0.961106	-2.07308
Single-cell pbulk	CD8_TRM	Day 1	UBE2Z	-1.33478	6.0546	-2.10146	0.0381688	0.961106	-2.07304
Single-cell pbulk	CD8_TRM	Day 1	PRR3	-1.73217	4.73607	-2.0983	0.0384367	0.961106	-2.07017
Single-cell pbulk	CD8_TRM	Day 1	ZDHHC6	-1.5568	5.40768	-2.08829	0.0393122	0.961106	-2.0609
Single-cell pbulk	CD8_TRM	Day 1	ZNF346	1.61084	4.13211	2.08418	0.0396922	0.961106	2.05694
Single-cell pbulk	CD8_TRM	Day 1	SLC25A14	-1.65679	3.68889	-2.09259	0.0397236	0.961106	-2.05661
Single-cell pbulk	CD8_TRM	Day 1	RFX3	1.82277	4.46005	2.08344	0.0397619	0.961106	2.05621
Single-cell pbulk	CD8_TRM	Day 1	ENTPD6	-1.7192	4.6337	-2.08246	0.0398925	0.961106	-2.05486
Single-cell pbulk	CD8_TRM	Day 1	ALDOA	0.482907	8.92984	2.09143	0.0399098	0.961106	2.05468
Single-cell pbulk	CD8_TRM	Day 1	PMAIP1	-1.72923	4.95163	-2.09183	0.0399781	0.961106	-2.05397
Single-cell pbulk	CD8_TRM	Day 1	GNE	1.88663	3.79317	2.07946	0.0401336	0.961106	2.05237
Single-cell pbulk	CD8_TRM	Day 1	NCK2	0.746928	7.34587	2.08503	0.0402582	0.961106	2.05109
Single-cell pbulk	CD8_TRM	Day 1	SIK2	1.77451	4.44525	2.08818	0.0403743	0.961106	2.0499
Single-cell pbulk	CD8_TRM	Day 1	POFUT1	-1.72542	3.80416	-2.08583	0.0405223	0.961106	-2.04838
Single-cell pbulk	CD8_TRM	Day 1	TTL	-1.81968	3.91699	-2.07365	0.0407289	0.961106	-2.04628
Single-cell pbulk	CD8_TRM	Day 1	VTA1	1.42357	5.30248	2.07227	0.0408127	0.961106	2.04543
Single-cell pbulk	CD8_TRM	Day 1	MDH2	0.714284	7.31594	2.0815	0.0409	0.961106	2.04454
Single-cell pbulk	CD8_TRM	Day 1	BPHL	-1.68432	3.65111	-2.08209	0.0410595	0.961106	-2.04293
Single-cell pbulk	CD8_TRM	Day 1	ACER3	-1.83311	3.77762	-2.07723	0.0411725	0.961106	-2.04179
Single-cell pbulk	CD8_TRM	Day 1	DDX11	1.69396	4.05103	2.07989	0.0412603	0.961106	2.0409
Single-cell pbulk	CD8_TRM	Day 1	SESN2	-1.80984	3.63554	-2.0658	0.0414771	0.961106	-2.03873
Single-cell pbulk	CD8_TRM	Day 1	PARP9	1.62143	5.46566	2.06964	0.0418041	0.961106	2.03546
Single-cell pbulk	CD8_TRM	Day 1	ZCWPW1	-1.98541	3.78214	-2.05886	0.0421076	0.961106	-2.03246
Single-cell pbulk	CD8_TRM	Day 1	CIR1	1.14413	6.13854	2.05582	0.0424057	0.961106	2.02952
Single-cell pbulk	CD8_TRM	Day 1	FUNDC2	1.22313	6.31033	2.05321	0.0426626	0.961106	2.027
Single-cell pbulk	CD8_TRM	Day 1	OBFC1	-1.11459	6.46128	-2.05857	0.0428614	0.961106	-2.02506
Single-cell pbulk	CD8_TRM	Day 1	CKS2	1.87731	4.01953	2.05751	0.0430934	0.961106	2.0228
Single-cell pbulk	CD8_TRM	Day 1	RELL1	-1.68913	4.94376	-2.04785	0.0432675	0.961106	-2.02112
Single-cell pbulk	CD8_TRM	Day 1	TNFRSF1A	1.51009	5.48064	2.04701	0.0432798	0.961106	2.021
Single-cell pbulk	CD8_TRM	Day 1	CWF19L2	1.2735	5.71801	2.04744	0.0432865	0.961106	2.02093
Single-cell pbulk	CD8_TRM	Day 1	TMEM62	1.83512	4.32282	2.05567	0.0433651	0.961106	2.02018
Single-cell pbulk	CD8_TRM	Day 1	L3MBTL2	-1.87059	4.45728	-2.05641	0.0436707	0.961106	-2.01724
Single-cell pbulk	CD8_TRM	Day 1	DDX51	1.81683	4.59506	2.043	0.0437423	0.961106	2.01655
Single-cell pbulk	CD8_TRM	Day 1	GPHN	1.80241	4.46384	2.04916	0.044049	0.961106	2.01362
Single-cell pbulk	CD8_TRM	Day 1	SNX29P2	-1.64081	3.74802	-2.03915	0.0440733	0.961106	-2.01339
Single-cell pbulk	CD8_TRM	Day 1	FAM175B	1.48971	4.79837	2.04847	0.044224	0.961106	2.01196
Single-cell pbulk	CD8_TRM	Day 1	IFIT5	1.60474	4.6573	2.0375	0.0442411	0.961106	2.0118
Single-cell pbulk	CD8_TRM	Day 1	CHST11	1.36779	6.01554	2.03664	0.0443288	0.961106	2.01097
Single-cell pbulk	CD8_TRM	Day 1	GSTM2	-2.05627	4.26341	-2.04403	0.0445431	0.961106	-2.00894
Single-cell pbulk	CD8_TRM	Day 1	BRK1	0.742715	7.51183	2.04237	0.0447084	0.961106	2.00739
Single-cell pbulk	CD8_TRM	Day 1	C17orf59	1.66532	4.9187	2.03292	0.0447112	0.961106	2.00736
Single-cell pbulk	CD8_TRM	Day 1	SHKBP1	-1.04527	6.2786	-2.04074	0.0449832	0.961106	-2.00481
Single-cell pbulk	CD8_TRM	Day 1	TRIM23	1.79601	4.4351	2.03011	0.0450004	0.961106	2.00465
Single-cell pbulk	CD8_TRM	Day 1	BIN2	0.605713	8.15785	2.03408	0.0453294	0.961106	2.00159
Single-cell pbulk	CD8_TRM	Day 1	ITFG1	1.42086	5.2941	2.02665	0.0453603	0.961106	2.0013
Single-cell pbulk	CD8_TRM	Day 1	GPR137B	-1.6753	4.20208	-2.03753	0.045371	0.961106	-2.0012
Single-cell pbulk	CD8_TRM	Day 1	RFTN1	-1.23199	5.76758	-2.03212	0.0454515	0.961106	-2.00045
Single-cell pbulk	CD8_TRM	Day 1	EIF4B	0.416045	9.05777	2.03207	0.0456255	0.961106	1.99884
Single-cell pbulk	CD8_TRM	Day 1	SLC2A11	1.69951	4.57355	2.02317	0.045724	0.961106	1.99793
Single-cell pbulk	CD8_TRM	Day 1	TARS	-1.5858	5.15662	-2.02206	0.0458414	0.961106	-1.99685
Single-cell pbulk	CD8_TRM	Day 1	BBS1	-1.65681	3.85486	-2.02867	0.0461626	0.961106	-1.9939
Single-cell pbulk	CD8_TRM	Day 1	SSFA2	1.79807	4.4543	2.01635	0.0464454	0.961106	1.99132
Single-cell pbulk	CD8_TRM	Day 1	SYNGR1	-1.52884	3.55095	-2.01979	0.0471406	0.961106	-1.98503
Single-cell pbulk	CD8_TRM	Day 1	RNF19A	-1.21691	6.30281	-2.01023	0.0471475	0.961106	-1.98497
Single-cell pbulk	CD8_TRM	Day 1	DCP1B	1.62815	4.52606	2.02057	0.0471923	0.961106	1.98457
Single-cell pbulk	CD8_TRM	Day 1	DIAPH1	0.971709	7.07172	2.00925	0.0472053	0.961106	1.98445
Single-cell pbulk	CD8_TRM	Day 1	DONSON	-1.63273	3.49881	-2.00911	0.0472203	0.961106	-1.98432
Single-cell pbulk	CD8_TRM	Day 1	CTSS	-1.04552	6.87132	-2.01091	0.0474884	0.961106	-1.98192
Single-cell pbulk	CD8_TRM	Day 1	RP5-827C21.4	-1.67913	3.85206	-2.01529	0.0476378	0.961106	-1.98059
Single-cell pbulk	CD8_TRM	Day 1	AFTPH	1.41634	5.80449	2.00471	0.0477492	0.961106	1.97959
Single-cell pbulk	CD8_TRM	Day 1	SLC1A5	-1.96014	4.28425	-2.00319	0.0478633	0.961106	-1.97858
Single-cell pbulk	CD8_TRM	Day 1	CYTIP	-0.663615	8.14921	-2.00922	0.0479176	0.961106	-1.9781
Single-cell pbulk	CD8_TRM	Day 1	GRPEL1	1.49047	5.41269	2.00269	0.0479778	0.961106	1.97757
Single-cell pbulk	CD8_TRM	Day 1	C2orf69	1.57418	4.53502	2.00594	0.0483041	0.961106	1.97468
Single-cell pbulk	CD8_TRM	Day 1	MYO6	1.76466	4.13296	2.00785	0.0484098	0.961106	1.97375
Single-cell pbulk	CD8_TRM	Day 1	PTPRM	-1.46523	3.34769	-2.00685	0.0485086	0.961106	-1.97289
Single-cell pbulk	CD8_TRM	Day 1	NUPL2	1.61083	5.23722	1.99698	0.048602	0.961106	1.97207
Single-cell pbulk	CD8_TRM	Day 1	SLC35A5	1.7413	4.04967	2.00676	0.0486753	0.961106	1.97142
Single-cell pbulk	CD8_TRM	Day 1	OSBP	-1.19408	6.07483	-1.99619	0.0486952	0.961106	-1.97125
Single-cell pbulk	CD8_TRM	Day 1	HTT	1.64534	4.79588	1.9932	0.0489635	0.961106	1.96891
Single-cell pbulk	CD8_TRM	Day 1	TPRG1L	1.22743	5.64923	1.99224	0.0490711	0.961106	1.96797
Single-cell pbulk	CD8_TRM	Day 1	CDADC1	1.49082	4.26661	1.99961	0.049384	0.961106	1.96526
Single-cell pbulk	CD8_TRM	Day 1	APPBP2	1.55543	5.26489	1.98882	0.0495098	0.961106	1.96418
Single-cell pbulk	CD8_TRM	Day 1	LRP10	-0.907291	6.71061	-1.98714	0.0496425	0.961106	-1.96303
Single-cell pbulk	CD8_TRM	Day 1	TMEM67	1.73018	3.63195	1.99341	0.0499468	0.961106	1.96042
Single-cell pbulk	cDC	Day 1	UBE2L6	1.04604	7.43899	4.22506	6.85918e-05	0.169566	3.98112
Single-cell pbulk	cDC	Day 1	ERGIC3	-0.629231	7.52571	-4.14629	6.9587e-05	0.169566	-3.97769
Single-cell pbulk	cDC	Day 1	DNAJA1	0.755415	7.59331	4.14152	9.18604e-05	0.169566	3.91114
Single-cell pbulk	cDC	Day 1	ARAP2	1.54376	4.53982	4.09693	9.88553e-05	0.169566	3.89338
Single-cell pbulk	cDC	Day 1	SERPING1	3.19648	3.17896	4.06346	0.000120894	0.169566	3.84431
Single-cell pbulk	cDC	Day 1	HBB	-7.70086	1.87525	-3.76278	0.000309914	0.325662	-3.60687
Single-cell pbulk	cDC	Day 1	CYP2S1	-0.972007	5.91138	-3.76131	0.000325059	0.325662	-3.59447
Single-cell pbulk	cDC	Day 1	KLHL15	-2.34173	2.93369	-3.70453	0.000402406	0.352759	-3.5385
Single-cell pbulk	cDC	Day 28	TCF4	-1.29995	5.46022	-4.25894	5.9184e-05	0.415057	-4.01604
Single-cell pbulk	cDC	Day 1	RP11-66N11.8	-3.29724	1.76012	-3.55098	0.000656149	0.511286	-3.40728
Single-cell pbulk	cDC	Day 1	LDLRAD3	-2.81175	2.68949	-3.47433	0.000878244	0.525701	-3.32688
Single-cell pbulk	cDC	Day 1	PSMB10	0.566597	8.36577	3.44997	0.000920996	0.525701	3.31361
Single-cell pbulk	cDC	Day 1	INTS8	-0.845215	4.97018	-3.44229	0.000940377	0.525701	-3.30778
Single-cell pbulk	cDC	Day 1	LAP3	0.975362	7.95505	3.42158	0.00102227	0.525701	3.28432
Single-cell pbulk	cDC	Day 1	SLC25A26	-1.06583	4.87023	-3.36055	0.00117123	0.525701	-3.2458
Single-cell pbulk	cDC	Day 1	UBE2Z	0.719534	6.0744	3.36546	0.00121041	0.525701	3.23642
Single-cell pbulk	cDC	Day 1	MIR4435-1HG	0.980955	5.03803	3.35564	0.00124148	0.525701	3.22918
Single-cell pbulk	cDC	Day 1	NEIL1	-2.42299	0.888175	-3.31858	0.00138702	0.525701	-3.19734
Single-cell pbulk	cDC	Day 1	ZNF525	-2.71362	2.0621	-3.32285	0.00139235	0.525701	-3.19623
Single-cell pbulk	cDC	Day 1	DDX60	1.65857	3.90429	3.29631	0.00151307	0.525701	3.17216
Single-cell pbulk	cDC	Day 1	MUC12	-2.87451	1.32854	-3.25566	0.00169577	0.525701	-3.13891
Single-cell pbulk	cDC	Day 1	TSPAN32	-0.64951	6.00703	-3.25305	0.00171066	0.525701	-3.13635
Single-cell pbulk	cDC	Day 1	EP300	-0.605304	6.70908	-3.21616	0.00173648	0.525701	-3.13195
Single-cell pbulk	cDC	Day 1	IL7R	-2.45437	2.32916	-3.25108	0.00177776	0.525701	-3.12505
Single-cell pbulk	cDC	Day 1	ATG3	0.41843	8.01985	3.23202	0.00187353	0.525701	3.10958
Single-cell pbulk	cDC	Day 1	EIF5A	0.435229	8.52777	3.22609	0.00187402	0.525701	3.1095
Single-cell pbulk	cDC	Day 28	ATP1A1	0.750063	6.79581	3.77708	0.000265709	0.554025	3.64662
Single-cell pbulk	cDC	Day 28	IRF2	-0.835399	6.37219	-3.78069	0.00030518	0.554025	-3.61086
Single-cell pbulk	cDC	Day 28	MAPRE1	0.869843	5.90131	3.72747	0.000315999	0.554025	3.60182
Single-cell pbulk	cDC	Day 1	PSME1	0.470889	9.12007	3.13035	0.00248188	0.612396	3.02554
Single-cell pbulk	cDC	Day 1	CREB3	1.0306	4.87311	3.12987	0.00248704	0.612396	3.02491
Single-cell pbulk	cDC	Day 1	AC002310.12	2.34158	1.42569	3.10192	0.00270393	0.612396	2.99953
Single-cell pbulk	cDC	Day 1	SNX15	2.47011	0.691843	3.06695	0.00276316	0.612396	2.99293
Single-cell pbulk	cDC	Day 1	HSPA8	0.577692	9.61145	3.08793	0.00284209	0.612396	2.98432
Single-cell pbulk	cDC	Day 1	NT5DC3	-1.89776	3.01865	-3.07884	0.00289398	0.612396	-2.97878
Single-cell pbulk	cDC	Day 1	SLCO3A1	-0.827721	5.71777	-3.04198	0.00298285	0.612396	-2.9695
Single-cell pbulk	cDC	Day 1	AP3S2	1.33054	3.87123	3.0219	0.00316969	0.612396	2.95078
Single-cell pbulk	cDC	Day 1	CERS4	-2.35282	2.40071	-3.0527	0.00319197	0.612396	-2.94862
Single-cell pbulk	cDC	Day 1	DNAJC19	-0.699164	5.56724	-3.00623	0.00332083	0.612396	-2.93636
Single-cell pbulk	cDC	Day 1	NAA38	-0.477482	6.59924	-2.98707	0.00381868	0.612396	-2.89276
Single-cell pbulk	cDC	Day 1	SEPT9	0.327711	8.31853	2.98832	0.003823	0.612396	2.89241
Single-cell pbulk	cDC	Day 1	IFITM3	1.16555	8.03705	2.98318	0.00387424	0.612396	2.88822
Single-cell pbulk	cDC	Day 1	HAMP	-2.44877	0.599597	-2.9667	0.00402427	0.612396	-2.87625
Single-cell pbulk	cDC	Day 1	PSMB9	0.61853	8.56788	2.96658	0.004062	0.612396	2.87331
Single-cell pbulk	cDC	Day 1	NT5DC1	-0.679894	5.52627	-2.95931	0.00410311	0.612396	-2.87012
Single-cell pbulk	cDC	Day 1	CNDP2	0.530677	6.92588	2.94909	0.0042215	0.612396	2.86112
Single-cell pbulk	cDC	Day 1	ILF3	0.425274	7.49036	2.95495	0.00423129	0.612396	2.86038
Single-cell pbulk	cDC	Day 1	RP1-101K10.6	2.62423	1.27832	2.93908	0.00440178	0.612396	2.84783
Single-cell pbulk	cDC	Day 1	PLVAP	2.5463	0.685947	2.91087	0.00440178	0.612396	2.84783
Single-cell pbulk	cDC	Day 1	SPI1	0.188459	10.0696	2.93479	0.00444394	0.612396	2.8448
Single-cell pbulk	cDC	Day 1	KCTD11	-2.17052	2.37158	-2.90672	0.00445615	0.612396	-2.84393
Single-cell pbulk	cDC	Day 1	TMSB10	0.187756	12.8808	2.9173	0.00461069	0.612396	2.83305
Single-cell pbulk	cDC	Day 1	HIST4H4	2.21896	2.38381	2.92513	0.00461492	0.612396	2.83275
Single-cell pbulk	cDC	Day 1	RELL2	1.41697	3.18729	2.91616	0.00468945	0.612396	2.82763
Single-cell pbulk	cDC	Day 1	WAC-AS1	0.767763	5.67977	2.91091	0.00475589	0.612396	2.82312
Single-cell pbulk	cDC	Day 1	MYBPC3	-2.43328	1.07802	-2.90032	0.00490468	0.612396	-2.81323
Single-cell pbulk	cDC	Day 1	NHP2	0.417713	7.29144	2.87387	0.00492601	0.612396	2.81183
Single-cell pbulk	cDC	Day 1	LCP1	0.232748	10.0217	2.89397	0.00498529	0.612396	2.80798
Single-cell pbulk	cDC	Day 1	RRP9	1.1621	4.06128	2.88673	0.00502854	0.612396	2.8052
Single-cell pbulk	cDC	Day 1	AC008753.6	-2.6484	1.84304	-2.86589	0.00504567	0.612396	-2.8041
Single-cell pbulk	cDC	Day 1	NIP7	0.890774	4.41863	2.84724	0.00573067	0.612396	2.76281
Single-cell pbulk	cDC	Day 1	ZNF232	-2.21404	2.27528	-2.81969	0.00574744	0.612396	-2.76185
Single-cell pbulk	cDC	Day 1	CHEK1	2.3946	1.21561	2.83646	0.00584421	0.612396	2.7564
Single-cell pbulk	cDC	Day 1	CCNDBP1	-0.579829	6.57449	-2.80276	0.00605626	0.612396	-2.74472
Single-cell pbulk	cDC	Day 1	UBAC1	-0.631077	6.1783	-2.7941	0.00618764	0.612396	-2.73767
Single-cell pbulk	cDC	Day 1	RPS7	-0.14719	11.8938	-2.81572	0.00623342	0.612396	-2.73524
Single-cell pbulk	cDC	Day 1	NGLY1	0.681734	6.13138	2.79066	0.00626819	0.612396	2.73341
Single-cell pbulk	cDC	Day 1	ABHD6	1.09325	4.7429	2.80422	0.00630024	0.612396	2.73173
Single-cell pbulk	cDC	Day 1	USP32	0.828913	5.39695	2.78521	0.00634757	0.612396	2.72926
Single-cell pbulk	cDC	Day 1	RP11-220I1.1	-0.734258	5.32389	-2.78359	0.00639752	0.612396	-2.72668
Single-cell pbulk	cDC	Day 1	LONP1	0.962509	4.53884	2.80683	0.00643568	0.612396	2.72472
Single-cell pbulk	cDC	Day 1	CELF2	-0.427687	7.91426	-2.79951	0.00644611	0.612396	-2.72418
Single-cell pbulk	cDC	Day 1	RPL21	-0.152631	11.3522	-2.7991	0.00654009	0.612396	-2.7194
Single-cell pbulk	cDC	Day 1	DND1	2.26541	1.16242	2.79232	0.00661991	0.612396	2.71538
Single-cell pbulk	cDC	Day 1	SEPW1	0.446114	6.87042	2.79365	0.00664034	0.612396	2.71436
Single-cell pbulk	cDC	Day 1	WARS2	1.10779	4.27454	2.79185	0.00665507	0.612396	2.71363
Single-cell pbulk	cDC	Day 1	RP3-428L16.2	-2.3446	1.06601	-2.78873	0.00671233	0.612396	-2.71079
Single-cell pbulk	cDC	Day 1	CAMTA1	-0.586524	6.29183	-2.78644	0.00671629	0.612396	-2.71059
Single-cell pbulk	cDC	Day 1	GBP1	1.39856	6.32006	2.79029	0.00671782	0.612396	2.71052
Single-cell pbulk	cDC	Day 1	ENO3	2.42705	2.11718	2.76605	0.00672365	0.612396	2.71023
Single-cell pbulk	cDC	Day 1	TRUB1	-1.74499	2.92894	-2.78649	0.00673222	0.612396	-2.70981
Single-cell pbulk	cDC	Day 1	EIF2A	-0.452503	7.03594	-2.78384	0.00681119	0.612396	-2.70594
Single-cell pbulk	cDC	Day 1	SNX29	-0.731999	6.10713	-2.75491	0.00694263	0.614278	-2.69958
Single-cell pbulk	cDC	Day 1	ATF7	1.0278	4.96302	2.75059	0.00700731	0.614278	2.6965
Single-cell pbulk	cDC	Day 1	NUP35	2.35745	1.70542	2.7399	0.00724671	0.627422	2.68529
Single-cell pbulk	cDC	Day 1	ICAM3	-0.404043	8.02281	-2.7489	0.00749167	0.63123	-2.67416
Single-cell pbulk	cDC	Day 1	IFI35	0.714819	6.10473	2.74073	0.00766706	0.63123	2.66639
Single-cell pbulk	cDC	Day 1	STAT1	1.19735	7.40735	2.73561	0.00785942	0.63123	2.65805
Single-cell pbulk	cDC	Day 1	ACTB	0.223402	14.4718	2.72131	0.00805311	0.63123	2.64983
Single-cell pbulk	cDC	Day 1	B2M	0.254973	13.107	2.71922	0.00815257	0.63123	2.64568
Single-cell pbulk	cDC	Day 1	SLC25A32	0.690282	5.34608	2.69217	0.00826353	0.63123	2.64111
Single-cell pbulk	cDC	Day 1	MYOF	1.0655	5.71181	2.71287	0.00827593	0.63123	2.6406
Single-cell pbulk	cDC	Day 1	NLN	0.988098	4.52663	2.7072	0.00832972	0.63123	2.6384
Single-cell pbulk	cDC	Day 1	IFIT3	2.24109	3.59464	2.70954	0.00839585	0.63123	2.63572
Single-cell pbulk	cDC	Day 1	GPR34	-2.26269	0.912771	-2.69972	0.00856435	0.63123	-2.62897
Single-cell pbulk	cDC	Day 1	CCT5	0.357713	7.37863	2.69707	0.00862882	0.63123	2.62642
Single-cell pbulk	cDC	Day 1	CTSF	-2.45647	1.10242	-2.69668	0.00864239	0.63123	-2.62589
Single-cell pbulk	cDC	Day 1	MRPS18A	0.956186	4.82846	2.68806	0.00876888	0.63123	2.62094
Single-cell pbulk	cDC	Day 1	KIFC1	-2.34813	0.849613	-2.67122	0.00878731	0.63123	-2.62022
Single-cell pbulk	cDC	Day 1	FAXDC2	-2.30553	1.4782	-2.66596	0.00889075	0.63123	-2.61623
Single-cell pbulk	cDC	Day 1	ISOC2	0.686024	5.52139	2.68291	0.00892203	0.63123	2.61503
Single-cell pbulk	cDC	Day 1	SLC26A11	-2.00455	2.03322	-2.68054	0.00906491	0.63123	-2.6096
Single-cell pbulk	cDC	Day 1	RAB5B	-0.656789	5.47126	-2.6758	0.00911637	0.63123	-2.60766
Single-cell pbulk	cDC	Day 1	UBE2L3	0.390154	7.47331	2.6779	0.00911673	0.63123	2.60765
Single-cell pbulk	cDC	Day 1	PSME2	0.817866	8.95666	2.67138	0.00929918	0.63123	2.60085
Single-cell pbulk	cDC	Day 1	AC016586.1	-2.37014	1.29067	-2.64273	0.00948246	0.63123	-2.59415
Single-cell pbulk	cDC	Day 1	TUBA1B	0.387776	9.80483	2.65816	0.00959474	0.63123	2.5901
Single-cell pbulk	cDC	Day 1	CTBP1-AS2	1.88844	2.44114	2.64972	0.00980777	0.63123	2.58253
Single-cell pbulk	cDC	Day 1	TMEM254	-1.03654	3.776	-2.62896	0.00987181	0.63123	-2.58029
Single-cell pbulk	cDC	Day 1	CNPPD1	-0.430987	7.24754	-2.64376	0.00992325	0.63123	-2.57849
Single-cell pbulk	cDC	Day 1	IL15RA	2.1928	2.44474	2.6455	0.0100492	0.63123	2.57413
Single-cell pbulk	cDC	Day 1	DPH1	0.658909	5.69285	2.61624	0.0102271	0.63123	2.56805
Single-cell pbulk	cDC	Day 1	STOM	0.953949	4.96648	2.63705	0.0102677	0.63123	2.56668
Single-cell pbulk	cDC	Day 1	NDUFV1	-0.332082	7.30457	-2.6066	0.0105004	0.63123	-2.5589
Single-cell pbulk	cDC	Day 1	RP11-582J16.5	2.29986	1.88419	2.60352	0.0105624	0.63123	2.55685
Single-cell pbulk	cDC	Day 1	RP5-1091N2.9	-1.33055	3.87235	-2.59427	0.0108551	0.63123	-2.54733
Single-cell pbulk	cDC	Day 1	B3GALNT2	-1.09072	4.20779	-2.60688	0.0110675	0.63123	-2.54056
Single-cell pbulk	cDC	Day 1	NCAM1	-2.10124	0.99543	-2.60293	0.011254	0.63123	-2.53471
Single-cell pbulk	cDC	Day 1	PLA2G15	-1.77368	2.94095	-2.5782	0.0113176	0.63123	-2.53273
Single-cell pbulk	cDC	Day 1	RP1-244F24.1	-2.42544	1.47288	-2.57804	0.0113507	0.63123	-2.53171
Single-cell pbulk	cDC	Day 1	SLC25A6	-0.213076	10.6197	-2.59065	0.0115099	0.63123	-2.52683
Single-cell pbulk	cDC	Day 1	RPS18	-0.139567	12.4432	-2.58942	0.0116232	0.63123	-2.52338
Single-cell pbulk	cDC	Day 1	P2RX1	-1.18106	4.40394	-2.58675	0.0116339	0.63123	-2.52306
Single-cell pbulk	cDC	Day 1	ZFAS1	-0.371386	8.14388	-2.58017	0.011905	0.63123	-2.51495
Single-cell pbulk	cDC	Day 1	LMTK2	1.5401	3.23434	2.5785	0.0120049	0.63123	2.512
Single-cell pbulk	cDC	Day 1	THEM6	-2.16449	2.66704	-2.55661	0.0120295	0.63123	-2.51128
Single-cell pbulk	cDC	Day 1	YIPF5	0.839375	4.82049	2.57281	0.0120658	0.63123	2.51021
Single-cell pbulk	cDC	Day 1	INO80B	-0.92623	4.503	-2.54996	0.0122172	0.63123	-2.50581
Single-cell pbulk	cDC	Day 1	TSEN2	-1.83383	2.8344	-2.56705	0.0122658	0.63123	-2.5044
Single-cell pbulk	cDC	Day 1	HIST2H2AA3	1.68006	2.40189	2.5652	0.012271	0.63123	2.50425
Single-cell pbulk	cDC	Day 1	RPL11	-0.143296	12.3295	-2.56525	0.0123243	0.63123	-2.50272
Single-cell pbulk	cDC	Day 1	HTATIP2	0.736573	5.28711	2.55671	0.0124589	0.63123	2.49887
Single-cell pbulk	cDC	Day 1	DPP4	-2.20664	2.44735	-2.5579	0.0125136	0.63123	-2.49732
Single-cell pbulk	cDC	Day 1	DYNC2H1	-2.3625	1.6421	-2.55876	0.0125164	0.63123	-2.49724
Single-cell pbulk	cDC	Day 1	RBBP4	0.333527	7.41322	2.55775	0.0125228	0.63123	2.49706
Single-cell pbulk	cDC	Day 1	NDUFV3	0.544501	6.44681	2.55796	0.0125861	0.63123	2.49527
Single-cell pbulk	cDC	Day 1	LINC00894	-2.16025	1.18166	-2.5388	0.012618	0.63123	-2.49437
Single-cell pbulk	cDC	Day 1	ZNF23	-2.00976	1.58975	-2.55677	0.0126292	0.63123	-2.49406
Single-cell pbulk	cDC	Day 1	RAB18	0.614039	5.93065	2.52707	0.0130234	0.63123	2.48313
Single-cell pbulk	cDC	Day 1	RPL14	-0.14504	11.4267	-2.53766	0.0132184	0.63123	-2.47783
Single-cell pbulk	cDC	Day 1	PTCD2	-1.99993	2.18504	-2.53519	0.013227	0.63123	-2.4776
Single-cell pbulk	cDC	Day 1	NOL11	0.798694	4.82836	2.51298	0.0135235	0.63123	2.46968
Single-cell pbulk	cDC	Day 1	SRSF2	0.295206	8.28984	2.52954	0.0135784	0.63123	2.46823
Single-cell pbulk	cDC	Day 1	CCR1	1.02346	5.00188	2.53233	0.0135801	0.63123	2.46818
Single-cell pbulk	cDC	Day 1	PPAT	1.54418	3.08534	2.51104	0.0135887	0.63123	2.46796
Single-cell pbulk	cDC	Day 1	PPA1	0.349356	8.18443	2.52657	0.0136337	0.63123	2.46677
Single-cell pbulk	cDC	Day 1	PRR11	1.5075	3.38824	2.52329	0.0136433	0.63123	2.46652
Single-cell pbulk	cDC	Day 1	SPINT2	-0.325653	7.94302	-2.52388	0.0137028	0.63123	-2.46496
Single-cell pbulk	cDC	Day 1	ITPKB	-1.21229	3.75114	-2.51398	0.01411	0.63123	-2.45445
Single-cell pbulk	cDC	Day 1	USO1	0.593473	5.83656	2.50949	0.0141519	0.63123	2.45338
Single-cell pbulk	cDC	Day 1	CCDC47	-0.441803	6.73371	-2.50676	0.0142494	0.63123	-2.45091
Single-cell pbulk	cDC	Day 1	PIK3CB	0.57409	5.88756	2.50161	0.0144377	0.63123	2.44619
Single-cell pbulk	cDC	Day 1	GLTSCR2	-0.328225	8.19277	-2.50403	0.0144614	0.63123	-2.44559
Single-cell pbulk	cDC	Day 1	LINC00478	2.1409	0.975524	2.48453	0.0145523	0.63123	2.44333
Single-cell pbulk	cDC	Day 1	LY6E	0.571685	8.14366	2.49915	0.0147047	0.63123	2.43957
Single-cell pbulk	cDC	Day 1	PTPLAD2	-0.351917	7.81823	-2.49792	0.0147204	0.63123	-2.43919
Single-cell pbulk	cDC	Day 1	PSTPIP2	0.714451	5.8407	2.49552	0.0147691	0.63123	2.43799
Single-cell pbulk	cDC	Day 1	PGPEP1	1.12446	3.80489	2.49073	0.0147922	0.63123	2.43743
Single-cell pbulk	cDC	Day 1	AC099850.1	-2.27032	0.853703	-2.47726	0.0148347	0.63123	-2.43639
Single-cell pbulk	cDC	Day 1	RPL3	-0.144992	11.6915	-2.48759	0.0151616	0.63123	-2.4285
Single-cell pbulk	cDC	Day 1	RPL24	-0.161704	10.7612	-2.48492	0.0152442	0.63123	-2.42653
Single-cell pbulk	cDC	Day 1	CDH1	2.36898	2.39257	2.48162	0.015371	0.63123	2.42352
Single-cell pbulk	cDC	Day 1	SAMD13	-1.80573	1.0022	-2.46241	0.0154274	0.63123	-2.42219
Single-cell pbulk	cDC	Day 1	VAMP5	1.36295	5.7904	2.48314	0.0154278	0.63123	2.42218
Single-cell pbulk	cDC	Day 1	RPL37	-0.177817	11.4323	-2.4754	0.0155166	0.63123	-2.42009
Single-cell pbulk	cDC	Day 1	MLYCD	-1.44192	3.39561	-2.47689	0.0155543	0.63123	-2.41921
Single-cell pbulk	cDC	Day 1	LYRM5	-1.07907	4.40792	-2.45551	0.0157099	0.63123	-2.41559
Single-cell pbulk	cDC	Day 1	ATP5L	-0.17738	9.68976	-2.47099	0.015746	0.63123	-2.41475
Single-cell pbulk	cDC	Day 1	PRC1	1.76823	3.04357	2.46658	0.0158845	0.63123	2.41156
Single-cell pbulk	cDC	Day 1	CCNG2	0.899792	4.89488	2.47334	0.0160249	0.63123	2.40835
Single-cell pbulk	cDC	Day 1	RAP2C	1.11615	4.32472	2.46738	0.0160253	0.63123	2.40834
Single-cell pbulk	cDC	Day 1	SNRNP25	0.630019	5.84352	2.46319	0.0161415	0.63123	2.4057
Single-cell pbulk	cDC	Day 1	IRF1	0.718857	8.20707	2.45932	0.0162513	0.63123	2.40322
Single-cell pbulk	cDC	Day 1	ARFRP1	0.769526	4.77452	2.44768	0.0165349	0.63123	2.39689
Single-cell pbulk	cDC	Day 1	KLF16	0.821724	4.56264	2.45292	0.0165523	0.63123	2.3965
Single-cell pbulk	cDC	Day 1	CXCL16	-0.703344	6.17204	-2.44902	0.0166653	0.63123	-2.39401
Single-cell pbulk	cDC	Day 1	RFC3	-1.76565	2.53508	-2.44507	0.0167904	0.63123	-2.39127
Single-cell pbulk	cDC	Day 1	HIRIP3	1.65841	2.98825	2.42998	0.0168228	0.63123	2.39056
Single-cell pbulk	cDC	Day 1	EEF1A1	-0.131107	13.6223	-2.44264	0.0169107	0.63123	-2.38864
Single-cell pbulk	cDC	Day 1	ZFAND3	-0.554864	5.95023	-2.44144	0.0169285	0.63123	-2.38826
Single-cell pbulk	cDC	Day 1	PPIL6	2.11108	1.74715	2.4267	0.0169732	0.63123	2.38729
Single-cell pbulk	cDC	Day 1	SPATA7	-1.92467	2.51261	-2.44052	0.0170265	0.63123	-2.38614
Single-cell pbulk	cDC	Day 1	SPOPL	0.582175	5.88665	2.42357	0.0171118	0.63123	2.3843
Single-cell pbulk	cDC	Day 1	C8orf44-SGK3	-1.38077	2.81856	-2.43871	0.0172184	0.63123	-2.38201
Single-cell pbulk	cDC	Day 1	PRELID1	0.257282	9.41447	2.43711	0.0172249	0.63123	2.38187
Single-cell pbulk	cDC	Day 1	PDIA3	0.376005	8.85556	2.41333	0.0175746	0.63123	2.37446
Single-cell pbulk	cDC	Day 1	TEC	-1.1582	4.15305	-2.41127	0.0176677	0.63123	-2.37251
Single-cell pbulk	cDC	Day 1	EIF3C	-1.03514	3.82211	-2.42257	0.0178375	0.63123	-2.36897
Single-cell pbulk	cDC	Day 1	D2HGDH	-1.29182	3.84393	-2.42879	0.0180073	0.63123	-2.36547
Single-cell pbulk	cDC	Day 1	RP5-1092A3.4	1.86757	0.855721	2.41716	0.0180333	0.63123	2.36493
Single-cell pbulk	cDC	Day 1	STAM2	0.879119	4.50636	2.41693	0.0180958	0.63123	2.36365
Single-cell pbulk	cDC	Day 1	ZNF284	-2.12409	1.02816	-2.41455	0.0181401	0.63123	-2.36275
Single-cell pbulk	cDC	Day 1	ADAR	0.436559	7.37191	2.41393	0.0182446	0.63123	2.36062
Single-cell pbulk	cDC	Day 1	GSDMB	-2.11484	0.754323	-2.41377	0.0182724	0.63123	-2.36005
Single-cell pbulk	cDC	Day 1	GPAM	1.82206	1.98585	2.41184	0.0182779	0.63123	2.35994
Single-cell pbulk	cDC	Day 1	ATG14	-1.04254	4.34791	-2.40557	0.0183594	0.63123	-2.35829
Single-cell pbulk	cDC	Day 1	UBA6-AS1	1.78897	2.1364	2.41061	0.0183694	0.63123	2.35809
Single-cell pbulk	cDC	Day 1	ACVR2B	-2.03816	0.862595	-2.39562	0.0183926	0.63123	-2.35762
Single-cell pbulk	cDC	Day 1	PKN1	-0.412617	7.10412	-2.3953	0.0184084	0.63123	-2.3573
Single-cell pbulk	cDC	Day 1	DAB2	-1.03602	4.80789	-2.40352	0.0187239	0.63123	-2.35098
Single-cell pbulk	cDC	Day 1	TWISTNB	-0.833673	4.78527	-2.3855	0.0188482	0.63123	-2.34852
Single-cell pbulk	cDC	Day 1	KIF13A	-0.739335	5.17958	-2.39717	0.0189893	0.63123	-2.34574
Single-cell pbulk	cDC	Day 1	DUSP14	1.99618	1.4231	2.39789	0.0190227	0.63123	2.34509
Single-cell pbulk	cDC	Day 1	GRN	-0.184575	10.2034	-2.39633	0.0190537	0.63123	-2.34448
Single-cell pbulk	cDC	Day 1	RPL30	-0.142612	12.1142	-2.39562	0.0190874	0.63123	-2.34382
Single-cell pbulk	cDC	Day 1	LAMB3	-2.08351	0.860763	-2.39124	0.0192265	0.63123	-2.34111
Single-cell pbulk	cDC	Day 1	PPP1R13L	-2.07337	1.53215	-2.37575	0.0193269	0.63123	-2.33916
Single-cell pbulk	cDC	Day 1	SEC24C	0.721532	5.019	2.38766	0.0193424	0.63123	2.33887
Single-cell pbulk	cDC	Day 1	PABPC1	-0.16476	11.1165	-2.39103	0.019408	0.63123	-2.3376
Single-cell pbulk	cDC	Day 1	TMED5	0.44159	6.44315	2.39079	0.0194287	0.63123	2.3372
Single-cell pbulk	cDC	Day 1	FUT8	-1.61227	3.23584	-2.39003	0.0194612	0.63123	-2.33658
Single-cell pbulk	cDC	Day 1	FES	-0.374774	7.22834	-2.38753	0.0194768	0.63123	-2.33628
Single-cell pbulk	cDC	Day 1	PCED1B	1.51406	3.46056	2.37217	0.0195049	0.63123	2.33574
Single-cell pbulk	cDC	Day 1	RPS15A	-0.139815	12.0319	-2.3855	0.0195592	0.63123	-2.3347
Single-cell pbulk	cDC	Day 1	EEF1G	-0.157284	10.2795	-2.38358	0.0197436	0.63123	-2.33119
Single-cell pbulk	cDC	Day 1	FAM200B	-0.752954	5.56143	-2.36772	0.0197622	0.63123	-2.33083
Single-cell pbulk	cDC	Day 1	SDC4	-2.14224	1.22519	-2.37956	0.0197991	0.63123	-2.33013
Single-cell pbulk	cDC	Day 1	WARS	0.918241	7.6407	2.38161	0.019801	0.63123	2.3301
Single-cell pbulk	cDC	Day 1	IFT20	-0.484291	6.17451	-2.374	0.0199549	0.63123	-2.32719
Single-cell pbulk	cDC	Day 1	MYL6B	1.06432	3.61106	2.37768	0.0200082	0.63123	2.32619
Single-cell pbulk	cDC	Day 1	TMEM115	-0.863975	4.53059	-2.37563	0.0200147	0.63123	-2.32607
Single-cell pbulk	cDC	Day 1	STX12	0.482125	6.05318	2.37388	0.0201126	0.63123	2.32424
Single-cell pbulk	cDC	Day 1	VARS2	1.50789	3.05143	2.37874	0.0201724	0.63123	2.32313
Single-cell pbulk	cDC	Day 1	EPHB6	-1.39982	3.87319	-2.35868	0.0202285	0.63123	-2.32208
Single-cell pbulk	cDC	Day 1	PSMA3	0.456445	6.69189	2.3718	0.0202296	0.63123	2.32206
Single-cell pbulk	cDC	Day 1	GSDMD	0.5464	6.13775	2.3746	0.0202384	0.63123	2.3219
Single-cell pbulk	cDC	Day 1	C19orf52	1.03649	4.11052	2.35785	0.0202671	0.63123	2.32137
Single-cell pbulk	cDC	Day 1	NDFIP1	-0.324048	7.45803	-2.36958	0.0204719	0.63123	-2.31758
Single-cell pbulk	cDC	Day 1	MYLK-AS1	-1.92834	1.96692	-2.36705	0.0205235	0.63123	-2.31664
Single-cell pbulk	cDC	Day 1	TALDO1	0.250397	8.94768	2.36554	0.0205898	0.63123	2.31542
Single-cell pbulk	cDC	Day 1	ACER3	0.372302	6.57213	2.36998	0.0206722	0.63123	2.31392
Single-cell pbulk	cDC	Day 1	ARHGEF2	-0.493286	6.37926	-2.34983	0.0206914	0.63123	-2.31357
Single-cell pbulk	cDC	Day 1	AZIN1	0.555147	5.99329	2.36747	0.0206955	0.63123	2.31349
Single-cell pbulk	cDC	Day 1	CCDC66	-1.13263	4.18515	-2.34887	0.0207023	0.63123	-2.31337
Single-cell pbulk	cDC	Day 1	RPS3	-0.124234	12.0224	-2.36158	0.0208311	0.63123	-2.31103
Single-cell pbulk	cDC	Day 1	KMT2A	-0.460297	6.60214	-2.35556	0.020882	0.63123	-2.31011
Single-cell pbulk	cDC	Day 1	YPEL1	2.2489	1.72848	2.34364	0.0210223	0.632745	2.30758
Single-cell pbulk	cDC	Day 1	GMDS	-0.552556	5.2293	-2.35296	0.0211832	0.634481	-2.3047
Single-cell pbulk	cDC	Day 1	FAM136A	0.568321	5.86857	2.35189	0.0212609	0.634481	2.30332
Single-cell pbulk	cDC	Day 1	RP5-1073O3.7	-2.14536	1.23652	-2.35063	0.0214126	0.636195	-2.30063
Single-cell pbulk	cDC	Day 1	MFI2	2.19181	0.925191	2.3337	0.0215162	0.636195	2.2988
Single-cell pbulk	cDC	Day 1	FCER1A	-0.485155	9.7242	-2.34318	0.0217982	0.636195	-2.29387
Single-cell pbulk	cDC	Day 1	ZWILCH	1.92565	2.19861	2.32793	0.0218329	0.636195	2.29326
Single-cell pbulk	cDC	Day 1	C20orf197	1.72366	2.64047	2.34225	0.0218534	0.636195	2.29291
Single-cell pbulk	cDC	Day 1	OCEL1	-0.727436	5.10995	-2.34144	0.0218759	0.636195	-2.29252
Single-cell pbulk	cDC	Day 1	CASC5	-2.18153	1.53854	-2.32638	0.0219534	0.636195	-2.29117
Single-cell pbulk	cDC	Day 1	RP5-1074L1.1	-2.08221	1.02543	-2.32231	0.0221454	0.639117	-2.28787
Single-cell pbulk	cDC	Day 1	PARP6	-0.932153	4.47373	-2.31295	0.0226751	0.649163	-2.27886
Single-cell pbulk	cDC	Day 1	GCH1	0.884766	5.3273	2.32749	0.0226786	0.649163	2.27881
Single-cell pbulk	cDC	Day 1	RPS6KA4	0.337097	7.08671	2.32003	0.0230548	0.656112	2.27253
Single-cell pbulk	cDC	Day 1	LMBRD1	-0.508409	6.31377	-2.30453	0.0232008	0.656112	-2.27011
Single-cell pbulk	cDC	Day 1	PKD1	-1.26087	3.26639	-2.30008	0.0234214	0.656112	-2.26649
Single-cell pbulk	cDC	Day 1	L2HGDH	-1.91808	0.843718	-2.31043	0.023611	0.656112	-2.2634
Single-cell pbulk	cDC	Day 1	HAPLN3	1.90223	2.36564	2.31545	0.0236461	0.656112	2.26283
Single-cell pbulk	cDC	Day 1	IFIT1	2.24415	2.71453	2.3101	0.0237108	0.656112	2.26178
Single-cell pbulk	cDC	Day 1	KCNQ1	-0.498954	6.21	-2.29522	0.0237477	0.656112	-2.26119
Single-cell pbulk	cDC	Day 1	RPRD1B	-0.913996	4.22673	-2.31052	0.0237922	0.656112	-2.26047
Single-cell pbulk	cDC	Day 1	TMEM201	1.92001	2.18497	2.29425	0.0238077	0.656112	2.26022
Single-cell pbulk	cDC	Day 1	PKP2	-1.54041	3.8203	-2.30901	0.0238569	0.656112	-2.25943
Single-cell pbulk	cDC	Day 1	FOXJ3	-0.851588	4.5862	-2.29395	0.0242985	0.665646	-2.25238
Single-cell pbulk	cDC	Day 1	POLRMT	0.980253	4.15594	2.28241	0.0245135	0.668923	2.24898
Single-cell pbulk	cDC	Day 1	AC005944.2	1.77764	2.57103	2.28032	0.0246463	0.669929	2.2469
Single-cell pbulk	cDC	Day 1	ASCL2	0.659308	5.39525	2.29051	0.0247414	0.669929	2.24542
Single-cell pbulk	cDC	Day 1	PPP5D1	-1.96224	1.10752	-2.28666	0.0249611	0.673278	-2.242
Single-cell pbulk	cDC	Day 1	FANCB	-2.05292	1.07015	-2.2848	0.0251565	0.675948	-2.23899
Single-cell pbulk	cDC	Day 1	FCAR	2.34589	1.63548	2.28221	0.0254133	0.678891	2.23506
Single-cell pbulk	cDC	Day 1	NDUFA10	0.440378	6.79889	2.27912	0.0255282	0.678891	2.23331
Single-cell pbulk	cDC	Day 1	MYO5C	1.97332	2.39044	2.26475	0.025582	0.678891	2.2325
Single-cell pbulk	cDC	Day 1	COPS3	-0.446453	6.46922	-2.2642	0.0256532	0.678891	-2.23142
Single-cell pbulk	cDC	Day 1	RAB32	-0.360299	8.01255	-2.27072	0.0259827	0.685024	-2.22647
Single-cell pbulk	cDC	Day 1	OXLD1	-0.608981	5.54632	-2.26539	0.0261497	0.685555	-2.22398
Single-cell pbulk	cDC	Day 1	USP9Y	-1.64016	1.44808	-2.26238	0.0263863	0.685555	-2.22048
Single-cell pbulk	cDC	Day 1	PDCD5	0.387319	6.53993	2.2666	0.026389	0.685555	2.22044
Single-cell pbulk	cDC	Day 1	MON1B	0.649657	4.95546	2.26163	0.0264865	0.685555	2.219
Single-cell pbulk	cDC	Day 1	ZNF770	-0.713016	5.39965	-2.25065	0.0264916	0.685555	-2.21893
Single-cell pbulk	cDC	Day 1	DNAJB9	0.861014	5.1869	2.2485	0.0266745	0.687751	2.21625
Single-cell pbulk	cDC	Day 1	MVP	0.473235	7.11954	2.25538	0.0268698	0.68843	2.2134
Single-cell pbulk	cDC	Day 1	CNST	-0.645328	5.25808	-2.2561	0.0268972	0.68843	-2.21301
Single-cell pbulk	cDC	Day 1	EIF3E	-0.236157	8.85217	-2.25461	0.027194	0.689016	-2.20872
Single-cell pbulk	cDC	Day 1	PNRC1	-0.2625	9.74191	-2.25277	0.02724	0.689016	-2.20806
Single-cell pbulk	cDC	Day 1	SLC16A7	0.934151	4.49664	2.25616	0.0272555	0.689016	2.20784
Single-cell pbulk	cDC	Day 1	PGRMC2	-0.773995	4.60723	-2.24912	0.0273131	0.689016	-2.20701
Single-cell pbulk	cDC	Day 1	FAM8A1	1.27	3.41242	2.24837	0.0275712	0.692231	2.20333
Single-cell pbulk	cDC	Day 1	BBS10	1.57347	2.17359	2.24714	0.0276379	0.692231	2.20239
Single-cell pbulk	cDC	Day 1	FZD5	1.786	0.668971	2.24484	0.02776	0.692814	2.20066
Single-cell pbulk	cDC	Day 1	XBP1	0.491677	6.88972	2.24081	0.028074	0.696261	2.19625
Single-cell pbulk	cDC	Day 1	GUK1	0.300546	7.92198	2.2406	0.0281586	0.696261	2.19507
Single-cell pbulk	cDC	Day 1	C5orf34	1.85699	0.929972	2.2251	0.0282496	0.696261	2.1938
Single-cell pbulk	cDC	Day 1	TM7SF3	-0.584131	5.33585	-2.22449	0.0282952	0.696261	-2.19317
Single-cell pbulk	cDC	Day 1	PSMC5	0.353225	7.0873	2.23236	0.0284106	0.696656	2.19157
Single-cell pbulk	cDC	Day 1	ATAD5	1.63633	2.74652	2.22836	0.0288259	0.696981	2.18586
Single-cell pbulk	cDC	Day 1	TMEM150B	2.15565	1.489	2.21484	0.0289713	0.696981	2.18388
Single-cell pbulk	cDC	Day 1	RPS28	-0.140594	11.4824	-2.22854	0.0290377	0.696981	-2.18297
Single-cell pbulk	cDC	Day 1	ZNF605	1.73418	2.30632	2.21181	0.0291467	0.696981	2.1815
Single-cell pbulk	cDC	Day 1	RPL7	-0.154094	10.7589	-2.22454	0.0292121	0.696981	-2.18061
Single-cell pbulk	cDC	Day 1	RPL18A	-0.114442	12.3174	-2.22099	0.0293692	0.696981	-2.1785
Single-cell pbulk	cDC	Day 1	BCL6	0.679193	5.7144	2.22315	0.0293764	0.696981	2.1784
Single-cell pbulk	cDC	Day 1	ALG6	-1.12327	3.43163	-2.20877	0.0294069	0.696981	-2.17799
Single-cell pbulk	cDC	Day 1	ELMO3	2.04225	1.59362	2.20859	0.0294215	0.696981	2.17779
Single-cell pbulk	cDC	Day 1	PRSS57	-2.01485	1.02358	-2.21561	0.0296438	0.696981	-2.17482
Single-cell pbulk	cDC	Day 1	KCTD5	0.99227	4.24722	2.20489	0.0296866	0.696981	2.17425
Single-cell pbulk	cDC	Day 1	RARRES3	0.788395	6.0162	2.21464	0.0298773	0.696981	2.17171
Single-cell pbulk	cDC	Day 1	E4F1	0.932276	4.20372	2.20126	0.0299503	0.696981	2.17075
Single-cell pbulk	cDC	Day 1	ERCC2	1.04328	4.03987	2.19909	0.0300651	0.696981	2.16923
Single-cell pbulk	cDC	Day 1	NBEA	-1.98601	1.35091	-2.21237	0.0300733	0.696981	-2.16912
Single-cell pbulk	cDC	Day 1	SCHIP1	-1.89513	1.02134	-2.21098	0.0300931	0.696981	-2.16886
Single-cell pbulk	cDC	Day 1	INTS10	0.462245	6.0024	2.19617	0.0302796	0.696981	2.16641
Single-cell pbulk	cDC	Day 1	PKM	0.201784	9.41321	2.20937	0.030301	0.696981	2.16613
Single-cell pbulk	cDC	Day 1	RYBP	-0.753951	4.70298	-2.19458	0.0304405	0.696981	-2.16431
Single-cell pbulk	cDC	Day 1	FBXO6	0.62515	5.80404	2.20363	0.0305107	0.696981	2.1634
Single-cell pbulk	cDC	Day 1	CHN2	0.504456	6.18272	2.20491	0.0305109	0.696981	2.16339
Single-cell pbulk	cDC	Day 1	TMEM159	-0.989796	4.08805	-2.19751	0.0307932	0.699247	-2.15973
Single-cell pbulk	cDC	Day 1	TNFSF9	-1.93032	3.12123	-2.19682	0.0309707	0.699247	-2.15745
Single-cell pbulk	cDC	Day 1	CCDC173	1.2222	3.97055	2.1947	0.0311726	0.699247	2.15486
Single-cell pbulk	cDC	Day 1	ZNF280D	-0.55632	5.64966	-2.19533	0.0312117	0.699247	-2.15436
Single-cell pbulk	cDC	Day 1	TRAF7	-0.533356	5.85648	-2.19734	0.0312757	0.699247	-2.15355
Single-cell pbulk	cDC	Day 1	RMND5B	-0.887169	4.17679	-2.19301	0.0313792	0.699247	-2.15223
Single-cell pbulk	cDC	Day 1	PIAS1	0.333189	6.59605	2.19089	0.0315225	0.699247	2.15041
Single-cell pbulk	cDC	Day 1	DAGLA	-1.89421	1.52262	-2.17973	0.0315582	0.699247	-2.14996
Single-cell pbulk	cDC	Day 1	ZNF805	2.16096	1.99185	2.1794	0.0315891	0.699247	2.14957
Single-cell pbulk	cDC	Day 1	PDPR	-1.17443	3.88354	-2.19259	0.0316236	0.699247	-2.14914
Single-cell pbulk	cDC	Day 1	MRPL1	-0.979689	4.14723	-2.17747	0.0317227	0.699247	-2.14789
Single-cell pbulk	cDC	Day 1	ARID2	0.626916	4.936	2.18734	0.0318066	0.699247	2.14683
Single-cell pbulk	cDC	Day 1	RP11-344B5.2	-1.71524	2.90328	-2.17276	0.0320888	0.703247	-2.1433
Single-cell pbulk	cDC	Day 1	RPSA	-0.154342	11.0024	-2.1798	0.0324862	0.709738	-2.13838
Single-cell pbulk	cDC	Day 1	RP11-367J11.2	2.00595	1.56258	2.16209	0.0329231	0.715436	2.13302
Single-cell pbulk	cDC	Day 1	CRAT	0.926467	4.20417	2.17106	0.0329511	0.715436	2.13268
Single-cell pbulk	cDC	Day 1	EIF1AY	-1.13771	2.51823	-2.16745	0.0332001	0.715572	-2.12966
Single-cell pbulk	cDC	Day 1	RP11-484D2.2	-1.68704	0.838533	-2.16687	0.0333309	0.715572	-2.12807
Single-cell pbulk	cDC	Day 1	HERC2	-0.599105	5.65558	-2.16371	0.0337265	0.715572	-2.12333
Single-cell pbulk	cDC	Day 1	CALR	0.432881	8.53908	2.16232	0.0337583	0.715572	2.12295
Single-cell pbulk	cDC	Day 1	COX14	0.336787	6.84718	2.15088	0.0338232	0.715572	2.12217
Single-cell pbulk	cDC	Day 1	ZNF146	-0.589736	5.10456	-2.1543	0.0342299	0.715572	-2.11735
Single-cell pbulk	cDC	Day 1	SORL1	-0.656321	5.71424	-2.15438	0.0343375	0.715572	-2.11609
Single-cell pbulk	cDC	Day 1	RPS14	-0.104389	12.2703	-2.15359	0.0346118	0.715572	-2.11287
Single-cell pbulk	cDC	Day 1	C15orf48	2.17032	1.836	2.15123	0.0346479	0.715572	2.11245
Single-cell pbulk	cDC	Day 1	STMN3	-1.55094	1.96088	-2.15146	0.0346571	0.715572	-2.11234
Single-cell pbulk	cDC	Day 1	ATF5	0.628575	6.20429	2.14675	0.0349531	0.715572	2.1089
Single-cell pbulk	cDC	Day 1	CTB-58E17.1	-1.74579	2.06048	-2.13528	0.0350636	0.715572	-2.10762
Single-cell pbulk	cDC	Day 1	IL1R2	-1.08746	5.58004	-2.14501	0.0350905	0.715572	-2.10731
Single-cell pbulk	cDC	Day 1	FDX1L	1.40077	2.48476	2.14382	0.0351725	0.715572	2.10637
Single-cell pbulk	cDC	Day 1	NIPBL	0.325597	7.27404	2.1422	0.0354279	0.715572	2.10343
Single-cell pbulk	cDC	Day 1	ENTPD1	-0.458089	6.48127	-2.13895	0.0355234	0.715572	-2.10234
Single-cell pbulk	cDC	Day 1	KIAA1522	1.24318	3.23669	2.14038	0.0356956	0.715572	2.10038
Single-cell pbulk	cDC	Day 1	SLAIN1	1.57886	1.40619	2.13823	0.0358285	0.715572	2.09887
Single-cell pbulk	cDC	Day 1	TIGD1	1.49676	2.44749	2.13766	0.0358365	0.715572	2.09878
Single-cell pbulk	cDC	Day 1	LGALS3BP	1.61806	3.30511	2.13808	0.035883	0.715572	2.09825
Single-cell pbulk	cDC	Day 1	RP11-545E17.3	-1.398	2.44804	-2.13559	0.0360637	0.715572	-2.09621
Single-cell pbulk	cDC	Day 1	MLLT6	-1.1129	3.79429	-2.12314	0.0361406	0.715572	-2.09534
Single-cell pbulk	cDC	Day 1	TLR5	-0.721153	4.79452	-2.1337	0.0362187	0.715572	-2.09446
Single-cell pbulk	cDC	Day 1	MCCC2	0.666315	5.17736	2.11873	0.0365203	0.715572	2.09109
Single-cell pbulk	cDC	Day 1	GMPS	-0.500655	5.8921	-2.12678	0.0365874	0.715572	-2.09034
Single-cell pbulk	cDC	Day 1	RP11-401P9.5	-1.89414	1.18439	-2.12808	0.0366042	0.715572	-2.09015
Single-cell pbulk	cDC	Day 1	DPH6	0.966056	3.92777	2.12536	0.0367754	0.715572	2.08825
Single-cell pbulk	cDC	Day 1	SLC46A1	1.36029	2.57615	2.12433	0.0369187	0.715572	2.08666
Single-cell pbulk	cDC	Day 1	WDR25	-1.62524	2.97171	-2.11156	0.0371467	0.715572	-2.08415
Single-cell pbulk	cDC	Day 1	WDR34	-1.88241	1.34028	-2.12289	0.0371682	0.715572	-2.08391
Single-cell pbulk	cDC	Day 1	MCRS1	-0.536389	5.7451	-2.12089	0.0372355	0.715572	-2.08317
Single-cell pbulk	cDC	Day 1	PLAC8	0.759686	6.71727	2.12142	0.0372712	0.715572	2.08278
Single-cell pbulk	cDC	Day 1	ETV7	1.98293	1.19882	2.11956	0.0373725	0.715572	2.08167
Single-cell pbulk	cDC	Day 1	PRMT7	0.96081	4.03214	2.10872	0.0373974	0.715572	2.0814
Single-cell pbulk	cDC	Day 1	PHAX	0.658002	5.18015	2.10769	0.0374387	0.715572	2.08095
Single-cell pbulk	cDC	Day 1	TBC1D20	0.740913	4.53939	2.10604	0.0375852	0.715572	2.07935
Single-cell pbulk	cDC	Day 1	HINFP	0.916955	3.55861	2.11476	0.0377834	0.715572	2.0772
Single-cell pbulk	cDC	Day 1	FAM47E-STBD1.1	1.76116	0.901157	2.11392	0.0378688	0.715572	2.07627
Single-cell pbulk	cDC	Day 1	RPS9	-0.115865	11.605	-2.11391	0.0379107	0.715572	-2.07582
Single-cell pbulk	cDC	Day 1	CHMP2A	0.340543	7.07239	2.11188	0.0379344	0.715572	2.07556
Single-cell pbulk	cDC	Day 1	GTF2IRD2B	-1.56371	2.46459	-2.1015	0.0379902	0.715572	-2.07496
Single-cell pbulk	cDC	Day 1	DICER1-AS1	1.66667	0.999491	2.10132	0.0380061	0.715572	2.07479
Single-cell pbulk	cDC	Day 1	HTATSF1	0.376104	6.13521	2.10849	0.0382848	0.715572	2.07179
Single-cell pbulk	cDC	Day 1	MESDC1	0.579778	5.09827	2.10736	0.0383081	0.715572	2.07154
Single-cell pbulk	cDC	Day 1	VDAC1	0.286674	7.59479	2.10694	0.0383488	0.715572	2.07111
Single-cell pbulk	cDC	Day 1	PPME1	-1.29091	3.67077	-2.09642	0.0384875	0.715572	-2.06962
Single-cell pbulk	cDC	Day 1	UBR3	-0.620669	5.48439	-2.09552	0.0385292	0.715572	-2.06918
Single-cell pbulk	cDC	Day 1	SNN	-0.500655	6.02255	-2.10433	0.038668	0.715572	-2.0677
Single-cell pbulk	cDC	Day 1	IL10RA	-0.341113	7.70179	-2.10541	0.0386833	0.715572	-2.06754
Single-cell pbulk	cDC	Day 1	TXN	0.326971	8.16185	2.1028	0.0388186	0.715572	2.0661
Single-cell pbulk	cDC	Day 1	PADI2	-0.690548	4.38987	-2.10098	0.0389503	0.715572	-2.06471
Single-cell pbulk	cDC	Day 1	CAB39L	1.6499	2.05122	2.10097	0.0389748	0.715572	2.06445
Single-cell pbulk	cDC	Day 1	RNF122	1.838	1.2435	2.08958	0.0390717	0.715572	2.06343
Single-cell pbulk	cDC	Day 1	A1BG-AS1	1.30456	3.16804	2.10039	0.0391317	0.715572	2.0628
Single-cell pbulk	cDC	Day 1	UBE2E3	-0.478786	5.65813	-2.09776	0.0393314	0.715572	-2.0607
Single-cell pbulk	cDC	Day 1	RABGAP1	0.603162	5.32039	2.08648	0.0394	0.715572	2.05998
Single-cell pbulk	cDC	Day 1	FIGNL1	1.74946	1.99163	2.09609	0.0394325	0.715572	2.05965
Single-cell pbulk	cDC	Day 1	PHACTR4	-0.541903	5.50646	-2.09605	0.039571	0.715572	-2.0582
Single-cell pbulk	cDC	Day 1	COLGALT2	-1.71233	0.823745	-2.0926	0.0396349	0.715572	-2.05753
Single-cell pbulk	cDC	Day 1	RPS13	-0.119316	12.2805	-2.09245	0.0397982	0.715572	-2.05584
Single-cell pbulk	cDC	Day 1	ANKRD22	2.13661	1.00866	2.08977	0.0398909	0.715572	2.05488
Single-cell pbulk	cDC	Day 1	TM2D3	0.648902	5.02091	2.09043	0.0399022	0.715572	2.05476
Single-cell pbulk	cDC	Day 1	DCTN3	-0.338143	6.92538	-2.09084	0.0399161	0.715572	-2.05462
Single-cell pbulk	cDC	Day 1	TNFRSF9	1.91197	0.92498	2.08089	0.0399188	0.715572	2.05459
Single-cell pbulk	cDC	Day 1	TWF2	1.11107	3.84727	2.09244	0.0399515	0.715572	2.05425
Single-cell pbulk	cDC	Day 1	FCGR1A	1.07068	4.76253	2.09287	0.0401312	0.715572	2.0524
Single-cell pbulk	cDC	Day 1	NBPF10	-0.358097	7.14357	-2.08887	0.0401913	0.715572	-2.05178
Single-cell pbulk	cDC	Day 1	ANKRD42	1.25511	3.20578	2.07665	0.040275	0.715572	2.05092
Single-cell pbulk	cDC	Day 1	MPRIP	-0.889022	4.32901	-2.08467	0.0403042	0.715572	-2.05062
Single-cell pbulk	cDC	Day 1	TRIM59	1.63961	2.01017	2.08755	0.0403733	0.715572	2.04991
Single-cell pbulk	cDC	Day 1	COPE	-0.219369	8.27344	-2.07463	0.0405134	0.715572	-2.04848
Single-cell pbulk	cDC	Day 1	FAM167A	-1.56246	0.749543	-2.07311	0.0406558	0.715572	-2.04702
Single-cell pbulk	cDC	Day 1	CAND1	0.60638	5.57245	2.07213	0.0407028	0.715572	2.04654
Single-cell pbulk	cDC	Day 1	PDLIM1	-0.579874	5.77485	-2.08093	0.0409823	0.715572	-2.04371
Single-cell pbulk	cDC	Day 1	NPIPB4	-1.65396	1.91606	-2.07795	0.041042	0.715572	-2.04311
Single-cell pbulk	cDC	Day 1	CARM1	0.691949	5.08373	2.07698	0.0410434	0.715572	2.04309
Single-cell pbulk	cDC	Day 1	ATP6V1C2	-1.72288	0.757271	-2.07768	0.0410955	0.715572	-2.04257
Single-cell pbulk	cDC	Day 1	TMED9	0.280862	7.2037	2.07764	0.0411628	0.715572	2.04189
Single-cell pbulk	cDC	Day 1	PRDX1	0.335511	7.76668	2.07658	0.0412326	0.715572	2.04118
Single-cell pbulk	cDC	Day 1	ZNF175	1.81871	2.10313	2.07558	0.041386	0.715572	2.03964
Single-cell pbulk	cDC	Day 1	SKIV2L2	0.435538	5.40806	2.07595	0.0413931	0.715572	2.03957
Single-cell pbulk	cDC	Day 1	EPSTI1	0.621393	6.52931	2.07565	0.0414366	0.715572	2.03913
Single-cell pbulk	cDC	Day 1	PNP	0.613694	6.32066	2.07236	0.0414892	0.715572	2.03861
Single-cell pbulk	cDC	Day 1	RP11-1000B6.3	-0.397198	6.19746	-2.0752	0.0415283	0.715572	-2.03822
Single-cell pbulk	cDC	Day 1	AIM2	2.05295	2.22743	2.07127	0.0417802	0.715894	2.0357
Single-cell pbulk	cDC	Day 1	HELQ	-1.09102	3.92946	-2.06955	0.0417953	0.715894	-2.03555
Single-cell pbulk	cDC	Day 1	ACSF3	-0.61229	4.97306	-2.06902	0.0418532	0.715894	-2.03498
Single-cell pbulk	cDC	Day 1	MEX3C	0.975182	3.73033	2.05788	0.0421278	0.718837	2.03226
Single-cell pbulk	cDC	Day 1	CNOT2	0.435091	6.29694	2.06059	0.0426421	0.721853	2.0272
Single-cell pbulk	cDC	Day 1	ATF1	-0.603939	5.02553	-2.05195	0.0427142	0.721853	-2.02649
Single-cell pbulk	cDC	Day 1	NLRC5	1.05849	4.33175	2.05084	0.0427724	0.721853	2.02593
Single-cell pbulk	cDC	Day 1	PRPF38A	0.451264	5.92742	2.05767	0.0429548	0.721853	2.02415
Single-cell pbulk	cDC	Day 1	RP11-398C13.6	-1.76382	1.2373	-2.04944	0.0429628	0.721853	-2.02407
Single-cell pbulk	cDC	Day 1	NDUFA7.1	-0.571036	5.73059	-2.05677	0.0430024	0.721853	-2.02369
Single-cell pbulk	cDC	Day 1	CLEC5A	-1.88983	0.84462	-2.0488	0.0430251	0.721853	-2.02347
Single-cell pbulk	cDC	Day 1	RP11-809O17.1	-1.51349	3.0483	-2.04751	0.0431542	0.722293	-2.02221
Single-cell pbulk	cDC	Day 1	METTL22	-0.887665	4.487	-2.04469	0.0434356	0.723847	-2.0195
Single-cell pbulk	cDC	Day 1	C4orf21	2.14093	1.48207	2.04403	0.0434535	0.723847	2.01932
Single-cell pbulk	cDC	Day 1	LRCH1	-0.944077	4.09741	-2.04199	0.0437085	0.72482	-2.01688
Single-cell pbulk	cDC	Day 1	ZNF235	1.45095	2.73429	2.04184	0.0437186	0.72482	2.01678
Single-cell pbulk	cDC	Day 1	PYHIN1	-1.41937	0.493774	-2.05	0.0439314	0.726629	-2.01475
Single-cell pbulk	cDC	Day 1	KIF13B	-0.577346	5.07639	-2.04592	0.0444007	0.732663	-2.01029
Single-cell pbulk	cDC	Day 1	KRT7	-1.71376	0.793884	-2.04054	0.0447417	0.734913	-2.00708
Single-cell pbulk	cDC	Day 1	RNF24	0.522962	5.54715	2.04079	0.0447466	0.734913	2.00703
Single-cell pbulk	cDC	Day 1	HIST1H2AI	1.48376	2.67281	2.03029	0.0448551	0.734973	2.00601
Single-cell pbulk	cDC	Day 1	TBCK	-0.672943	4.66101	-2.0364	0.0451669	0.737255	-2.0031
Single-cell pbulk	cDC	Day 1	RP11-248J23.6	-1.6002	0.657132	-2.03501	0.0453566	0.737255	-2.00133
Single-cell pbulk	cDC	Day 1	TPST2	-0.704833	5.03529	-2.03435	0.0454559	0.737255	-2.00041
Single-cell pbulk	cDC	Day 1	ICK	-0.894248	3.85654	-2.03328	0.0454891	0.737255	-2.0001
Single-cell pbulk	cDC	Day 1	COX5B	0.177538	8.98881	2.03411	0.04552	0.737255	1.99982
Single-cell pbulk	cDC	Day 1	CPAMD8	-1.7156	0.81471	-2.02212	0.0457069	0.738299	-1.99809
Single-cell pbulk	cDC	Day 1	MBD5	0.930433	3.81062	2.02129	0.0458448	0.738299	1.99682
Single-cell pbulk	cDC	Day 1	TRIM27	0.418823	6.16093	2.03093	0.0459003	0.738299	1.99631
Single-cell pbulk	cDC	Day 1	TMC6	-0.525575	5.92233	-2.02716	0.0461207	0.740148	-1.99429
Single-cell pbulk	cDC	Day 1	RASL11A	1.88519	1.00351	2.02634	0.0463424	0.740493	1.99226
Single-cell pbulk	cDC	Day 1	SCAMP4	0.597492	5.47549	2.02502	0.0463534	0.740493	1.99216
Single-cell pbulk	cDC	Day 1	EIF4G1	0.362142	7.24804	2.01435	0.0465787	0.740947	1.99011
Single-cell pbulk	cDC	Day 1	C1orf216	-1.4913	2.83159	-2.02247	0.0465931	0.740947	-1.98998
Single-cell pbulk	cDC	Day 1	SLC12A6	-0.657498	4.8619	-2.01248	0.0467301	0.741443	-1.98874
Single-cell pbulk	cDC	Day 1	ZFAND6	-0.408277	6.36771	-2.01885	0.0470095	0.744193	-1.98621
Single-cell pbulk	cDC	Day 1	POLDIP3	0.431901	5.60738	2.01794	0.0477644	0.750938	1.97946
Single-cell pbulk	cDC	Day 1	KIF5B	-0.266179	7.56003	-2.01325	0.0477875	0.750938	-1.97925
Single-cell pbulk	cDC	Day 1	CTD-2023M8.1	-1.62462	1.01178	-2.01112	0.0479449	0.750938	-1.97786
Single-cell pbulk	cDC	Day 1	ACSS2	-0.624287	4.88693	-2.01173	0.0479854	0.750938	-1.9775
Single-cell pbulk	cDC	Day 1	STARD10	1.41958	3.12627	1.99966	0.0481623	0.750938	1.97593
Single-cell pbulk	cDC	Day 1	ZNF814	-1.45809	3.19921	-2.00741	0.0481799	0.750938	-1.97578
Single-cell pbulk	cDC	Day 1	STAT2	0.507658	6.34246	2.00835	0.0483031	0.750938	1.97469
Single-cell pbulk	cDC	Day 1	RP11-256L6.2	-1.64005	1.58169	-2.0063	0.0484816	0.750938	-1.97312
Single-cell pbulk	cDC	Day 1	CPOX	-1.00404	3.67219	-2.00499	0.0485241	0.750938	-1.97275
Single-cell pbulk	cDC	Day 1	P2RY11	-1.74411	0.914043	-1.9951	0.0486232	0.750938	-1.97188
Single-cell pbulk	cDC	Day 1	G6PC3	0.478045	5.78919	2.005	0.0486539	0.750938	1.97161
Single-cell pbulk	cDC	Day 1	PHLDA2	1.08783	3.9528	2.00448	0.0487872	0.750938	1.97045
Single-cell pbulk	cDC	Day 1	XRN2	0.262209	7.69432	2.00204	0.0488595	0.750938	1.96982
Single-cell pbulk	cDC	Day 1	RP11-242D8.1	1.57149	1.89177	1.99229	0.0489346	0.750938	1.96916
Single-cell pbulk	cDC	Day 1	SEMA3C	-1.2931	3.46675	-1.99154	0.0490705	0.751379	-1.96798
Single-cell pbulk	cDC	Day 1	MED25	0.562224	4.99871	1.99858	0.0492032	0.751678	1.96683
Single-cell pbulk	cDC	Day 1	CECR6	1.66874	1.02333	2.0009	0.0493044	0.751678	1.96595
Single-cell pbulk	cDC	Day 1	MEF2C	0.284319	7.95344	1.99688	0.0495927	0.754433	1.96346
Single-cell pbulk	cDC	Day 1	SIRPB2	-0.686203	5.2056	-1.99455	0.0497815	0.755378	-1.96184
Single-cell pbulk	cDC	Day 1	FXYD5	-0.204752	9.91675	-1.99221	0.0499841	0.755378	-1.9601
Single-cell pbulk	cDC	Day 28	RBAK-RBAKDN	-3.11157	1.18674	-3.52172	0.000739164	0.8414	-3.37462
Single-cell pbulk	cDC	Day 28	PIAS1	0.523435	6.59605	3.44542	0.000920923	0.8414	3.31363
Single-cell pbulk	cDC	Day 28	TMEM135	-2.04187	3.04172	-3.41211	0.001026	0.8414	-3.2833
Single-cell pbulk	cDC	Day 28	TSEN2	-2.32018	2.8344	-3.25189	0.00170314	0.8414	-3.13764
Single-cell pbulk	cDC	Day 28	OLIG1	-2.65142	1.21457	-3.24006	0.00177001	0.8414	-3.12633
Single-cell pbulk	cDC	Day 28	SEC24C	0.982217	5.019	3.18591	0.00204757	0.8414	3.08324
Single-cell pbulk	cDC	Day 28	RGS1	1.76201	5.54702	3.19222	0.00206285	0.8414	3.08103
Single-cell pbulk	cDC	Day 28	MLYCD	-1.90741	3.39561	-3.15592	0.00230139	0.8414	-3.0483
Single-cell pbulk	cDC	Day 28	TSPYL2	1.55298	4.82822	3.11096	0.00258437	0.8414	3.01328
Single-cell pbulk	cDC	Day 28	PHF5A	-0.762596	5.67855	-3.09899	0.00268007	0.8414	-3.00223
Single-cell pbulk	cDC	Day 28	ZNF579	1.62562	3.33227	3.06389	0.00277651	0.8414	2.99146
Single-cell pbulk	cDC	Day 28	FAM8A1	1.81405	3.41242	3.08391	0.00285818	0.8414	2.98259
Single-cell pbulk	cDC	Day 28	BTBD8	-2.40676	0.828498	-3.04791	0.00292942	0.8414	-2.97505
Single-cell pbulk	cDC	Day 28	ETAA1	-1.77783	3.18739	-3.06745	0.00299535	0.8414	-2.96821
Single-cell pbulk	cDC	Day 28	ZNF525	-2.51752	2.0621	-3.06046	0.00306528	0.8414	-2.96111
Single-cell pbulk	cDC	Day 28	DENND6B	-1.03976	4.75887	-3.051	0.00312305	0.8414	-2.95536
Single-cell pbulk	cDC	Day 28	KAT7	0.987534	4.88746	3.00839	0.00329851	0.8414	2.93846
Single-cell pbulk	cDC	Day 28	ZNF207	0.4625	7.29592	3.02373	0.00338772	0.8414	2.93017
Single-cell pbulk	cDC	Day 28	SCHIP1	-2.63837	1.02134	-3.00673	0.00357175	0.8414	-2.9137
Single-cell pbulk	cDC	Day 28	CD9	1.93989	2.87297	3.00231	0.00363931	0.8414	2.90784
Single-cell pbulk	cDC	Day 28	FOXJ2	-1.17999	4.18525	-2.99028	0.00371469	0.8414	-2.90143
Single-cell pbulk	cDC	Day 28	PTP4A3	2.30114	0.816947	2.98589	0.00376914	0.8414	2.89686
Single-cell pbulk	cDC	Day 28	ZNF232	-2.34578	2.27528	-2.94154	0.00401867	0.8414	-2.87669
Single-cell pbulk	cDC	Day 28	DET1	-2.27005	2.51726	-2.93448	0.00410408	0.8414	-2.87005
Single-cell pbulk	cDC	Day 28	RP11-401P9.5	-2.66594	1.18439	-2.92965	0.00446229	0.8414	-2.84349
Single-cell pbulk	cDC	Day 28	SPIB	-2.10268	3.79789	-2.92299	0.0044686	0.8414	-2.84304
Single-cell pbulk	cDC	Day 28	AC005076.5	2.62977	1.12671	2.92497	0.00453878	0.8414	2.83807
Single-cell pbulk	cDC	Day 28	RASSF4	-0.397293	7.42877	-2.92235	0.00458987	0.8414	-2.83449
Single-cell pbulk	cDC	Day 28	EPHA1	-2.56164	0.89243	-2.89281	0.0046427	0.8414	-2.83083
Single-cell pbulk	cDC	Day 28	TRERF1	-0.925144	5.07686	-2.87123	0.00495959	0.8414	-2.80965
Single-cell pbulk	cDC	Day 28	IFI27L2	0.717817	6.13932	2.88588	0.00507559	0.8414	2.8022
Single-cell pbulk	cDC	Day 28	STK11IP	0.967492	4.52417	2.84771	0.00560308	0.8414	2.77015
Single-cell pbulk	cDC	Day 28	CEPT1	-0.899473	4.93631	-2.82843	0.00562175	0.8414	-2.76906
Single-cell pbulk	cDC	Day 28	CTNNA1	0.534713	6.80467	2.83728	0.00577602	0.8414	2.76023
Single-cell pbulk	cDC	Day 28	GTDC1	1.412	3.42557	2.83464	0.00592269	0.8414	2.75203
Single-cell pbulk	cDC	Day 28	CYBRD1	-1.36542	4.28109	-2.83166	0.00592346	0.8414	-2.75199
Single-cell pbulk	cDC	Day 28	PPAT	1.72866	3.08534	2.81016	0.00592477	0.8414	2.75192
Single-cell pbulk	cDC	Day 28	ZNF223.1	-2.24035	1.88563	-2.82766	0.00601599	0.8414	-2.74691
Single-cell pbulk	cDC	Day 28	MPP5	-1.80758	2.8646	-2.82732	0.00605962	0.8414	-2.74454
Single-cell pbulk	cDC	Day 28	GEN1	-2.52115	1.83713	-2.8012	0.00606259	0.8414	-2.74438
Single-cell pbulk	cDC	Day 28	KIAA1430	-0.894202	4.79084	-2.80675	0.00633344	0.8414	-2.73
Single-cell pbulk	cDC	Day 28	UBE3D	2.12748	2.17941	2.80555	0.0063633	0.8414	2.72845
Single-cell pbulk	cDC	Day 28	SLC7A5	1.20724	4.07789	2.80553	0.00636443	0.8414	2.72839
Single-cell pbulk	cDC	Day 28	B3GNTL1	-1.09103	4.56045	-2.79674	0.00644794	0.8414	-2.72409
Single-cell pbulk	cDC	Day 28	RP11-400F19.6	1.49296	3.3088	2.75567	0.00692567	0.8414	2.7004
Single-cell pbulk	cDC	Day 28	SYP	-2.23188	0.700639	-2.75434	0.00693294	0.8414	-2.70005
Single-cell pbulk	cDC	Day 28	ATF3	1.15447	6.35385	2.76871	0.00706006	0.8414	2.694
Single-cell pbulk	cDC	Day 28	MRPL15	-0.662829	5.72502	-2.76287	0.00713341	0.8414	-2.69055
Single-cell pbulk	cDC	Day 28	FAM134A	0.753974	5.43389	2.74129	0.00719492	0.8414	2.68769
Single-cell pbulk	cDC	Day 28	RDH10	2.4328	1.13035	2.74128	0.00719506	0.8414	2.68768
Single-cell pbulk	cDC	Day 28	UBE2O	1.1036	4.61041	2.74792	0.00749411	0.8414	2.67405
Single-cell pbulk	cDC	Day 28	HS3ST3B1	-2.45563	0.901774	-2.7166	0.00771518	0.8414	-2.66429
Single-cell pbulk	cDC	Day 28	LINC00894	-2.37172	1.18166	-2.71649	0.00773852	0.8414	-2.66327
Single-cell pbulk	cDC	Day 28	MYO5C	2.42759	2.39044	2.70358	0.00800305	0.8414	2.65194
Single-cell pbulk	cDC	Day 28	ELAVL4	-2.2294	0.742792	-2.71898	0.00807275	0.8414	-2.64901
Single-cell pbulk	cDC	Day 28	EIF1AX	0.508346	6.8873	2.7057	0.00840404	0.8414	2.63539
Single-cell pbulk	cDC	Day 28	USO1	0.637229	5.83656	2.70114	0.00841995	0.8414	2.63475
Single-cell pbulk	cDC	Day 28	C11orf30	1.23819	4.02687	2.68456	0.0084414	0.8414	2.63389
Single-cell pbulk	cDC	Day 28	PPP1R11	-0.562957	6.08713	-2.69294	0.00869371	0.8414	-2.62387
Single-cell pbulk	cDC	Day 28	HECW2	-2.36228	1.13329	-2.67001	0.00881159	0.8414	-2.61928
Single-cell pbulk	cDC	Day 28	ZFP30	-2.063	2.51154	-2.66685	0.00886869	0.8414	-2.61707
Single-cell pbulk	cDC	Day 28	RP6-206I17.1	1.64035	2.87757	2.67619	0.00914818	0.8414	2.60647
Single-cell pbulk	cDC	Day 28	ETF1	0.580981	6.39436	2.65047	0.00930612	0.8414	2.6006
Single-cell pbulk	cDC	Day 28	C16orf52	-1.0419	3.9644	-2.64601	0.00942115	0.8414	-2.59638
Single-cell pbulk	cDC	Day 28	RP11-77P6.2	-2.0013	0.916396	-2.6614	0.00943651	0.8414	-2.59582
Single-cell pbulk	cDC	Day 28	SORT1	0.940478	4.98315	2.65882	0.00952762	0.8414	2.59252
Single-cell pbulk	cDC	Day 28	P2RY10	-2.1318	2.74251	-2.65626	0.00953948	0.8414	-2.59209
Single-cell pbulk	cDC	Day 28	DROSHA	-1.24486	4.06366	-2.63426	0.00970692	0.8414	-2.5861
Single-cell pbulk	cDC	Day 28	COMMD6	-0.282348	8.59597	-2.65286	0.0097328	0.8414	-2.58518
Single-cell pbulk	cDC	Day 28	METTL22	-1.13688	4.487	-2.63116	0.00981374	0.8414	-2.58232
Single-cell pbulk	cDC	Day 28	ACSBG1	2.20545	1.5922	2.64488	0.00996316	0.8414	2.57711
Single-cell pbulk	cDC	Day 28	BRCA1	2.19481	2.0801	2.64116	0.0100205	0.8414	2.57512
Single-cell pbulk	cDC	Day 28	RP11-472N13.3	-2.37426	2.13185	-2.63016	0.0102666	0.8414	-2.56672
Single-cell pbulk	cDC	Day 28	KMT2D	1.00891	4.55006	2.62761	0.0102985	0.8414	2.56564
Single-cell pbulk	cDC	Day 28	PLA2G15	-1.86511	2.94095	-2.61208	0.0103178	0.8414	-2.56499
Single-cell pbulk	cDC	Day 28	LINC00886	-2.24851	1.80977	-2.62765	0.010344	0.8414	-2.56411
Single-cell pbulk	cDC	Day 28	FTSJ2	0.729338	5.36119	2.61004	0.0103757	0.8414	2.56305
Single-cell pbulk	cDC	Day 28	C5AR1	-1.98799	3.1427	-2.62685	0.0103825	0.8414	-2.56282
Single-cell pbulk	cDC	Day 28	CHP1	0.554634	6.36961	2.62125	0.0104708	0.8414	2.55988
Single-cell pbulk	cDC	Day 28	ENO3	2.34445	2.11718	2.60703	0.0104827	0.8414	2.55949
Single-cell pbulk	cDC	Day 28	RABL2A	1.61838	2.60439	2.62664	0.0104934	0.8414	2.55913
Single-cell pbulk	cDC	Day 28	ACPL2	-2.44432	1.4073	-2.59476	0.0108454	0.8414	-2.54764
Single-cell pbulk	cDC	Day 28	AC099850.1	-2.42422	0.853703	-2.59091	0.0109327	0.8414	-2.54484
Single-cell pbulk	cDC	Day 28	CNPPD1	-0.422198	7.24754	-2.59722	0.0112124	0.8414	-2.53601
Single-cell pbulk	cDC	Day 28	SPATA20	-0.857466	4.70632	-2.60327	0.01123	0.8414	-2.53546
Single-cell pbulk	cDC	Day 28	ZNHIT3	-0.597784	5.47729	-2.58746	0.0115266	0.8414	-2.52632
Single-cell pbulk	cDC	Day 28	LARP1	-0.808946	5.51533	-2.56716	0.0116894	0.8414	-2.52138
Single-cell pbulk	cDC	Day 28	ARPC1A	-0.535736	6.00534	-2.57695	0.0117615	0.8414	-2.51922
Single-cell pbulk	cDC	Day 28	ATF7	0.98359	4.96302	2.56333	0.0117835	0.8414	2.51856
Single-cell pbulk	cDC	Day 28	PRC1	1.81918	3.04357	2.57516	0.0119112	0.8414	2.51476
Single-cell pbulk	cDC	Day 28	CCDC174	1.17838	4.55471	2.55726	0.0119786	0.8414	2.51277
Single-cell pbulk	cDC	Day 28	SYNJ2	2.0656	2.24048	2.57324	0.012028	0.8414	2.51132
Single-cell pbulk	cDC	Day 28	ACTR3B	-2.22475	2.35523	-2.55451	0.0120678	0.8414	-2.51015
Single-cell pbulk	cDC	Day 28	PLK2	1.61054	4.23365	2.56488	0.0121803	0.8414	2.50688
Single-cell pbulk	cDC	Day 28	TM2D3	0.804699	5.02091	2.56215	0.0123062	0.8414	2.50324
Single-cell pbulk	cDC	Day 28	HOOK2	0.744829	5.84117	2.55649	0.0124449	0.8414	2.49927
Single-cell pbulk	cDC	Day 28	EIF3CL	-2.14117	1.03461	-2.55483	0.0126397	0.8414	-2.49376
Single-cell pbulk	cDC	Day 28	ZFAND3	-0.576965	5.95023	-2.54982	0.0127083	0.8414	-2.49184
Single-cell pbulk	cDC	Day 28	NFAM1	-0.817834	5.3305	-2.54998	0.0128211	0.8414	-2.4887
Single-cell pbulk	cDC	Day 28	C17orf51	-2.40594	1.29129	-2.54469	0.0129058	0.8414	-2.48636
Single-cell pbulk	cDC	Day 28	CHST14	-1.28592	4.14516	-2.52764	0.0129727	0.8414	-2.48452
Single-cell pbulk	cDC	Day 28	ADSSL1	2.28737	1.20222	2.54032	0.0131259	0.8414	2.48033
Single-cell pbulk	cDC	Day 28	LIMA1	-1.04898	4.45451	-2.53238	0.0133515	0.8414	-2.47425
Single-cell pbulk	cDC	Day 28	MMACHC	-2.25376	0.974202	-2.51573	0.0134147	0.8414	-2.47257
Single-cell pbulk	cDC	Day 28	WDFY2	-0.55022	6.36151	-2.53205	0.0134259	0.8414	-2.47227
Single-cell pbulk	cDC	Day 28	WBP1L	0.976138	4.83225	2.52892	0.0134677	0.8414	2.47116
Single-cell pbulk	cDC	Day 28	NCAM1	-2.09954	0.99543	-2.53076	0.0135542	0.8414	-2.46887
Single-cell pbulk	cDC	Day 28	EIF2A	-0.409908	7.03594	-2.52581	0.013629	0.8414	-2.46689
Single-cell pbulk	cDC	Day 28	ARL6IP6	-0.736775	5.07839	-2.52827	0.0136835	0.8414	-2.46547
Single-cell pbulk	cDC	Day 28	FAM127C	-2.12149	0.667876	-2.50443	0.0138344	0.8414	-2.46153
Single-cell pbulk	cDC	Day 28	LENG9	-1.73333	2.78364	-2.50334	0.013843	0.8414	-2.46131
Single-cell pbulk	cDC	Day 28	ICT1	0.741365	5.4373	2.50136	0.013943	0.8414	2.45873
Single-cell pbulk	cDC	Day 28	LRCH1	-1.13915	4.09741	-2.49619	0.014137	0.8414	-2.45376
Single-cell pbulk	cDC	Day 28	CYYR1	-2.43604	0.988418	-2.49568	0.0141573	0.8414	-2.45325
Single-cell pbulk	cDC	Day 28	SEPT9	0.279437	8.31853	2.49779	0.0147123	0.847703	2.43938
Single-cell pbulk	cDC	Day 28	B3GNT7	-2.1387	2.14113	-2.47272	0.0150414	0.847703	-2.43138
Single-cell pbulk	cDC	Day 28	ZNF429	-1.66912	3.13661	-2.48064	0.0151344	0.847703	-2.42915
Single-cell pbulk	cDC	Day 28	CCDC88B	-0.574999	6.08669	-2.48289	0.0151992	0.847703	-2.4276
Single-cell pbulk	cDC	Day 28	SLC35G1	2.17098	1.18099	2.48099	0.015298	0.847703	2.42525
Single-cell pbulk	cDC	Day 28	EIF2S3	0.275578	8.09714	2.47878	0.0154084	0.847703	2.42263
Single-cell pbulk	cDC	Day 28	AFF4	0.367862	6.83246	2.47441	0.0154555	0.847703	2.42153
Single-cell pbulk	cDC	Day 28	RP11-367J11.2	2.34731	1.56258	2.4557	0.0157305	0.847703	2.41511
Single-cell pbulk	cDC	Day 28	RANBP17	2.07463	0.879544	2.46585	0.0158372	0.847703	2.41265
Single-cell pbulk	cDC	Day 28	FAM96B	0.332424	7.31293	2.46352	0.015929	0.847703	2.41054
Single-cell pbulk	cDC	Day 28	SASH3	-0.407917	6.82823	-2.44947	0.015961	0.847703	-2.40981
Single-cell pbulk	cDC	Day 28	PLXDC2	0.351298	7.71479	2.46127	0.0161663	0.847703	2.40514
Single-cell pbulk	cDC	Day 28	RP1-167A14.2	-2.01538	1.5109	-2.45881	0.0162089	0.847703	-2.40418
Single-cell pbulk	cDC	Day 28	RP6-91H8.3	1.50254	3.74782	2.46088	0.0162793	0.847703	2.40259
Single-cell pbulk	cDC	Day 28	CD37	-0.265971	9.49427	-2.45403	0.0163347	0.847703	-2.40135
Single-cell pbulk	cDC	Day 28	GGT1	-1.39195	2.88635	-2.45482	0.0163641	0.847703	-2.40069
Single-cell pbulk	cDC	Day 28	SDC4	-2.22421	1.22519	-2.45163	0.0164198	0.847703	-2.39945
Single-cell pbulk	cDC	Day 28	ABAT	1.91028	2.31578	2.45107	0.01653	0.847703	2.397
Single-cell pbulk	cDC	Day 28	C4orf21	2.5778	1.48207	2.4354	0.01656	0.847703	2.39633
Single-cell pbulk	cDC	Day 28	NEK7	-0.617979	5.50968	-2.43231	0.0173731	0.878729	-2.37871
Single-cell pbulk	cDC	Day 28	PKIG	-2.0607	2.05466	-2.42612	0.0175733	0.878729	-2.37449
Single-cell pbulk	cDC	Day 28	ATP10A	-1.61755	2.85716	-2.42374	0.0176319	0.878729	-2.37326
Single-cell pbulk	cDC	Day 28	TLK1	0.485851	6.13344	2.41042	0.0177071	0.878729	2.37169
Single-cell pbulk	cDC	Day 28	MPRIP	-1.06894	4.32901	-2.41736	0.017871	0.878729	-2.36828
Single-cell pbulk	cDC	Day 28	TRAFD1	-0.824419	4.69612	-2.40424	0.017958	0.878729	-2.36648
Single-cell pbulk	cDC	Day 28	IFNL1	-1.99766	1.99674	-2.41174	0.0182985	0.878729	-2.35952
Single-cell pbulk	cDC	Day 28	LETM1	0.961121	4.53377	2.40978	0.0183414	0.878729	2.35865
Single-cell pbulk	cDC	Day 28	ZNF513	1.52349	3.31903	2.38811	0.018757	0.878729	2.35033
Single-cell pbulk	cDC	Day 28	MAN2B2	0.915394	4.40986	2.3992	0.0187735	0.878729	2.35
Single-cell pbulk	cDC	Day 28	DND1	2.00495	1.16242	2.39392	0.0190866	0.878729	2.34384
Single-cell pbulk	cDC	Day 28	OXLD1	-0.647437	5.54632	-2.38695	0.0192529	0.878729	-2.3406
Single-cell pbulk	cDC	Day 28	DUSP11	-0.857874	4.75702	-2.38808	0.0193359	0.878729	-2.33899
Single-cell pbulk	cDC	Day 28	KANSL1L	-1.54587	3.39533	-2.37604	0.0193382	0.878729	-2.33895
Single-cell pbulk	cDC	Day 28	TOLLIP	0.54423	5.91867	2.38442	0.0195301	0.878729	2.33526
Single-cell pbulk	cDC	Day 28	JUP	-0.608144	5.59126	-2.38497	0.0196278	0.878729	-2.33339
Single-cell pbulk	cDC	Day 28	EPN1	0.460364	6.72041	2.36989	0.0196548	0.878729	2.33287
Single-cell pbulk	cDC	Day 28	TBCK	-0.794837	4.66101	-2.38093	0.0196838	0.878729	-2.33232
Single-cell pbulk	cDC	Day 28	ZNF362	0.799043	4.59676	2.36831	0.0196992	0.878729	2.33203
Single-cell pbulk	cDC	Day 28	CCNDBP1	-0.496636	6.57449	-2.36651	0.0198261	0.878729	-2.32962
Single-cell pbulk	cDC	Day 28	CTD-3074O7.12	-2.06397	0.905247	-2.3794	0.0198709	0.878729	-2.32878
