## Extended Data Table 5 for "Influenza vaccination and single cell multiomics reveal sex dimorphic immune imprints of prior mild COVID-19" (part 24 of 41)

### Sheet: Sex difference vax response (continued)
Significant (p < 0.05) single-cell pseudobulk regression model output for vaccination-induced changes from baseline differences between COVR-M and COVR-F accounting for normal sex difference (HC-M vs. HC-F). Only subjects 65 years of age or above are included.
Single-cell pbulk	cDC	Day 28	COPZ2	2.11708	0.95993	2.37697	0.0199227	0.878729	2.3278
Single-cell pbulk	cDC	Day 28	CD101	0.883459	5.18293	2.374	0.020346	0.891789	2.31991
Single-cell pbulk	cDC	Day 28	DDX60	1.23966	3.90429	2.35138	0.0213521	0.901926	2.3017
Single-cell pbulk	cDC	Day 28	TALDO1	0.252183	8.94768	2.34668	0.0215223	0.901926	2.29869
Single-cell pbulk	cDC	Day 28	ARRB1	0.530762	6.22209	2.34565	0.021547	0.901926	2.29826
Single-cell pbulk	cDC	Day 28	TRAPPC2P1	-1.04647	4.25351	-2.33284	0.0215898	0.901926	-2.29751
Single-cell pbulk	cDC	Day 28	MPST	0.418489	6.66659	2.34134	0.0216641	0.901926	2.29621
Single-cell pbulk	cDC	Day 28	ST7	1.22528	3.88283	2.32947	0.0217775	0.901926	2.29423
Single-cell pbulk	cDC	Day 28	MEGF8	-1.92279	2.51562	-2.31481	0.0225691	0.901926	-2.28065
Single-cell pbulk	cDC	Day 28	EIF3C	-1.01327	3.82211	-2.32828	0.0225821	0.901926	-2.28043
Single-cell pbulk	cDC	Day 28	AP1G2	-0.512885	5.98472	-2.32592	0.0226077	0.901926	-2.28
Single-cell pbulk	cDC	Day 28	MCOLN1	-0.728839	4.82669	-2.32546	0.0227737	0.901926	-2.27721
Single-cell pbulk	cDC	Day 28	GCH1	0.904863	5.3273	2.32056	0.0230035	0.901926	2.27338
Single-cell pbulk	cDC	Day 28	RMND1	1.08852	3.9902	2.31446	0.0232023	0.901926	2.27009
Single-cell pbulk	cDC	Day 28	TPST2	-0.800084	5.03529	-2.31568	0.0232655	0.901926	-2.26905
Single-cell pbulk	cDC	Day 28	PDLIM1	-0.654969	5.77485	-2.31593	0.0233396	0.901926	-2.26783
Single-cell pbulk	cDC	Day 28	PPIL6	2.01929	1.74715	2.30202	0.0233446	0.901926	2.26775
Single-cell pbulk	cDC	Day 28	GART	-0.67193	5.08207	-2.31057	0.0234211	0.901926	-2.2665
Single-cell pbulk	cDC	Day 28	ORC6	-2.20681	2.10732	-2.29957	0.0234512	0.901926	-2.266
Single-cell pbulk	cDC	Day 28	ZBTB40	0.897005	4.11598	2.30745	0.023576	0.901926	2.26397
Single-cell pbulk	cDC	Day 28	DYNC1H1	0.320483	7.5521	2.30751	0.0236501	0.901926	2.26277
Single-cell pbulk	cDC	Day 28	RAP2B	-0.477007	6.72108	-2.29581	0.0236735	0.901926	-2.26239
Single-cell pbulk	cDC	Day 28	FUCA1	-0.768062	4.61931	-2.30588	0.0237393	0.901926	-2.26132
Single-cell pbulk	cDC	Day 28	RP11-69E11.4	2.10187	1.33374	2.29275	0.0238945	0.901926	2.25882
Single-cell pbulk	cDC	Day 28	THOC6	0.566853	5.82533	2.30195	0.0239545	0.901926	2.25786
Single-cell pbulk	cDC	Day 28	ZNHIT1	0.324419	6.88588	2.29921	0.0241257	0.901926	2.25512
Single-cell pbulk	cDC	Day 28	CHEK1	1.98344	1.21561	2.29988	0.024148	0.901926	2.25477
Single-cell pbulk	cDC	Day 28	ZNF524	-0.546278	5.85867	-2.2998	0.0242354	0.901926	-2.25338
Single-cell pbulk	cDC	Day 28	TBC1D20	0.809063	4.53939	2.28031	0.0246099	0.901926	2.24747
Single-cell pbulk	cDC	Day 28	CANX	0.206888	8.56846	2.2939	0.0246273	0.901926	2.2472
Single-cell pbulk	cDC	Day 28	SPIDR	-0.570591	5.8105	-2.27843	0.0247599	0.901926	-2.24513
Single-cell pbulk	cDC	Day 28	XIAP	0.7545	5.17533	2.27529	0.0249196	0.901926	2.24265
Single-cell pbulk	cDC	Day 28	WARS2	0.922718	4.27454	2.28553	0.0250559	0.901926	2.24054
Single-cell pbulk	cDC	Day 28	TRIM14	0.686883	5.35666	2.28509	0.0250587	0.901926	2.2405
Single-cell pbulk	cDC	Day 28	AZIN1	0.541289	5.99329	2.28823	0.0250834	0.901926	2.24012
Single-cell pbulk	cDC	Day 28	BST2	-0.349286	8.1273	-2.28535	0.0251371	0.901926	-2.23929
Single-cell pbulk	cDC	Day 28	AHNAK	0.342011	10.5514	2.28039	0.0253325	0.901926	2.23629
Single-cell pbulk	cDC	Day 28	AVL9	0.626955	5.03464	2.26774	0.0253926	0.901926	2.23538
Single-cell pbulk	cDC	Day 28	HELQ	-1.22299	3.92946	-2.2769	0.0254615	0.901926	-2.23433
Single-cell pbulk	cDC	Day 28	RP11-15A1.3	-1.74273	1.91995	-2.26245	0.025769	0.901926	-2.22968
Single-cell pbulk	cDC	Day 28	FTCDNL1	-1.12293	3.81864	-2.27336	0.0257856	0.901926	-2.22943
Single-cell pbulk	cDC	Day 28	KYNU	0.52147	6.23418	2.27207	0.0258175	0.901926	2.22895
Single-cell pbulk	cDC	Day 28	CHERP	0.754678	4.99529	2.27061	0.0258502	0.901926	2.22846
Single-cell pbulk	cDC	Day 28	SHISA4	-2.19414	1.06523	-2.2584	0.0260215	0.903408	-2.22589
Single-cell pbulk	cDC	Day 28	HN1L	-1.30225	3.35826	-2.25079	0.0265109	0.915866	-2.21865
Single-cell pbulk	cDC	Day 28	KCTD11	-1.70758	2.37158	-2.24825	0.0266498	0.916153	-2.21661
Single-cell pbulk	cDC	Day 28	ENTPD3-AS1	1.69969	2.37855	2.25649	0.0268335	0.916552	2.21393
Single-cell pbulk	cDC	Day 28	PPTC7	0.528742	5.49422	2.25436	0.0270243	0.916552	2.21117
Single-cell pbulk	cDC	Day 28	NPIPB5	0.955488	4.3991	2.25729	0.02718	0.916552	2.20892
Single-cell pbulk	cDC	Day 28	HIST1H1C	0.632424	6.29727	2.25263	0.0271842	0.916552	2.20886
Single-cell pbulk	cDC	Day 28	LAPTM5	0.227884	9.95811	2.24613	0.0275816	0.920351	2.20319
Single-cell pbulk	cDC	Day 28	METTL20	-2.22941	1.22926	-2.23146	0.0277758	0.920351	-2.20044
Single-cell pbulk	cDC	Day 28	HECTD1	0.396666	7.00154	2.23933	0.0277966	0.920351	2.20015
Single-cell pbulk	cDC	Day 28	FAM134C	1.13694	3.64627	2.22783	0.0280249	0.920351	2.19694
Single-cell pbulk	cDC	Day 28	ADIPOR2	0.611301	5.20089	2.22697	0.0280837	0.920351	2.19612
Single-cell pbulk	cDC	Day 28	NLRP3	0.628461	6.01951	2.23754	0.0280843	0.920351	2.19611
Single-cell pbulk	cDC	Day 28	MACROD1	-1.30078	2.84342	-2.22434	0.0290232	0.940388	-2.18317
Single-cell pbulk	cDC	Day 28	ATP8B4	-0.673946	5.356	-2.22227	0.0291831	0.940388	-2.181
Single-cell pbulk	cDC	Day 28	GFM2	-1.11412	3.59806	-2.21111	0.0292239	0.940388	-2.18045
Single-cell pbulk	cDC	Day 28	RP11-872J21.3	1.8607	1.13254	2.22273	0.0292321	0.940388	2.18034
Single-cell pbulk	cDC	Day 28	PGPEP1	0.996678	3.80489	2.2111	0.0297758	0.948552	2.17306
Single-cell pbulk	cDC	Day 28	KIAA2013	-0.412916	6.08104	-2.21	0.0299785	0.948552	-2.17037
Single-cell pbulk	cDC	Day 28	MCL1	0.421144	9.13828	2.2075	0.0302429	0.948552	2.16689
Single-cell pbulk	cDC	Day 28	DNAJB11	0.45504	6.12703	2.1916	0.0306176	0.948552	2.16201
Single-cell pbulk	cDC	Day 28	SLCO3A1	-0.577523	5.71777	-2.19179	0.0306463	0.948552	-2.16164
Single-cell pbulk	cDC	Day 28	DCAF8	0.590321	5.37646	2.20109	0.0307502	0.948552	2.16029
Single-cell pbulk	cDC	Day 28	TTLL4	1.31371	3.67	2.19998	0.0309709	0.948552	2.15745
Single-cell pbulk	cDC	Day 28	CXCL3	2.52299	0.567041	2.19583	0.0310918	0.948552	2.1559
Single-cell pbulk	cDC	Day 28	ANKRD20A4	1.83131	1.14347	2.19554	0.0311416	0.948552	2.15526
Single-cell pbulk	cDC	Day 28	DHX29	-0.456102	5.95096	-2.1777	0.0317099	0.948552	-2.14805
Single-cell pbulk	cDC	Day 28	DCAF15	-0.593247	5.05392	-2.1817	0.032038	0.948552	-2.14394
Single-cell pbulk	cDC	Day 28	CDK2AP1	-0.383777	7.29671	-2.18333	0.0320874	0.948552	-2.14332
Single-cell pbulk	cDC	Day 28	IRF2BP1	1.04279	3.70988	2.1708	0.0322407	0.948552	2.14141
Single-cell pbulk	cDC	Day 28	CERS6	0.607965	5.45161	2.16976	0.0322799	0.948552	2.14093
Single-cell pbulk	cDC	Day 28	PROK2	-1.38982	0.489052	-2.17772	0.0325037	0.948552	-2.13816
Single-cell pbulk	cDC	Day 28	PSMD1	-0.463943	6.12971	-2.17625	0.0325044	0.948552	-2.13815
Single-cell pbulk	cDC	Day 28	RBKS	1.21077	4.35486	2.17347	0.0326464	0.948552	2.13641
Single-cell pbulk	cDC	Day 28	RP11-229P13.20	-1.97165	1.15599	-2.17547	0.0326909	0.948552	-2.13586
Single-cell pbulk	cDC	Day 28	LIPE-AS1	1.529	2.61674	2.16407	0.032768	0.948552	2.13491
Single-cell pbulk	cDC	Day 28	FAM127B	0.674501	4.62396	2.16996	0.0329373	0.948552	2.13285
Single-cell pbulk	cDC	Day 28	SPINT1	-0.497359	5.7466	-2.17117	0.0329797	0.948552	-2.13233
Single-cell pbulk	cDC	Day 28	L2HGDH	-1.81629	0.843718	-2.16982	0.0331013	0.948552	-2.13085
Single-cell pbulk	cDC	Day 28	CNOT1	-0.501153	5.76317	-2.16962	0.0331305	0.948552	-2.1305
Single-cell pbulk	cDC	Day 28	ARRB2	0.277027	8.47549	2.16426	0.0334969	0.948552	2.12608
Single-cell pbulk	cDC	Day 28	C5orf30	1.84305	1.84564	2.15252	0.0336471	0.948552	2.12428
Single-cell pbulk	cDC	Day 28	LINC00685	-1.80042	0.679956	-2.16293	0.0336557	0.948552	-2.12417
Single-cell pbulk	cDC	Day 28	NUBPL	-1.12687	3.80647	-2.16166	0.0337388	0.948552	-2.12318
Single-cell pbulk	cDC	Day 28	TFB1M	-0.793229	4.43004	-2.16054	0.033877	0.948552	-2.12153
Single-cell pbulk	cDC	Day 28	NR3C2	-1.7654	0.840886	-2.14842	0.033979	0.948552	-2.12032
Single-cell pbulk	cDC	Day 28	FNBP1L	-1.57537	2.68255	-2.14653	0.0341335	0.948552	-2.11849
Single-cell pbulk	cDC	Day 28	NRD1	0.336044	7.05612	2.1554	0.0341497	0.948552	2.1183
Single-cell pbulk	cDC	Day 28	RP11-973N13.4	1.96368	1.49422	2.15629	0.0342093	0.948552	2.1176
Single-cell pbulk	cDC	Day 28	TBC1D10C	-0.609207	5.72941	-2.15709	0.0342819	0.948552	-2.11674
Single-cell pbulk	cDC	Day 28	AC005264.2	2.04338	1.26172	2.15527	0.0343117	0.948552	2.11639
Single-cell pbulk	cDC	Day 28	ACVR2B	-1.83326	0.862595	-2.14086	0.0346354	0.948552	-2.1126
Single-cell pbulk	cDC	Day 28	CTC-297N7.8	1.90686	0.942264	2.13999	0.0346717	0.948552	2.11217
Single-cell pbulk	cDC	Day 28	RNF185	-1.17875	3.50057	-2.15256	0.0347823	0.948552	-2.11088
Single-cell pbulk	cDC	Day 28	DNAJC4	-0.376397	7.13232	-2.14913	0.0347851	0.948552	-2.11085
Single-cell pbulk	cDC	Day 28	PGM2L1	-1.92607	2.04494	-2.15147	0.0348785	0.948552	-2.10977
Single-cell pbulk	cDC	Day 28	ANKRD42	1.25608	3.20578	2.13729	0.0348961	0.948552	2.10956
Single-cell pbulk	cDC	Day 28	C5orf34	1.81605	0.929972	2.13545	0.0350855	0.950017	2.10737
Single-cell pbulk	cDC	Day 28	ATP2A3	-1.06461	4.10827	-2.13776	0.0354943	0.952191	-2.10267
Single-cell pbulk	cDC	Day 28	MFSD3	-0.813581	4.05907	-2.13724	0.0356745	0.952191	-2.10062
Single-cell pbulk	cDC	Day 28	CENPF	2.11669	1.93968	2.12701	0.0357612	0.952191	2.09963
Single-cell pbulk	cDC	Day 28	NGLY1	0.522437	6.13138	2.12219	0.0362106	0.952191	2.09455
Single-cell pbulk	cDC	Day 28	FGFR1OP2	-0.510457	6.09469	-2.12973	0.0363074	0.952191	-2.09347
Single-cell pbulk	cDC	Day 28	FAM53B	-0.694681	4.73305	-2.12879	0.0364036	0.952191	-2.09239
Single-cell pbulk	cDC	Day 28	MRPS33	0.489336	5.70369	2.12846	0.0364802	0.952191	2.09153
Single-cell pbulk	cDC	Day 28	ACADM	-0.51065	5.62243	-2.12509	0.0367227	0.952191	-2.08883
Single-cell pbulk	cDC	Day 28	ZNF677	-1.1162	3.27113	-2.1219	0.0368886	0.952191	-2.08699
Single-cell pbulk	cDC	Day 28	NUDT18	-1.0788	3.95866	-2.1232	0.0372092	0.952191	-2.08346
Single-cell pbulk	cDC	Day 28	EPM2AIP1	-0.601399	5.34761	-2.1178	0.0373401	0.952191	-2.08203
Single-cell pbulk	cDC	Day 28	GOLGA5	-0.764813	4.76631	-2.10863	0.0373549	0.952191	-2.08186
Single-cell pbulk	cDC	Day 28	U2AF1	0.244424	8.19059	2.11438	0.0376251	0.952191	2.07892
Single-cell pbulk	cDC	Day 28	ZEB2	-0.295456	8.41841	-2.11507	0.0376258	0.952191	-2.07891
Single-cell pbulk	cDC	Day 28	ZNF268	-1.44603	2.99202	-2.10384	0.0378225	0.952191	-2.07677
Single-cell pbulk	cDC	Day 28	RP4-758J18.2	-1.01575	3.94504	-2.0986	0.0382975	0.952191	-2.07166
Single-cell pbulk	cDC	Day 28	MYBPC3	-1.82502	1.07802	-2.107	0.0384149	0.952191	-2.0704
Single-cell pbulk	cDC	Day 28	KLF4	0.509574	8.26611	2.10274	0.0388043	0.952191	2.06626
Single-cell pbulk	cDC	Day 28	RP11-861A13.4	-1.81763	0.94816	-2.10195	0.0388996	0.952191	-2.06525
Single-cell pbulk	cDC	Day 28	NR3C1	-0.377775	7.32116	-2.099	0.0391497	0.952191	-2.06261
Single-cell pbulk	cDC	Day 28	ZNF823	1.63786	2.68202	2.09864	0.0391883	0.952191	2.0622
Single-cell pbulk	cDC	Day 28	RP11-426C22.4	-1.7289	0.959	-2.09525	0.0394388	0.952191	-2.05958
Single-cell pbulk	cDC	Day 28	WDR45B	0.730778	5.72376	2.09389	0.0394587	0.952191	2.05937
Single-cell pbulk	cDC	Day 28	RUFY3	-0.374189	7.04145	-2.08762	0.0399929	0.952191	-2.05382
Single-cell pbulk	cDC	Day 28	SHISA5	0.432423	6.35882	2.08923	0.0400805	0.952191	2.05292
Single-cell pbulk	cDC	Day 28	TBCE	-1.29969	3.39943	-2.07805	0.0401908	0.952191	-2.05178
Single-cell pbulk	cDC	Day 28	CBFA2T3	-0.535335	6.07496	-2.07739	0.0402049	0.952191	-2.05164
Single-cell pbulk	cDC	Day 28	PTCD2	-1.67207	2.18504	-2.08316	0.0404223	0.952191	-2.04941
Single-cell pbulk	cDC	Day 28	DHX38	0.730922	4.87239	2.07338	0.0405844	0.952191	2.04775
Single-cell pbulk	cDC	Day 28	CTSC	0.300566	7.78205	2.08154	0.0406122	0.952191	2.04747
Single-cell pbulk	cDC	Day 28	HVCN1	-0.652161	5.84752	-2.08156	0.0407619	0.952191	-2.04594
Single-cell pbulk	cDC	Day 28	SOWAHD	-1.2891	3.62992	-2.0782	0.0407978	0.952191	-2.04558
Single-cell pbulk	cDC	Day 28	KLHDC8B	2.02805	1.39558	2.079	0.0408419	0.952191	2.04513
Single-cell pbulk	cDC	Day 28	UBA6-AS1	1.55162	2.1364	2.07934	0.0409266	0.952191	2.04427
Single-cell pbulk	cDC	Day 28	PGAP1	1.88095	1.18575	2.07996	0.0409564	0.952191	2.04397
Single-cell pbulk	cDC	Day 28	SLC12A6	-0.688923	4.8619	-2.0683	0.0410689	0.952191	-2.04283
Single-cell pbulk	cDC	Day 28	PREP	0.67626	4.99331	2.07758	0.0410832	0.952191	2.04269
Single-cell pbulk	cDC	Day 28	HOOK3	0.327922	7.05951	2.07725	0.0411319	0.952191	2.0422
Single-cell pbulk	cDC	Day 28	FRMD4A	-1.83564	1.50255	-2.0668	0.0412129	0.952191	-2.04138
Single-cell pbulk	cDC	Day 28	MAK16	-1.17461	3.56149	-2.07631	0.0412209	0.952191	-2.0413
Single-cell pbulk	cDC	Day 28	KIAA0907	0.914178	4.3522	2.06586	0.0413506	0.952191	2.04
Single-cell pbulk	cDC	Day 28	VDAC3	-0.352361	6.81337	-2.06483	0.0414032	0.952191	-2.03947
Single-cell pbulk	cDC	Day 28	FBXO27	-2.31658	1.30752	-2.06381	0.0415354	0.952191	-2.03815
Single-cell pbulk	cDC	Day 28	INO80C	-0.889076	3.97583	-2.07235	0.0416012	0.952191	-2.03749
Single-cell pbulk	cDC	Day 28	KHK	-1.44031	2.41712	-2.06285	0.0424367	0.952191	-2.02921
Single-cell pbulk	cDC	Day 28	RIBC2	2.027	1.5667	2.06257	0.0425779	0.952191	2.02783
Single-cell pbulk	cDC	Day 28	RP5-882C2.2	-2.00236	1.55585	-2.05152	0.0427052	0.952191	-2.02658
Single-cell pbulk	cDC	Day 28	WDR54	0.974574	4.20761	2.05943	0.0427497	0.952191	2.02615
Single-cell pbulk	cDC	Day 28	BTG1	0.301242	8.88177	2.06015	0.0428858	0.952191	2.02482
Single-cell pbulk	cDC	Day 28	CTC-250I14.6	1.20099	4.31127	2.05859	0.0429462	0.952191	2.02423
Single-cell pbulk	cDC	Day 28	ASB1	-1.00758	3.5089	-2.05671	0.0431063	0.952191	-2.02268
Single-cell pbulk	cDC	Day 28	ARAP2	0.759158	4.53982	2.05183	0.0433571	0.952191	2.02025
Single-cell pbulk	cDC	Day 28	RP11-11N9.4	-0.877699	3.99518	-2.05216	0.0435684	0.952191	-2.01822
Single-cell pbulk	cDC	Day 28	TMEM115	-0.742489	4.53059	-2.04887	0.0437899	0.952191	-2.0161
Single-cell pbulk	cDC	Day 28	ERGIC3	-0.306052	7.52571	-2.04054	0.0438555	0.952191	-2.01547
Single-cell pbulk	cDC	Day 28	CBWD3	-1.64727	1.39825	-2.04934	0.043863	0.952191	-2.0154
Single-cell pbulk	cDC	Day 28	ITFG3	0.706476	4.23665	2.03992	0.0439153	0.952191	2.0149
Single-cell pbulk	cDC	Day 28	FUZ	1.39657	3.10056	2.03968	0.043943	0.952191	2.01463
Single-cell pbulk	cDC	Day 28	CDK4	-0.453833	5.81258	-2.04715	0.0440066	0.952191	-2.01403
Single-cell pbulk	cDC	Day 28	CA13	-1.70742	2.09231	-2.04502	0.0441681	0.952191	-2.01249
Single-cell pbulk	cDC	Day 28	C7orf49	-0.744751	4.56603	-2.04136	0.0447883	0.952191	-2.00664
Single-cell pbulk	cDC	Day 28	ZBED1	-0.564653	5.6114	-2.03762	0.0448735	0.952191	-2.00584
Single-cell pbulk	cDC	Day 28	LINC00865	-1.94666	1.21986	-2.02972	0.0449645	0.952191	-2.00499
Single-cell pbulk	cDC	Day 28	HYPK	-1.84547	1.76922	-2.02964	0.0449712	0.952191	-2.00492
Single-cell pbulk	cDC	Day 28	RNF114	0.470567	6.23843	2.0361	0.0450786	0.952191	2.00392
Single-cell pbulk	cDC	Day 28	UFD1L	0.477865	5.7154	2.03516	0.0451308	0.952191	2.00343
Single-cell pbulk	cDC	Day 28	TSR2	-0.692644	4.80531	-2.03272	0.0453223	0.952191	-2.00165
Single-cell pbulk	cDC	Day 28	TMEM194B	1.56647	2.16223	2.02507	0.0454462	0.952191	2.0005
Single-cell pbulk	cDC	Day 28	MON1B	0.596635	4.95546	2.02929	0.0457337	0.952191	1.99784
Single-cell pbulk	cDC	Day 28	CBLL1	-0.681887	4.93356	-2.0277	0.0458505	0.952191	-1.99677
Single-cell pbulk	cDC	Day 28	MYL6B	0.919297	3.61106	2.03002	0.0458526	0.952191	1.99675
Single-cell pbulk	cDC	Day 28	TMEM243	-0.477636	6.48879	-2.01685	0.0463119	0.952191	-1.99254
Single-cell pbulk	cDC	Day 28	RP11-203M5.8	-1.71637	0.798637	-2.01591	0.0463629	0.952191	-1.99207
Single-cell pbulk	cDC	Day 28	AC004463.6	-1.65711	0.83378	-2.02232	0.0465746	0.952191	-1.99015
Single-cell pbulk	cDC	Day 28	RNF139-AS1	1.26422	3.55185	2.0249	0.0466126	0.952191	1.9898
Single-cell pbulk	cDC	Day 28	MRPL2	-0.613828	5.21893	-2.02073	0.0467024	0.952191	-1.98899
Single-cell pbulk	cDC	Day 28	SPAG9	0.379718	6.47251	2.02257	0.0467912	0.952191	1.98819
Single-cell pbulk	cDC	Day 28	SERPINH1	-1.47349	2.67736	-2.01967	0.0468604	0.952191	-1.98756
Single-cell pbulk	cDC	Day 28	TRMT6	0.532192	5.73243	2.01982	0.046866	0.952191	1.98751
Single-cell pbulk	cDC	Day 28	PIPOX	-1.7663	1.3357	-2.02014	0.0469138	0.952191	-1.98708
Single-cell pbulk	cDC	Day 28	SLC39A14	-1.82284	0.903298	-2.01066	0.0469729	0.952191	-1.98654
Single-cell pbulk	cDC	Day 28	METTL6	-1.26481	3.13308	-2.00914	0.0470886	0.952191	-1.9855
Single-cell pbulk	cDC	Day 28	H2AFJ	0.418535	6.55918	2.01359	0.047543	0.952191	1.98143
Single-cell pbulk	cDC	Day 28	CARD9	-0.47727	5.93194	-2.01366	0.0477085	0.952191	-1.97996
Single-cell pbulk	cDC	Day 28	CIRH1A	0.821464	4.22319	2.00374	0.0477228	0.952191	1.97983
Single-cell pbulk	cDC	Day 28	ALDOC	-1.8667	2.00708	-2.01004	0.047814	0.952191	-1.97902
Single-cell pbulk	cDC	Day 28	RP11-690G19.3	1.98567	1.67386	2.00225	0.0478894	0.952191	1.97835
Single-cell pbulk	cDC	Day 28	RP11-448A19.1	-1.52162	2.22459	-2.01058	0.0479243	0.952191	-1.97804
Single-cell pbulk	cDC	Day 28	RP11-398C13.6	-1.73779	1.2373	-2.00169	0.0479495	0.952191	-1.97782
Single-cell pbulk	cDC	Day 28	ACBD3	-0.479428	5.71361	-2.00754	0.0482786	0.952191	-1.97491
Single-cell pbulk	cDC	Day 28	NARS2	1.07551	3.64981	1.99837	0.0483026	0.952191	1.9747
Single-cell pbulk	cDC	Day 28	IL2RB	-1.73601	0.849826	-1.99819	0.048334	0.952191	-1.97442
Single-cell pbulk	cDC	Day 28	GZF1	0.927323	4.41808	2.00446	0.0483572	0.952191	1.97422
Single-cell pbulk	cDC	Day 28	CTB-131K11.1	1.77845	0.741437	1.99785	0.0483624	0.952191	1.97417
Single-cell pbulk	cDC	Day 28	KIAA1109	0.51194	5.74113	2.00395	0.0484044	0.952191	1.9738
Single-cell pbulk	cDC	Day 28	C20orf197	1.49451	2.64047	2.00374	0.0486717	0.952191	1.97146
Single-cell pbulk	cDC	Day 28	RP1-101K10.6	1.81726	1.27832	2.00367	0.0487015	0.952191	1.9712
Single-cell pbulk	cDC	Day 28	RP11-284N8.3	-2.00925	1.38125	-1.99233	0.04893	0.952191	-1.9692
Single-cell pbulk	cDC	Day 28	AP002954.4	-1.77758	1.25142	-1.99969	0.049116	0.952191	-1.96758
Single-cell pbulk	cDC	Day 28	SOD1	0.350616	6.91175	1.99898	0.0493561	0.952191	1.9655
Single-cell pbulk	cDC	Day 28	MRPL10	-0.633409	5.02763	-1.99507	0.0494001	0.952191	-1.96512
Single-cell pbulk	cDC	Day 28	RP11-66N11.8	-1.91561	1.76012	-1.9955	0.04942	0.952191	-1.96495
Single-cell pbulk	cDC	Day 28	PABPC1L	-1.77344	2.32327	-1.99713	0.0495245	0.952191	-1.96405
Single-cell pbulk	cDC	Day 28	TMEM14B	-0.287048	7.16853	-1.99518	0.0496705	0.952191	-1.96279
Single-cell pbulk	cDC	Day 28	INTS8	-0.493729	4.97018	-1.99291	0.0497659	0.952191	-1.96197
Single-cell pbulk	cDC	Day 28	FHOD1	-0.570836	5.29587	-1.99003	0.0499807	0.952191	-1.96013
Single-cell pbulk	gdT_Vd2	Day 1	HIST2H2BF	-3.20108	3.24983	-3.73943	0.000305089	0.998743	-3.61094
Single-cell pbulk	gdT_Vd2	Day 1	ATP9A	-2.35974	2.92137	-3.6054	0.000562307	0.998743	-3.44917
Single-cell pbulk	gdT_Vd2	Day 1	STAT1	1.50955	7.87831	3.4979	0.000793322	0.998743	3.35511
Single-cell pbulk	gdT_Vd2	Day 1	DET1	-2.52602	2.70621	-3.29235	0.00154115	0.998743	-3.16682
Single-cell pbulk	gdT_Vd2	Day 1	CA13	-2.35503	2.39656	-3.29382	0.00154128	0.998743	-3.1668
Single-cell pbulk	gdT_Vd2	Day 1	CD74	0.495748	10.4938	3.15781	0.00229822	0.998743	3.04872
Single-cell pbulk	gdT_Vd2	Day 1	RP11-58E21.3	-2.2457	2.25046	-3.00397	0.00368305	0.998743	-2.9041
Single-cell pbulk	gdT_Vd2	Day 1	RNLS	-2.06714	3.30265	-2.95093	0.00392974	0.998743	-2.88375
Single-cell pbulk	gdT_Vd2	Day 1	DUSP3	-2.33439	2.97193	-2.95873	0.00417689	0.998743	-2.86448
Single-cell pbulk	gdT_Vd2	Day 1	IFIT1	2.34617	2.58596	2.95188	0.00419828	0.998743	2.86287
Single-cell pbulk	gdT_Vd2	Day 1	SYT5	2.36372	2.49226	2.9452	0.00433749	0.998743	2.85251
Single-cell pbulk	gdT_Vd2	Day 1	DSE	-2.07268	4.2922	-2.93143	0.00440377	0.998743	-2.84769
Single-cell pbulk	gdT_Vd2	Day 1	XAF1	0.999446	6.72052	2.92612	0.00451046	0.998743	2.84006
Single-cell pbulk	gdT_Vd2	Day 1	KIFC3	2.04803	2.58182	2.92012	0.0046432	0.998743	2.8308
Single-cell pbulk	gdT_Vd2	Day 1	TNFRSF10A	-1.47423	4.57881	-2.89339	0.00502003	0.998743	-2.80575
Single-cell pbulk	gdT_Vd2	Day 1	AL358333.1	2.24703	2.93927	2.88105	0.0052738	0.998743	2.78982
Single-cell pbulk	gdT_Vd2	Day 1	C5orf28	-1.83493	3.78909	-2.88098	0.00529778	0.998743	-2.78835
Single-cell pbulk	gdT_Vd2	Day 1	CABLES2	1.80196	3.11903	2.85415	0.00563785	0.998743	2.76813
Single-cell pbulk	gdT_Vd2	Day 1	NOC4L	1.53948	4.6156	2.81065	0.00590906	0.998743	2.75279
Single-cell pbulk	gdT_Vd2	Day 1	SEC14L2	-2.04829	2.84117	-2.82686	0.00608506	0.998743	-2.74316
Single-cell pbulk	gdT_Vd2	Day 1	SCLY	-1.8439	3.97037	-2.814	0.0062999	0.998743	-2.73175
Single-cell pbulk	gdT_Vd2	Day 1	LINC00920	2.3112	2.69388	2.81021	0.00638543	0.998743	2.7273
Single-cell pbulk	gdT_Vd2	Day 1	RNF141	-1.50095	4.33721	-2.74095	0.00723621	0.998743	-2.68577
Single-cell pbulk	gdT_Vd2	Day 1	HLA-DQA1	1.92726	3.91767	2.75264	0.00742766	0.998743	2.67704
Single-cell pbulk	gdT_Vd2	Day 1	MRPS24	0.794667	6.51667	2.7243	0.00758338	0.998743	2.67008
Single-cell pbulk	gdT_Vd2	Day 1	NAPA-AS1	-2.18514	2.84788	-2.74918	0.00761311	0.998743	-2.66876
Single-cell pbulk	gdT_Vd2	Day 1	ZNF211	-1.57563	4.20124	-2.68781	0.00837655	0.998743	-2.6365
Single-cell pbulk	gdT_Vd2	Day 1	SLC17A9	-2.36048	2.92197	-2.70031	0.00865959	0.998743	-2.62521
Single-cell pbulk	gdT_Vd2	Day 1	RP1-197B17.3	-1.99862	2.47696	-2.69482	0.00890622	0.998743	-2.61563
Single-cell pbulk	gdT_Vd2	Day 1	PGLS	0.793715	7.01314	2.67753	0.00902897	0.998743	2.61096
Single-cell pbulk	gdT_Vd2	Day 1	NCK1	0.839556	6.37433	2.6526	0.00926431	0.998743	2.60214
Single-cell pbulk	gdT_Vd2	Day 1	FAM122B	-1.34095	5.26686	-2.64001	0.00988018	0.998743	-2.57999
Single-cell pbulk	gdT_Vd2	Day 1	MGA	1.01789	5.67961	2.65642	0.00994362	0.998743	2.57778
Single-cell pbulk	gdT_Vd2	Day 1	CTD-3214H19.6	-1.80855	2.47153	-2.63967	0.0101889	0.998743	-2.56935
Single-cell pbulk	gdT_Vd2	Day 1	AMDHD2	-1.49299	4.33156	-2.61394	0.0102781	0.998743	-2.56633
Single-cell pbulk	gdT_Vd2	Day 1	SWSAP1	1.79995	3.36592	2.64052	0.0106234	0.998743	2.55485
Single-cell pbulk	gdT_Vd2	Day 1	RPS27L	-0.64965	7.15357	-2.59706	0.0107909	0.998743	-2.5494
Single-cell pbulk	gdT_Vd2	Day 1	TMSB10	0.221403	11.8994	2.6183	0.0107933	0.998743	2.54932
Single-cell pbulk	gdT_Vd2	Day 1	TIA1	0.762962	6.47972	2.59594	0.0108248	0.998743	2.5483
Single-cell pbulk	gdT_Vd2	Day 1	CCDC53	-0.784692	6.1813	-2.59279	0.0108903	0.998743	-2.5462
Single-cell pbulk	gdT_Vd2	Day 1	RP11-384K6.6	-1.84107	3.5003	-2.56986	0.0115909	0.998743	-2.52436
Single-cell pbulk	gdT_Vd2	Day 1	HMCES	-0.798041	6.18366	-2.55616	0.0120284	0.998743	-2.51131
Single-cell pbulk	gdT_Vd2	Day 1	LAT2	-1.99071	2.41064	-2.57178	0.012124	0.998743	-2.50851
Single-cell pbulk	gdT_Vd2	Day 1	MRPL23	0.689871	6.72847	2.55547	0.0126568	0.998743	2.49328
Single-cell pbulk	gdT_Vd2	Day 1	FOXO4	-2.2327	2.89993	-2.53665	0.0127057	0.998743	-2.49191
Single-cell pbulk	gdT_Vd2	Day 1	PSMB10	0.484319	8.2453	2.55552	0.0128285	0.998743	2.4885
Single-cell pbulk	gdT_Vd2	Day 1	KANSL1L	-2.14763	3.05992	-2.54709	0.0131122	0.998743	-2.48071
Single-cell pbulk	gdT_Vd2	Day 1	FBXO6	1.20624	5.23783	2.53575	0.0131627	0.998743	2.47934
Single-cell pbulk	gdT_Vd2	Day 1	CBX7	-1.15668	4.93286	-2.54933	0.0131752	0.998743	-2.479
Single-cell pbulk	gdT_Vd2	Day 1	ZFP36L2	-0.563759	11.0818	-2.5321	0.0134382	0.998743	-2.47194
Single-cell pbulk	gdT_Vd2	Day 1	RAB11B	0.679955	7.10129	2.51109	0.0136098	0.998743	2.4674
Single-cell pbulk	gdT_Vd2	Day 1	SNX29P2	-1.86933	3.53429	-2.49485	0.0147972	0.998743	-2.4373
Single-cell pbulk	gdT_Vd2	Day 1	NFKBID	1.46353	3.80341	2.47797	0.0148589	0.998743	2.4358
Single-cell pbulk	gdT_Vd2	Day 1	UBXN10	1.87289	2.7741	2.49446	0.0149581	0.998743	2.43339
Single-cell pbulk	gdT_Vd2	Day 1	PSEN2	1.95687	3.02685	2.48172	0.0153845	0.998743	2.4232
Single-cell pbulk	gdT_Vd2	Day 1	MAF	1.59886	4.69102	2.47696	0.0155252	0.998743	2.41989
Single-cell pbulk	gdT_Vd2	Day 1	WDR20	1.22076	5.03014	2.4775	0.0156037	0.998743	2.41805
Single-cell pbulk	gdT_Vd2	Day 1	DDX56	-1.08671	5.39102	-2.49462	0.0156891	0.998743	-2.41607
Single-cell pbulk	gdT_Vd2	Day 1	MAP10	-1.85231	2.43705	-2.47238	0.0158205	0.998743	-2.41303
Single-cell pbulk	gdT_Vd2	Day 1	AC025335.1	2.12993	2.24843	2.46998	0.0158859	0.998743	2.41153
Single-cell pbulk	gdT_Vd2	Day 1	ELF4	1.21969	4.79947	2.43526	0.0166144	0.998743	2.39513
Single-cell pbulk	gdT_Vd2	Day 1	PPP3CC	0.451369	7.47824	2.43476	0.0174972	0.998743	2.37609
Single-cell pbulk	gdT_Vd2	Day 1	LRP10	0.599649	7.01134	2.39839	0.0182803	0.998743	2.35989
Single-cell pbulk	gdT_Vd2	Day 1	EIF3C	-1.84858	3.09817	-2.40633	0.0186422	0.998743	-2.35261
Single-cell pbulk	gdT_Vd2	Day 1	NVL	-1.13608	4.90183	-2.38971	0.0186623	0.998743	-2.35221
Single-cell pbulk	gdT_Vd2	Day 1	CARKD	1.8535	3.87504	2.3951	0.0191268	0.998743	2.34305
Single-cell pbulk	gdT_Vd2	Day 1	IGF1R	-1.67021	2.76278	-2.37312	0.0202349	0.998743	-2.32196
Single-cell pbulk	gdT_Vd2	Day 1	PPAT	-1.5644	4.13541	-2.34822	0.0207875	0.998743	-2.31182
Single-cell pbulk	gdT_Vd2	Day 1	DESI1	1.1742	4.86994	2.33711	0.0213493	0.998743	2.30175
Single-cell pbulk	gdT_Vd2	Day 1	MIB1	-1.65473	4.01552	-2.32548	0.0220285	0.998743	-2.28988
Single-cell pbulk	gdT_Vd2	Day 1	ODF3B	1.80411	3.72238	2.31909	0.0223847	0.998743	2.28378
Single-cell pbulk	gdT_Vd2	Day 1	CCNF	-2.00083	2.59305	-2.33158	0.0226709	0.998743	-2.27893
Single-cell pbulk	gdT_Vd2	Day 1	EPSTI1	1.05323	5.35758	2.31245	0.0236373	0.998743	2.26297
Single-cell pbulk	gdT_Vd2	Day 1	CTD-2245F17.3	-1.63048	3.37646	-2.30601	0.0238741	0.998743	-2.25915
Single-cell pbulk	gdT_Vd2	Day 1	ZNF326	-0.927711	5.66589	-2.29231	0.0239018	0.998743	-2.2587
Single-cell pbulk	gdT_Vd2	Day 1	RFC3	-1.48956	2.98014	-2.30815	0.0239119	0.998743	-2.25854
Single-cell pbulk	gdT_Vd2	Day 1	ENOPH1	-0.996851	5.61394	-2.28774	0.0242213	0.998743	-2.2536
Single-cell pbulk	gdT_Vd2	Day 1	WRN	-1.28193	4.62349	-2.28106	0.0245832	0.998743	-2.24789
Single-cell pbulk	gdT_Vd2	Day 1	RMI1	1.83815	3.11358	2.29492	0.024588	0.998743	2.24781
Single-cell pbulk	gdT_Vd2	Day 1	SYNGR3	-1.72786	2.36499	-2.29568	0.0246516	0.998743	-2.24682
Single-cell pbulk	gdT_Vd2	Day 1	CCDC122	1.72029	2.3568	2.28961	0.0250317	0.998743	2.24091
Single-cell pbulk	gdT_Vd2	Day 1	HIST1H2BB	-1.99235	2.52157	-2.2817	0.0254863	0.998743	-2.23395
Single-cell pbulk	gdT_Vd2	Day 1	ARPC4-TTLL3	-1.9378	2.57787	-2.28315	0.0255436	0.998743	-2.23308
Single-cell pbulk	gdT_Vd2	Day 1	PROK2	-1.735	2.63087	-2.28044	0.0255618	0.998743	-2.2328
Single-cell pbulk	gdT_Vd2	Day 1	SEMA4D	0.400452	7.74041	2.27681	0.0256455	0.998743	2.23154
Single-cell pbulk	gdT_Vd2	Day 1	SMN2	1.80113	2.33311	2.26814	0.0262277	0.998743	2.22282
Single-cell pbulk	gdT_Vd2	Day 1	GLCE	1.61194	3.22512	2.27017	0.0263629	0.998743	2.22082
Single-cell pbulk	gdT_Vd2	Day 1	SGTA	-1.12086	4.98642	-2.25282	0.0264057	0.998743	-2.22019
Single-cell pbulk	gdT_Vd2	Day 1	ZNF181	-1.29126	4.34102	-2.24791	0.0267336	0.998743	-2.21539
Single-cell pbulk	gdT_Vd2	Day 1	AIG1	1.39198	4.13799	2.24167	0.0271064	0.998743	2.20998
Single-cell pbulk	gdT_Vd2	Day 1	FAM154B	-1.41716	2.1289	-2.25478	0.0271137	0.998743	-2.20988
Single-cell pbulk	gdT_Vd2	Day 1	GFPT1	-0.879982	5.60115	-2.23559	0.0275501	0.998743	-2.20363
Single-cell pbulk	gdT_Vd2	Day 1	TRPM2	1.67939	2.41163	2.24927	0.027578	0.998743	2.20324
Single-cell pbulk	gdT_Vd2	Day 1	URB1	-1.51639	3.90351	-2.25355	0.0276978	0.998743	-2.20154
Single-cell pbulk	gdT_Vd2	Day 1	MYNN	0.810079	5.41371	2.22888	0.0279729	0.998743	2.19767
Single-cell pbulk	gdT_Vd2	Day 1	PIAS2	-1.16071	4.87977	-2.22748	0.0280697	0.998743	-2.19631
Single-cell pbulk	gdT_Vd2	Day 1	FAM63B	0.809537	5.75943	2.24075	0.0281121	0.998743	2.19572
Single-cell pbulk	gdT_Vd2	Day 1	CIB2	-1.54898	2.68337	-2.23598	0.0284281	0.998743	-2.19133
Single-cell pbulk	gdT_Vd2	Day 1	TSPYL4	-1.22388	4.96976	-2.23147	0.0284816	0.998743	-2.19059
Single-cell pbulk	gdT_Vd2	Day 1	CGGBP1	0.567743	6.92824	2.23579	0.0285799	0.998743	2.18923
Single-cell pbulk	gdT_Vd2	Day 1	PCSK5	-1.79854	2.32782	-2.23095	0.0287473	0.998743	-2.18693
Single-cell pbulk	gdT_Vd2	Day 1	C4orf21	1.8904	3.04773	2.2277	0.0289717	0.998743	2.18387
Single-cell pbulk	gdT_Vd2	Day 1	RP11-498C9.3	-1.57793	2.72646	-2.23028	0.0291014	0.998743	-2.18211
Single-cell pbulk	gdT_Vd2	Day 1	RP11-553K8.5	1.55018	3.68484	2.22025	0.0294132	0.998743	2.1779
Single-cell pbulk	gdT_Vd2	Day 1	HIST1H4F	1.76249	2.78799	2.21714	0.0297407	0.998743	2.17353
Single-cell pbulk	gdT_Vd2	Day 1	SELM	-0.719851	6.13976	-2.21128	0.0303068	0.998743	-2.16606
Single-cell pbulk	gdT_Vd2	Day 1	EBF4	-1.92244	2.65913	-2.20634	0.0304848	0.998743	-2.16373
Single-cell pbulk	gdT_Vd2	Day 1	AEN	-1.68053	3.87567	-2.19005	0.0307547	0.998743	-2.16023
Single-cell pbulk	gdT_Vd2	Day 1	PLBD1	-1.9272	2.48531	-2.20395	0.0308192	0.998743	-2.1594
Single-cell pbulk	gdT_Vd2	Day 1	ZBTB34	-1.80606	2.61497	-2.20145	0.0309596	0.998743	-2.15759
Single-cell pbulk	gdT_Vd2	Day 1	TMEM256	-0.667284	6.31356	-2.19698	0.031157	0.998743	-2.15506
Single-cell pbulk	gdT_Vd2	Day 1	CARD16	0.420326	7.22916	2.19601	0.0312852	0.998743	2.15343
Single-cell pbulk	gdT_Vd2	Day 1	MDGA1	1.60591	2.89307	2.19427	0.031368	0.998743	2.15237
Single-cell pbulk	gdT_Vd2	Day 1	PHF7	-1.67369	3.64106	-2.18062	0.0314656	0.998743	-2.15113
Single-cell pbulk	gdT_Vd2	Day 1	AKAP2	1.60263	3.44325	2.18687	0.0319606	0.998743	2.1449
Single-cell pbulk	gdT_Vd2	Day 1	CXCR4	-0.628676	9.81017	-2.185	0.0319853	0.998743	-2.14459
Single-cell pbulk	gdT_Vd2	Day 1	CD58	0.748534	6.19903	2.18055	0.0320933	0.998743	2.14325
Single-cell pbulk	gdT_Vd2	Day 1	GBP1	0.875845	6.69446	2.18431	0.0321974	0.998743	2.14195
Single-cell pbulk	gdT_Vd2	Day 1	LAT	0.320492	8.34424	2.18988	0.0324285	0.998743	2.13909
Single-cell pbulk	gdT_Vd2	Day 1	MPST	-0.869331	5.23422	-2.18736	0.0325535	0.998743	-2.13755
Single-cell pbulk	gdT_Vd2	Day 1	THYN1	-0.700554	6.20714	-2.16457	0.032751	0.998743	-2.13512
Single-cell pbulk	gdT_Vd2	Day 1	SLC4A8	1.80508	2.27394	2.17959	0.0327801	0.998743	2.13477
Single-cell pbulk	gdT_Vd2	Day 1	RFESD	-1.87772	2.93886	-2.17643	0.0328121	0.998743	-2.13437
Single-cell pbulk	gdT_Vd2	Day 1	CYP4F22	1.71776	2.88342	2.17384	0.0329812	0.998743	2.13231
Single-cell pbulk	gdT_Vd2	Day 1	PER1	-1.29189	4.96709	-2.16981	0.0330368	0.998743	-2.13164
Single-cell pbulk	gdT_Vd2	Day 1	DBNL	-0.573474	6.97327	-2.17686	0.0330812	0.998743	-2.1311
Single-cell pbulk	gdT_Vd2	Day 1	TMEM33	1.00592	5.16208	2.15437	0.0335199	0.998743	2.1258
Single-cell pbulk	gdT_Vd2	Day 1	GRN	0.864487	5.21961	2.16113	0.0336409	0.998743	2.12435
Single-cell pbulk	gdT_Vd2	Day 1	SNX22	-1.94337	2.58786	-2.16405	0.0337387	0.998743	-2.12318
Single-cell pbulk	gdT_Vd2	Day 1	TRNAU1AP	0.96224	5.55344	2.14913	0.0339436	0.998743	2.12074
Single-cell pbulk	gdT_Vd2	Day 1	MRPL52	0.708058	6.16166	2.1479	0.0340874	0.998743	2.11904
Single-cell pbulk	gdT_Vd2	Day 1	NCSTN	0.948209	5.37078	2.15887	0.0342941	0.998743	2.1166
Single-cell pbulk	gdT_Vd2	Day 1	CSNK2B	0.375402	7.56304	2.15422	0.0346176	0.998743	2.1128
Single-cell pbulk	gdT_Vd2	Day 1	STARD7	0.604785	6.59231	2.15151	0.0347846	0.998743	2.11086
Single-cell pbulk	gdT_Vd2	Day 1	PNRC1	-0.242564	10.706	-2.15423	0.0349809	0.998743	-2.10858
Single-cell pbulk	gdT_Vd2	Day 1	AP2B1	0.761367	6.46439	2.13064	0.0354762	0.998743	2.10288
Single-cell pbulk	gdT_Vd2	Day 1	CCDC97	0.910771	5.43161	2.13055	0.035484	0.998743	2.10279
Single-cell pbulk	gdT_Vd2	Day 1	KPTN	-1.84121	2.79963	-2.13775	0.0359578	0.998743	-2.0974
Single-cell pbulk	gdT_Vd2	Day 1	SMC5	0.522239	6.73515	2.13617	0.0359823	0.998743	2.09713
Single-cell pbulk	gdT_Vd2	Day 1	ZNF883	-1.71584	2.27284	-2.13184	0.0364898	0.998743	-2.09143
Single-cell pbulk	gdT_Vd2	Day 1	CENPP	-1.5786	3.37291	-2.12916	0.036541	0.998743	-2.09086
Single-cell pbulk	gdT_Vd2	Day 1	SGCE	1.82924	2.37202	2.12929	0.0367105	0.998743	2.08897
Single-cell pbulk	gdT_Vd2	Day 1	HLA-F	0.268307	9.36337	2.13063	0.0368898	0.998743	2.08698
Single-cell pbulk	gdT_Vd2	Day 1	CCL4	-0.883973	8.75277	-2.11905	0.0373565	0.998743	-2.08185
Single-cell pbulk	gdT_Vd2	Day 1	ATG7	-1.1344	4.70169	-2.11681	0.0374418	0.998743	-2.08091
Single-cell pbulk	gdT_Vd2	Day 1	RPL36AL	-0.22034	9.92283	-2.1193	0.0375906	0.998743	-2.07929
Single-cell pbulk	gdT_Vd2	Day 1	XXbac-BPGBPG55C20.2	-1.81602	2.47845	-2.1181	0.0376438	0.998743	-2.07871
Single-cell pbulk	gdT_Vd2	Day 1	HDGFRP3	-1.0338	5.28336	-2.11452	0.0379429	0.998743	-2.07547
Single-cell pbulk	gdT_Vd2	Day 1	LPHN1	1.52113	2.64664	2.11262	0.0381264	0.998743	2.07349
Single-cell pbulk	gdT_Vd2	Day 1	RARS	-1.04594	5.01844	-2.10795	0.038367	0.998743	-2.07091
Single-cell pbulk	gdT_Vd2	Day 1	FBXL8	1.32298	3.537	2.11248	0.0385287	0.998743	2.06919
Single-cell pbulk	gdT_Vd2	Day 1	LAIR2	-1.51195	3.64188	-2.10657	0.0386031	0.998743	-2.06839
Single-cell pbulk	gdT_Vd2	Day 1	C12orf65	-0.819382	5.81271	-2.1015	0.0387052	0.998743	-2.06731
Single-cell pbulk	gdT_Vd2	Day 1	HECTD1	0.536385	6.80936	2.09311	0.0388153	0.998743	2.06614
Single-cell pbulk	gdT_Vd2	Day 1	DUSP2	-0.661338	10.0613	-2.10122	0.0390038	0.998743	-2.06415
Single-cell pbulk	gdT_Vd2	Day 1	ARHGAP18	1.1754	4.9022	2.08721	0.0393132	0.998743	2.06089
Single-cell pbulk	gdT_Vd2	Day 1	HCK	1.7411	2.38951	2.09764	0.0395722	0.998743	2.05819
Single-cell pbulk	gdT_Vd2	Day 1	EME2	1.45165	2.90317	2.09805	0.0396187	0.998743	2.0577
Single-cell pbulk	gdT_Vd2	Day 1	CDV3	0.470374	7.76847	2.08336	0.0397232	0.998743	2.05662
Single-cell pbulk	gdT_Vd2	Day 1	SDHA	0.475717	7.12722	2.07995	0.040036	0.998743	2.05338
Single-cell pbulk	gdT_Vd2	Day 1	PGAM1	0.413782	7.96345	2.08753	0.0403537	0.998743	2.05011
Single-cell pbulk	gdT_Vd2	Day 1	HRAS	1.16009	4.907	2.08569	0.0405622	0.998743	2.04798
Single-cell pbulk	gdT_Vd2	Day 1	PAIP2B	-1.92489	3.07441	-2.0739	0.0406071	0.998743	-2.04752
Single-cell pbulk	gdT_Vd2	Day 1	ANKRD27	0.974345	4.95039	2.07313	0.0406803	0.998743	2.04677
Single-cell pbulk	gdT_Vd2	Day 1	FAM208A	0.529698	7.15721	2.06997	0.0409857	0.998743	2.04367
Single-cell pbulk	gdT_Vd2	Day 1	HNRNPA0	-0.366382	8.35313	-2.07484	0.0411376	0.998743	-2.04214
Single-cell pbulk	gdT_Vd2	Day 1	SNN	-1.76212	2.7641	-2.07947	0.0412144	0.998743	-2.04137
Single-cell pbulk	gdT_Vd2	Day 1	FAM213B	-1.68222	3.67704	-2.05268	0.0426148	0.998743	-2.02747
Single-cell pbulk	gdT_Vd2	Day 1	PAG1	0.623493	6.76056	2.0643	0.0426457	0.998743	2.02716
Single-cell pbulk	gdT_Vd2	Day 1	MYADM	0.695518	7.1736	2.0602	0.0429277	0.998743	2.02441
Single-cell pbulk	gdT_Vd2	Day 1	SCAMP1	0.767349	5.58226	2.04914	0.0430229	0.998743	2.02349
Single-cell pbulk	gdT_Vd2	Day 1	BOLA3	-0.775032	5.63545	-2.04831	0.0430956	0.998743	-2.02278
Single-cell pbulk	gdT_Vd2	Day 1	MRM1	1.37597	3.22657	2.05664	0.0432778	0.998743	2.02102
Single-cell pbulk	gdT_Vd2	Day 1	RCOR3	-0.853581	5.50511	-2.04277	0.043655	0.998743	-2.01739
Single-cell pbulk	gdT_Vd2	Day 1	ITGAL	0.399133	7.93559	2.05736	0.0437727	0.998743	2.01626
Single-cell pbulk	gdT_Vd2	Day 1	ZNF671	1.86583	3.28914	2.04887	0.0440469	0.998743	2.01364
Single-cell pbulk	gdT_Vd2	Day 1	EVL	0.246818	9.32148	2.04293	0.0444442	0.998743	2.00988
Single-cell pbulk	gdT_Vd2	Day 1	C4orf47	-1.63002	3.18114	-2.04007	0.0448949	0.998743	-2.00564
Single-cell pbulk	gdT_Vd2	Day 1	GBP5	0.560513	8.52245	2.04012	0.0449025	0.998743	2.00557
Single-cell pbulk	gdT_Vd2	Day 1	IMMP1L	-1.06159	4.70572	-2.03769	0.0450263	0.998743	-2.00441
Single-cell pbulk	gdT_Vd2	Day 1	GS1-251I9.4	-0.772002	6.05914	-2.03377	0.0450778	0.998743	-2.00393
Single-cell pbulk	gdT_Vd2	Day 1	NOL9	-0.803537	5.41208	-2.02578	0.045396	0.998743	-2.00097
Single-cell pbulk	gdT_Vd2	Day 1	MAML2	-0.89612	5.45208	-2.03516	0.0454009	0.998743	-2.00092
Single-cell pbulk	gdT_Vd2	Day 1	LEPROTL1	-0.414716	8.17867	-2.03837	0.0455342	0.998743	-1.99969
Single-cell pbulk	gdT_Vd2	Day 1	FIP1L1	-0.500139	6.78485	-2.02154	0.0457924	0.998743	-1.9973
Single-cell pbulk	gdT_Vd2	Day 1	RALBP1	0.58845	6.97461	2.01387	0.0466057	0.998743	1.98987
Single-cell pbulk	gdT_Vd2	Day 1	PPP2R5B	1.25951	3.98857	2.02357	0.0468881	0.998743	1.98731
Single-cell pbulk	gdT_Vd2	Day 1	IMP4	0.664795	6.09521	2.01168	0.0469076	0.998743	1.98713
Single-cell pbulk	gdT_Vd2	Day 1	AC073934.6	-1.78256	2.21242	-2.02169	0.046949	0.998743	-1.98676
Single-cell pbulk	gdT_Vd2	Day 1	TMSB4X	0.123712	13.2663	2.02226	0.0471076	0.998743	1.98533
Single-cell pbulk	gdT_Vd2	Day 1	TUBA1A	-0.50995	8.28641	-2.01578	0.0471712	0.998743	-1.98476
Single-cell pbulk	gdT_Vd2	Day 1	RP11-796G6.2	-1.39897	2.95955	-2.01674	0.0474396	0.998743	-1.98235
Single-cell pbulk	gdT_Vd2	Day 1	INTS7	1.3027	3.85345	2.01714	0.0476469	0.998743	1.9805
Single-cell pbulk	gdT_Vd2	Day 1	PLK3	-1.40835	3.92975	-1.99777	0.0483525	0.998743	-1.97426
Single-cell pbulk	gdT_Vd2	Day 1	DENND1B	0.742292	5.66249	2.0052	0.0484332	0.998743	1.97355
Single-cell pbulk	gdT_Vd2	Day 1	MTHFSD	1.44695	3.52033	2.00459	0.0486591	0.998743	1.97157
Single-cell pbulk	gdT_Vd2	Day 1	CSRP2BP	-1.39628	2.8954	-2.0065	0.0487669	0.998743	-1.97062
Single-cell pbulk	gdT_Vd2	Day 1	PSME1	0.2641	9.64488	2.00223	0.0489545	0.998743	1.96899
Single-cell pbulk	gdT_Vd2	Day 1	GNE	-1.65568	3.57504	-1.99123	0.0490787	0.998743	-1.96791
Single-cell pbulk	gdT_Vd2	Day 1	CAPRIN2	-0.921779	5.03382	-1.98872	0.0494061	0.998743	-1.96507
Single-cell pbulk	gdT_Vd2	Day 1	FAM131A	1.543	2.72877	2.00048	0.0494162	0.998743	1.96498
Single-cell pbulk	gdT_Vd2	Day 1	ASPHD2	1.38474	3.46155	1.98708	0.049543	0.998743	1.96389
Single-cell pbulk	gdT_Vd2	Day 1	STX7	0.929182	5.13913	1.99889	0.0496141	0.998743	1.96328
Single-cell pbulk	gdT_Vd2	Day 1	CCDC59	-0.779121	6.27739	-1.98617	0.0496913	0.998743	-1.96261
Single-cell pbulk	gdT_Vd2	Day 1	CDK11A	-0.515238	6.49312	-1.99215	0.0497328	0.998743	-1.96225
Single-cell pbulk	gdT_Vd2	Day 1	NARG2	0.814848	5.66892	1.99407	0.0497955	0.998743	1.96172
Single-cell pbulk	gdT_Vd2	Day 28	TTC33	-2.219	3.89327	-3.58198	0.000520362	0.999759	-3.47005
Single-cell pbulk	gdT_Vd2	Day 28	RAI14	2.7756	2.27679	3.54718	0.000676919	0.999759	3.39876
Single-cell pbulk	gdT_Vd2	Day 28	SH2D1B	2.04412	1.92161	3.51508	0.000765448	0.999759	3.365
Single-cell pbulk	gdT_Vd2	Day 28	IGF1R	-2.32416	2.76278	-3.25626	0.0017042	0.999759	-3.13746
Single-cell pbulk	gdT_Vd2	Day 28	ORAI3	-1.69447	4.70197	-3.21298	0.00174925	0.999759	-3.1298
Single-cell pbulk	gdT_Vd2	Day 28	PAXBP1	1.08222	6.31205	3.2367	0.00181544	0.999759	3.11887
Single-cell pbulk	gdT_Vd2	Day 28	CES4A	-2.30954	2.56668	-3.1086	0.00268379	0.999759	-3.00181
Single-cell pbulk	gdT_Vd2	Day 28	NLGN2	2.306	2.50732	3.05701	0.00311962	0.999759	2.9557
Single-cell pbulk	gdT_Vd2	Day 28	ARRDC1	-1.07367	6.08833	-3.00148	0.00337908	0.999759	-2.93097
Single-cell pbulk	gdT_Vd2	Day 28	GNAL	2.2652	2.18367	3.0147	0.003507	0.999759	2.91941
Single-cell pbulk	gdT_Vd2	Day 28	RGS14	-0.840556	6.76314	-2.98487	0.00355259	0.999759	-2.91538
Single-cell pbulk	gdT_Vd2	Day 28	GADD45G	2.81613	2.53681	3.01584	0.00364365	0.999759	2.90747
Single-cell pbulk	gdT_Vd2	Day 28	RP11-644F5.11	2.33992	3.31536	2.96459	0.00411789	0.999759	2.86899
Single-cell pbulk	gdT_Vd2	Day 28	RPL36AL	-0.310424	9.92283	-2.93684	0.00447445	0.999759	-2.84262
Single-cell pbulk	gdT_Vd2	Day 28	ZNF30	2.33781	2.84192	2.93751	0.00451037	0.999759	2.84007
Single-cell pbulk	gdT_Vd2	Day 28	KIFC3	2.0508	2.58182	2.86424	0.00544599	0.999759	2.7794
Single-cell pbulk	gdT_Vd2	Day 28	EBF4	-2.46599	2.65913	-2.86161	0.00548636	0.999759	-2.777
Single-cell pbulk	gdT_Vd2	Day 28	RP11-390E23.6	2.5248	2.4193	2.84524	0.00574346	0.999759	2.76208
Single-cell pbulk	gdT_Vd2	Day 28	MZF1	-1.52328	4.98413	-2.83163	0.00587648	0.999759	-2.7546
Single-cell pbulk	gdT_Vd2	Day 28	RP11-89K10.1	-1.86307	2.95304	-2.8249	0.00611009	0.999759	-2.74181
Single-cell pbulk	gdT_Vd2	Day 28	SWSAP1	1.94046	3.36592	2.8289	0.0064	0.999759	2.72655
Single-cell pbulk	gdT_Vd2	Day 28	SLC35E2	-1.61468	3.77052	-2.80677	0.00640416	0.999759	-2.72634
Single-cell pbulk	gdT_Vd2	Day 28	GSTM1	1.0746	3.6067	2.79888	0.00656807	0.999759	2.71799
Single-cell pbulk	gdT_Vd2	Day 28	PTGR2	2.18554	2.71532	2.78988	0.00671973	0.999759	2.71042
Single-cell pbulk	gdT_Vd2	Day 28	ZBTB34	-2.2349	2.61497	-2.73406	0.0078916	0.999759	-2.65667
Single-cell pbulk	gdT_Vd2	Day 28	PMS1	-0.904084	6.17416	-2.72652	0.00797339	0.999759	-2.65319
Single-cell pbulk	gdT_Vd2	Day 28	RP11-867G23.4	-2.18171	2.54282	-2.7042	0.00851474	0.999759	-2.63095
Single-cell pbulk	gdT_Vd2	Day 28	AIG1	1.66821	4.13799	2.67348	0.00871831	0.999759	2.62291
Single-cell pbulk	gdT_Vd2	Day 28	PSEN2	2.1708	3.02685	2.6897	0.00885201	0.999759	2.61772
Single-cell pbulk	gdT_Vd2	Day 28	CLYBL	-1.75367	3.3588	-2.66811	0.00949518	0.999759	-2.59369
Single-cell pbulk	gdT_Vd2	Day 28	HPS4	1.49338	4.83214	2.63668	0.00965504	0.999759	2.58795
Single-cell pbulk	gdT_Vd2	Day 28	SNX22	-2.40706	2.58786	-2.63784	0.0101923	0.999759	-2.56924
Single-cell pbulk	gdT_Vd2	Day 28	ENOPH1	-1.13949	5.61394	-2.5979	0.0107706	0.999759	-2.55006
Single-cell pbulk	gdT_Vd2	Day 28	DLGAP1-AS1	1.24388	4.67806	2.55414	0.0120943	0.999759	2.50938
Single-cell pbulk	gdT_Vd2	Day 28	GNPAT	0.853262	5.84861	2.54279	0.0124698	0.999759	2.49856
Single-cell pbulk	gdT_Vd2	Day 28	CMPK2	1.57578	3.28107	2.55925	0.0124793	0.999759	2.49829
Single-cell pbulk	gdT_Vd2	Day 28	EVC2	-1.94118	2.12603	-2.55044	0.0128465	0.999759	-2.488
Single-cell pbulk	gdT_Vd2	Day 28	ZKSCAN7	-2.26557	2.78383	-2.54189	0.0130617	0.999759	-2.48208
Single-cell pbulk	gdT_Vd2	Day 28	PRSS35	2.06394	2.29436	2.53774	0.013258	0.999759	2.47676
Single-cell pbulk	gdT_Vd2	Day 28	ZNF268	-1.62418	3.64926	-2.52562	0.0137145	0.999759	-2.46465
Single-cell pbulk	gdT_Vd2	Day 28	ZNF75D	-1.52867	4.16065	-2.51664	0.0138508	0.999759	-2.46111
Single-cell pbulk	gdT_Vd2	Day 28	RORC	2.19701	3.37929	2.52212	0.0138529	0.999759	2.46106
Single-cell pbulk	gdT_Vd2	Day 28	RP11-973H7.1	-1.97986	2.66786	-2.5098	0.0142571	0.999759	-2.45072
Single-cell pbulk	gdT_Vd2	Day 28	NPC1	0.912671	6.36979	2.5041	0.0145974	0.999759	2.44222
Single-cell pbulk	gdT_Vd2	Day 28	DBR1	-1.64334	4.08854	-2.48015	0.0147374	0.999759	-2.43877
Single-cell pbulk	gdT_Vd2	Day 28	THAP9	1.96913	2.58043	2.48999	0.015074	0.999759	2.4306
Single-cell pbulk	gdT_Vd2	Day 28	CCDC53	-0.764882	6.1813	-2.46573	0.0153092	0.999759	-2.42498
Single-cell pbulk	gdT_Vd2	Day 28	SNAPC1	-1.35395	4.03107	-2.44385	0.0162512	0.999759	-2.40323
Single-cell pbulk	gdT_Vd2	Day 28	RNASEH1-AS1	1.6431	3.39264	2.46022	0.0163444	0.999759	2.40113
Single-cell pbulk	gdT_Vd2	Day 28	RP3-486I3.7	2.33841	2.87744	2.43786	0.0164966	0.999759	2.39774
Single-cell pbulk	gdT_Vd2	Day 28	MCM4	1.89233	3.56857	2.4437	0.0168571	0.999759	2.38981
Single-cell pbulk	gdT_Vd2	Day 28	RP1-151F17.1	-1.62038	3.20463	-2.43981	0.0171211	0.999759	-2.3841
Single-cell pbulk	gdT_Vd2	Day 28	CXCR2	1.68313	3.297	2.43876	0.0171247	0.999759	2.38402
Single-cell pbulk	gdT_Vd2	Day 28	KNSTRN	2.01739	2.71305	2.41578	0.0174451	0.999759	2.37719
Single-cell pbulk	gdT_Vd2	Day 28	CTB-58E17.1	1.65518	3.23322	2.42628	0.0178235	0.999759	2.36926
Single-cell pbulk	gdT_Vd2	Day 28	ATP8B4	1.58473	2.99414	2.4087	0.0185155	0.999759	2.35515
Single-cell pbulk	gdT_Vd2	Day 28	GPR141	1.66226	2.69696	2.40412	0.0186748	0.999759	2.35196
Single-cell pbulk	gdT_Vd2	Day 28	GLIPR2	-0.539335	7.11928	-2.40383	0.0190011	0.999759	-2.34551
Single-cell pbulk	gdT_Vd2	Day 28	IFNG-AS1	-1.04403	5.783	-2.3917	0.0194139	0.999759	-2.33749
Single-cell pbulk	gdT_Vd2	Day 28	FES	1.3115	1.94023	2.37977	0.0198835	0.999759	2.32854
Single-cell pbulk	gdT_Vd2	Day 28	PEX2	-0.956282	5.66943	-2.36559	0.0202753	0.999759	-2.32121
Single-cell pbulk	gdT_Vd2	Day 28	C15orf57	1.21738	5.30626	2.3486	0.0207345	0.999759	2.31278
Single-cell pbulk	gdT_Vd2	Day 28	CTD-2287O16.5	-1.93397	2.5543	-2.36337	0.02081	0.999759	-2.31141
Single-cell pbulk	gdT_Vd2	Day 28	PLBD1	-2.1213	2.48531	-2.36285	0.0209059	0.999759	-2.30968
Single-cell pbulk	gdT_Vd2	Day 28	GMPPB	-1.22732	4.7645	-2.34156	0.0211091	0.999759	-2.30603
Single-cell pbulk	gdT_Vd2	Day 28	FADS2	1.61989	2.9048	2.35605	0.0211518	0.999759	2.30526
Single-cell pbulk	gdT_Vd2	Day 28	PMM1	1.2033	4.92329	2.37165	0.0212855	0.999759	2.30288
Single-cell pbulk	gdT_Vd2	Day 28	SLC33A1	-1.20418	4.93873	-2.33376	0.0215313	0.999759	-2.29854
Single-cell pbulk	gdT_Vd2	Day 28	HILPDA	1.58386	2.28861	2.34527	0.0217276	0.999759	2.2951
Single-cell pbulk	gdT_Vd2	Day 28	PABPC1	0.29526	10.2448	2.34539	0.0217316	0.999759	2.29503
Single-cell pbulk	gdT_Vd2	Day 28	PRR14	-0.856426	5.57373	-2.32912	0.0226225	0.999759	-2.27975
Single-cell pbulk	gdT_Vd2	Day 28	C21orf91	-0.741719	6.26267	-2.3242	0.0226257	0.999759	-2.2797
Single-cell pbulk	gdT_Vd2	Day 28	MRPS2	-0.935413	5.40358	-2.31274	0.0227428	0.999759	-2.27773
Single-cell pbulk	gdT_Vd2	Day 28	RTN3	-0.720242	6.27708	-2.32323	0.023018	0.999759	-2.27314
Single-cell pbulk	gdT_Vd2	Day 28	FAM66C	1.87563	2.55034	2.31159	0.0236612	0.999759	2.26259
Single-cell pbulk	gdT_Vd2	Day 28	GDPGP1	1.88809	2.74579	2.30694	0.0238963	0.999759	2.25879
Single-cell pbulk	gdT_Vd2	Day 28	LRP1	1.74233	2.646	2.29843	0.024548	0.999759	2.24844
Single-cell pbulk	gdT_Vd2	Day 28	KPTN	-2.02616	2.79963	-2.29512	0.024656	0.999759	-2.24675
Single-cell pbulk	gdT_Vd2	Day 28	RP11-589C21.5	1.90045	2.56626	2.2911	0.0248687	0.999759	2.24344
Single-cell pbulk	gdT_Vd2	Day 28	SYT5	1.85138	2.49226	2.29002	0.0249301	0.999759	2.24248
Single-cell pbulk	gdT_Vd2	Day 28	AC022182.3	1.90589	2.34262	2.28175	0.0254309	0.999759	2.23479
Single-cell pbulk	gdT_Vd2	Day 28	RP11-637A17.2	-1.94657	2.43766	-2.27933	0.0256048	0.999759	-2.23215
Single-cell pbulk	gdT_Vd2	Day 28	ABCD1	-1.93723	3.19189	-2.26288	0.0257209	0.999759	-2.2304
Single-cell pbulk	gdT_Vd2	Day 28	LINC00920	1.88919	2.69388	2.2761	0.0258404	0.999759	2.2286
Single-cell pbulk	gdT_Vd2	Day 28	TBCE	-1.21553	3.9522	-2.26953	0.0262002	0.999759	-2.22323
Single-cell pbulk	gdT_Vd2	Day 28	GPR108	-0.666578	6.30764	-2.25367	0.0263147	0.999759	-2.22154
Single-cell pbulk	gdT_Vd2	Day 28	UCK2	-1.51929	3.8005	-2.26818	0.0263745	0.999759	-2.22065
Single-cell pbulk	gdT_Vd2	Day 28	GORASP2	-0.671837	6.76446	-2.25204	0.0264596	0.999759	-2.2194
Single-cell pbulk	gdT_Vd2	Day 28	CCDC125	1.29367	3.62001	2.25972	0.0269038	0.999759	2.21291
Single-cell pbulk	gdT_Vd2	Day 28	RASSF5	-0.419243	7.51531	-2.24374	0.0269685	0.999759	-2.21197
Single-cell pbulk	gdT_Vd2	Day 28	NAP1L1	-0.440086	7.99547	-2.24945	0.027368	0.999759	-2.20623
Single-cell pbulk	gdT_Vd2	Day 28	FXYD5	-0.258826	9.81893	-2.24752	0.027773	0.999759	-2.20048
Single-cell pbulk	gdT_Vd2	Day 28	CTNS	1.85081	2.97824	2.24341	0.0278899	0.999759	2.19883
Single-cell pbulk	gdT_Vd2	Day 28	HIST1H4F	1.77567	2.78799	2.24266	0.0279612	0.999759	2.19783
Single-cell pbulk	gdT_Vd2	Day 28	IPO7	-0.771871	6.11438	-2.23037	0.0283118	0.999759	-2.19294
Single-cell pbulk	gdT_Vd2	Day 28	FAM129B	2.24511	2.62899	2.23726	0.0283847	0.999759	2.19193
Single-cell pbulk	gdT_Vd2	Day 28	EIF3J-AS1	1.23141	4.20396	2.23183	0.0285277	0.999759	2.18995
Single-cell pbulk	gdT_Vd2	Day 28	DHTKD1	-1.82053	3.56309	-2.23285	0.0288017	0.999759	-2.18619
Single-cell pbulk	gdT_Vd2	Day 28	CTC-301O7.4	-1.21324	4.57483	-2.228	0.0290506	0.999759	-2.1828
Single-cell pbulk	gdT_Vd2	Day 28	RBM28	0.947997	5.38315	2.22143	0.0291267	0.999759	2.18177
Single-cell pbulk	gdT_Vd2	Day 28	SYNGR3	-1.69458	2.36499	-2.22666	0.0291505	0.999759	-2.18145
Single-cell pbulk	gdT_Vd2	Day 28	DUSP8	1.57729	3.2318	2.22401	0.0293605	0.999759	2.17861
Single-cell pbulk	gdT_Vd2	Day 28	TMEM8A	-0.899715	5.87082	-2.20952	0.0303202	0.999759	-2.16588
Single-cell pbulk	gdT_Vd2	Day 28	C5orf17	1.55993	2.29845	2.20878	0.0304433	0.999759	2.16427
Single-cell pbulk	gdT_Vd2	Day 28	PLAGL1	2.06151	2.61451	2.20252	0.0307269	0.999759	2.16059
Single-cell pbulk	gdT_Vd2	Day 28	TMCC1	1.09013	4.90558	2.19498	0.0310025	0.999759	2.15704
Single-cell pbulk	gdT_Vd2	Day 28	ZMYM6	-1.53561	3.76317	-2.20272	0.0310115	0.999759	-2.15693
Single-cell pbulk	gdT_Vd2	Day 28	ABAT	-1.75811	3.14221	-2.19813	0.0311253	0.999759	-2.15547
Single-cell pbulk	gdT_Vd2	Day 28	SCLY	-1.46599	3.97037	-2.18612	0.0320336	0.999759	-2.14399
Single-cell pbulk	gdT_Vd2	Day 28	ZNF181	-1.28315	4.34102	-2.17366	0.0320437	0.999759	-2.14386
Single-cell pbulk	gdT_Vd2	Day 28	ZSCAN9	1.56542	3.43986	2.18682	0.0322911	0.999759	2.14079
Single-cell pbulk	gdT_Vd2	Day 28	WBP4	-1.28023	4.50924	-2.1629	0.0328399	0.999759	-2.13403
Single-cell pbulk	gdT_Vd2	Day 28	RP11-89K11.1	1.78517	2.33957	2.17656	0.0328554	0.999759	2.13385
Single-cell pbulk	gdT_Vd2	Day 28	POLR3B	1.68871	3.76067	2.17194	0.0331337	0.999759	2.13046
Single-cell pbulk	gdT_Vd2	Day 28	THAP7-AS1	1.38721	3.68645	2.1657	0.0335679	0.999759	2.12522
Single-cell pbulk	gdT_Vd2	Day 28	NCK1	0.704467	6.37433	2.15377	0.0336137	0.999759	2.12468
Single-cell pbulk	gdT_Vd2	Day 28	ZNF326	-0.91302	5.66589	-2.15272	0.0336526	0.999759	-2.12421
Single-cell pbulk	gdT_Vd2	Day 28	CLEC2D	-0.447921	7.91897	-2.17269	0.0336892	0.999759	-2.12377
Single-cell pbulk	gdT_Vd2	Day 28	DNAJC10	0.739396	5.74587	2.15066	0.0338197	0.999759	2.12221
Single-cell pbulk	gdT_Vd2	Day 28	ZW10	-1.56073	3.93556	-2.15036	0.0338441	0.999759	-2.12192
Single-cell pbulk	gdT_Vd2	Day 28	SRP9	-0.369297	7.93927	-2.14782	0.0340976	0.999759	-2.11892
Single-cell pbulk	gdT_Vd2	Day 28	IQCK	1.68686	2.43113	2.15439	0.0345688	0.999759	2.11337
Single-cell pbulk	gdT_Vd2	Day 28	RASSF4	1.33935	3.62686	2.14937	0.0348762	0.999759	2.10979
Single-cell pbulk	gdT_Vd2	Day 28	ZNF211	-1.26628	4.20124	-2.13675	0.0349632	0.999759	-2.10878
Single-cell pbulk	gdT_Vd2	Day 28	SCRN1	1.97715	2.58761	2.13008	0.0364925	0.999759	2.0914
Single-cell pbulk	gdT_Vd2	Day 28	CYP4F22	1.67834	2.88342	2.12678	0.0368458	0.999759	2.08747
Single-cell pbulk	gdT_Vd2	Day 28	ZNF155	1.91327	2.5564	2.12297	0.0371046	0.999759	2.08461
Single-cell pbulk	gdT_Vd2	Day 28	APH1A	-0.466317	7.30869	-2.10931	0.0373652	0.999759	-2.08175
Single-cell pbulk	gdT_Vd2	Day 28	FAM131B	1.60313	2.38645	2.11675	0.0376546	0.999759	2.07859
Single-cell pbulk	gdT_Vd2	Day 28	FAM115A	0.971511	4.61253	2.11656	0.0377254	0.999759	2.07783
Single-cell pbulk	gdT_Vd2	Day 28	SETD7	1.92655	3.1774	2.11221	0.0380573	0.999759	2.07424
Single-cell pbulk	gdT_Vd2	Day 28	FHAD1	1.34024	2.5454	2.10932	0.0383124	0.999759	2.0715
Single-cell pbulk	gdT_Vd2	Day 28	C9orf38	1.48202	2.73299	2.10854	0.0384698	0.999759	2.06981
Single-cell pbulk	gdT_Vd2	Day 28	FAM127B	1.29736	4.68607	2.0957	0.0385915	0.999759	2.06852
Single-cell pbulk	gdT_Vd2	Day 28	CFLAR	0.392555	8.07347	2.08631	0.0394456	0.999759	2.05951
Single-cell pbulk	gdT_Vd2	Day 28	GTF2IRD2	-1.7533	2.61111	-2.09292	0.0398712	0.999759	-2.05508
Single-cell pbulk	gdT_Vd2	Day 28	CHEK1	-1.83257	2.33488	-2.09006	0.0401385	0.999759	-2.05232
Single-cell pbulk	gdT_Vd2	Day 28	GOT1	1.15801	4.49542	2.07804	0.0401677	0.999759	2.05202
Single-cell pbulk	gdT_Vd2	Day 28	C17orf89	0.743926	6.33844	2.0853	0.0406885	0.999759	2.04669
Single-cell pbulk	gdT_Vd2	Day 28	CCDC146	1.25864	3.7087	2.08385	0.0408068	0.999759	2.04549
Single-cell pbulk	gdT_Vd2	Day 28	CD40	1.43987	3.06834	2.08176	0.0408974	0.999759	2.04457
Single-cell pbulk	gdT_Vd2	Day 28	IGFBP6	1.96748	2.27047	2.08101	0.0409324	0.999759	2.04421
Single-cell pbulk	gdT_Vd2	Day 28	CCDC122	1.56062	2.3568	2.07791	0.0413513	0.999759	2.03999
Single-cell pbulk	gdT_Vd2	Day 28	RP11-315I20.1	1.71563	2.9023	2.07639	0.0414256	0.999759	2.03924
Single-cell pbulk	gdT_Vd2	Day 28	MAGED1	1.03036	5.08169	2.07342	0.0416429	0.999759	2.03707
Single-cell pbulk	gdT_Vd2	Day 28	PPP4R1L	1.77125	3.04634	2.07285	0.0416789	0.999759	2.03671
Single-cell pbulk	gdT_Vd2	Day 28	EPS8L1	-1.84085	2.48749	-2.06971	0.0420029	0.999759	-2.03349
Single-cell pbulk	gdT_Vd2	Day 28	RP11-89F3.2	-1.60204	3.95826	-2.06648	0.0420201	0.999759	-2.03332
Single-cell pbulk	gdT_Vd2	Day 28	SPRYD4	1.55891	3.20134	2.06906	0.0423084	0.999759	2.03047
Single-cell pbulk	gdT_Vd2	Day 28	RP11-96K19.5	-1.48286	2.0626	-2.05879	0.0430855	0.999759	-2.02288
Single-cell pbulk	gdT_Vd2	Day 28	CYBA	-0.221695	10.431	-2.06098	0.0434425	0.999759	-2.01943
Single-cell pbulk	gdT_Vd2	Day 28	PRKCD	1.0513	4.91975	2.05412	0.0436595	0.999759	2.01734
Single-cell pbulk	gdT_Vd2	Day 28	CDK5R1	-1.41994	2.93291	-2.04974	0.0439828	0.999759	-2.01425
Single-cell pbulk	gdT_Vd2	Day 28	CCDC22	1.03044	4.89591	2.04729	0.044059	0.999759	2.01353
Single-cell pbulk	gdT_Vd2	Day 28	DCAF4	1.544	3.65072	2.05	0.0440978	0.999759	2.01316
Single-cell pbulk	gdT_Vd2	Day 28	BIRC2	0.662559	6.08219	2.03579	0.0443143	0.999759	2.01111
Single-cell pbulk	gdT_Vd2	Day 28	GLCE	1.48241	3.22512	2.04829	0.0443768	0.999759	2.01051
Single-cell pbulk	gdT_Vd2	Day 28	C17orf80	-1.3778	3.76021	-2.03126	0.044831	0.999759	-2.00624
Single-cell pbulk	gdT_Vd2	Day 28	MEGF6	1.94087	2.27381	2.04029	0.0449964	0.999759	2.00469
Single-cell pbulk	gdT_Vd2	Day 28	ARHGEF40	1.65159	2.28797	2.03589	0.0453861	0.999759	2.00106
Single-cell pbulk	gdT_Vd2	Day 28	OSTF1	-0.376006	7.88878	-2.03155	0.0459203	0.999759	-1.99612
Single-cell pbulk	gdT_Vd2	Day 28	AC009495.2	-1.60802	3.46785	-2.01973	0.0460354	0.999759	-1.99507
Single-cell pbulk	gdT_Vd2	Day 28	ZNF682	1.63043	3.39559	2.0275	0.0463495	0.999759	1.9922
Single-cell pbulk	gdT_Vd2	Day 28	XBP1	-0.340399	8.39971	-2.0231	0.0468749	0.999759	-1.98743
Single-cell pbulk	gdT_Vd2	Day 28	MESDC1	-0.701572	5.74169	-2.01119	0.0468924	0.999759	-1.98727
Single-cell pbulk	gdT_Vd2	Day 28	ZNF580	1.06057	5.14235	2.00899	0.0471296	0.999759	1.98513
Single-cell pbulk	gdT_Vd2	Day 28	ZNF649	1.34573	3.66503	2.02387	0.0474552	0.999759	1.98221
Single-cell pbulk	gdT_Vd2	Day 28	ZNF778	1.49691	3.41945	2.01561	0.0474759	0.999759	1.98203
Single-cell pbulk	gdT_Vd2	Day 28	BEX2	-0.786737	5.68191	-2.01807	0.0476392	0.999759	-1.98057
Single-cell pbulk	gdT_Vd2	Day 28	KDM2B	-0.92389	5.53819	-2.01048	0.0483356	0.999759	-1.97441
Single-cell pbulk	gdT_Vd2	Day 28	C5orf30	1.57717	2.79817	2.00466	0.0486904	0.999759	1.97129
Single-cell pbulk	gdT_Vd2	Day 28	PELI2	1.25846	4.40403	2.00801	0.0489188	0.999759	1.9693
Single-cell pbulk	gdT_Vd2	Day 28	VAC14	1.03227	4.71959	1.99285	0.0489461	0.999759	1.96906
Single-cell pbulk	gdT_Vd2	Day 28	MID2	-1.42283	3.55738	-1.99823	0.0493709	0.999759	-1.96537
Single-cell pbulk	gdT_Vd2	Day 28	FASTKD1	-1.28141	4.0978	-1.99663	0.049472	0.999759	-1.9645
Single-cell pbulk	gdT_Vd2	Day 28	NPM3	1.30921	3.67604	1.99665	0.0495451	0.999759	1.96387
Single-cell pbulk	gdT_Vd2	Day 28	NDUFA8	0.931365	5.60916	1.98516	0.0498061	0.999759	1.96163
Single-cell pbulk	HSPC	Day 28	SLC39A3	-3.69593	5.68324	-5.24308	1.33232e-05	0.1412	-4.35473
Single-cell pbulk	HSPC	Day 1	SON	1.44781	8.14505	5.20842	1.68537e-05	0.178616	4.30295
Single-cell pbulk	HSPC	Day 28	VTI1B	3.1037	5.94137	4.25358	9.41573e-05	0.362123	3.90517
Single-cell pbulk	HSPC	Day 28	ZNF778	4.17273	3.22637	4.19705	0.000111926	0.362123	3.86317
Single-cell pbulk	HSPC	Day 28	GLCE	4.21131	3.6523	4.03151	0.000189611	0.362123	3.73247
Single-cell pbulk	HSPC	Day 28	ZNF283	3.93554	3.21934	4.02682	0.000276696	0.362123	3.63619
Single-cell pbulk	HSPC	Day 28	GCLC	4.15032	5.08158	4.10847	0.000328434	0.362123	3.59177
Single-cell pbulk	HSPC	Day 28	C14orf142	4.16114	4.21398	3.99834	0.000382724	0.362123	3.55172
Single-cell pbulk	HSPC	Day 28	PCYT1A	3.88083	4.4795	3.87632	0.000387193	0.362123	3.54866
Single-cell pbulk	HSPC	Day 28	ZNF329	4.6038	3.59992	3.91311	0.000388846	0.362123	3.54754
Single-cell pbulk	HSPC	Day 28	CEP350	2.67553	6.71604	3.8043	0.00039427	0.362123	3.54389
Single-cell pbulk	HSPC	Day 28	COPS7B	-4.38284	4.66835	-3.77621	0.000417115	0.362123	-3.52901
Single-cell pbulk	HSPC	Day 28	C19orf24	-3.82653	5.30295	-3.90357	0.000457274	0.362123	-3.50461
Single-cell pbulk	HSPC	Day 28	FNIP1	3.72967	5.662	3.74207	0.000464065	0.362123	3.50068
Single-cell pbulk	HSPC	Day 28	ACOX3	4.31606	3.6245	3.96671	0.000478366	0.362123	3.49259
Single-cell pbulk	HSPC	Day 28	NDUFAF4	-4.12905	4.9306	-3.71499	0.000512867	0.362357	-3.47394
Single-cell pbulk	HSPC	Day 28	DPM1	-4.15746	4.64083	-3.8411	0.000568722	0.376707	-3.44611
Single-cell pbulk	HSPC	Day 28	MZT1	-3.8252	4.91179	-3.65786	0.000614394	0.38302	-3.42518
Single-cell pbulk	HSPC	Day 28	ADCK4	4.22142	5.0996	3.59022	0.000749348	0.39375	3.37086
Single-cell pbulk	HSPC	Day 28	MOSPD1	3.65416	3.40344	3.58265	0.000758959	0.39375	3.36734
Single-cell pbulk	HSPC	Day 28	AP3M2	3.76503	3.64624	3.58214	0.000774843	0.39375	3.36163
Single-cell pbulk	HSPC	Day 28	HADHB	1.73605	6.71342	3.64857	0.000780217	0.39375	3.35972
Single-cell pbulk	HSPC	Day 28	SMIM20	3.09982	5.25292	3.54869	0.000841705	0.397975	3.3387
Single-cell pbulk	HSPC	Day 28	NXPE3	4.64035	3.80517	3.5402	0.000863694	0.397975	3.33153
Single-cell pbulk	HSPC	Day 28	TMEM150C	3.74538	3.39259	3.51102	0.000943517	0.407762	3.30685
Single-cell pbulk	HSPC	Day 28	TFIP11	-4.3466	4.42608	-3.50093	0.000972737	0.407762	-3.2983
Single-cell pbulk	HSPC	Day 28	MYO15B	-3.62937	5.04499	-3.59848	0.00107702	0.407762	-3.26959
Single-cell pbulk	HSPC	Day 28	PANK3	3.45375	4.41257	3.52296	0.00110116	0.407762	3.26332
Single-cell pbulk	HSPC	Day 28	RPUSD3	-4.21774	5.44113	-3.45882	0.00110418	0.407762	-3.26254
Single-cell pbulk	HSPC	Day 28	GGCX	-3.46369	4.1517	-3.51961	0.0011284	0.407762	-3.25639
Single-cell pbulk	HSPC	Day 28	ZMYM2	2.3644	6.19162	3.44487	0.00116513	0.407762	3.24728
Single-cell pbulk	HSPC	Day 28	SCOC	-3.53871	5.11954	-3.5823	0.00121302	0.407762	-3.2358
Single-cell pbulk	HSPC	Day 28	DOCK11	2.55268	5.90599	3.47619	0.00123121	0.407762	3.23155
Single-cell pbulk	HSPC	Day 28	ME2	3.44624	5.39307	3.43261	0.00140015	0.426361	3.19462
Single-cell pbulk	HSPC	Day 28	OSBPL9	2.12408	6.27308	3.37221	0.00142961	0.426361	3.18861
Single-cell pbulk	HSPC	Day 28	KANSL1L	4.04831	4.73265	3.36849	0.00144546	0.426361	3.18542
Single-cell pbulk	HSPC	Day 28	MYOM2	3.34265	3.36163	3.44976	0.00150146	0.426361	3.1744
Single-cell pbulk	HSPC	Day 28	PSTPIP1	4.03392	3.76614	3.36171	0.00150207	0.426361	3.17428
Single-cell pbulk	HSPC	Day 28	SLC19A2	3.14752	3.7041	3.43975	0.00163649	0.426361	3.14932
Single-cell pbulk	HSPC	Day 28	FRAT2	-4.27093	4.52055	-3.3139	0.00172441	0.426361	-3.134
Single-cell pbulk	HSPC	Day 28	AHR	3.78664	5.97453	3.3533	0.0017444	0.426361	3.13062
Single-cell pbulk	HSPC	Day 28	SON	1.01038	8.14505	3.49404	0.00182292	0.426361	3.11766
Single-cell pbulk	HSPC	Day 28	GCLM	-3.30218	4.40886	-3.33358	0.00184062	0.426361	-3.11481
Single-cell pbulk	HSPC	Day 28	HNRNPH2	4.41291	4.19925	3.2844	0.0018512	0.426361	3.11312
Single-cell pbulk	HSPC	Day 28	DYNC1LI2	3.65984	5.23213	3.28134	0.00186782	0.426361	3.11048
Single-cell pbulk	HSPC	Day 28	ZNF598	3.76344	4.63061	3.27603	0.00189699	0.426361	3.1059
Single-cell pbulk	HSPC	Day 28	RNF103	4.30699	4.14518	3.27923	0.00189836	0.426361	3.10569
Single-cell pbulk	HSPC	Day 28	ZDHHC17	4.03783	4.46132	3.27391	0.00190878	0.426361	3.10407
Single-cell pbulk	HSPC	Day 28	CHFR	3.01452	4.32927	3.37982	0.00193105	0.426361	3.10064
Single-cell pbulk	HSPC	Day 28	CNNM3	-3.92026	4.42463	-3.24742	0.00206185	0.445948	-3.08118
Single-cell pbulk	HSPC	Day 28	MPHOSPH9	2.66565	5.58381	3.26804	0.00212082	0.449528	3.07277
Single-cell pbulk	HSPC	Day 28	CPED1	3.35304	4.24305	3.31309	0.00226029	0.469698	3.05371
Single-cell pbulk	HSPC	Day 28	MRPL37	-2.52058	6.15331	-3.20405	0.0023787	0.482972	-3.03836
Single-cell pbulk	HSPC	Day 28	ZNF720	-3.76595	4.82493	-3.19695	0.00241531	0.482972	-3.03375
Single-cell pbulk	HSPC	Day 28	IPMK	3.37778	4.79945	3.24899	0.00263074	0.516307	3.00788
Single-cell pbulk	HSPC	Day 28	NDUFB5	1.8436	6.68333	3.14806	0.00274544	0.528664	2.99489
Single-cell pbulk	HSPC	Day 28	OAS1	3.41685	3.16992	3.14199	0.00279347	0.528664	2.9896
Single-cell pbulk	HSPC	Day 1	ARL2	-3.47558	6.36378	-4.15663	0.000187514	0.530546	-3.73527
Single-cell pbulk	HSPC	Day 1	POLR3D	-4.67598	4.77169	-3.97597	0.000228717	0.530546	-3.68498
Single-cell pbulk	HSPC	Day 1	ACLY	-3.98364	5.29279	-3.94972	0.000249111	0.530546	-3.66317
Single-cell pbulk	HSPC	Day 1	FAM178B	-3.8693	3.24934	-4.09381	0.000254268	0.530546	-3.65792
Single-cell pbulk	HSPC	Day 1	C19orf24	-3.65482	5.30295	-3.95403	0.000347565	0.530546	-3.577
Single-cell pbulk	HSPC	Day 1	FUS	-1.95537	8.18442	-3.7782	0.000507552	0.530546	-3.47674
Single-cell pbulk	HSPC	Day 1	GPATCH3	4.07685	4.20169	3.73855	0.000608529	0.530546	3.42778
Single-cell pbulk	HSPC	Day 1	CHFR	3.15621	4.32927	3.74785	0.000667035	0.530546	3.40278
Single-cell pbulk	HSPC	Day 1	DEXI	-3.50027	4.90384	-3.58757	0.000762121	0.530546	-3.3662
Single-cell pbulk	HSPC	Day 1	FRAT2	-4.35478	4.52055	-3.58268	0.000773541	0.530546	-3.36209
Single-cell pbulk	HSPC	Day 1	RINT1	3.58702	3.92151	3.7051	0.000800227	0.530546	3.35272
Single-cell pbulk	HSPC	Day 1	RRP7A	-3.32476	5.37511	-3.63644	0.000807592	0.530546	-3.35018
Single-cell pbulk	HSPC	Day 1	MCM6	-4.54376	4.67604	-3.66066	0.000812215	0.530546	-3.3486
Single-cell pbulk	HSPC	Day 1	SRD5A3	-3.24653	5.01696	-3.63518	0.000819323	0.530546	-3.34618
Single-cell pbulk	HSPC	Day 1	BRWD3	3.55067	4.58028	3.6684	0.000860102	0.530546	3.33269
Single-cell pbulk	HSPC	Day 1	PPP1R14A	-4.60748	3.40797	-3.5338	0.000880625	0.530546	-3.32612
Single-cell pbulk	HSPC	Day 1	PAWR	3.84989	5.2327	3.52	0.000927039	0.530546	3.31178
Single-cell pbulk	HSPC	Day 1	MRPL21	-2.07093	6.12952	-3.66399	0.000951158	0.530546	-3.30459
Single-cell pbulk	HSPC	Day 28	SELK	3.13442	5.49763	3.21383	0.0029141	0.541817	2.97666
Single-cell pbulk	HSPC	Day 28	AMN1	3.66807	3.72689	3.18625	0.00312187	0.546192	2.95548
Single-cell pbulk	HSPC	Day 28	MARS	-3.1558	5.10952	-3.09563	0.00318715	0.546192	-2.94909
Single-cell pbulk	HSPC	Day 28	VPS9D1-AS1	-2.76192	3.36517	-3.09457	0.00319668	0.546192	-2.94816
Single-cell pbulk	HSPC	Day 28	RP11-381K20.2	3.25507	3.78424	3.16603	0.00323497	0.546192	2.94448
Single-cell pbulk	HSPC	Day 28	BEND4	3.8051	4.09681	3.15553	0.00330476	0.546192	2.93787
Single-cell pbulk	HSPC	Day 28	RP11-453F18--B.1	-4.22368	4.09785	-3.07559	0.00337289	0.546192	-2.93154
Single-cell pbulk	HSPC	Day 28	ARFIP2	-3.26662	4.8606	-3.06975	0.00342891	0.546192	-2.92642
Single-cell pbulk	HSPC	Day 28	TP53	-2.90216	5.06283	-3.05669	0.00355742	0.546192	-2.91495
Single-cell pbulk	HSPC	Day 28	LSR	3.9086	3.36098	3.09058	0.00359829	0.546192	2.91139
Single-cell pbulk	HSPC	Day 28	HIVEP1	3.85392	4.32473	3.12138	0.00362205	0.546192	2.90933
Single-cell pbulk	HSPC	Day 28	EFHC2	3.67708	4.70562	3.05134	0.00366949	0.546192	2.90526
Single-cell pbulk	HSPC	Day 28	PLSCR4	3.77148	3.80344	3.04137	0.00371379	0.546192	2.9015
Single-cell pbulk	HSPC	Day 28	GAB2	3.68237	4.97543	3.04049	0.00372301	0.546192	2.90072
Single-cell pbulk	HSPC	Day 28	RIT1	3.56036	4.56775	3.10764	0.0037299	0.546192	2.90015
Single-cell pbulk	HSPC	Day 28	IDUA	3.28732	3.82299	3.11138	0.00373954	0.546192	2.89934
Single-cell pbulk	HSPC	Day 28	AL807752.1	2.63365	3.10245	3.07297	0.00383032	0.546192	2.89181
Single-cell pbulk	HSPC	Day 28	DNAJC14	-3.14107	4.05805	-3.13685	0.0038649	0.546192	-2.88898
Single-cell pbulk	HSPC	Day 28	VEZF1	2.20911	6.32222	3.09041	0.0038653	0.546192	2.88895
Single-cell pbulk	HSPC	Day 1	OGFRL1	-3.8027	4.89732	-3.44959	0.00113519	0.551108	-3.25468
Single-cell pbulk	HSPC	Day 1	PHACTR4	2.62807	6.52898	3.45202	0.00115772	0.551108	3.2491
Single-cell pbulk	HSPC	Day 1	RNF138	-2.61358	5.77066	-3.41263	0.00126777	0.551108	-3.22318
Single-cell pbulk	HSPC	Day 1	DCXR	-2.82502	5.98461	-3.40771	0.00128652	0.551108	-3.21897
Single-cell pbulk	HSPC	Day 1	ALMS1	-3.86155	4.44543	-3.40458	0.00129856	0.551108	-3.2163
Single-cell pbulk	HSPC	Day 1	TSSC4	-2.88834	5.15947	-3.3807	0.00139406	0.551108	-3.19588
Single-cell pbulk	HSPC	Day 1	C2orf68	-2.995	4.95251	-3.36635	0.00145462	0.551108	-3.18359
Single-cell pbulk	HSPC	Day 1	SLC7A1	-2.9162	5.04773	-3.3467	0.00156865	0.551108	-3.16167
Single-cell pbulk	HSPC	Day 1	MRPL51	-1.74278	6.87633	-3.38704	0.00160677	0.551108	-3.15467
Single-cell pbulk	HSPC	Day 1	CEP63	-3.7208	5.38101	-3.32845	0.00162683	0.551108	-3.15105
Single-cell pbulk	HSPC	Day 1	MRPL37	-2.38356	6.15331	-3.33307	0.00163561	0.551108	-3.14948
Single-cell pbulk	HSPC	Day 1	ZNF789	-3.47111	4.23057	-3.37076	0.00164202	0.551108	-3.14834
Single-cell pbulk	HSPC	Day 1	CTSF	2.96769	5.66794	3.35867	0.00166404	0.551108	3.14444
Single-cell pbulk	HSPC	Day 1	EFHC2	3.83372	4.70562	3.2954	0.00183017	0.555329	3.11649
Single-cell pbulk	HSPC	Day 1	TESC	-4.63145	4.41616	-3.39528	0.00189324	0.555329	-3.10649
Single-cell pbulk	HSPC	Day 1	ADSS	-2.93825	6.10441	-3.3227	0.00189884	0.555329	-3.10561
Single-cell pbulk	HSPC	Day 1	PCYT1A	3.1244	4.4795	3.30764	0.00192504	0.555329	3.10156
Single-cell pbulk	HSPC	Day 1	CDADC1	2.88104	5.35425	3.32512	0.00198343	0.555329	3.0927
Single-cell pbulk	HSPC	Day 1	GEMIN2	3.68709	3.66358	3.29868	0.00201047	0.555329	3.08868
Single-cell pbulk	HSPC	Day 1	SLC20A1	-4.51654	4.60589	-3.26336	0.00219865	0.555329	-3.062
Single-cell pbulk	HSPC	Day 1	TST	-4.27327	4.13621	-3.27611	0.0022054	0.555329	-3.06108
Single-cell pbulk	HSPC	Day 1	AL807752.1	2.56134	3.10245	3.26518	0.00221317	0.555329	3.06003
Single-cell pbulk	HSPC	Day 1	RP11-502I4.3	2.56074	3.02489	3.25002	0.00231193	0.555329	3.04693
Single-cell pbulk	HSPC	Day 1	SLC9A6	-3.10531	3.5661	-3.20876	0.00235396	0.555329	-3.04151
Single-cell pbulk	HSPC	Day 1	PIK3AP1	-3.39333	5.27828	-3.27804	0.0023859	0.555329	-3.03745
Single-cell pbulk	HSPC	Day 1	SH2D3C	-3.63537	4.49847	-3.22433	0.00245777	0.555329	-3.02849
Single-cell pbulk	HSPC	Day 1	RP11-361F15.2	2.41057	3.27231	3.26331	0.00251974	0.555329	3.02096
Single-cell pbulk	HSPC	Day 1	DHRS4L2	-3.82442	4.81308	-3.17256	0.00255939	0.555329	-3.01623
Single-cell pbulk	HSPC	Day 1	B4GALT1	-3.40027	4.51248	-3.16775	0.00263252	0.555329	-3.00768
Single-cell pbulk	HSPC	Day 1	RNPS1	-1.93623	7.26551	-3.1587	0.00266313	0.555329	-3.00416
Single-cell pbulk	HSPC	Day 1	EFR3A	-2.99028	4.6959	-3.25248	0.0026673	0.555329	-3.00369
Single-cell pbulk	HSPC	Day 1	ZDBF2	2.65515	3.18729	3.23554	0.00267237	0.555329	3.00311
Single-cell pbulk	HSPC	Day 1	MFGE8	-3.44678	4.45959	-3.18716	0.00274886	0.560239	-2.99451
Single-cell pbulk	HSPC	Day 28	SEC16A	-3.80719	4.33464	-3.05571	0.00408381	0.568338	-2.87161
Single-cell pbulk	HSPC	Day 28	GDE1	3.25061	5.17957	2.99511	0.0042261	0.568338	2.86077
Single-cell pbulk	HSPC	Day 28	PCGF6	-3.42132	3.97979	-2.99905	0.00422693	0.568338	-2.86071
Single-cell pbulk	HSPC	Day 28	ATP6V1B2	3.33339	4.93259	3.08458	0.00423653	0.568338	2.85999
Single-cell pbulk	HSPC	Day 1	CDAN1	-3.4292	3.5753	-3.12681	0.00291701	0.570833	-2.97635
Single-cell pbulk	HSPC	Day 1	SRSF7	-1.20623	7.93203	-3.16541	0.00292203	0.570833	-2.97582
Single-cell pbulk	HSPC	Day 1	AP001816.1	3.63301	3.90778	3.1246	0.00296243	0.570833	2.97161
Single-cell pbulk	HSPC	Day 1	RP11-1275H24.1	3.36442	3.51491	3.10456	0.00310746	0.571378	2.9569
Single-cell pbulk	HSPC	Day 1	ME2	3.1673	5.39307	3.14254	0.00312493	0.571378	2.95517
Single-cell pbulk	HSPC	Day 1	TMEM154	-3.54446	3.71139	-3.10235	0.003127	0.571378	-2.95497
Single-cell pbulk	HSPC	Day 28	SIAE	3.56314	3.90274	2.98592	0.00433539	0.572674	2.85267
Single-cell pbulk	HSPC	Day 28	C16orf70	-3.24981	3.94342	-2.97995	0.00440781	0.572674	-2.8474
Single-cell pbulk	HSPC	Day 28	ERO1L	3.07989	4.8073	3.02786	0.00446502	0.572674	2.84329
Single-cell pbulk	HSPC	Day 28	C6orf106	3.80896	4.68865	2.97369	0.00448499	0.572674	2.84187
Single-cell pbulk	HSPC	Day 28	RRP7A	-2.90596	5.37511	-3.01769	0.00457743	0.57752	-2.83536
Single-cell pbulk	HSPC	Day 1	TTC31	3.38191	4.14899	3.08678	0.00326799	0.578782	2.94134
Single-cell pbulk	HSPC	Day 1	WDR44	-3.62115	4.27226	-3.12512	0.00327674	0.578782	-2.94051
Single-cell pbulk	HSPC	Day 1	KRR1	2.88129	5.71078	3.07908	0.00333984	0.580257	2.93459
Single-cell pbulk	HSPC	Day 1	TMEM62	3.57432	3.96463	3.06326	0.00349225	0.581657	2.92072
Single-cell pbulk	HSPC	Day 1	HOXA5	-3.28575	3.48002	-3.12231	0.00354107	0.581657	-2.91639
Single-cell pbulk	HSPC	Day 1	PSMG4	-2.86379	5.33479	-3.08357	0.00360566	0.581657	-2.91075
Single-cell pbulk	HSPC	Day 1	NELFCD	2.11872	5.81931	3.08602	0.00367907	0.581657	2.90444
Single-cell pbulk	HSPC	Day 1	SEC13	-2.29777	6.04846	-3.03872	0.00374156	0.581657	-2.89917
Single-cell pbulk	HSPC	Day 1	RRNAD1	3.49568	3.79115	3.03286	0.00380344	0.581657	2.89402
Single-cell pbulk	HSPC	Day 1	ALDH1B1	-3.49042	3.93978	-3.1169	0.00386317	0.581657	-2.88912
Single-cell pbulk	HSPC	Day 1	PTPRA	-2.66404	6.01253	-3.02905	0.00387459	0.581657	-2.8882
Single-cell pbulk	HSPC	Day 1	ZNF580	-2.43822	5.75446	-3.09622	0.00390996	0.581657	-2.88534
Single-cell pbulk	HSPC	Day 1	C20orf96	2.93919	4.98585	3.02318	0.00394448	0.581657	2.88257
Single-cell pbulk	HSPC	Day 1	DNAJC24	3.52483	3.75084	3.0834	0.00395163	0.581657	2.882
Single-cell pbulk	HSPC	Day 1	CLSTN3	4.05238	4.27679	3.05579	0.00409719	0.590402	2.87058
Single-cell pbulk	HSPC	Day 1	RNF31	-3.47396	4.40651	-3.05489	0.00417161	0.590402	-2.86488
Single-cell pbulk	HSPC	Day 1	U91328.19	3.31647	3.3714	2.99921	0.00417816	0.590402	2.86439
Single-cell pbulk	HSPC	Day 28	CTD-2231H16.1	2.71995	3.11855	2.95035	0.00478399	0.596479	2.82123
Single-cell pbulk	HSPC	Day 1	ATP2A3	1.74079	6.20647	2.98116	0.00439307	0.601051	2.84846
Single-cell pbulk	HSPC	Day 1	CALML4	-2.71299	3.23705	-2.98202	0.00447196	0.601051	-2.8428
Single-cell pbulk	HSPC	Day 1	SIAH2	-2.43306	5.74169	-2.97367	0.00448521	0.601051	-2.84185
Single-cell pbulk	HSPC	Day 1	ZCCHC9	3.31899	4.73639	3.05778	0.00454402	0.601051	2.8377
Single-cell pbulk	HSPC	Day 1	TAGAP	2.63703	6.38631	2.96961	0.00460203	0.601051	2.83365
Single-cell pbulk	HSPC	Day 1	FAR1	3.20394	5.26691	3.0651	0.00472264	0.601051	2.82537
Single-cell pbulk	HSPC	Day 1	NBPF3	3.41534	3.42624	2.95044	0.00478274	0.601051	2.82131
Single-cell pbulk	HSPC	Day 1	TPP2	-2.41087	6.26136	-2.9593	0.00479803	0.601051	-2.82029
Single-cell pbulk	HSPC	Day 1	CAMK1D	3.44571	5.80053	2.95056	0.00485905	0.601051	2.81623
Single-cell pbulk	HSPC	Day 1	PYCRL	-2.95872	3.29367	-2.94172	0.00489909	0.601051	-2.81359
Single-cell pbulk	HSPC	Day 1	TPP1	-1.83197	6.04414	-3.01889	0.00492121	0.601051	-2.81215
Single-cell pbulk	HSPC	Day 1	GOSR2	3.43603	3.713	2.96793	0.00499898	0.601051	2.8071
Single-cell pbulk	HSPC	Day 1	COG5	3.27555	5.02374	3.05476	0.0050281	0.601051	2.80523
Single-cell pbulk	HSPC	Day 1	TNNI2	-2.59809	3.01964	-2.93048	0.0050529	0.601051	-2.80364
Single-cell pbulk	HSPC	Day 1	ZMYND11	2.87965	5.64186	2.9268	0.00510422	0.601051	2.80038
Single-cell pbulk	HSPC	Day 28	CREB3	3.61966	4.32699	2.94002	0.00492205	0.601686	2.81209
Single-cell pbulk	HSPC	Day 28	ADSS	-2.83949	6.10441	-2.98271	0.0049393	0.601686	-2.81097
Single-cell pbulk	HSPC	Day 1	COL24A1	4.01201	4.53506	2.91759	0.00523494	0.609669	2.79221
Single-cell pbulk	HSPC	Day 1	AGO2	-3.20022	4.48965	-2.94686	0.00531288	0.612021	-2.78742
Single-cell pbulk	HSPC	Day 28	RP11-359B12.2	3.19689	3.42446	3.00132	0.00515441	0.620755	2.79722
Single-cell pbulk	HSPC	Day 1	FAM20B	-3.19628	4.54217	-2.9023	0.00553929	0.631241	-2.77388
Single-cell pbulk	HSPC	Day 28	SLC25A23	-2.8094	3.33801	-2.91153	0.00532253	0.632911	-2.78684
Single-cell pbulk	HSPC	Day 28	ZNF3	-3.53268	4.84346	-2.90348	0.005441	0.632911	-2.77969
Single-cell pbulk	HSPC	Day 28	HGSNAT	2.69978	5.69693	2.92048	0.0055298	0.632911	2.77443
Single-cell pbulk	HSPC	Day 28	RBAK	3.59914	3.68087	2.93594	0.00555337	0.632911	2.77305
Single-cell pbulk	HSPC	Day 28	SMEK1	2.30249	6.21361	2.90346	0.00572004	0.632911	2.76341
Single-cell pbulk	HSPC	Day 28	SURF2	-3.63321	4.45808	-2.88323	0.0057502	0.632911	-2.7617
Single-cell pbulk	HSPC	Day 28	CCDC66	3.0749	4.93877	2.88103	0.00578472	0.632911	2.75974
Single-cell pbulk	HSPC	Day 28	MYO9A	3.12501	4.86876	2.8807	0.00578996	0.632911	2.75944
Single-cell pbulk	HSPC	Day 28	TBC1D22B	3.56632	3.85303	2.9361	0.00579283	0.632911	2.75928
Single-cell pbulk	HSPC	Day 28	ADI1	-2.89567	5.66871	-2.93057	0.00595258	0.640572	-2.75038
Single-cell pbulk	HSPC	Day 28	SENP2	2.89851	4.60862	2.86689	0.00605013	0.640572	2.74505
Single-cell pbulk	HSPC	Day 28	ZNF133	3.07619	3.36945	2.88764	0.00620739	0.640572	2.73662
Single-cell pbulk	HSPC	Day 28	ZBTB7A	2.78302	5.6066	2.85429	0.00622019	0.640572	2.73594
Single-cell pbulk	HSPC	Day 28	ASCC3	-3.42634	5.15773	-2.85015	0.00636402	0.640572	-2.72841
Single-cell pbulk	HSPC	Day 28	ATF7IP	1.79338	6.38732	2.84569	0.00636669	0.640572	2.72827
Single-cell pbulk	HSPC	Day 28	ELF2	2.15496	6.19962	2.84277	0.0064171	0.640572	2.72567
Single-cell pbulk	HSPC	Day 28	RP11-111M22.3	-2.94802	4.3895	-2.84182	0.00643356	0.640572	-2.72482
Single-cell pbulk	HSPC	Day 28	TP53BP2	3.33121	5.17567	2.94091	0.00646351	0.640572	2.72329
Single-cell pbulk	HSPC	Day 28	CCNI	0.871935	9.59197	2.84006	0.00655533	0.640572	2.71863
Single-cell pbulk	HSPC	Day 28	DNAJC17	-3.33071	4.68251	-2.8338	0.00664582	0.640572	-2.71409
Single-cell pbulk	HSPC	Day 28	CCDC141	3.07657	3.29528	2.82356	0.0067582	0.640572	2.70853
Single-cell pbulk	HSPC	Day 28	PBDC1	3.25627	4.8981	2.8294	0.0067611	0.640572	2.70839
Single-cell pbulk	HSPC	Day 28	G6PD	2.11654	6.08052	2.82641	0.00676202	0.640572	2.70834
Single-cell pbulk	HSPC	Day 28	GRIK5	2.9478	3.34165	2.86615	0.00689157	0.640572	2.70204
Single-cell pbulk	HSPC	Day 28	KIAA1468	3.14448	5.01765	2.86274	0.00690782	0.640572	2.70126
Single-cell pbulk	HSPC	Day 28	EPB41	-2.21742	5.88952	-2.98166	0.00692599	0.640572	-2.70038
Single-cell pbulk	HSPC	Day 28	MARCKS	-3.64154	3.65523	-2.80966	0.00701539	0.640572	-2.69611
Single-cell pbulk	HSPC	Day 28	PPM1G	-2.21263	6.85165	-2.81036	0.00702638	0.640572	-2.69559
Single-cell pbulk	HSPC	Day 28	FAM76B	2.57777	5.45291	2.82168	0.0070718	0.640572	2.69344
Single-cell pbulk	HSPC	Day 1	PDCD5	-1.85583	6.36897	-2.92916	0.00569338	0.641328	-2.76494
Single-cell pbulk	HSPC	Day 1	SCYL1	3.10634	5.36911	2.88614	0.00574884	0.641328	2.76177
Single-cell pbulk	HSPC	Day 28	MARCH2	3.05156	4.73045	2.86104	0.00720599	0.641479	2.68717
Single-cell pbulk	HSPC	Day 28	UTP11L	-2.8995	4.77538	-2.86987	0.00728943	0.641479	-2.68332
Single-cell pbulk	HSPC	Day 28	TMEM87B	2.82464	5.17715	2.83223	0.00731288	0.641479	2.68225
Single-cell pbulk	HSPC	Day 28	TNKS	2.56489	5.20399	2.7936	0.00732393	0.641479	2.68174
Single-cell pbulk	HSPC	Day 1	MT-ND5	-0.937924	10.5508	-3.05877	0.0059415	0.655597	-2.75099
Single-cell pbulk	HSPC	Day 1	NDUFB5	1.57198	6.68333	2.86756	0.00600046	0.655597	2.74776
Single-cell pbulk	HSPC	Day 28	EMC2	-3.61712	4.69646	-2.83254	0.00755542	0.65633	-2.67132
Single-cell pbulk	HSPC	Day 28	RFX2	3.05161	4.80416	2.84388	0.00763034	0.65745	2.668
Single-cell pbulk	HSPC	Day 28	FRMD8	2.96903	4.32966	2.93604	0.00773417	0.661022	2.66346
Single-cell pbulk	HSPC	Day 28	GLT8D1	3.12659	4.6539	2.7651	0.00793911	0.669412	2.65465
Single-cell pbulk	HSPC	Day 28	EXOC1	2.78466	5.46747	2.76409	0.00798046	0.669412	2.6529
Single-cell pbulk	HSPC	Day 28	CENPB	3.30622	4.50571	2.76312	0.00804246	0.669412	2.65028
Single-cell pbulk	HSPC	Day 28	TYW5	3.08592	3.50422	2.82102	0.00808499	0.669412	2.6485
Single-cell pbulk	HSPC	Day 28	RALB	2.9302	5.64278	2.75548	0.0081965	0.669432	2.64387
Single-cell pbulk	HSPC	Day 28	EWSR1	1.47953	7.8132	2.7529	0.00822371	0.669432	2.64274
Single-cell pbulk	HSPC	Day 28	TPST1	2.92863	3.78771	2.74294	0.00838061	0.669432	2.63634
Single-cell pbulk	HSPC	Day 28	NAGLU	3.67564	4.36969	2.74226	0.00839578	0.669432	2.63572
Single-cell pbulk	HSPC	Day 28	CTBP2	2.6944	5.51229	2.74202	0.00840107	0.669432	2.63551
Single-cell pbulk	HSPC	Day 1	ZGPAT	2.90803	4.55067	2.85605	0.00619063	0.669472	2.73751
Single-cell pbulk	HSPC	Day 1	PARP1	-1.25165	7.81525	-2.85475	0.00628751	0.673081	-2.7324
Single-cell pbulk	HSPC	Day 28	PTDSS2	-2.87169	4.48366	-2.80593	0.00859047	0.67583	-2.62794
Single-cell pbulk	HSPC	Day 28	KMT2C	1.69975	6.74271	2.73278	0.00860889	0.67583	2.62721
Single-cell pbulk	HSPC	Day 1	BCAS3	-3.51646	4.59089	-2.87964	0.00639814	0.678075	-2.72665
Single-cell pbulk	HSPC	Day 28	RAB9B	2.75073	3.33597	2.78903	0.00884504	0.688019	2.61799
Single-cell pbulk	HSPC	Day 28	GCNT1	3.06994	4.97696	2.76946	0.00889932	0.688019	2.6159
Single-cell pbulk	HSPC	Day 28	FAR1	2.90556	5.26691	2.80358	0.00906686	0.688019	2.60952
Single-cell pbulk	HSPC	Day 28	ACOT11	3.69411	3.78021	2.70758	0.0091998	0.688019	2.60454
Single-cell pbulk	HSPC	Day 28	PEAR1	2.91253	3.14517	2.71044	0.00920689	0.688019	2.60427
Single-cell pbulk	HSPC	Day 28	GGA1	2.52198	4.96572	2.79103	0.00921682	0.688019	2.60391
Single-cell pbulk	HSPC	Day 28	MAK16	-3.29978	3.7625	-2.70546	0.00925101	0.688019	-2.60264
Single-cell pbulk	HSPC	Day 28	PITPNC1	3.04566	4.50789	2.74531	0.00928798	0.688019	2.60127
Single-cell pbulk	HSPC	Day 28	CD69	3.38547	7.35505	2.71622	0.00934843	0.688019	2.59904
Single-cell pbulk	HSPC	Day 1	FNIP1	2.7842	5.662	2.83404	0.00657004	0.689399	2.71789
Single-cell pbulk	HSPC	Day 28	ZDHHC8	3.30885	4.07951	2.73397	0.00944253	0.690151	2.5956
Single-cell pbulk	HSPC	Day 28	LRRN1	3.45679	3.93346	2.71241	0.00961882	0.698221	2.58924
Single-cell pbulk	HSPC	Day 1	ATG9A	-3.51219	4.10023	-2.82455	0.00674023	0.699064	-2.70941
Single-cell pbulk	HSPC	Day 1	MCM7	-2.73509	5.81032	-2.82159	0.00679407	0.699064	-2.70677
Single-cell pbulk	HSPC	Day 1	IL17RA	3.25933	4.25564	2.86193	0.00699689	0.709943	2.69699
Single-cell pbulk	HSPC	Day 1	ITFG2	-2.14028	5.39667	-2.87045	0.00703379	0.709943	-2.69524
Single-cell pbulk	HSPC	Day 1	MFAP1	2.46455	5.00803	2.87092	0.00715546	0.715411	2.68952
Single-cell pbulk	HSPC	Day 1	NUPL1	-2.2914	5.79948	-2.79803	0.00730396	0.719388	-2.68266
Single-cell pbulk	HSPC	Day 1	ARMC9	2.88145	3.33801	2.7909	0.007377	0.719388	2.67933
Single-cell pbulk	HSPC	Day 1	IWS1	-2.71735	5.53808	-2.78846	0.0074252	0.719388	-2.67715
Single-cell pbulk	HSPC	Day 1	ABCB8	-2.88675	4.07592	-2.83311	0.00749777	0.719388	-2.67389
Single-cell pbulk	HSPC	Day 1	PIAS1	2.34543	5.92629	2.78502	0.00759941	0.719388	2.66937
Single-cell pbulk	HSPC	Day 1	VTI1B	1.93072	5.94137	2.78279	0.00762996	0.719388	2.66802
Single-cell pbulk	HSPC	Day 1	GOLGA7	2.19683	5.78716	2.77217	0.00775487	0.719388	2.66256
Single-cell pbulk	HSPC	Day 1	TRERF1	3.18264	3.60191	2.76958	0.00785528	0.719388	2.65823
Single-cell pbulk	HSPC	Day 1	ARHGAP11B	2.74311	3.38716	2.80624	0.00793394	0.719388	2.65487
Single-cell pbulk	HSPC	Day 1	RP11-326C3.11	-2.98886	3.29893	-2.80281	0.00796687	0.719388	-2.65347
Single-cell pbulk	HSPC	Day 1	CCDC30	2.69394	3.50761	2.80496	0.00805496	0.719388	2.64976
Single-cell pbulk	HSPC	Day 1	GART	-3.38583	5.56905	-2.75726	0.00814623	0.719388	-2.64595
Single-cell pbulk	HSPC	Day 1	ZNF266	-3.02176	3.97533	-2.81121	0.00815814	0.719388	-2.64545
Single-cell pbulk	HSPC	Day 1	WDR17	3.11041	3.62855	2.80842	0.00819081	0.719388	2.6441
Single-cell pbulk	HSPC	Day 1	CD200	3.05871	4.43539	2.83079	0.00822924	0.719388	2.64252
Single-cell pbulk	HSPC	Day 1	FAM114A2	-3.13538	4.78072	-2.76643	0.00838978	0.719388	-2.63597
Single-cell pbulk	HSPC	Day 1	RNASEL	3.06807	3.84151	2.73271	0.00861057	0.719388	2.62714
Single-cell pbulk	HSPC	Day 1	PTGER2	2.77015	5.81652	2.73614	0.00863301	0.719388	2.62626
Single-cell pbulk	HSPC	Day 1	LIMK2	3.27141	4.06493	2.73419	0.00869348	0.719388	2.62388
Single-cell pbulk	HSPC	Day 1	C12orf23	-2.59867	5.65948	-2.7274	0.00873192	0.719388	-2.62238
Single-cell pbulk	HSPC	Day 1	NDUFA6	-2.56348	5.78299	-2.82328	0.0087606	0.719388	-2.62126
Single-cell pbulk	HSPC	Day 1	NAGLU	3.38034	4.36969	2.72059	0.00889032	0.719388	2.61624
Single-cell pbulk	HSPC	Day 1	PRPSAP1	2.4467	5.26425	2.71838	0.008942	0.719388	2.61426
Single-cell pbulk	HSPC	Day 1	TGFB1I1	3.10523	3.55072	2.74204	0.00896017	0.719388	2.61357
Single-cell pbulk	HSPC	Day 1	PPME1	2.60004	4.77623	2.71855	0.00902012	0.719388	2.61129
Single-cell pbulk	HSPC	Day 1	PXN-AS1	3.1845	4.15276	2.76407	0.00907062	0.719388	2.60938
Single-cell pbulk	HSPC	Day 1	BDH1	-3.18747	4.2601	-2.70906	0.00916394	0.719388	-2.60588
Single-cell pbulk	HSPC	Day 1	UBA5	2.3058	5.46224	2.70563	0.00924697	0.719388	2.60279
Single-cell pbulk	HSPC	Day 1	AKAP8L	-2.18481	5.76646	-2.70296	0.00931206	0.719388	-2.60038
Single-cell pbulk	HSPC	Day 1	ZC3HC1	3.1475	4.2931	2.69148	0.00959656	0.719388	2.59004
Single-cell pbulk	HSPC	Day 1	HSP90AA1	-0.925191	9.50312	-2.69166	0.00967474	0.719388	-2.58724
Single-cell pbulk	HSPC	Day 1	HVCN1	-3.15901	3.52232	-2.68795	0.00968558	0.719388	-2.58686
Single-cell pbulk	HSPC	Day 1	XAB2	-2.8303	5.44657	-2.6806	0.00996517	0.719388	-2.57704
Single-cell pbulk	HSPC	Day 1	CSK	-1.67158	6.51802	-2.70829	0.00997348	0.719388	-2.57675
Single-cell pbulk	HSPC	Day 1	MSH6	-2.45678	5.73286	-2.69435	0.00997495	0.719388	-2.5767
Single-cell pbulk	HSPC	Day 1	THAP2	3.01974	4.45014	2.68016	0.00999007	0.719388	2.57617
Single-cell pbulk	HSPC	Day 1	FTSJ2	3.32858	4.38832	2.67389	0.0100478	0.719388	2.57418
Single-cell pbulk	HSPC	Day 1	STK17A	-2.75495	5.23315	-2.71189	0.0101074	0.719388	-2.57213
Single-cell pbulk	HSPC	Day 1	R3HCC1	-2.62095	5.28785	-2.67393	0.0101205	0.719388	-2.57168
Single-cell pbulk	HSPC	Day 1	SMARCD1	2.53832	5.47608	2.67	0.0101503	0.719388	2.57067
Single-cell pbulk	HSPC	Day 1	CHCHD5	2.1566	5.94943	2.71291	0.0101812	0.719388	2.56961
Single-cell pbulk	HSPC	Day 1	TCEAL3	3.28272	4.93958	2.66849	0.0101904	0.719388	2.5693
Single-cell pbulk	HSPC	Day 1	TVP23B	2.76636	4.28508	2.67121	0.0102923	0.719388	2.56585
Single-cell pbulk	HSPC	Day 1	GFER	-3.18684	4.44684	-2.6622	0.0103587	0.719388	-2.56362
Single-cell pbulk	HSPC	Day 1	PFKM	3.48621	3.85857	2.66617	0.0103731	0.719388	2.56314
Single-cell pbulk	HSPC	Day 1	RASA4	-3.25705	4.03455	-2.69568	0.0104233	0.719388	-2.56146
Single-cell pbulk	HSPC	Day 1	B9D2	2.758	4.23844	2.75308	0.0104549	0.719388	2.56041
Single-cell pbulk	HSPC	Day 1	PSEN2	2.91492	3.49558	2.65967	0.0104988	0.719388	2.55895
Single-cell pbulk	HSPC	Day 1	BRCC3	-2.3066	4.91073	-2.69534	0.0106444	0.719388	-2.55416
Single-cell pbulk	HSPC	Day 1	CD320	-3.13872	3.81751	-2.67862	0.0106489	0.719388	-2.55401
Single-cell pbulk	HSPC	Day 1	C6orf89	-3.06824	4.93687	-2.65377	0.0106571	0.719388	-2.55375
Single-cell pbulk	HSPC	Day 1	FES	1.73158	6.22742	2.66893	0.0108547	0.720565	2.54734
Single-cell pbulk	HSPC	Day 1	CNDP2	-2.61081	5.19925	-2.67671	0.01094	0.720565	-2.54461
Single-cell pbulk	HSPC	Day 1	JKAMP	2.52313	5.72588	2.63723	0.0110517	0.720565	2.54106
Single-cell pbulk	HSPC	Day 1	APOL6	3.48131	4.39078	2.65241	0.0111482	0.720565	2.53802
Single-cell pbulk	HSPC	Day 1	CENPN	2.69011	3.46515	2.63705	0.0112032	0.720565	2.5363
Single-cell pbulk	HSPC	Day 1	ZNF680	4.09337	4.45364	2.6364	0.0112075	0.720565	2.53616
Single-cell pbulk	HSPC	Day 1	TNKS	2.30659	5.20399	2.6315	0.0112168	0.720565	2.53587
Single-cell pbulk	HSPC	Day 1	TBC1D22B	3.17788	3.85303	2.66618	0.0113754	0.720565	2.53095
Single-cell pbulk	HSPC	Day 1	PCYT1B	3.0483	4.01221	2.62872	0.0114207	0.720565	2.52956
Single-cell pbulk	HSPC	Day 1	HOMER2	-3.08542	3.70625	-2.66511	0.0114582	0.720565	-2.52841
Single-cell pbulk	HSPC	Day 1	FBXL4	-2.99759	4.73366	-2.62203	0.0114943	0.720565	-2.5273
Single-cell pbulk	HSPC	Day 1	ELAC2	2.70724	5.1578	2.62308	0.0115652	0.720565	2.52514
Single-cell pbulk	HSPC	Day 1	HEMK1	-3.01071	4.35241	-2.68329	0.0115936	0.720565	-2.52428
Single-cell pbulk	HSPC	Day 1	FAM76B	2.21995	5.45291	2.62617	0.0116661	0.720565	2.52209
Single-cell pbulk	HSPC	Day 1	DMXL1	-2.56011	5.23189	-2.61427	0.0117265	0.720565	-2.52027
Single-cell pbulk	HSPC	Day 1	NIPAL3	2.56589	4.99888	2.61222	0.0119484	0.720565	2.51366
Single-cell pbulk	HSPC	Day 1	NDUFS5	-1.21522	7.62792	-2.60565	0.0119892	0.720565	-2.51246
Single-cell pbulk	HSPC	Day 1	GTF3C6	-1.70916	6.2733	-2.63456	0.0120599	0.720565	-2.51039
Single-cell pbulk	HSPC	Day 1	CIC	2.96146	3.57718	2.63716	0.0120909	0.720565	2.50948
Single-cell pbulk	HSPC	Day 1	ANLN	2.1133	3.12906	2.60369	0.0121341	0.720565	2.50822
Single-cell pbulk	HSPC	Day 1	MYOM2	2.49624	3.36163	2.64043	0.012199	0.720565	2.50634
Single-cell pbulk	HSPC	Day 1	CCZ1	2.51291	3.40553	2.59873	0.0122043	0.720565	2.50618
Single-cell pbulk	HSPC	Day 1	DDX60L	-2.88077	4.64328	-2.63865	0.0123685	0.720565	-2.50145
Single-cell pbulk	HSPC	Day 1	MRPS17.1	-3.05816	4.63492	-2.62942	0.0123993	0.720565	-2.50057
Single-cell pbulk	HSPC	Day 1	AC021860.1	-2.07732	3.05854	-2.71002	0.0124002	0.720565	-2.50055
Single-cell pbulk	HSPC	Day 1	PAXIP1	2.87025	4.01213	2.65713	0.0124423	0.720565	2.49935
Single-cell pbulk	HSPC	Day 1	KRBOX4	-2.89529	4.38709	-2.65431	0.0125977	0.723039	-2.49494
Single-cell pbulk	HSPC	Day 1	MANEA	-2.62612	4.1894	-2.62123	0.0126764	0.723039	-2.49273
Single-cell pbulk	HSPC	Day 1	DNAJC25	-2.7018	3.37852	-2.61542	0.0126897	0.723039	-2.49236
Single-cell pbulk	HSPC	Day 28	RP11-502I4.3	2.26459	3.02489	2.70213	0.0100917	0.724934	2.57267
Single-cell pbulk	HSPC	Day 28	BCL3	-3.21886	4.50063	-2.67796	0.0101236	0.724934	-2.57158
Single-cell pbulk	HSPC	Day 28	NOB1	2.11593	6.25952	2.6667	0.0102379	0.726034	2.56769
Single-cell pbulk	HSPC	Day 28	MAX	1.7009	7.09277	2.66726	0.010276	0.726034	2.5664
Single-cell pbulk	HSPC	Day 1	PSMC5	-1.87902	6.53586	-2.57719	0.0128958	0.730855	-2.48663
Single-cell pbulk	HSPC	Day 28	SENP1	3.19517	4.06613	2.68152	0.0106002	0.741066	2.55561
Single-cell pbulk	HSPC	Day 28	DCP2	2.80474	5.671	2.67788	0.0106286	0.741066	2.55468
Single-cell pbulk	HSPC	Day 1	MIF	-1.04127	9.3943	-2.56649	0.0133192	0.742267	-2.47512
Single-cell pbulk	HSPC	Day 1	LAIR1	2.18419	6.09913	2.57331	0.0134157	0.742267	2.47254
Single-cell pbulk	HSPC	Day 1	NUDT10	2.47257	3.65476	2.59765	0.0134448	0.742267	2.47176
Single-cell pbulk	HSPC	Day 1	ATL3	-2.54805	4.83101	-2.56288	0.013473	0.742267	-2.47102
Single-cell pbulk	HSPC	Day 1	TAPSAR1	2.58075	5.09824	2.55678	0.0135839	0.742267	2.46808
Single-cell pbulk	HSPC	Day 1	STK10	-2.1027	5.74181	-2.55864	0.0136152	0.742267	-2.46726
Single-cell pbulk	HSPC	Day 1	SENP2	2.5621	4.60862	2.55608	0.0136799	0.742267	2.46556
Single-cell pbulk	HSPC	Day 1	ZFP82	2.59021	3.85842	2.58285	0.0138075	0.742267	2.46223
Single-cell pbulk	HSPC	Day 1	MRPL11	-2.122	6.27491	-2.59837	0.0138413	0.742267	-2.46136
Single-cell pbulk	HSPC	Day 1	SDHB	-2.68943	5.45554	-2.60022	0.0138845	0.742267	-2.46024
Single-cell pbulk	HSPC	Day 1	MBD2	-2.5534	5.79041	-2.54705	0.0139233	0.742267	-2.45924
Single-cell pbulk	HSPC	Day 1	MTHFS	-2.33089	5.17006	-2.54593	0.0139629	0.742267	-2.45822
Single-cell pbulk	HSPC	Day 1	ATP2B4	2.78405	6.03873	2.54467	0.0140077	0.742267	2.45707
Single-cell pbulk	HSPC	Day 1	C16orf70	-2.71456	3.94342	-2.54226	0.0140933	0.742944	-2.45488
Single-cell pbulk	HSPC	Day 1	PTDSS2	-2.59359	4.48366	-2.58494	0.0142348	0.742944	-2.45128
Single-cell pbulk	HSPC	Day 1	LIME1	-2.8714	3.58738	-2.58267	0.0142388	0.742944	-2.45118
Single-cell pbulk	HSPC	Day 1	POLR3G	2.09459	3.22476	2.60551	0.014313	0.742944	2.44931
Single-cell pbulk	HSPC	Day 1	HDHD3	-3.17761	4.97199	-2.53455	0.014371	0.742944	-2.44785
Single-cell pbulk	HSPC	Day 28	TMEM209	3.33339	4.43116	2.64713	0.010772	0.746158	2.55001
Single-cell pbulk	HSPC	Day 1	PARP12	2.96868	4.0744	2.53066	0.0145129	0.746639	2.44431
Single-cell pbulk	HSPC	Day 1	SNRNP70	-1.29851	6.86708	-2.5304	0.0146568	0.748	-2.44075
Single-cell pbulk	HSPC	Day 1	UBE2Q2	-2.74436	4.99169	-2.52865	0.0147132	0.748	-2.43936
Single-cell pbulk	HSPC	Day 1	PDAP1	1.89366	6.0879	2.58127	0.0147511	0.748	2.43843
Single-cell pbulk	HSPC	Day 28	UBA7	2.42685	5.92726	2.64195	0.0109933	0.748063	2.54291
Single-cell pbulk	HSPC	Day 28	CAMK1D	3.37944	5.80053	2.63377	0.0112649	0.748063	2.53437
Single-cell pbulk	HSPC	Day 28	ZNF680	4.1034	4.45364	2.63092	0.0113828	0.748063	2.53072
Single-cell pbulk	HSPC	Day 28	MAEA	2.76354	4.88382	2.62545	0.0113933	0.748063	2.5304
Single-cell pbulk	HSPC	Day 28	MX2	3.1332	4.13664	2.62539	0.0113951	0.748063	2.53034
Single-cell pbulk	HSPC	Day 28	SGTA	-3.87232	4.74608	-2.62483	0.0114117	0.748063	-2.52983
Single-cell pbulk	HSPC	Day 28	ANAPC16	-2.09873	6.57853	-2.62442	0.0115042	0.748063	-2.527
Single-cell pbulk	HSPC	Day 28	MALAT1	0.723675	13.6896	2.62249	0.0115956	0.748063	2.52422
Single-cell pbulk	HSPC	Day 28	CA5B	2.78231	5.52697	2.63214	0.0116418	0.748063	2.52282
Single-cell pbulk	HSPC	Day 28	SDHB	-3.20404	5.45554	-2.69438	0.0116597	0.748063	-2.52228
Single-cell pbulk	HSPC	Day 28	COG3	2.72485	4.88997	2.63823	0.0117641	0.748063	2.51914
Single-cell pbulk	HSPC	Day 28	CREG1	1.41143	7.07404	2.63249	0.0117651	0.748063	2.51911
Single-cell pbulk	HSPC	Day 28	RRM2B	3.3739	4.28307	2.60794	0.0119189	0.748063	2.51454
Single-cell pbulk	HSPC	Day 28	RFX1	3.13408	3.98057	2.60827	0.0120151	0.748063	2.5117
Single-cell pbulk	HSPC	Day 28	EIF2S3	1.09498	8.25954	2.60469	0.0120886	0.748063	2.50955
Single-cell pbulk	HSPC	Day 28	NPR3	1.96087	7.14934	2.60183	0.0121077	0.748063	2.50899
Single-cell pbulk	HSPC	Day 28	NHEJ1	-2.9875	4.24009	-2.64247	0.0122334	0.748063	-2.50534
Single-cell pbulk	HSPC	Day 28	TRAPPC6B	-2.6742	5.65808	-2.59701	0.012258	0.748063	-2.50463
Single-cell pbulk	HSPC	Day 28	TSEN2	3.00095	4.11685	2.6306	0.0123935	0.748063	2.50074
Single-cell pbulk	HSPC	Day 28	SNRNP70	-1.44176	6.86708	-2.59351	0.012492	0.748063	-2.49793
Single-cell pbulk	HSPC	Day 28	ZKSCAN7	3.12673	3.66519	2.63752	0.0126603	0.748063	2.49318
Single-cell pbulk	HSPC	Day 28	NUDT16L1	2.88505	5.07239	2.60971	0.0127485	0.748063	2.49072
Single-cell pbulk	HSPC	Day 28	F11R	2.37016	5.26965	2.57745	0.0128873	0.748063	2.48687
Single-cell pbulk	HSPC	Day 28	INTS5	3.13825	4.25633	2.57457	0.01311	0.748063	2.48077
Single-cell pbulk	HSPC	Day 28	HEMK1	-3.07225	4.35241	-2.64307	0.0131595	0.748063	-2.47942
Single-cell pbulk	HSPC	Day 28	IFI44	3.17646	4.39177	2.60687	0.0133076	0.748063	2.47543
Single-cell pbulk	HSPC	Day 28	C6orf57	3.24122	3.60314	2.56254	0.0133863	0.748063	2.47332
Single-cell pbulk	HSPC	Day 28	DYRK4	-3.47461	4.59063	-2.56285	0.0135078	0.748063	-2.47009
Single-cell pbulk	HSPC	Day 28	KIAA1191	-3.0971	5.06591	-2.55575	0.0136195	0.748063	-2.46715
Single-cell pbulk	HSPC	Day 28	HIST1H2BB	2.56315	3.10084	2.55529	0.0136352	0.748063	2.46673
Single-cell pbulk	HSPC	Day 28	C12orf75	-4.16325	4.77307	-2.58424	0.0136805	0.748063	-2.46555
Single-cell pbulk	HSPC	Day 28	SCRIB	-2.33123	3.23163	-2.55202	0.013749	0.748063	-2.46376
Single-cell pbulk	HSPC	Day 28	ATP5O	-1.1181	8.33524	-2.54998	0.0138687	0.748063	-2.46065
Single-cell pbulk	HSPC	Day 28	IMMP2L	2.66121	5.42757	2.54833	0.0138784	0.748063	2.46039
Single-cell pbulk	HSPC	Day 28	ZNF285	2.59798	3.32351	2.54894	0.0139494	0.748063	2.45856
Single-cell pbulk	HSPC	Day 28	PPP1R14A	-3.35379	3.40797	-2.54367	0.0140433	0.748063	-2.45615
Single-cell pbulk	HSPC	Day 28	HMGXB4	-3.0207	4.56752	-2.54015	0.014169	0.748063	-2.45295
Single-cell pbulk	HSPC	Day 28	NDUFS7	-2.17756	6.71056	-2.54378	0.0141772	0.748063	-2.45274
Single-cell pbulk	HSPC	Day 28	PTAR1	3.21907	5.18944	2.54178	0.0141933	0.748063	2.45233
Single-cell pbulk	HSPC	Day 28	TTC30A	-2.55138	3.75529	-2.58985	0.0142644	0.748063	-2.45054
Single-cell pbulk	HSPC	Day 28	POLR2D	-2.84541	5.24454	-2.53643	0.0144097	0.748063	-2.44688
Single-cell pbulk	HSPC	Day 28	COG2	3.04394	4.58537	2.53312	0.0144231	0.748063	2.44655
Single-cell pbulk	HSPC	Day 28	PHACTR2	2.40824	5.91753	2.58716	0.0144271	0.748063	2.44645
Single-cell pbulk	HSPC	Day 28	SSRP1	-2.70679	6.29426	-2.53193	0.0144666	0.748063	-2.44546
Single-cell pbulk	HSPC	Day 28	KCTD20	2.54701	5.75131	2.55066	0.0145326	0.748063	2.44382
Single-cell pbulk	HSPC	Day 28	AP4M1	2.85702	4.39881	2.57685	0.0145778	0.748063	2.4427
Single-cell pbulk	HSPC	Day 28	MRPL21	-1.5889	6.12952	-2.61386	0.01459	0.748063	-2.4424
Single-cell pbulk	HSPC	Day 28	KIAA1377	2.97516	4.43177	2.52655	0.0147269	0.748063	2.43903
Single-cell pbulk	HSPC	Day 28	FOXJ3	2.60563	4.99991	2.52351	0.0147771	0.748063	2.4378
Single-cell pbulk	HSPC	Day 28	NDOR1	2.38184	3.27774	2.52472	0.0148307	0.748063	2.43649
Single-cell pbulk	HSPC	Day 28	MAF1	1.55418	6.51143	2.54916	0.0148487	0.748063	2.43605
Single-cell pbulk	HSPC	Day 28	PDXDC1	2.35603	5.6747	2.5188	0.0149535	0.748063	2.4335
Single-cell pbulk	HSPC	Day 28	KIAA1407	2.61783	4.08874	2.5726	0.014976	0.748063	2.43296
Single-cell pbulk	HSPC	Day 28	CNPY4	-3.18302	3.85963	-2.51764	0.0149973	0.748063	-2.43244
Single-cell pbulk	HSPC	Day 28	C3orf58	2.53349	4.61613	2.58943	0.0150644	0.748063	2.43083
Single-cell pbulk	HSPC	Day 28	CTC-228N24.3	-2.98262	4.85564	-2.51758	0.0151029	0.748063	-2.4299
Single-cell pbulk	HSPC	Day 28	ADPRM	2.261	4.79077	2.57261	0.0152252	0.748063	2.42698
Single-cell pbulk	HSPC	Day 28	GNA13	2.74808	5.09586	2.51403	0.0152264	0.748063	2.42695
Single-cell pbulk	HSPC	Day 28	CCHCR1	2.92832	3.99301	2.53346	0.0154453	0.748063	2.42176
Single-cell pbulk	HSPC	Day 28	SP2	3.00457	4.15876	2.53565	0.0155826	0.748063	2.41855
Single-cell pbulk	HSPC	Day 28	POLR3G	2.18369	3.22476	2.58331	0.0156119	0.748063	2.41786
Single-cell pbulk	HSPC	Day 28	AKAP13	1.77752	7.04624	2.49852	0.0158026	0.748063	2.41344
Single-cell pbulk	HSPC	Day 28	AZU1	-4.18778	3.20734	-2.69512	0.0159622	0.748063	-2.40978
Single-cell pbulk	HSPC	Day 28	MAGEE1	2.4998	3.1895	2.49464	0.0159847	0.748063	2.40926
Single-cell pbulk	HSPC	Day 28	ZGPAT	2.73886	4.55067	2.486	0.0162363	0.748063	2.40356
Single-cell pbulk	HSPC	Day 28	UQCC1	3.10142	3.89207	2.51711	0.016237	0.748063	2.40354
Single-cell pbulk	HSPC	Day 28	RFNG	-2.05534	5.17187	-2.48807	0.0162952	0.748063	-2.40224
Single-cell pbulk	HSPC	Day 28	SSBP2	1.50557	7.56163	2.48729	0.0163138	0.748063	2.40182
Single-cell pbulk	HSPC	Day 28	MARCH5	-2.76707	5.71098	-2.48379	0.016326	0.748063	-2.40155
Single-cell pbulk	HSPC	Day 28	PFN1	-0.764908	9.99504	-2.48285	0.0164648	0.748063	-2.39845
Single-cell pbulk	HSPC	Day 28	SNHG10	-2.70798	4.64925	-2.48353	0.0164762	0.748063	-2.39819
Single-cell pbulk	HSPC	Day 28	ATG4B	-2.82566	5.05246	-2.48006	0.0164787	0.748063	-2.39814
Single-cell pbulk	HSPC	Day 28	GTF2B	2.35348	5.81452	2.4809	0.0165427	0.748063	2.39672
Single-cell pbulk	HSPC	Day 28	ZNF257	-2.58089	3.58907	-2.51328	0.0165899	0.748063	-2.39567
Single-cell pbulk	HSPC	Day 28	ZBED4	-2.64468	4.7007	-2.47506	0.0166856	0.748063	-2.39356
Single-cell pbulk	HSPC	Day 28	CEP57	1.90516	6.72323	2.47778	0.0167081	0.748063	2.39307
Single-cell pbulk	HSPC	Day 28	TARS	2.43758	5.82266	2.49216	0.0167789	0.748063	2.39152
Single-cell pbulk	HSPC	Day 28	PTPN18	-2.59125	5.43609	-2.47575	0.0168081	0.748063	-2.39088
Single-cell pbulk	HSPC	Day 28	BBS9	3.08908	4.35419	2.4702	0.016889	0.748063	2.38912
Single-cell pbulk	HSPC	Day 28	ZFYVE26	2.83042	4.17605	2.50486	0.0168967	0.748063	2.38895
Single-cell pbulk	HSPC	Day 28	MRP63	-1.16873	7.4256	-2.46529	0.0170965	0.748063	-2.38463
Single-cell pbulk	HSPC	Day 28	CIRBP	0.740159	9.04801	2.5329	0.0171765	0.748063	2.38291
Single-cell pbulk	HSPC	Day 28	ACLY	-2.63523	5.29279	-2.46495	0.0171938	0.748063	-2.38254
Single-cell pbulk	HSPC	Day 28	RGS10	1.91778	6.21949	2.46346	0.0172292	0.748063	2.38178
Single-cell pbulk	HSPC	Day 28	NICN1	3.00029	3.85501	2.46328	0.0172513	0.748063	2.38131
Single-cell pbulk	HSPC	Day 28	SHPRH	-2.43991	5.6835	-2.50836	0.0172916	0.748063	-2.38045
Single-cell pbulk	HSPC	Day 28	PRKAB2	-2.84153	4.22132	-2.50237	0.0173348	0.748063	-2.37953
Single-cell pbulk	HSPC	Day 28	C19orf66	2.57151	5.44539	2.45914	0.0173598	0.748063	2.379
Single-cell pbulk	HSPC	Day 28	YWHAG	1.82702	6.57642	2.47442	0.0174303	0.748063	2.3775
Single-cell pbulk	HSPC	Day 28	ARFGAP3	-2.36177	5.56933	-2.48867	0.0174457	0.748063	-2.37718
Single-cell pbulk	HSPC	Day 28	TFG	2.03175	5.81553	2.45583	0.0175028	0.748063	2.37597
Single-cell pbulk	HSPC	Day 28	AASS	-2.93292	3.71355	-2.45574	0.0175069	0.748063	-2.37588
Single-cell pbulk	HSPC	Day 28	DDHD1	2.51455	5.09598	2.45408	0.0176558	0.748063	2.37276
Single-cell pbulk	HSPC	Day 28	RARS	-2.64138	5.17642	-2.45491	0.017661	0.748063	-2.37265
Single-cell pbulk	HSPC	Day 28	VANGL2	2.44392	3.29893	2.45212	0.0176647	0.748063	2.37257
Single-cell pbulk	HSPC	Day 28	F13A1	-2.25719	3.01016	-2.4531	0.0177216	0.748063	-2.37138
Single-cell pbulk	HSPC	Day 28	DDX17	0.866357	8.7484	2.45077	0.0177238	0.748063	2.37134
Single-cell pbulk	HSPC	Day 28	WASL	-2.90577	4.7823	-2.46467	0.0178251	0.748063	-2.36923
Single-cell pbulk	HSPC	Day 28	CDKAL1	3.05578	4.34265	2.44745	0.0178701	0.748063	2.3683
Single-cell pbulk	HSPC	Day 28	PPP1R12C	-2.82603	3.81937	-2.46607	0.0179229	0.748063	-2.36721
Single-cell pbulk	HSPC	Day 28	ZNF41	-2.3718	3.35894	-2.44958	0.0179287	0.748063	-2.36709
Single-cell pbulk	HSPC	Day 28	AKAP8L	-1.99475	5.76646	-2.44309	0.018064	0.748172	-2.3643
Single-cell pbulk	HSPC	Day 28	VTI1A	-2.34157	5.22089	-2.44332	0.0181487	0.748172	-2.36257
Single-cell pbulk	HSPC	Day 28	RAP1GDS1	2.6432	5.44905	2.45996	0.0181658	0.748172	2.36222
Single-cell pbulk	HSPC	Day 28	NDUFS5	-1.20331	7.62792	-2.43741	0.0183195	0.748172	-2.3591
Single-cell pbulk	HSPC	Day 28	FGFR1OP2	1.51369	7.07242	2.43653	0.0183592	0.748172	2.35829
Single-cell pbulk	HSPC	Day 28	PTPRA	-2.45017	6.01253	-2.43652	0.0184163	0.748172	-2.35714
Single-cell pbulk	HSPC	Day 28	SYPL1	1.36746	7.80377	2.46896	0.0185002	0.748172	2.35545
Single-cell pbulk	HSPC	Day 28	SEPW1	1.47416	6.802	2.47051	0.0186083	0.748172	2.35329
Single-cell pbulk	HSPC	Day 28	FSCN1	-2.64536	5.87934	-2.43401	0.0186095	0.748172	-2.35326
Single-cell pbulk	HSPC	Day 28	IFI44L	3.81975	4.17491	2.48739	0.0186835	0.748172	2.35179
Single-cell pbulk	HSPC	Day 28	STK33	-2.19868	4.33367	-2.48156	0.0187078	0.748172	-2.3513
Single-cell pbulk	HSPC	Day 28	RP11-349A22.5	2.14256	5.63904	2.43005	0.0188043	0.748702	2.34939
Single-cell pbulk	HSPC	Day 28	TMUB1	2.16427	5.68057	2.42883	0.0188624	0.748702	2.34824
Single-cell pbulk	HSPC	Day 28	DYRK2	3.33541	4.25469	2.44253	0.0189885	0.748919	2.34576
Single-cell pbulk	HSPC	Day 28	CTDSPL	-2.26956	5.04781	-2.45478	0.0190577	0.748919	-2.3444
Single-cell pbulk	HSPC	Day 28	HLA-F	2.89306	5.17075	2.43198	0.019132	0.748919	2.34295
Single-cell pbulk	HSPC	Day 28	ZNF439	2.60419	5.18781	2.47124	0.0192171	0.748919	2.34129
Single-cell pbulk	HSPC	Day 28	COL24A1	3.55008	4.53506	2.41691	0.0192683	0.748919	2.3403
Single-cell pbulk	HSPC	Day 28	GBP4	2.42522	6.06217	2.43411	0.0192918	0.748919	2.33984
Single-cell pbulk	HSPC	Day 28	UTRN	1.99721	6.37269	2.41029	0.0195844	0.751128	2.33422
Single-cell pbulk	HSPC	Day 28	PPP2R5B	2.63593	3.21951	2.43405	0.0197315	0.751128	2.33142
Single-cell pbulk	HSPC	Day 28	C20orf96	2.49694	4.98585	2.40849	0.0197628	0.751128	2.33082
Single-cell pbulk	HSPC	Day 28	CHMP1B	2.40352	5.70078	2.41965	0.0198644	0.751128	2.3289
Single-cell pbulk	HSPC	Day 28	TGDS	2.83644	4.30222	2.4499	0.0198836	0.751128	2.32854
Single-cell pbulk	HSPC	Day 28	TVP23B	2.65739	4.28508	2.40748	0.0199623	0.751128	2.32706
Single-cell pbulk	HSPC	Day 28	ARIH2OS	-2.96906	3.87871	-2.43798	0.0199829	0.751128	-2.32667
Single-cell pbulk	HSPC	Day 28	ISCU	1.58751	6.56152	2.40203	0.0199848	0.751128	2.32663
Single-cell pbulk	HSPC	Day 28	GOSR2	2.97915	3.713	2.42727	0.0199866	0.751128	2.3266
Single-cell pbulk	HSPC	Day 28	B3GALT6	-3.16923	4.71764	-2.40035	0.0200672	0.751492	-2.32509
Single-cell pbulk	HSPC	Day 28	PRKCQ	2.52731	5.5377	2.39623	0.0202702	0.75642	2.32131
Single-cell pbulk	HSPC	Day 28	PRPF6	1.16916	6.78151	2.42041	0.020432	0.757386	2.31832
Single-cell pbulk	HSPC	Day 28	ST6GAL1	2.57366	4.66545	2.39194	0.0204839	0.757386	2.31736
Single-cell pbulk	HSPC	Day 28	RNF122	2.45478	3.09194	2.39044	0.0206722	0.757386	2.31392
Single-cell pbulk	HSPC	Day 28	NOM1	-2.93516	3.89748	-2.38744	0.0207102	0.757386	-2.31323
Single-cell pbulk	HSPC	Day 28	DAG1	-2.46973	3.63705	-2.42276	0.0207264	0.757386	-2.31293
Single-cell pbulk	HSPC	Day 28	TRIT1	-3.04272	4.63299	-2.38803	0.0207584	0.757386	-2.31235
Single-cell pbulk	HSPC	Day 28	NCOA7	1.99849	6.47479	2.44509	0.0207999	0.757386	2.3116
Single-cell pbulk	HSPC	Day 28	SIN3A	2.4525	5.68124	2.38552	0.0208678	0.757386	2.31037
Single-cell pbulk	HSPC	Day 28	DAZAP1	-1.89753	6.35149	-2.417	0.0210215	0.760362	-2.3076
Single-cell pbulk	HSPC	Day 1	ADO	3.03708	4.16887	2.5439	0.0150986	0.761976	2.43001
Single-cell pbulk	HSPC	Day 28	TMEM161A	-2.56892	4.32202	-2.37978	0.0212205	0.762428	-2.30404
Single-cell pbulk	HSPC	Day 28	CHN2	-2.89865	4.40025	-2.42466	0.0212225	0.762428	-2.304
Single-cell pbulk	HSPC	Day 1	PHYH	2.62649	4.93353	2.51401	0.0152885	0.762977	2.42547
Single-cell pbulk	HSPC	Day 1	MAFK	-2.71716	3.5199	-2.50951	0.0153072	0.762977	-2.42503
Single-cell pbulk	HSPC	Day 1	MTERF	3.06366	3.98669	2.5088	0.0153344	0.762977	2.42438
Single-cell pbulk	HSPC	Day 28	CCNT1	2.69266	5.24344	2.37405	0.0213969	0.763999	2.30091
Single-cell pbulk	HSPC	Day 28	PA2G4	-1.47146	7.23353	-2.37694	0.0214104	0.763999	-2.30067
Single-cell pbulk	HSPC	Day 28	WDR17	2.79701	3.62855	2.41342	0.0215601	0.764316	2.29803
Single-cell pbulk	HSPC	Day 28	LINC00877	1.91203	2.96827	2.37132	0.0216257	0.764316	2.29688
Single-cell pbulk	HSPC	Day 28	RBM41	-3.15051	4.15802	-2.37186	0.0216357	0.764316	-2.2967
Single-cell pbulk	HSPC	Day 28	CD48	-2.80095	3.78462	-2.41465	0.0217547	0.765968	-2.29462
Single-cell pbulk	HSPC	Day 1	SF3B5	-1.34012	7.53181	-2.52396	0.0155019	0.766617	-2.42044
Single-cell pbulk	HSPC	Day 1	SEL1L	2.51487	5.22139	2.53442	0.0155522	0.766617	2.41926
Single-cell pbulk	HSPC	Day 28	TOP3A	3.17665	3.86871	2.36466	0.0218901	0.768184	2.29227
Single-cell pbulk	HSPC	Day 28	CD300A	2.79471	4.98199	2.39942	0.0220151	0.768215	2.29011
Single-cell pbulk	HSPC	Day 28	CD47	1.72355	7.0568	2.36174	0.0220458	0.768215	2.28958
Single-cell pbulk	HSPC	Day 28	HMBOX1	2.49993	5.51085	2.37812	0.0221085	0.768215	2.2885
Single-cell pbulk	HSPC	Day 1	MT-ND4	-0.856773	10.4518	-2.5415	0.0157646	0.770885	-2.41432
Single-cell pbulk	HSPC	Day 1	TANGO6	2.21577	3.10609	2.49728	0.0157843	0.770885	2.41387
Single-cell pbulk	HSPC	Day 28	COMTD1	-2.61954	3.56085	-2.37421	0.0223471	0.773255	-2.28442
Single-cell pbulk	HSPC	Day 28	RXRA	2.90135	4.13919	2.40415	0.0224662	0.773255	2.28239
Single-cell pbulk	HSPC	Day 28	DHX9	-2.00353	6.333	-2.35583	0.0225009	0.773255	-2.2818
Single-cell pbulk	HSPC	Day 28	MST4	2.01399	5.73069	2.376	0.0225851	0.773255	2.28038
Single-cell pbulk	HSPC	Day 28	SRP9	-1.30123	7.70664	-2.35363	0.0226505	0.773255	-2.27928
Single-cell pbulk	HSPC	Day 28	BAK1	2.75292	4.17815	2.38938	0.0228689	0.773255	2.27562
Single-cell pbulk	HSPC	Day 28	SFXN3	3.31539	4.32129	2.34563	0.0229882	0.773255	2.27363
Single-cell pbulk	HSPC	Day 28	GDI1	-3.05435	5.28625	-2.3471	0.0230082	0.773255	-2.2733
Single-cell pbulk	HSPC	Day 28	LONP2	2.09068	5.97411	2.343	0.023068	0.773255	2.27231
Single-cell pbulk	HSPC	Day 28	HEATR1	2.36581	5.41977	2.3404	0.0232128	0.773255	2.26991
Single-cell pbulk	HSPC	Day 28	ZNF398	-2.73094	4.15748	-2.39284	0.0232498	0.773255	-2.2693
Single-cell pbulk	HSPC	Day 28	TIGD7	-2.79831	3.68451	-2.34203	0.0232971	0.773255	-2.26853
Single-cell pbulk	HSPC	Day 28	DCXR	-2.03	5.98461	-2.33738	0.0233826	0.773255	-2.26712
Single-cell pbulk	HSPC	Day 28	MRPL11	-2.07147	6.27491	-2.38664	0.0233869	0.773255	-2.26705
Single-cell pbulk	HSPC	Day 28	RHOB	3.2667	4.93408	2.38191	0.0234169	0.773255	2.26656
Single-cell pbulk	HSPC	Day 28	NEK8	2.76513	3.74478	2.33516	0.0235078	0.773255	2.26508
Single-cell pbulk	HSPC	Day 28	SMIM12	-2.88281	5.04898	-2.33509	0.0236243	0.773255	-2.26318
Single-cell pbulk	HSPC	Day 28	SP1	2.54838	4.65116	2.33563	0.0236258	0.773255	2.26316
Single-cell pbulk	HSPC	Day 28	ATP8B4	2.30416	6.76664	2.39948	0.0236398	0.773255	2.26293
Single-cell pbulk	HSPC	Day 28	TNFSF4	3.39205	3.90881	2.33042	0.0237773	0.774457	2.26071
Single-cell pbulk	HSPC	Day 28	RPS6KA3	2.03965	6.10826	2.32771	0.0239327	0.774457	2.25821
Single-cell pbulk	HSPC	Day 28	TBRG1	1.85994	6.21414	2.32723	0.0239606	0.774457	2.25776
Single-cell pbulk	HSPC	Day 28	NAA20	-1.83117	5.84728	-2.32671	0.0239905	0.774457	-2.25728
Single-cell pbulk	HSPC	Day 28	PRR16	-2.50542	3.36258	-2.3265	0.0241113	0.774457	-2.25535
Single-cell pbulk	HSPC	Day 28	NAA50	2.22808	5.55045	2.32594	0.0241327	0.774457	2.25501
Single-cell pbulk	HSPC	Day 28	MOB3A	2.15893	4.80743	2.32275	0.0242196	0.774457	2.25363
Single-cell pbulk	HSPC	Day 28	CTSF	2.24226	5.66794	2.34252	0.0242611	0.774457	2.25297
Single-cell pbulk	HSPC	Day 28	CHM	3.03396	4.50741	2.32207	0.0244518	0.776773	2.24996
Single-cell pbulk	HSPC	Day 28	FUT10	2.68602	3.94192	2.34455	0.0248114	0.776773	2.24433
Single-cell pbulk	HSPC	Day 28	FGR	-2.36799	3.39785	-2.31366	0.0248532	0.776773	-2.24368
Single-cell pbulk	HSPC	Day 28	PNRC1	0.94565	10.0945	2.50436	0.0249474	0.776773	2.24222
Single-cell pbulk	HSPC	Day 28	FAM200A	2.84149	3.92151	2.31242	0.0249563	0.776773	2.24208
Single-cell pbulk	HSPC	Day 28	KLRB1	-2.34053	3.10448	-2.30908	0.0250259	0.776773	-2.241
Single-cell pbulk	HSPC	Day 28	FLII	1.8314	5.96288	2.3365	0.0253736	0.776773	2.23567
Single-cell pbulk	HSPC	Day 28	CENPN	2.51376	3.46515	2.30591	0.0254055	0.776773	2.23518
Single-cell pbulk	HSPC	Day 28	RC3H2	-1.96987	5.54148	-2.3047	0.0254396	0.776773	-2.23466
Single-cell pbulk	HSPC	Day 28	C14orf93	-2.58025	4.17073	-2.32448	0.0255158	0.776773	-2.2335
Single-cell pbulk	HSPC	Day 28	PARP11	2.70367	4.98967	2.32098	0.0256062	0.776773	2.23213
Single-cell pbulk	HSPC	Day 28	VKORC1L1	2.73232	4.94431	2.29999	0.0256889	0.776773	2.23088
Single-cell pbulk	HSPC	Day 28	MED28	1.6908	6.51094	2.29706	0.0257542	0.776773	2.2299
Single-cell pbulk	HSPC	Day 28	ZNF550	2.37916	3.96461	2.34012	0.0258226	0.776773	2.22887
Single-cell pbulk	HSPC	Day 28	MAFK	-2.69851	3.5199	-2.29219	0.0260548	0.776773	-2.22539
Single-cell pbulk	HSPC	Day 28	TMEM121	2.70155	4.06533	2.2864	0.0264161	0.776773	2.22004
Single-cell pbulk	HSPC	Day 28	CWC25	-2.12799	5.45809	-2.28904	0.026435	0.776773	-2.21976
Single-cell pbulk	HSPC	Day 28	MTHFS	-2.35184	5.17006	-2.28594	0.0264452	0.776773	-2.21961
Single-cell pbulk	HSPC	Day 28	TMED4	1.98601	6.14601	2.28713	0.0264951	0.776773	2.21888
Single-cell pbulk	HSPC	Day 28	FXR1	1.09879	7.11003	2.29928	0.026584	0.776773	2.21757
Single-cell pbulk	HSPC	Day 28	C2orf68	-2.23632	4.95251	-2.2825	0.0266623	0.776773	-2.21643
Single-cell pbulk	HSPC	Day 28	TSC1	-2.57337	4.0598	-2.28163	0.0267173	0.776773	-2.21562
Single-cell pbulk	HSPC	Day 28	C1orf52	2.37198	5.31052	2.28156	0.026722	0.776773	2.21556
Single-cell pbulk	HSPC	Day 28	TECPR1	-2.4988	4.00604	-2.30748	0.0267851	0.776773	-2.21464
Single-cell pbulk	HSPC	Day 28	CDK16	2.52147	4.85375	2.30756	0.0269298	0.776773	2.21253
Single-cell pbulk	HSPC	Day 28	WDR3	-2.70335	4.91866	-2.28019	0.0269558	0.776773	-2.21216
Single-cell pbulk	HSPC	Day 28	NNT-AS1	-2.56499	4.41959	-2.30498	0.0271013	0.776773	-2.21006
Single-cell pbulk	HSPC	Day 28	CPNE2	-2.79635	3.5914	-2.27599	0.0272084	0.776773	-2.20851
Single-cell pbulk	HSPC	Day 28	FAM3C	2.57031	4.67342	2.27244	0.0273062	0.776773	2.20711
Single-cell pbulk	HSPC	Day 28	MRPL36	-2.59837	5.2453	-2.36782	0.0273199	0.776773	-2.20692
Single-cell pbulk	HSPC	Day 28	DHRS4L2	-3.04599	4.81308	-2.27161	0.02736	0.776773	-2.20634
Single-cell pbulk	HSPC	Day 28	SFXN4	-2.92567	4.65502	-2.27148	0.0273685	0.776773	-2.20622
Single-cell pbulk	HSPC	Day 28	DENND6A	2.10609	4.90141	2.27073	0.027417	0.776773	2.20553
Single-cell pbulk	HSPC	Day 28	LINC00526	-2.47553	3.61785	-2.28964	0.0275185	0.776773	-2.20408
Single-cell pbulk	HSPC	Day 28	PDCD11	-3.19993	4.52487	-2.2868	0.0276395	0.776773	-2.20237
Single-cell pbulk	HSPC	Day 28	DYTN	2.9034	4.78107	2.37498	0.0276608	0.776773	2.20206
Single-cell pbulk	HSPC	Day 28	METTL10	2.03192	4.90066	2.26959	0.0276736	0.776773	2.20188
Single-cell pbulk	HSPC	Day 28	SNRPF	-1.67766	6.93123	-2.26907	0.0276774	0.776773	-2.20183
Single-cell pbulk	HSPC	Day 28	USO1	2.72742	5.67759	2.26603	0.0277231	0.776773	2.20118
Single-cell pbulk	HSPC	Day 28	DYM	1.91466	5.89372	2.2908	0.0277495	0.776773	2.20081
Single-cell pbulk	HSPC	Day 28	FIG4	-2.64435	4.17694	-2.26563	0.0277498	0.776773	-2.20081
Single-cell pbulk	HSPC	Day 28	PIAS1	1.91566	5.92629	2.26879	0.0277612	0.776773	2.20064
Single-cell pbulk	HSPC	Day 28	NFKBIB	-2.99554	4.48896	-2.28794	0.027785	0.776773	-2.20031
Single-cell pbulk	HSPC	Day 28	PALLD	3.42885	4.42523	2.29855	0.0278995	0.776773	2.1987
Single-cell pbulk	HSPC	Day 28	SSBP1	-1.11962	7.29902	-2.26373	0.0279444	0.776773	-2.19807
Single-cell pbulk	HSPC	Day 28	POLR2L	-2.12388	6.6525	-2.2606	0.0280816	0.776773	-2.19615
Single-cell pbulk	HSPC	Day 28	RNH1	-1.72756	5.82869	-2.26197	0.0280873	0.776773	-2.19607
Single-cell pbulk	HSPC	Day 28	EIF4A1	-1.03864	9.34855	-2.25883	0.028199	0.776773	-2.19451
Single-cell pbulk	HSPC	Day 28	OCIAD1	1.07284	7.35669	2.28768	0.0282284	0.776773	2.1941
Single-cell pbulk	HSPC	Day 28	PDS5A	1.8625	6.64189	2.25964	0.0283127	0.776773	2.19293
Single-cell pbulk	HSPC	Day 28	NDC1	-2.80307	4.00806	-2.28557	0.0283221	0.776773	-2.1928
Single-cell pbulk	HSPC	Day 28	KIAA1328	2.4854	4.60635	2.27255	0.028561	0.776773	2.18949
Single-cell pbulk	HSPC	Day 28	C5orf30	-2.84767	4.49208	-2.25283	0.0286007	0.776773	-2.18895
Single-cell pbulk	HSPC	Day 28	UBA5	2.05649	5.46224	2.25168	0.0286784	0.776773	2.18788
Single-cell pbulk	HSPC	Day 28	RP11-11N9.4	2.61605	4.54019	2.36626	0.0286824	0.776773	2.18782
Single-cell pbulk	HSPC	Day 28	AC004381.6	-2.5968	4.18593	-2.27442	0.0287293	0.776773	-2.18718
Single-cell pbulk	HSPC	Day 28	FYCO1	2.6353	4.00021	2.28646	0.0287502	0.776773	2.1869
Single-cell pbulk	HSPC	Day 28	NFKBIZ	2.42437	6.88542	2.25223	0.0287987	0.776773	2.18623
Single-cell pbulk	HSPC	Day 28	CTIF	2.89271	3.56246	2.24924	0.0288435	0.776773	2.18562
Single-cell pbulk	HSPC	Day 28	GEMIN2	2.71669	3.66358	2.26636	0.028852	0.776773	2.1855
Single-cell pbulk	HSPC	Day 28	SIPA1L3	3.06193	4.63927	2.24903	0.0288576	0.776773	2.18543
Single-cell pbulk	HSPC	Day 28	RPP38	-2.75221	4.55727	-2.24727	0.0289774	0.776773	-2.18379
Single-cell pbulk	HSPC	Day 28	PPTC7	2.16177	4.37791	2.26196	0.0290545	0.776773	2.18275
Single-cell pbulk	HSPC	Day 28	POP5	-1.76448	5.65313	-2.24587	0.0290734	0.776773	-2.18249
Single-cell pbulk	HSPC	Day 28	GIMAP7	3.22795	4.66989	2.24745	0.0291548	0.776773	2.18139
Single-cell pbulk	HSPC	Day 28	PROSER1	-2.53323	4.42551	-2.26736	0.0291711	0.776773	-2.18117
Single-cell pbulk	HSPC	Day 28	SERF2	-0.943965	9.33537	-2.24436	0.0293119	0.776991	-2.17927
Single-cell pbulk	HSPC	Day 28	RELB	3.3418	4.65799	2.23712	0.0296773	0.776991	2.17437
Single-cell pbulk	HSPC	Day 28	KDM5C	-2.72337	5.15611	-2.23606	0.0297511	0.776991	-2.17339
Single-cell pbulk	HSPC	Day 28	ZNF615	2.83143	3.52355	2.23704	0.029787	0.776991	2.17291
Single-cell pbulk	HSPC	Day 28	RP11-872J21.3	2.02454	3.16814	2.23524	0.0298079	0.776991	2.17263
Single-cell pbulk	HSPC	Day 28	DDA1	-2.26189	5.20297	-2.25217	0.0298512	0.776991	-2.17206
Single-cell pbulk	HSPC	Day 28	RBM39	1.01538	8.38691	2.27402	0.029869	0.776991	2.17182
Single-cell pbulk	HSPC	Day 28	CDC42BPB	-1.86514	3.23002	-2.27564	0.0299651	0.776991	-2.17055
Single-cell pbulk	HSPC	Day 28	SLC1A6	2.34856	3.62276	2.28967	0.0299708	0.776991	2.17048
Single-cell pbulk	HSPC	Day 28	C2orf47	-2.97797	4.3997	-2.23266	0.0299892	0.776991	-2.17023
Single-cell pbulk	HSPC	Day 28	TMEM99	-2.46246	3.42099	-2.23241	0.0301065	0.776991	-2.16869
Single-cell pbulk	HSPC	Day 28	MYEOV2	-2.27191	5.90745	-2.25292	0.0303159	0.776991	-2.16594
Single-cell pbulk	HSPC	Day 28	NUP43	3.19782	4.2846	2.22785	0.0303288	0.776991	2.16577
Single-cell pbulk	HSPC	Day 28	METTL2B	2.76788	4.545	2.22909	0.0303399	0.776991	2.16562
Single-cell pbulk	HSPC	Day 28	MGLL	1.91032	5.98383	2.25397	0.030601	0.776991	2.16222
Single-cell pbulk	HSPC	Day 28	MACROD1	-2.87922	4.42873	-2.22192	0.0307523	0.776991	-2.16026
Single-cell pbulk	HSPC	Day 28	TMEM98	2.59668	4.34958	2.26329	0.0308241	0.776991	2.15934
Single-cell pbulk	HSPC	Day 28	C9orf43	2.77235	4.12796	2.26642	0.0308919	0.776991	2.15846
Single-cell pbulk	HSPC	Day 28	MYCT1	2.20348	5.84106	2.21837	0.0310081	0.776991	2.15697
Single-cell pbulk	HSPC	Day 28	PRR12	-2.72836	3.67587	-2.25251	0.0312881	0.776991	-2.15339
Single-cell pbulk	HSPC	Day 28	CD34	1.49743	7.87825	2.21367	0.03135	0.776991	2.1526
Single-cell pbulk	HSPC	Day 28	PCK2	-2.57534	3.85697	-2.23241	0.0314558	0.776991	-2.15126
Single-cell pbulk	HSPC	Day 28	MRPS15	-2.26237	6.27257	-2.21319	0.0315402	0.776991	-2.15019
Single-cell pbulk	HSPC	Day 28	MBP	1.91746	6.26775	2.21115	0.0316211	0.776991	2.14917
Single-cell pbulk	HSPC	Day 28	TBC1D31	2.7392	4.09961	2.22307	0.0316329	0.776991	2.14902
Single-cell pbulk	HSPC	Day 28	TBC1D1	2.18492	5.38211	2.21904	0.0316437	0.776991	2.14888
Single-cell pbulk	HSPC	Day 28	BDH1	-2.74883	4.2601	-2.20938	0.0316649	0.776991	-2.14861
Single-cell pbulk	HSPC	Day 28	PDDC1	-2.50416	4.51506	-2.23812	0.0316675	0.776991	-2.14858
Single-cell pbulk	HSPC	Day 28	EZH2	2.7683	4.82801	2.23266	0.0316729	0.776991	2.14851
Single-cell pbulk	HSPC	Day 28	DMXL1	-2.41799	5.23189	-2.20834	0.0317419	0.776991	-2.14765
Single-cell pbulk	HSPC	Day 28	ATRAID	1.50099	6.5951	2.20823	0.0317502	0.776991	2.14754
Single-cell pbulk	HSPC	Day 28	ANKAR	2.49551	4.56163	2.20816	0.031755	0.776991	2.14748
Single-cell pbulk	HSPC	Day 28	HSPH1	-2.1085	5.42019	-2.25861	0.031838	0.776991	-2.14644
Single-cell pbulk	HSPC	Day 28	MBD4	1.75811	6.25956	2.20724	0.0319015	0.776991	2.14564
Single-cell pbulk	HSPC	Day 28	PHYH	2.41373	4.93353	2.20777	0.0319639	0.776991	2.14486
Single-cell pbulk	HSPC	Day 28	ERC1	1.93937	5.67995	2.22155	0.032081	0.776991	2.1434
Single-cell pbulk	HSPC	Day 28	MCM6	-3.02435	4.67604	-2.24008	0.0321072	0.776991	-2.14307
Single-cell pbulk	HSPC	Day 28	DCTN4	2.19318	5.87084	2.20278	0.0321549	0.776991	2.14248
Single-cell pbulk	HSPC	Day 28	RPS6KA2	2.65333	3.3942	2.22313	0.0322285	0.776991	2.14157
Single-cell pbulk	HSPC	Day 28	NDUFB6	-1.64901	6.79386	-2.20293	0.0322798	0.776991	-2.14093
Single-cell pbulk	HSPC	Day 28	SEC63	1.3463	6.56206	2.20075	0.0323074	0.776991	2.14059
Single-cell pbulk	HSPC	Day 28	RBM22	2.36541	5.91413	2.20029	0.0323419	0.776991	2.14016
Single-cell pbulk	HSPC	Day 28	WDR45	-2.1898	5.39318	-2.20215	0.0323792	0.776991	-2.1397
Single-cell pbulk	HSPC	Day 28	EHMT1	-1.59454	6.367	-2.20083	0.0324123	0.776991	-2.13929
Single-cell pbulk	HSPC	Day 28	RP11-73E17.2	2.92	4.1117	2.21058	0.0324869	0.776991	2.13837
Single-cell pbulk	HSPC	Day 28	ERAP2	2.43192	5.07268	2.24477	0.0325704	0.776991	2.13734
Single-cell pbulk	HSPC	Day 28	BCAS3	-2.89256	4.59089	-2.21861	0.0326453	0.776991	-2.13642
Single-cell pbulk	HSPC	Day 28	EFTUD1	2.36981	4.72715	2.22261	0.032749	0.776991	2.13515
Single-cell pbulk	HSPC	Day 28	RINT1	2.14752	3.92151	2.23589	0.0327717	0.776991	2.13487
Single-cell pbulk	HSPC	Day 28	TSTA3	-2.66279	4.98324	-2.19426	0.0329303	0.779007	-2.13293
Single-cell pbulk	HSPC	Day 28	APOA1	1.97254	3.19692	2.237	0.0330514	0.779186	2.13146
Single-cell pbulk	HSPC	Day 28	SOD2	1.18897	7.64165	2.23578	0.0331178	0.779186	2.13065
Single-cell pbulk	HSPC	Day 28	PDAP1	1.70861	6.0879	2.23697	0.033209	0.779186	2.12955
Single-cell pbulk	HSPC	Day 28	TM2D1	1.71845	5.76597	2.19119	0.033232	0.779186	2.12927
Single-cell pbulk	HSPC	Day 28	TTC31	2.54822	4.14899	2.18677	0.0333714	0.780729	2.12759
Single-cell pbulk	HSPC	Day 28	WIPF1	1.76156	6.62085	2.18842	0.0334653	0.781202	2.12646
Single-cell pbulk	HSPC	Day 1	NMT1	-2.5704	4.86731	-2.48962	0.01609	0.78221	-2.40687
Single-cell pbulk	HSPC	Day 1	DYM	2.01548	5.89372	2.5127	0.016195	0.783719	2.40449
Single-cell pbulk	HSPC	Day 28	CHIC1	2.98879	3.72601	2.18189	0.0337502	0.786121	2.12304
Single-cell pbulk	HSPC	Day 28	PREX1	-2.39567	5.60231	-2.17836	0.0340267	0.788762	-2.11975
Single-cell pbulk	HSPC	Day 28	NCL	-0.890706	9.29701	-2.18059	0.0340506	0.788762	-2.11947
Single-cell pbulk	HSPC	Day 28	PPP6R2	-2.85075	4.50576	-2.19972	0.0340869	0.788762	-2.11904
Single-cell pbulk	HSPC	Day 28	RAB14	1.91788	6.53128	2.17817	0.03422	0.789103	2.11747
Single-cell pbulk	HSPC	Day 28	ZNF184	-2.95945	4.37013	-2.17444	0.0343361	0.789103	-2.1161
Single-cell pbulk	HSPC	Day 28	AL122127.25	2.83294	4.68849	2.17385	0.034383	0.789103	2.11555
Single-cell pbulk	HSPC	Day 28	ABHD8	2.8812	3.83554	2.17286	0.034461	0.789103	2.11464
Single-cell pbulk	HSPC	Day 28	FNTB	2.30039	3.13084	2.1727	0.0344739	0.789103	2.11448
Single-cell pbulk	HSPC	Day 28	MRPS34	-1.98571	6.56033	-2.20221	0.0346249	0.79085	-2.11272
Single-cell pbulk	HSPC	Day 28	TMEM11	-2.79056	4.88144	-2.20458	0.0347265	0.791465	-2.11153
Single-cell pbulk	HSPC	Day 28	PPP5C	2.50858	4.55938	2.16853	0.0348067	0.79159	2.1106
Single-cell pbulk	HSPC	Day 1	CCDC91	-2.18264	5.39212	-2.47514	0.0166821	0.79201	-2.39364
Single-cell pbulk	HSPC	Day 1	NXPE3	3.07081	3.80517	2.47499	0.0166885	0.79201	2.3935
Single-cell pbulk	HSPC	Day 1	PLOD3	-2.53753	4.41526	-2.50357	0.0167481	0.79201	-2.39219
Single-cell pbulk	HSPC	Day 1	SPINT2	1.04742	7.87226	2.4748	0.0167559	0.79201	2.39202
Single-cell pbulk	HSPC	Day 1	JAK2	-2.1952	5.49047	-2.48767	0.0167571	0.79201	-2.39199
Single-cell pbulk	HSPC	Day 1	RBM27	-2.14072	6.01498	-2.4716	0.0168301	0.79201	-2.3904
Single-cell pbulk	HSPC	Day 1	NAF1	-2.66732	4.40782	-2.47207	0.0169474	0.79201	-2.38785
Single-cell pbulk	HSPC	Day 1	GMDS-AS1	2.45192	5.08392	2.47005	0.0170096	0.79201	2.3865
Single-cell pbulk	HSPC	Day 1	DOCK11	1.79654	5.90599	2.48494	0.0170426	0.79201	2.38579
Single-cell pbulk	HSPC	Day 1	PCK2	-2.81277	3.85697	-2.48886	0.01716	0.79201	-2.38326
Single-cell pbulk	HSPC	Day 1	LYSMD2	1.79036	6.31645	2.5058	0.0172239	0.79201	2.38189
Single-cell pbulk	HSPC	Day 1	DYTN	3.05941	4.78107	2.57033	0.0173072	0.79201	2.38012
Single-cell pbulk	HSPC	Day 1	TRUB1	3.031	3.72584	2.46196	0.0173378	0.79201	2.37946
Single-cell pbulk	HSPC	Day 28	RP4-758J18.2	-2.60117	4.36093	-2.1659	0.0350179	0.793675	-2.10815
Single-cell pbulk	HSPC	Day 28	MS4A3	-4.67743	4.22613	-2.16496	0.0350939	0.793675	-2.10727
Single-cell pbulk	HSPC	Day 28	RP11-421L21.3	2.59153	4.1691	2.1646	0.035123	0.793675	2.10694
Single-cell pbulk	HSPC	Day 28	SPATA20	2.55987	4.61259	2.20024	0.0352099	0.793946	2.10594
Single-cell pbulk	HSPC	Day 28	EDEM1	-2.71864	4.08977	-2.18253	0.0353562	0.795552	-2.10426
Single-cell pbulk	HSPC	Day 1	MAK16	-2.82911	3.7625	-2.4514	0.0176963	0.795911	-2.37191
Single-cell pbulk	HSPC	Day 1	MOV10	2.81144	4.10117	2.47597	0.0177092	0.795911	2.37164
Single-cell pbulk	HSPC	Day 1	RRS1	-2.73287	4.1925	-2.48296	0.0177909	0.795911	-2.36994
Single-cell pbulk	HSPC	Day 1	MARS	-2.18679	5.10952	-2.44709	0.0178861	0.795911	-2.36797
Single-cell pbulk	HSPC	Day 1	FAM229B	2.88165	4.58501	2.47199	0.018071	0.795911	2.36416
Single-cell pbulk	HSPC	Day 1	CERS6	-2.10509	5.94627	-2.44246	0.0180923	0.795911	-2.36372
Single-cell pbulk	HSPC	Day 1	TIPRL	-2.52491	5.85992	-2.43477	0.0184392	0.795911	-2.35668
Single-cell pbulk	HSPC	Day 1	ACAT1	-3.1893	4.71755	-2.46106	0.0184394	0.795911	-2.35668
Single-cell pbulk	HSPC	Day 1	TARS	2.41058	5.82266	2.45263	0.0184708	0.795911	2.35604
Single-cell pbulk	HSPC	Day 1	SLMO1	2.47924	3.33961	2.43522	0.018558	0.795911	2.35429
Single-cell pbulk	HSPC	Day 1	PFKL	-1.78603	6.07944	-2.4752	0.0185645	0.795911	-2.35416
Single-cell pbulk	HSPC	Day 1	LMNB2	-2.23289	4.30635	-2.42394	0.0189382	0.795911	-2.34674
Single-cell pbulk	HSPC	Day 1	SCP2	-1.52027	6.69668	-2.46665	0.0189902	0.795911	-2.34572
Single-cell pbulk	HSPC	Day 1	SUPT16H	-1.26341	6.64645	-2.42314	0.0191081	0.795911	-2.34342
Single-cell pbulk	HSPC	Day 1	CALCOCO2	1.86085	6.96782	2.41796	0.0192186	0.795911	2.34126
Single-cell pbulk	HSPC	Day 1	TESPA1	1.64632	7.72041	2.41767	0.0192324	0.795911	2.341
Single-cell pbulk	HSPC	Day 1	TMED10	-1.65072	6.79	-2.41994	0.019251	0.795911	-2.34063
Single-cell pbulk	HSPC	Day 1	ARF6	-1.74086	6.3801	-2.41301	0.0194537	0.795911	-2.33672
Single-cell pbulk	HSPC	Day 1	ZFAND5	-1.55057	6.25344	-2.41186	0.0195089	0.795911	-2.33566
Single-cell pbulk	HSPC	Day 1	CXorf21	3.12744	5.31928	2.43288	0.0195275	0.795911	2.33531
Single-cell pbulk	HSPC	Day 1	ZNF654	-2.25396	3.83179	-2.43628	0.0195584	0.795911	-2.33471
Single-cell pbulk	HSPC	Day 1	PPT1	-2.96552	5.71296	-2.40957	0.0197242	0.795911	-2.33155
Single-cell pbulk	HSPC	Day 1	GADD45GIP1	-1.36731	6.85961	-2.44192	0.0198446	0.795911	-2.32927
Single-cell pbulk	HSPC	Day 1	SLC43A3	-3.07437	4.72465	-2.40483	0.019848	0.795911	-2.32921
Single-cell pbulk	HSPC	Day 1	ASCC2	-2.75276	4.99474	-2.40713	0.0198673	0.795911	-2.32884
Single-cell pbulk	HSPC	Day 1	DYNC1LI2	2.68398	5.23213	2.40442	0.0198681	0.795911	2.32883
Single-cell pbulk	HSPC	Day 1	SNX10	-2.4737	5.27785	-2.40097	0.0200367	0.795911	-2.32566
Single-cell pbulk	HSPC	Day 1	MOSPD1	2.3642	3.40344	2.4008	0.0200451	0.795911	2.3255
Single-cell pbulk	HSPC	Day 1	TMEM167A	2.22999	5.70138	2.41841	0.0200797	0.795911	2.32486
Single-cell pbulk	HSPC	Day 1	ZBED5	3.00933	5.41472	2.4008	0.0201191	0.795911	2.32412
Single-cell pbulk	HSPC	Day 1	PSAP	1.41775	7.60704	2.39693	0.0202358	0.795911	2.32195
Single-cell pbulk	HSPC	Day 1	NOD1	-2.53278	4.33276	-2.39885	0.0202393	0.795911	-2.32188
Single-cell pbulk	HSPC	Day 1	FAM207A	-2.40048	5.17293	-2.41171	0.0202406	0.795911	-2.32186
Single-cell pbulk	HSPC	Day 1	RRP1B	-2.13245	5.68913	-2.41496	0.0203002	0.795911	-2.32075
Single-cell pbulk	HSPC	Day 1	ZNF620	2.87036	3.60535	2.41255	0.0203485	0.795911	2.31986
Single-cell pbulk	HSPC	Day 1	ATP6V0A1	2.9074	4.52347	2.39839	0.0203593	0.795911	2.31966
Single-cell pbulk	HSPC	Day 1	NNT-AS1	-2.66317	4.41959	-2.42275	0.0204251	0.795911	-2.31845
Single-cell pbulk	HSPC	Day 1	PA2G4	-1.35441	7.23353	-2.39109	0.0206575	0.795911	-2.31419
Single-cell pbulk	HSPC	Day 1	EIF1B	1.13796	7.15844	2.41823	0.0207672	0.795911	2.31219
Single-cell pbulk	HSPC	Day 1	PCGF6	-2.62097	3.97979	-2.38745	0.0208075	0.795911	-2.31146
Single-cell pbulk	HSPC	Day 1	VMP1	1.8294	5.86335	2.38243	0.0209645	0.795911	2.30862
Single-cell pbulk	HSPC	Day 1	ZNF562	-2.49806	3.75584	-2.39688	0.0210101	0.795911	-2.3078
Single-cell pbulk	HSPC	Day 1	C10orf12	2.71516	3.48447	2.40014	0.0210708	0.795911	2.30671
Single-cell pbulk	HSPC	Day 1	SAMD13	2.77754	4.39097	2.37981	0.0210988	0.795911	2.30621
Single-cell pbulk	HSPC	Day 1	NUP43	3.18932	4.2846	2.37821	0.0211811	0.795911	2.30474
Single-cell pbulk	HSPC	Day 1	RP1-40E16.12	-2.43787	3.36419	-2.40711	0.0211857	0.795911	-2.30466
Single-cell pbulk	HSPC	Day 1	DHRS11	-2.9341	4.826	-2.37861	0.0212989	0.795911	-2.30264
Single-cell pbulk	HSPC	Day 1	KCNH2	-3.55072	4.42549	-2.37281	0.0214613	0.795911	-2.29977
Single-cell pbulk	HSPC	Day 1	INPPL1	2.99874	4.15867	2.38919	0.0214978	0.795911	2.29912
Single-cell pbulk	HSPC	Day 1	MTBP	-2.22538	3.38716	-2.37013	0.0216016	0.795911	-2.2973
Single-cell pbulk	HSPC	Day 1	ZC3H4	-2.6585	4.13278	-2.37165	0.0216285	0.795911	-2.29683
Single-cell pbulk	HSPC	Day 1	LIPE-AS1	-2.6088	3.70028	-2.36837	0.0216939	0.795911	-2.29569
Single-cell pbulk	HSPC	Day 1	DHX29	-2.78375	5.27048	-2.36607	0.0218154	0.795911	-2.29357
Single-cell pbulk	HSPC	Day 1	NAIF1	-2.24622	3.37166	-2.41828	0.021935	0.795911	-2.29149
Single-cell pbulk	HSPC	Day 1	SAMD8	2.76568	3.91023	2.36358	0.0219478	0.795911	2.29127
Single-cell pbulk	HSPC	Day 1	RP11-381K20.2	2.35883	3.78424	2.39042	0.0220826	0.795911	2.28894
Single-cell pbulk	HSPC	Day 1	KLF4	-2.78912	3.81231	-2.38419	0.022159	0.795911	-2.28763
Single-cell pbulk	HSPC	Day 1	SUGP1	2.99883	4.23037	2.37773	0.0221952	0.795911	2.28701
Single-cell pbulk	HSPC	Day 1	TP53	-2.03825	5.06283	-2.35743	0.0222771	0.795911	-2.28561
Single-cell pbulk	HSPC	Day 1	MED7	2.68736	4.44587	2.38744	0.0223221	0.795911	2.28484
Single-cell pbulk	HSPC	Day 1	YWHAZ	-0.825064	8.38642	-2.4342	0.0224249	0.795911	-2.28309
Single-cell pbulk	HSPC	Day 1	CCDC125	1.93219	5.07468	2.39714	0.0226226	0.795911	2.27975
Single-cell pbulk	HSPC	Day 1	SPATA2L	2.53057	3.40692	2.35338	0.0226377	0.795911	2.27949
Single-cell pbulk	HSPC	Day 1	TRIO	-2.66601	3.78411	-2.37998	0.022724	0.795911	-2.27804
Single-cell pbulk	HSPC	Day 1	CTC-228N24.3	-2.63444	4.85564	-2.35149	0.0227385	0.795911	-2.2778
Single-cell pbulk	HSPC	Day 1	RP11-488L18.8	2.68806	5.03212	2.34856	0.0227602	0.795911	2.27744
Single-cell pbulk	HSPC	Day 1	RAN	-1.02108	8.26689	-2.34792	0.0227952	0.795911	-2.27685
Single-cell pbulk	HSPC	Day 1	LRPPRC	-1.96113	6.68812	-2.3502	0.022847	0.795911	-2.27598
Single-cell pbulk	HSPC	Day 1	AL163953.3	2.47404	3.36784	2.34595	0.0229043	0.795911	2.27503
Single-cell pbulk	HSPC	Day 1	GLRX5	-1.56705	6.53269	-2.37275	0.0229743	0.795911	-2.27386
Single-cell pbulk	HSPC	Day 1	CHTF8	-2.08489	5.64501	-2.3659	0.0229893	0.795911	-2.27361
Single-cell pbulk	HSPC	Day 1	BCKDHA	-2.0675	5.85069	-2.3424	0.023101	0.795911	-2.27176
Single-cell pbulk	HSPC	Day 1	VILL	2.5657	4.34213	2.3877	0.0232144	0.795911	2.26989
Single-cell pbulk	HSPC	Day 1	ARL11	2.81587	4.81773	2.36053	0.0232535	0.795911	2.26924
Single-cell pbulk	HSPC	Day 1	EFCAB2	1.76617	5.96002	2.35558	0.0232728	0.795911	2.26893
Single-cell pbulk	HSPC	Day 1	ZNF101	2.26808	3.40221	2.34204	0.0233684	0.795911	2.26736
Single-cell pbulk	HSPC	Day 1	TMEM5	-2.30853	5.11347	-2.33867	0.0234382	0.795911	-2.26621
Single-cell pbulk	HSPC	Day 1	HADHB	1.03551	6.71342	2.35146	0.023578	0.795911	2.26394
Single-cell pbulk	HSPC	Day 1	ABCD3	-2.74005	4.42657	-2.33715	0.0235826	0.795911	-2.26386
Single-cell pbulk	HSPC	Day 1	C14orf159	1.72373	5.55406	2.41733	0.0236406	0.795911	2.26292
Single-cell pbulk	HSPC	Day 1	WDR60	-2.41162	5.34655	-2.35822	0.0237084	0.795911	-2.26182
Single-cell pbulk	HSPC	Day 1	NDUFA10	1.75673	6.40004	2.36143	0.0237138	0.795911	2.26173
Single-cell pbulk	HSPC	Day 1	POP5	-1.72445	5.65313	-2.33032	0.0237829	0.795911	-2.26062
Single-cell pbulk	HSPC	Day 1	BBIP1	-2.26096	5.20398	-2.33155	0.02382	0.795911	-2.26002
Single-cell pbulk	HSPC	Day 1	TM7SF2	2.74974	4.47065	2.32895	0.0238619	0.795911	2.25935
Single-cell pbulk	HSPC	Day 1	MFSD10	2.06956	5.94676	2.32805	0.023913	0.795911	2.25852
Single-cell pbulk	HSPC	Day 1	ARMCX3	2.57714	5.92961	2.32729	0.023957	0.795911	2.25782
Single-cell pbulk	HSPC	Day 28	MED27	2.55889	4.52546	2.15976	0.0355161	0.797457	2.10242
Single-cell pbulk	HSPC	Day 28	SLC25A33	2.24261	4.47304	2.20649	0.0358016	0.79996	2.09917
Single-cell pbulk	HSPC	Day 28	SEMA7A	2.27952	3.21408	2.17707	0.0358518	0.79996	2.0986
Single-cell pbulk	HSPC	Day 28	F2RL2	2.6681	3.35256	2.15476	0.035926	0.79996	2.09776
Single-cell pbulk	HSPC	Day 28	ZBTB14	2.71447	3.55542	2.15366	0.0360164	0.79996	2.09674
Single-cell pbulk	HSPC	Day 28	EIF4A2	-1.18822	7.9177	-2.18105	0.0360998	0.79996	-2.0958
Single-cell pbulk	HSPC	Day 28	NUDT3	1.3574	6.73777	2.17206	0.0361766	0.79996	2.09494
Single-cell pbulk	HSPC	Day 28	ZNF595	2.17929	3.93414	2.18383	0.0361934	0.79996	2.09475
Single-cell pbulk	HSPC	Day 28	CENPV	-2.89279	4.66087	-2.17595	0.0362314	0.79996	-2.09432
Single-cell pbulk	HSPC	Day 1	SHF	3.19307	4.34793	2.34261	0.0242025	0.801556	2.2539
Single-cell pbulk	HSPC	Day 28	AP2M1	-1.09906	7.33114	-2.21555	0.0365701	0.803111	-2.09053
Single-cell pbulk	HSPC	Day 28	RABL5	2.64475	4.30021	2.17439	0.0365881	0.803111	2.09033
Single-cell pbulk	HSPC	Day 28	ZNF563	-2.10115	3.24409	-2.24928	0.0366481	0.803111	-2.08966
Single-cell pbulk	HSPC	Day 28	TAF6L	-2.42124	4.04664	-2.14689	0.0366773	0.803111	-2.08934
Single-cell pbulk	HSPC	Day 28	LIX1L	1.54189	5.3716	2.1442	0.0368058	0.803585	2.08791
Single-cell pbulk	HSPC	Day 28	RAB13	1.65728	6.63882	2.15233	0.0370871	0.803585	2.0848
Single-cell pbulk	HSPC	Day 28	CASP4	1.694	6.37758	2.14074	0.0370975	0.803585	2.08469
Single-cell pbulk	HSPC	Day 28	PLGRKT	2.62993	5.2998	2.14053	0.0372259	0.803585	2.08328
Single-cell pbulk	HSPC	Day 28	RBBP7	1.52956	6.67469	2.13809	0.0374523	0.803585	2.0808
Single-cell pbulk	HSPC	Day 28	USP4	-2.26119	5.5853	-2.14935	0.0374527	0.803585	-2.08079
Single-cell pbulk	HSPC	Day 28	RNF169	1.9243	5.49038	2.17252	0.0374786	0.803585	2.08051
Single-cell pbulk	HSPC	Day 28	RPL37A	-0.847148	10.8222	-2.13778	0.037542	0.803585	-2.07982
Single-cell pbulk	HSPC	Day 28	AKNA	2.69001	5.02831	2.13707	0.0375427	0.803585	2.07981
Single-cell pbulk	HSPC	Day 28	PLEKHM1	2.32887	4.59738	2.17079	0.0375829	0.803585	2.07938
Single-cell pbulk	HSPC	Day 28	GSK3A	-2.21262	5.36571	-2.17349	0.0376153	0.803585	-2.07902
Single-cell pbulk	HSPC	Day 28	ALDH3B1	2.83966	3.58356	2.17019	0.0376246	0.803585	2.07892
Single-cell pbulk	HSPC	Day 28	KDM3A	2.48584	5.2786	2.13335	0.0378639	0.803585	2.07632
Single-cell pbulk	HSPC	Day 28	PCNXL3	-2.29611	3.46515	-2.13048	0.0381824	0.803585	-2.07289
Single-cell pbulk	HSPC	Day 28	CYBRD1	2.4617	4.3591	2.14275	0.0382079	0.803585	2.07262
Single-cell pbulk	HSPC	Day 28	GART	-2.7146	5.56905	-2.12914	0.0382382	0.803585	-2.07229
Single-cell pbulk	HSPC	Day 28	CDK6	0.843282	9.67823	2.12936	0.0382488	0.803585	2.07218
Single-cell pbulk	HSPC	Day 28	MIF	-0.920321	9.3943	-2.12748	0.0383417	0.803585	-2.07118
Single-cell pbulk	HSPC	Day 28	RNF4	2.44871	4.8697	2.12623	0.0383455	0.803585	2.07114
Single-cell pbulk	HSPC	Day 28	LAPTM4A	1.20364	7.52132	2.12774	0.0383521	0.803585	2.07107
Single-cell pbulk	HSPC	Day 28	GK5	2.85201	4.06154	2.15343	0.0383627	0.803585	2.07096
Single-cell pbulk	HSPC	Day 28	PARP4	2.22664	5.88566	2.1677	0.0384649	0.803585	2.06987
Single-cell pbulk	HSPC	Day 28	ELOVL7	2.46063	3.60857	2.14769	0.0385304	0.803585	2.06917
Single-cell pbulk	HSPC	Day 28	ENTPD4	2.68048	4.35749	2.14569	0.0385329	0.803585	2.06914
Single-cell pbulk	HSPC	Day 28	LINC00893	2.92475	3.91884	2.13765	0.0385945	0.803585	2.06848
Single-cell pbulk	HSPC	Day 28	EI24	-1.81506	5.908	-2.12234	0.0386859	0.803907	-2.06751
Single-cell pbulk	HSPC	Day 28	CFL1	-0.762393	9.64535	-2.12147	0.0387631	0.803936	-2.06669
Single-cell pbulk	HSPC	Day 28	C1orf85	-2.14174	4.9008	-2.11777	0.0390895	0.809122	-2.06324
Single-cell pbulk	HSPC	Day 1	MTFR1	-2.58778	3.89311	-2.31693	0.02456	0.810863	-2.24825
Single-cell pbulk	HSPC	Day 28	SLC30A9	1.58813	5.9583	2.12683	0.0394445	0.812651	2.05952
Single-cell pbulk	HSPC	Day 28	ITFG1	2.48961	5.34839	2.11474	0.0394983	0.812651	2.05896
Single-cell pbulk	HSPC	Day 28	LUC7L	1.73645	5.96159	2.11972	0.0395484	0.812651	2.05844
Single-cell pbulk	HSPC	Day 28	CRLF3	2.30128	5.25694	2.11386	0.0395667	0.812651	2.05824
Single-cell pbulk	HSPC	Day 1	ZFYVE27	2.53598	4.78005	2.32362	0.0248348	0.813046	2.24396
Single-cell pbulk	HSPC	Day 1	C1orf85	-2.44116	4.9008	-2.31084	0.0249204	0.813046	-2.24263
Single-cell pbulk	HSPC	Day 1	FGFR1OP2	1.30703	7.07242	2.30978	0.0249842	0.813046	2.24165
Single-cell pbulk	HSPC	Day 1	ATP13A2	-2.87931	4.11363	-2.31184	0.0249946	0.813046	-2.24149
Single-cell pbulk	HSPC	Day 1	RP11-50E11.3	2.55873	3.47922	2.30681	0.0251622	0.813046	2.2389
Single-cell pbulk	HSPC	Day 1	DAAM1	-3.40135	4.66463	-2.30599	0.0252112	0.813046	-2.23815
Single-cell pbulk	HSPC	Day 1	PPWD1	-2.17185	5.29739	-2.32968	0.025302	0.813046	-2.23676
Single-cell pbulk	HSPC	Day 1	GOLGA1	2.94818	4.1716	2.33498	0.0253477	0.813046	2.23606
Single-cell pbulk	HSPC	Day 1	SIRT5	2.41899	4.13594	2.32168	0.0254112	0.813046	2.23509
Single-cell pbulk	HSPC	Day 1	ZNF285	2.23424	3.32351	2.30299	0.0255232	0.813046	2.23339
Single-cell pbulk	HSPC	Day 1	ZFP14	2.42913	4.88769	2.30079	0.0255263	0.813046	2.23334
Single-cell pbulk	HSPC	Day 1	PLCB2	1.60209	5.90469	2.35609	0.0256966	0.813046	2.23077
Single-cell pbulk	HSPC	Day 1	FAM221A	-2.34374	3.69341	-2.3116	0.0258175	0.813046	-2.22895
Single-cell pbulk	HSPC	Day 1	TANK	2.93734	5.04713	2.29569	0.025839	0.813046	2.22862
Single-cell pbulk	HSPC	Day 1	SAMD4B	-2.63224	5.35919	-2.59455	0.0258709	0.813046	-2.22814
Single-cell pbulk	HSPC	Day 1	ADAM15	-3.11908	4.71842	-2.29511	0.0260008	0.813046	-2.2262
Single-cell pbulk	HSPC	Day 1	HNRNPM	-1.32946	7.22748	-2.29585	0.0260017	0.813046	-2.22619
Single-cell pbulk	HSPC	Day 1	ZNF527	2.5067	3.32029	2.31017	0.026032	0.813046	2.22573
Single-cell pbulk	HSPC	Day 1	SEPT1	3.02934	5.16335	2.31179	0.0261548	0.813046	2.22391
Single-cell pbulk	HSPC	Day 1	XPC	-2.05729	5.56052	-2.29049	0.0261605	0.813046	-2.22382
Single-cell pbulk	HSPC	Day 1	SLC22A16	2.74286	3.87752	2.32344	0.0262949	0.814835	2.22183
Single-cell pbulk	HSPC	Day 28	KRBOX4	-2.47967	4.38709	-2.15676	0.0399295	0.815602	-2.05448
Single-cell pbulk	HSPC	Day 28	KLHDC1	2.91957	4.01268	2.10839	0.0399303	0.815602	2.05447
Single-cell pbulk	HSPC	Day 28	RABGGTA	-2.79307	4.36386	-2.12743	0.0400108	0.815602	-2.05364
Single-cell pbulk	HSPC	Day 28	ZNF571-AS1	2.45028	3.15585	2.12655	0.0400182	0.815602	2.05356
Single-cell pbulk	HSPC	Day 28	TRIM22	2.0538	5.9924	2.10448	0.0402844	0.818716	2.05082
Single-cell pbulk	HSPC	Day 28	PHC3	2.23923	5.45544	2.12117	0.0404492	0.818716	2.04913
Single-cell pbulk	HSPC	Day 28	KIAA0247	-2.74574	4.30699	-2.1021	0.040502	0.818716	-2.04859
Single-cell pbulk	HSPC	Day 28	PJA2	1.82245	6.28181	2.10022	0.0406748	0.818716	2.04683
Single-cell pbulk	HSPC	Day 28	GLCCI1	-2.80553	4.86998	-2.09991	0.040703	0.818716	-2.04654
Single-cell pbulk	HSPC	Day 28	SPRYD3	-2.17117	3.84395	-2.10288	0.0407552	0.818716	-2.04601
Single-cell pbulk	HSPC	Day 28	CCDC86	-2.42557	3.9394	-2.12419	0.040771	0.818716	-2.04585
Single-cell pbulk	HSPC	Day 28	ZADH2	-2.82289	4.51112	-2.09787	0.0408911	0.818716	-2.04463
Single-cell pbulk	HSPC	Day 28	SLC19A1	2.57714	4.00305	2.13007	0.0409059	0.818716	2.04448
Single-cell pbulk	HSPC	Day 28	ATP6V1E1	-2.48229	5.08716	-2.09933	0.0409922	0.818716	-2.04361
Single-cell pbulk	HSPC	Day 28	HIST1H3A	2.43757	3.47786	2.11622	0.0411418	0.818716	2.0421
Single-cell pbulk	HSPC	Day 28	ALG1	-2.39588	4.34015	-2.09508	0.0411493	0.818716	-2.04202
Single-cell pbulk	HSPC	Day 28	MRPL51	-1.14027	6.87633	-2.11474	0.0411753	0.818716	-2.04176
Single-cell pbulk	HSPC	Day 28	EEPD1	-2.26796	3.42463	-2.09228	0.04141	0.820406	-2.0394
Single-cell pbulk	HSPC	Day 28	CNOT4	1.67933	5.8901	2.12055	0.0415327	0.820406	2.03817
Single-cell pbulk	HSPC	Day 28	TRMU	2.94286	3.86345	2.09016	0.0416077	0.820406	2.03742
Single-cell pbulk	HSPC	Day 28	SUGP1	2.77871	4.23037	2.10267	0.04188	0.820406	2.03471
Single-cell pbulk	HSPC	Day 28	BCAM	2.32025	3.14678	2.08651	0.0419515	0.820406	2.034
Single-cell pbulk	HSPC	Day 28	HSPA13	2.42668	4.66187	2.11407	0.0420426	0.820406	2.0331
Single-cell pbulk	HSPC	Day 28	TMED2	-1.43	6.70946	-2.10242	0.0420726	0.820406	-2.0328
Single-cell pbulk	HSPC	Day 28	MYCN	-2.19071	6.8605	-2.10719	0.0421813	0.820406	-2.03173
Single-cell pbulk	HSPC	Day 28	PPM1F	2.72	4.26493	2.10487	0.0423268	0.820406	2.03029
Single-cell pbulk	HSPC	Day 28	PDE7B	2.32923	3.84395	2.08333	0.0424062	0.820406	2.02951
Single-cell pbulk	HSPC	Day 28	PPIL3	2.12835	5.18212	2.10335	0.0424065	0.820406	2.02951
Single-cell pbulk	HSPC	Day 28	ARL2	-1.8123	6.36378	-2.10869	0.0424426	0.820406	-2.02915
Single-cell pbulk	HSPC	Day 28	CNN2	1.32487	7.2349	2.08249	0.0425072	0.820406	2.02852
Single-cell pbulk	HSPC	Day 28	ACSL4	-2.58079	5.69611	-2.07931	0.0426351	0.820406	-2.02727
Single-cell pbulk	HSPC	Day 28	RNASE2	-2.11574	3.02594	-2.07997	0.0427374	0.820406	-2.02627
Single-cell pbulk	HSPC	Day 28	FNDC3A	1.88712	5.84025	2.09531	0.0428724	0.820406	2.02495
Single-cell pbulk	HSPC	Day 28	TUBA1A	1.34037	9.39922	2.07605	0.0429486	0.820406	2.02421
Single-cell pbulk	HSPC	Day 28	PDCL	2.21274	5.03424	2.10466	0.0429772	0.820406	2.02393
Single-cell pbulk	HSPC	Day 28	PICALM	1.54167	5.8352	2.07678	0.0430274	0.820406	2.02344
Single-cell pbulk	HSPC	Day 28	NUMB	2.16156	5.09694	2.11213	0.0431426	0.820406	2.02233
Single-cell pbulk	HSPC	Day 28	INPP5B	1.97319	5.1404	2.08154	0.0433044	0.820406	2.02076
Single-cell pbulk	HSPC	Day 28	YBEY	-2.65078	4.75885	-2.07149	0.0435319	0.820406	-2.01857
Single-cell pbulk	HSPC	Day 28	CDKN1C	2.35491	5.48412	2.08536	0.0437262	0.820406	2.01671
Single-cell pbulk	HSPC	Day 28	PWP2	-2.94246	3.79316	-2.06728	0.0438006	0.820406	-2.01599
Single-cell pbulk	HSPC	Day 28	GOLPH3L	3.00963	4.57954	2.08935	0.0438333	0.820406	2.01568
Single-cell pbulk	HSPC	Day 28	CLHC1	2.43808	3.53567	2.08369	0.0438425	0.820406	2.01559
Single-cell pbulk	HSPC	Day 28	CACFD1	2.31853	3.4315	2.08291	0.0438464	0.820406	2.01556
Single-cell pbulk	HSPC	Day 28	NDUFA11	-1.48846	6.50238	-2.06873	0.0438662	0.820406	-2.01537
Single-cell pbulk	HSPC	Day 28	RTP4	-2.53728	3.69884	-2.06719	0.0439116	0.820406	-2.01493
Single-cell pbulk	HSPC	Day 28	PAM16	-2.49692	5.04476	-2.09047	0.0440211	0.820406	-2.01389
Single-cell pbulk	HSPC	Day 28	CHMP4A	-2.32716	4.90145	-2.07894	0.0441584	0.820406	-2.01258
Single-cell pbulk	HSPC	Day 28	TRIM35	-2.30259	3.67027	-2.06533	0.0442114	0.820406	-2.01208
Single-cell pbulk	HSPC	Day 28	TERF2IP	1.13305	7.10079	2.06304	0.0442177	0.820406	2.01202
Single-cell pbulk	HSPC	Day 28	ENPP2	3.06061	3.83535	2.09282	0.0443402	0.820406	2.01086
Single-cell pbulk	HSPC	Day 28	FOXO1	2.6886	4.4362	2.06885	0.0444481	0.820406	2.00984
Single-cell pbulk	HSPC	Day 28	RP6-206I17.1	-2.23397	4.2001	-2.10898	0.0444695	0.820406	-2.00964
Single-cell pbulk	HSPC	Day 28	AC011043.1	2.13659	3.38013	2.06182	0.0444816	0.820406	2.00952
Single-cell pbulk	HSPC	Day 28	TTC33	2.7478	3.99479	2.07557	0.044559	0.820406	2.00879
Single-cell pbulk	HSPC	Day 28	MARCH7	1.31196	6.66296	2.07605	0.0445876	0.820406	2.00852
Single-cell pbulk	HSPC	Day 28	MPO	-5.29302	3.79025	-2.06049	0.0446087	0.820406	-2.00833
Single-cell pbulk	HSPC	Day 28	PWWP2A	2.58136	4.893	2.05889	0.044629	0.820406	2.00813
Single-cell pbulk	HSPC	Day 28	CSK	-1.28972	6.51802	-2.08197	0.0446335	0.820406	-2.00809
Single-cell pbulk	HSPC	Day 28	ZNF280D	1.47449	6.23599	2.05915	0.0446756	0.820406	2.0077
Single-cell pbulk	HSPC	Day 28	KRAS	1.28196	6.33226	2.09499	0.0447425	0.820406	2.00707
Single-cell pbulk	HSPC	Day 28	PARN	-1.86386	5.41073	-2.07415	0.0450084	0.820406	-2.00458
Single-cell pbulk	HSPC	Day 28	TRIM16L	-2.292	3.24409	-2.07574	0.0450832	0.820406	-2.00388
Single-cell pbulk	HSPC	Day 28	ASAH1	1.40953	7.08383	2.09572	0.0450839	0.820406	2.00387
Single-cell pbulk	HSPC	Day 28	FAM174A	2.45533	4.20064	2.06472	0.0451417	0.820406	2.00333
Single-cell pbulk	HSPC	Day 28	ACY1	-2.23256	4.85891	-2.0551	0.045174	0.820406	-2.00303
Single-cell pbulk	HSPC	Day 28	TRAM2	2.23927	3.44218	2.07034	0.0453964	0.820406	2.00096
Single-cell pbulk	HSPC	Day 28	THRAP3	0.727246	7.39401	2.0733	0.0454754	0.820406	2.00023
Single-cell pbulk	HSPC	Day 28	CREM	2.566	4.106	2.04954	0.0455686	0.820406	1.99937
Single-cell pbulk	HSPC	Day 28	FAM160A2	2.17783	4.62881	2.07138	0.0455706	0.820406	1.99935
Single-cell pbulk	HSPC	Day 28	ARHGAP22	2.12124	5.67954	2.04906	0.0456177	0.820406	1.99891
Single-cell pbulk	HSPC	Day 28	DENND1A	2.13707	4.33831	2.07132	0.0456734	0.820406	1.9984
Single-cell pbulk	HSPC	Day 28	DALRD3	2.20749	5.23219	2.06166	0.04575	0.820406	1.99769
Single-cell pbulk	HSPC	Day 28	TMEM126A	-2.54199	5.33303	-2.04615	0.0459145	0.820406	-1.99618
Single-cell pbulk	HSPC	Day 28	MICU3	2.4854	4.09508	2.05785	0.0459367	0.820406	1.99597
Single-cell pbulk	HSPC	Day 28	CALM3	-1.42191	6.71072	-2.07211	0.0460026	0.820406	-1.99537
Single-cell pbulk	HSPC	Day 28	BZW1	-0.943384	7.23416	-2.09875	0.0460167	0.820406	-1.99524
Single-cell pbulk	HSPC	Day 28	MRPS27	1.94034	5.85556	2.04626	0.0460566	0.820406	1.99487
Single-cell pbulk	HSPC	Day 28	ASB6	-2.37868	3.89168	-2.05433	0.0462144	0.820406	-1.99343
Single-cell pbulk	HSPC	Day 28	ZNF793	2.44805	3.97896	2.05396	0.0463967	0.820406	1.99177
Single-cell pbulk	HSPC	Day 28	RRNAD1	2.51763	3.79115	2.04041	0.0465035	0.820406	1.99079
Single-cell pbulk	HSPC	Day 28	BCOR	-2.56464	4.74581	-2.0413	0.0465167	0.820406	-1.99067
Single-cell pbulk	HSPC	Day 28	KMT2D	2.71509	4.12032	2.06461	0.0465992	0.820406	1.98993
Single-cell pbulk	HSPC	Day 28	VSIG10	-2.33236	3.86569	-2.05994	0.04675	0.820406	-1.98856
Single-cell pbulk	HSPC	Day 28	RP11-617D20.1	2.42374	3.88904	2.06059	0.0467943	0.820406	1.98816
Single-cell pbulk	HSPC	Day 28	ICAM5	-2.30153	3.34157	-2.0371	0.0468457	0.820406	-1.98769
Single-cell pbulk	HSPC	Day 28	MCRS1	1.75531	5.39532	2.03664	0.0468933	0.820406	1.98726
Single-cell pbulk	HSPC	Day 28	ASB13	-2.36783	4.00538	-2.03623	0.0469361	0.820406	-1.98688
Single-cell pbulk	HSPC	Day 28	IQCG	-2.21792	3.7188	-2.03581	0.04698	0.820406	-1.98648
Single-cell pbulk	HSPC	Day 28	PRKX	2.15589	4.81316	2.05439	0.0470069	0.820406	1.98624
Single-cell pbulk	HSPC	Day 28	FBXO18	-2.68017	4.67971	-2.03748	0.0470575	0.820406	-1.98578
Single-cell pbulk	HSPC	Day 28	ITFG2	-1.64533	5.39667	-2.07384	0.0470831	0.820406	-1.98555
Single-cell pbulk	HSPC	Day 28	VAMP7	2.33062	5.28393	2.03397	0.0471716	0.820406	1.98476
Single-cell pbulk	HSPC	Day 28	ZNF580	-1.64696	5.75446	-2.06869	0.047252	0.820406	-1.98403
Single-cell pbulk	HSPC	Day 28	TMEM154	-2.33595	3.71139	-2.03276	0.0472983	0.820406	-1.98362
Single-cell pbulk	HSPC	Day 28	PRR14	2.63603	4.862	2.03941	0.0474108	0.820509	1.98261
Single-cell pbulk	HSPC	Day 28	C14orf166	0.921735	8.01957	2.03129	0.0475374	0.820509	1.98148
Single-cell pbulk	HSPC	Day 28	ARF6	-1.58684	6.3801	-2.02932	0.0476598	0.820509	-1.98039
Single-cell pbulk	HSPC	Day 28	ZFAS1	0.803448	9.94035	2.05894	0.0476657	0.820509	1.98034
Single-cell pbulk	HSPC	Day 28	ICAM3	1.00609	8.0328	2.03095	0.0477071	0.820509	1.97997
Single-cell pbulk	HSPC	Day 28	HSP90AA1	-0.750013	9.50312	-2.02787	0.0479862	0.820509	-1.97749
Single-cell pbulk	HSPC	Day 28	IRAK4	-2.64421	5.12838	-2.10585	0.0479982	0.820509	-1.97738
Single-cell pbulk	HSPC	Day 28	RBM42	1.75121	6.19751	2.02414	0.0482088	0.820509	1.97552
Single-cell pbulk	HSPC	Day 28	RAP1GAP2	2.82679	3.88502	2.02386	0.0482385	0.820509	1.97526
Single-cell pbulk	HSPC	Day 28	TIMM10B	2.78911	4.35238	2.03938	0.0484395	0.820509	1.97349
Single-cell pbulk	HSPC	Day 28	GPATCH3	2.36922	4.20169	2.04079	0.0485607	0.820509	1.97243
Single-cell pbulk	HSPC	Day 28	ELL2	2.71393	4.15348	2.01971	0.0486823	0.820509	1.97136
Single-cell pbulk	HSPC	Day 28	RPL23A	-0.578018	10.9626	-2.01964	0.0488823	0.820509	-1.96962
Single-cell pbulk	HSPC	Day 28	DBNDD2	-2.42262	3.93116	-2.01764	0.0489056	0.820509	-1.96941
Single-cell pbulk	HSPC	Day 28	MCM7	-2.08898	5.81032	-2.01548	0.0491389	0.820509	-1.96738
Single-cell pbulk	HSPC	Day 28	APLF	2.50922	3.83336	2.01461	0.0492335	0.820509	1.96656
Single-cell pbulk	HSPC	Day 28	GPBP1L1	1.82776	5.70747	2.01568	0.0492598	0.820509	1.96634
Single-cell pbulk	HSPC	Day 28	C11orf80	-1.92471	3.51812	-2.03808	0.0495175	0.820509	-1.96411
Single-cell pbulk	HSPC	Day 28	SH3YL1	-2.84167	4.22499	-2.02562	0.049535	0.820509	-1.96396
Single-cell pbulk	HSPC	Day 28	ZNF234	-2.237	3.86853	-2.01166	0.0495537	0.820509	-1.9638
Single-cell pbulk	HSPC	Day 28	VIM-AS1	3.04998	4.18044	2.01154	0.0495668	0.820509	1.96368
Single-cell pbulk	HSPC	Day 28	SVOPL	2.58925	4.53417	2.01136	0.0497559	0.820509	1.96206
Single-cell pbulk	HSPC	Day 28	NADK	-2.27626	4.39266	-2.00966	0.049891	0.820509	-1.9609
Single-cell pbulk	HSPC	Day 28	BFAR	1.37258	5.87416	2.03158	0.0498913	0.820509	1.96089
Single-cell pbulk	HSPC	Day 28	NAF1	-2.26269	4.40782	-2.01032	0.0499002	0.820509	-1.96082
Single-cell pbulk	HSPC	Day 28	ARL11	2.42749	4.81773	2.02232	0.0499372	0.820509	1.9605
Single-cell pbulk	HSPC	Day 1	TECPR1	-2.44046	4.00604	-2.30647	0.0266648	0.823887	-2.21639
Single-cell pbulk	HSPC	Day 1	DENND5B	-3.01893	3.86749	-2.30131	0.0267733	0.82468	-2.21481
Single-cell pbulk	HSPC	Day 1	IRF9	2.6178	3.60518	2.27812	0.026941	0.82468	2.21237
Single-cell pbulk	HSPC	Day 1	MAN1B1	-2.71613	4.84301	-2.29353	0.0269565	0.82468	-2.21215
Single-cell pbulk	HSPC	Day 1	PUS1	-2.74031	4.03314	-2.27717	0.0270017	0.82468	-2.21149
Single-cell pbulk	HSPC	Day 1	DTWD2	-3.1591	4.21674	-2.30714	0.0273279	0.825899	-2.2068
Single-cell pbulk	HSPC	Day 1	HNRNPA1L2	2.5867	4.62474	2.31546	0.0273467	0.825899	2.20653
Single-cell pbulk	HSPC	Day 1	MNAT1	-2.2252	4.88985	-2.3439	0.0273804	0.825899	-2.20605
Single-cell pbulk	HSPC	Day 1	WBP5	-2.24654	4.73579	-2.30527	0.0274154	0.825899	-2.20555
Single-cell pbulk	HSPC	Day 1	LMAN2	-1.66495	6.58133	-2.27159	0.0274734	0.825899	-2.20472
Single-cell pbulk	HSPC	Day 1	PDCD11	-2.95327	4.52487	-2.28468	0.0275092	0.825899	-2.20422
Single-cell pbulk	HSPC	Day 1	UTP15	2.73446	3.92829	2.26855	0.0276847	0.827109	2.20173
Single-cell pbulk	HSPC	Day 1	CUL4A	1.4795	5.8924	2.26539	0.0277657	0.827109	2.20058
Single-cell pbulk	HSPC	Day 1	ALYREF	-1.36201	6.64314	-2.26554	0.027837	0.827109	-2.19958
Single-cell pbulk	HSPC	Day 1	SLC15A4	-2.70344	4.65281	-2.26391	0.0278627	0.827109	-2.19921
Single-cell pbulk	HSPC	Day 1	GPR89A	-2.82384	4.15641	-2.26274	0.0279397	0.827109	-2.19813
Single-cell pbulk	HSPC	Day 1	VEZT	1.61129	5.72445	2.2846	0.028065	0.827277	2.19638
Single-cell pbulk	HSPC	Day 1	DALRD3	2.24684	5.23219	2.27329	0.0281301	0.827277	2.19547
Single-cell pbulk	HSPC	Day 1	ACAA2	-2.26083	5.49623	-2.25799	0.0282547	0.827277	-2.19373
Single-cell pbulk	HSPC	Day 1	FAM3C	2.55681	4.67342	2.25795	0.0282576	0.827277	2.19369
Single-cell pbulk	HSPC	Day 1	UBE2J1	-2.08022	6.57041	-2.2555	0.0286056	0.828721	-2.18888
Single-cell pbulk	HSPC	Day 1	RRM2B	2.76983	4.28307	2.2509	0.0287312	0.828721	2.18715
Single-cell pbulk	HSPC	Day 1	DHDDS	2.63008	4.09194	2.28808	0.0287479	0.828721	2.18693
Single-cell pbulk	HSPC	Day 1	HCLS1	1.31191	7.08349	2.24996	0.0287945	0.828721	2.18629
Single-cell pbulk	HSPC	Day 1	TMEM241	2.2758	3.4899	2.27935	0.0288955	0.828721	2.18491
Single-cell pbulk	HSPC	Day 1	PPP2R5C	2.71653	4.9869	2.26125	0.0289993	0.828721	2.1835
Single-cell pbulk	HSPC	Day 1	SENP3	2.7914	3.59085	2.27254	0.0290179	0.828721	2.18324
Single-cell pbulk	HSPC	Day 1	RSU1	-1.48896	6.11891	-2.28195	0.0290306	0.828721	-2.18307
Single-cell pbulk	HSPC	Day 1	UBALD2	-1.94268	6.42537	-2.24742	0.0290999	0.828721	-2.18213
Single-cell pbulk	HSPC	Day 1	TMEM106C	-2.69951	4.16101	-2.24445	0.0291702	0.828721	-2.18118
Single-cell pbulk	HSPC	Day 1	GLRX3	-2.45498	5.34879	-2.24354	0.0292329	0.828721	-2.18033
Single-cell pbulk	HSPC	Day 1	CEP350	1.53614	6.71604	2.24585	0.0292453	0.828721	2.18016
Single-cell pbulk	HSPC	Day 1	TSTA3	-2.53913	4.98324	-2.24111	0.0295554	0.831803	-2.176
Single-cell pbulk	HSPC	Day 1	C18orf56	2.83255	3.60153	2.23866	0.0295699	0.831803	2.1758
Single-cell pbulk	HSPC	Day 1	C1orf52	2.35907	5.31052	2.23739	0.0296582	0.831803	2.17462
Single-cell pbulk	HSPC	Day 1	CDK16	2.33894	4.85375	2.25923	0.0296959	0.831803	2.17412
Single-cell pbulk	HSPC	Day 1	NTPCR	-1.85168	5.58902	-2.24962	0.0297465	0.831803	-2.17345
Single-cell pbulk	HSPC	Day 1	AATF	1.78379	5.791	2.24337	0.0300657	0.835061	2.16922
Single-cell pbulk	HSPC	Day 1	CBX1	1.8076	5.57444	2.23143	0.0300755	0.835061	2.16909
Single-cell pbulk	HSPC	Day 1	IL8	-2.84135	3.27843	-2.22977	0.0303485	0.835061	-2.16551
Single-cell pbulk	HSPC	Day 1	PSD4	-2.51195	4.35008	-2.22709	0.0303824	0.835061	-2.16507
Single-cell pbulk	HSPC	Day 1	PINLYP	-2.40511	3.41378	-2.24494	0.0304365	0.835061	-2.16436
Single-cell pbulk	HSPC	Day 1	TIMP3	2.4776	5.62314	2.24173	0.0304609	0.835061	2.16405
Single-cell pbulk	HSPC	Day 1	PI4KA	2.10183	5.51388	2.26667	0.0305983	0.835061	2.16226
Single-cell pbulk	HSPC	Day 1	RNH1	-1.63621	5.82869	-2.2255	0.0306017	0.835061	-2.16221
Single-cell pbulk	HSPC	Day 1	SEPT9	-1.88594	6.08094	-2.22984	0.0308841	0.835061	-2.15856
Single-cell pbulk	HSPC	Day 1	RP11-572O17.1	2.26552	3.15585	2.21882	0.0309756	0.835061	2.15739
Single-cell pbulk	HSPC	Day 1	HLA-A	0.769456	10.3048	2.26362	0.0310075	0.835061	2.15698
Single-cell pbulk	HSPC	Day 1	SCOC	-2.09526	5.11954	-2.25095	0.0310601	0.835061	-2.1563
Single-cell pbulk	HSPC	Day 1	EWSR1	1.14667	7.8132	2.21916	0.0310662	0.835061	2.15622
Single-cell pbulk	HSPC	Day 1	CRK	2.41794	4.62914	2.24585	0.0310869	0.835061	2.15596
Single-cell pbulk	HSPC	Day 1	IL27RA	-2.59925	5.06538	-2.23992	0.0311093	0.835061	-2.15567
Single-cell pbulk	HSPC	Day 1	MARS2	-2.39972	3.59772	-2.2559	0.0311237	0.835061	-2.15549
Single-cell pbulk	HSPC	Day 1	TMEM39A	2.783	4.21585	2.21633	0.0313141	0.83541	2.15306
Single-cell pbulk	HSPC	Day 1	C1GALT1C1	2.59194	4.10361	2.24657	0.0313516	0.83541	2.15258
Single-cell pbulk	HSPC	Day 1	ZNF678	2.78605	4.20848	2.21424	0.0314348	0.83541	2.15152
Single-cell pbulk	HSPC	Day 1	MRPS36	-1.79856	6.00418	-2.21275	0.0315851	0.83541	-2.14962
Single-cell pbulk	HSPC	Day 1	SEC61A1	1.67813	5.6906	2.23352	0.0316789	0.83541	2.14844
Single-cell pbulk	HSPC	Day 1	AC004540.4	-3.55387	4.91267	-2.21812	0.0317516	0.83541	-2.14752
Single-cell pbulk	HSPC	Day 1	NUTM2A-AS1	1.41896	7.16362	2.21884	0.0317586	0.83541	2.14744
Single-cell pbulk	HSPC	Day 1	ARF1	-1.04563	7.61247	-2.24659	0.0318299	0.83541	-2.14654
Single-cell pbulk	HSPC	Day 1	ERI3	1.70903	5.59602	2.28555	0.0318475	0.83541	2.14632
Single-cell pbulk	HSPC	Day 1	EPS15L1	-2.04518	5.62667	-2.20439	0.032176	0.83541	-2.14222
Single-cell pbulk	HSPC	Day 1	RP11-556I14.1	2.84708	3.91011	2.20385	0.0321776	0.83541	2.1422
Single-cell pbulk	HSPC	Day 1	RP11-707A18.1	1.88642	3.11313	2.20487	0.0322058	0.83541	2.14185
Single-cell pbulk	HSPC	Day 1	GEMIN7	-2.4418	4.74329	-2.22409	0.0324395	0.83541	-2.13895
Single-cell pbulk	HSPC	Day 1	CCT4	1.16002	8.05915	2.19888	0.0324478	0.83541	2.13885
Single-cell pbulk	HSPC	Day 1	ZNF543	-2.68928	3.62815	-2.19704	0.0325865	0.83541	-2.13714
Single-cell pbulk	HSPC	Day 1	EIF2B2	2.37079	4.83586	2.19572	0.0326866	0.83541	2.13591
Single-cell pbulk	HSPC	Day 1	XPO4	2.43409	5.0389	2.20669	0.0327021	0.83541	2.13572
Single-cell pbulk	HSPC	Day 1	LDLRAP1	2.42184	3.48545	2.19278	0.0329105	0.83541	2.13317
Single-cell pbulk	HSPC	Day 1	SLC6A6	-2.78285	4.22288	-2.18819	0.0332619	0.83541	-2.12891
Single-cell pbulk	HSPC	Day 1	CASC15	2.74587	5.21363	2.1879	0.0332841	0.83541	2.12864
Single-cell pbulk	HSPC	Day 1	EVI2A	2.74403	3.84166	2.18789	0.033285	0.83541	2.12863
Single-cell pbulk	HSPC	Day 1	ZNF20	2.31904	3.31825	2.20035	0.0333714	0.83541	2.12759
Single-cell pbulk	HSPC	Day 1	COX17	-2.03265	5.02761	-2.19292	0.0334141	0.83541	-2.12707
Single-cell pbulk	HSPC	Day 1	TTTY14	1.81454	3.00896	2.18705	0.0335564	0.83541	2.12536
Single-cell pbulk	HSPC	Day 1	PITPNC1	2.31094	4.50789	2.20274	0.0336529	0.83541	2.12421
Single-cell pbulk	HSPC	Day 1	RP11-474G23.3	1.94571	3.28986	2.20578	0.0336907	0.83541	2.12375
Single-cell pbulk	HSPC	Day 1	FOXO4	-2.34251	3.4031	-2.18156	0.0337759	0.83541	-2.12274
Single-cell pbulk	HSPC	Day 1	HSD17B4	1.98932	5.93899	2.1789	0.0339841	0.83541	2.12026
Single-cell pbulk	HSPC	Day 1	SMC5	-1.70628	6.10022	-2.17536	0.0342629	0.83541	-2.11696
Single-cell pbulk	HSPC	Day 1	NCL	-0.846779	9.29701	-2.17656	0.0343638	0.83541	-2.11578
Single-cell pbulk	HSPC	Day 1	TOPORS-AS1	2.54508	5.14458	2.17557	0.0343922	0.83541	2.11544
Single-cell pbulk	HSPC	Day 1	CRY2	2.60761	4.06397	2.17266	0.0344767	0.83541	2.11445
Single-cell pbulk	HSPC	Day 1	ADNP	1.51223	6.22568	2.17229	0.0345067	0.83541	2.1141
Single-cell pbulk	HSPC	Day 1	ACBD4	-2.49904	3.83028	-2.16989	0.0346982	0.83541	-2.11186
Single-cell pbulk	HSPC	Day 1	ZNF77	2.78248	3.82963	2.19105	0.0347006	0.83541	2.11183
Single-cell pbulk	HSPC	Day 1	DCAF8	1.82986	5.76192	2.16991	0.0348777	0.83541	2.10977
Single-cell pbulk	HSPC	Day 1	ZMAT1	-2.23132	5.32885	-2.17914	0.0348917	0.83541	-2.10961
Single-cell pbulk	HSPC	Day 1	PPP1CA	-1.20185	7.49922	-2.18559	0.0349634	0.83541	-2.10878
Single-cell pbulk	HSPC	Day 1	HFM1	2.21936	3.32368	2.18525	0.0349638	0.83541	2.10878
Single-cell pbulk	HSPC	Day 1	KRT18	-2.41381	4.89101	-2.20154	0.0349764	0.83541	-2.10863
Single-cell pbulk	HSPC	Day 1	HEATR1	2.11039	5.41977	2.16635	0.034982	0.83541	2.10857
Single-cell pbulk	HSPC	Day 1	MDM1	2.15004	4.61935	2.18506	0.0350383	0.83541	2.10792
Single-cell pbulk	HSPC	Day 1	SSU72	1.13438	7.00463	2.1659	0.0351318	0.83541	2.10684
Single-cell pbulk	HSPC	Day 1	UNC50	2.38522	5.02128	2.18672	0.0352303	0.83541	2.1057
Single-cell pbulk	HSPC	Day 1	POMP	-1.59703	6.55893	-2.18834	0.0353249	0.83541	-2.10461
Single-cell pbulk	HSPC	Day 1	AC009133.14	2.30027	3.53406	2.16205	0.0353297	0.83541	2.10456
Single-cell pbulk	HSPC	Day 1	SCRIB	-1.86619	3.23163	-2.16143	0.03538	0.83541	-2.10398
Single-cell pbulk	HSPC	Day 1	LMBR1	1.7409	5.6455	2.16313	0.0354019	0.83541	2.10373
Single-cell pbulk	HSPC	Day 1	FAM89B	-2.48998	5.05112	-2.16099	0.0354156	0.83541	-2.10357
Single-cell pbulk	HSPC	Day 1	INTS3	-2.67287	4.76148	-2.18291	0.0354171	0.83541	-2.10356
Single-cell pbulk	HSPC	Day 1	PRKCQ	2.14616	5.5377	2.1609	0.0354226	0.83541	2.10349
Single-cell pbulk	HSPC	Day 1	ZNF25	2.66028	3.65976	2.15858	0.0357225	0.83541	2.10007
Single-cell pbulk	HSPC	Day 1	NDN	-2.2119	5.34405	-2.16454	0.0357789	0.83541	-2.09943
Single-cell pbulk	HSPC	Day 1	VEZF1	1.54426	6.32222	2.1774	0.0358607	0.83541	2.0985
Single-cell pbulk	HSPC	Day 1	TCOF1	-2.21447	4.77383	-2.15674	0.0359341	0.83541	-2.09767
Single-cell pbulk	HSPC	Day 1	MICALL1	-2.38742	3.93812	-2.18094	0.0359871	0.83541	-2.09707
Single-cell pbulk	HSPC	Day 1	AKIP1	-3.05282	4.42925	-2.1516	0.0361874	0.83541	-2.09482
Single-cell pbulk	HSPC	Day 1	NLRX1	-2.15627	3.9249	-2.17127	0.0362911	0.83541	-2.09365
Single-cell pbulk	HSPC	Day 1	MAN2C1	-2.39722	4.716	-2.18002	0.0363445	0.83541	-2.09305
Single-cell pbulk	HSPC	Day 1	MAN2A2	2.23009	5.70345	2.14902	0.0364018	0.83541	2.09241
Single-cell pbulk	HSPC	Day 1	VIPAS39	-2.56361	4.46292	-2.14684	0.0368097	0.83541	-2.08787
Single-cell pbulk	HSPC	Day 1	SNAPIN	2.04273	5.52405	2.14375	0.0368429	0.83541	2.0875
Single-cell pbulk	HSPC	Day 1	ZNF83	-1.75179	5.33587	-2.14355	0.0368604	0.83541	-2.08731
Single-cell pbulk	HSPC	Day 1	GNPTG	-2.06068	5.66238	-2.14232	0.0369643	0.83541	-2.08616
Single-cell pbulk	HSPC	Day 1	NT5C2	1.91282	5.84566	2.13869	0.037272	0.83541	2.08277
Single-cell pbulk	HSPC	Day 1	NME1	-1.93698	4.52822	-2.16651	0.0372918	0.83541	-2.08255
Single-cell pbulk	HSPC	Day 1	CXCL10	1.65355	2.9495	2.13711	0.0374068	0.83541	2.0813
Single-cell pbulk	HSPC	Day 1	HSDL2	-2.65314	5.10718	-2.16164	0.0374323	0.83541	-2.08102
Single-cell pbulk	HSPC	Day 1	LANCL2	2.59255	3.77517	2.13746	0.0375187	0.83541	2.08008
Single-cell pbulk	HSPC	Day 1	ATP5O	-0.894832	8.33524	-2.1367	0.0375246	0.83541	-2.08001
Single-cell pbulk	HSPC	Day 1	ARHGAP9	1.8335	6.01008	2.1365	0.0375666	0.83541	2.07955
Single-cell pbulk	HSPC	Day 1	NPR3	1.60314	7.14934	2.13464	0.0376181	0.83541	2.07899
Single-cell pbulk	HSPC	Day 1	NEK8	2.48061	3.74478	2.13442	0.0376369	0.83541	2.07879
Single-cell pbulk	HSPC	Day 1	RAB12	2.39777	3.68638	2.16701	0.0376515	0.83541	2.07863
Single-cell pbulk	HSPC	Day 1	KB-1507C5.2	2.41896	4.34842	2.16048	0.037698	0.83541	2.07812
Single-cell pbulk	HSPC	Day 1	HIST2H2BF	-2.32729	3.61382	-2.13563	0.0377422	0.83541	-2.07764
Single-cell pbulk	HSPC	Day 1	TIMM17A	-2.21826	4.96474	-2.14349	0.037759	0.83541	-2.07746
Single-cell pbulk	HSPC	Day 1	PRIMPOL	2.67542	4.74578	2.15872	0.0377761	0.83541	2.07728
Single-cell pbulk	HSPC	Day 1	EXOSC1	-2.31887	4.9488	-2.15504	0.0377857	0.83541	-2.07717
Single-cell pbulk	HSPC	Day 1	NRDE2	-2.67364	3.87591	-2.13235	0.0379505	0.83541	-2.07539
Single-cell pbulk	HSPC	Day 1	SAMSN1	2.71333	4.49671	2.13036	0.0379864	0.83541	2.075
Single-cell pbulk	HSPC	Day 1	ZNF696	-2.12832	3.42607	-2.13253	0.0380094	0.83541	-2.07475
Single-cell pbulk	HSPC	Day 1	TIMM22	2.49484	4.2186	2.1422	0.0381236	0.83541	2.07352
Single-cell pbulk	HSPC	Day 1	BASP1	-3.63024	5.44831	-2.13043	0.038175	0.83541	-2.07297
Single-cell pbulk	HSPC	Day 1	BCL7A	-1.90847	5.10979	-2.12821	0.0383383	0.83541	-2.07122
Single-cell pbulk	HSPC	Day 1	CDKN1C	2.24314	5.48412	2.13906	0.0383821	0.83541	2.07075
Single-cell pbulk	HSPC	Day 1	SETD5	1.63536	6.1521	2.1258	0.0384951	0.83541	2.06954
Single-cell pbulk	HSPC	Day 1	ZFP57	-1.76849	3.04786	-2.12334	0.0385984	0.83541	-2.06844
Single-cell pbulk	HSPC	Day 1	RPSAP58	-2.57859	4.39206	-2.14303	0.038988	0.83541	-2.06431
Single-cell pbulk	HSPC	Day 1	ARRDC1	2.18566	5.25998	2.11866	0.0390109	0.83541	2.06407
Single-cell pbulk	HSPC	Day 1	MGLL	1.72202	5.98383	2.13887	0.0390369	0.83541	2.0638
Single-cell pbulk	HSPC	Day 1	CTDSPL	-1.76321	5.04781	-2.13233	0.0391119	0.83541	-2.06301
Single-cell pbulk	HSPC	Day 1	DDI2	-2.65444	4.3121	-2.11695	0.039163	0.83541	-2.06247
Single-cell pbulk	HSPC	Day 1	LSM10	-1.92546	4.99916	-2.11828	0.0391975	0.83541	-2.06211
Single-cell pbulk	HSPC	Day 1	SGTA	-2.91093	4.74608	-2.11518	0.0393206	0.83541	-2.06082
Single-cell pbulk	HSPC	Day 1	DYRK1A	2.01239	5.42623	2.13453	0.0393765	0.83541	2.06023
Single-cell pbulk	HSPC	Day 1	SERF2	-0.832621	9.33537	-2.11447	0.0395271	0.83541	-2.05866
Single-cell pbulk	HSPC	Day 1	VPS29	-1.71848	6.17278	-2.11436	0.0396036	0.83541	-2.05786
Single-cell pbulk	HSPC	Day 1	PBX2	-1.87522	5.67313	-2.1135	0.0396268	0.83541	-2.05762
Single-cell pbulk	HSPC	Day 1	TBC1D31	2.64019	4.09961	2.12217	0.0396295	0.83541	2.05759
Single-cell pbulk	HSPC	Day 1	PDCD2	1.12215	6.7279	2.16214	0.0396303	0.83541	2.05758
Single-cell pbulk	HSPC	Day 1	C1orf109	-2.45138	3.84717	-2.12676	0.0396393	0.83541	-2.05749
Single-cell pbulk	HSPC	Day 1	TYMP	-2.03032	4.18575	-2.14872	0.0396522	0.83541	-2.05735
Single-cell pbulk	HSPC	Day 1	DEK	-1.2429	7.58466	-2.11029	0.0397589	0.83541	-2.05625
Single-cell pbulk	HSPC	Day 1	RAB1A	-1.84007	5.44304	-2.11015	0.0397715	0.83541	-2.05611
Single-cell pbulk	HSPC	Day 1	ASB13	-2.31889	4.00538	-2.10975	0.0398074	0.83541	-2.05574
Single-cell pbulk	HSPC	Day 1	SORL1	2.12221	5.95692	2.12399	0.0400745	0.83541	2.05298
Single-cell pbulk	HSPC	Day 1	SNHG10	-2.05607	4.64925	-2.10847	0.0401379	0.83541	-2.05233
Single-cell pbulk	HSPC	Day 1	MGME1	2.22727	4.73118	2.10576	0.0401682	0.83541	2.05201
Single-cell pbulk	HSPC	Day 1	TMC8	-2.16138	5.63932	-2.10728	0.0401691	0.83541	-2.05201
Single-cell pbulk	HSPC	Day 1	LRRC47	2.03345	5.25849	2.10539	0.0402023	0.83541	2.05166
Single-cell pbulk	HSPC	Day 1	FUT11	-2.63067	3.7611	-2.1042	0.0403104	0.83541	-2.05055
Single-cell pbulk	HSPC	Day 1	GFOD1	2.68317	3.93923	2.10322	0.0403995	0.83541	2.04964
Single-cell pbulk	HSPC	Day 1	GPSM2	1.82868	5.82579	2.11783	0.0404304	0.83541	2.04932
Single-cell pbulk	HSPC	Day 1	CCDC7	-2.34962	3.7472	-2.10348	0.0405045	0.83541	-2.04857
Single-cell pbulk	HSPC	Day 1	DEF6	-1.84625	5.97938	-2.11499	0.0406062	0.83541	-2.04753
Single-cell pbulk	HSPC	Day 1	DDA1	-2.01964	5.20297	-2.11148	0.040782	0.83541	-2.04574
Single-cell pbulk	HSPC	Day 1	SERPINE1	3.11347	3.89949	2.09706	0.0409657	0.83541	2.04388
Single-cell pbulk	HSPC	Day 1	CENPF	2.73762	4.24536	2.11464	0.0409776	0.83541	2.04376
Single-cell pbulk	HSPC	Day 1	SGPP1	-2.59711	4.17508	-2.09689	0.040981	0.83541	-2.04372
Single-cell pbulk	HSPC	Day 1	BBS9	2.59175	4.35419	2.09515	0.0411422	0.83541	2.04209
Single-cell pbulk	HSPC	Day 1	MYC	-3.53861	6.54356	-2.11096	0.0413115	0.83541	-2.04039
Single-cell pbulk	HSPC	Day 1	ZSCAN9	2.29303	4.398	2.09177	0.0414576	0.83541	2.03892
Single-cell pbulk	HSPC	Day 1	KANK1	2.01584	3.73266	2.13495	0.0414958	0.83541	2.03854
Single-cell pbulk	HSPC	Day 1	ADCY7	-2.43144	4.38101	-2.09153	0.0417111	0.83541	-2.03639
Single-cell pbulk	HSPC	Day 1	ALG10	2.96255	3.69867	2.08857	0.0417574	0.83541	2.03593
Single-cell pbulk	HSPC	Day 1	TNFSF13	2.55187	4.4258	2.08662	0.0419411	0.83541	2.0341
Single-cell pbulk	HSPC	Day 1	POLD2	-1.61906	5.98891	-2.1092	0.0420268	0.83541	-2.03325
Single-cell pbulk	HSPC	Day 1	LRRK1	-2.3332	3.99667	-2.08466	0.0421262	0.83541	-2.03227
Single-cell pbulk	HSPC	Day 1	CNTROB	2.49741	4.18285	2.08436	0.0421547	0.83541	2.03199
Single-cell pbulk	HSPC	Day 1	PDDC1	-2.2832	4.51506	-2.10377	0.0422074	0.83541	-2.03147
Single-cell pbulk	HSPC	Day 1	TTLL12	-2.61848	4.41046	-2.09748	0.0424016	0.83541	-2.02956
Single-cell pbulk	HSPC	Day 1	ISOC2	-2.13471	5.3587	-2.08254	0.0424455	0.83541	-2.02913
Single-cell pbulk	HSPC	Day 1	BTBD6	-2.61555	3.44413	-2.08276	0.042453	0.83541	-2.02905
Single-cell pbulk	HSPC	Day 1	PRPF19	-1.75627	6.00505	-2.09492	0.0425843	0.83541	-2.02776
Single-cell pbulk	HSPC	Day 1	PSEN1	2.61326	4.70267	2.10844	0.0426761	0.83541	2.02687
Single-cell pbulk	HSPC	Day 1	ETV2	1.84081	3.07787	2.08116	0.0426805	0.83541	2.02682
Single-cell pbulk	HSPC	Day 1	KPNA6	-2.36764	4.76267	-2.0989	0.0426851	0.83541	-2.02678
Single-cell pbulk	HSPC	Day 1	POLG	-2.02696	4.89843	-2.08083	0.042692	0.83541	-2.02671
Single-cell pbulk	HSPC	Day 1	RPF1	2.32826	4.45947	2.10887	0.0427317	0.83541	2.02632
Single-cell pbulk	HSPC	Day 1	LSM4	-1.49912	6.45985	-2.09435	0.0427583	0.83541	-2.02606
Single-cell pbulk	HSPC	Day 1	PFKP	-2.1608	5.45126	-2.0775	0.0428095	0.83541	-2.02556
Single-cell pbulk	HSPC	Day 1	ZNF552	-2.23817	3.2707	-2.08907	0.0428429	0.83541	-2.02524
Single-cell pbulk	HSPC	Day 1	ATG12	-2.24324	5.35877	-2.07901	0.0428824	0.83541	-2.02485
Single-cell pbulk	HSPC	Day 1	EIF4B	-0.748879	8.79518	-2.09317	0.0429522	0.83541	-2.02417
Single-cell pbulk	HSPC	Day 1	ZNF408	2.17439	3.37852	2.07595	0.0429578	0.83541	2.02412
Single-cell pbulk	HSPC	Day 1	FAM129B	-2.46673	3.3503	-2.07621	0.0431268	0.83541	-2.02248
Single-cell pbulk	HSPC	Day 1	UBE2Z	-2.10622	5.98147	-2.08557	0.0431692	0.83541	-2.02207
Single-cell pbulk	HSPC	Day 1	USP4	1.99987	5.5853	2.07972	0.0434231	0.83541	2.01962
Single-cell pbulk	HSPC	Day 1	ST7	-2.77159	4.66624	-2.06989	0.0435453	0.83541	-2.01844
Single-cell pbulk	HSPC	Day 1	HECA	-2.07887	4.99506	-2.07868	0.0436234	0.83541	-2.01769
Single-cell pbulk	HSPC	Day 1	SNRNP27	2.08225	4.77591	2.06791	0.0437385	0.83541	2.01659
Single-cell pbulk	HSPC	Day 1	MCM2	-2.79659	4.5544	-2.06734	0.0437944	0.83541	-2.01605
Single-cell pbulk	HSPC	Day 1	TM2D1	1.49975	5.76597	2.06859	0.0438937	0.83541	2.0151
Single-cell pbulk	HSPC	Day 1	CTD-2231H16.1	1.84733	3.11855	2.06604	0.0439226	0.83541	2.01483
Single-cell pbulk	HSPC	Day 1	MARCH2	2.22997	4.73045	2.09117	0.0439236	0.83541	2.01482
Single-cell pbulk	HSPC	Day 1	HPGDS	2.86752	6.45887	2.07317	0.044062	0.83541	2.0135
Single-cell pbulk	HSPC	Day 1	CPNE3	-1.88298	6.22425	-2.09242	0.0440846	0.83541	-2.01329
Single-cell pbulk	HSPC	Day 1	YIPF5	-2.33175	5.03934	-2.06367	0.0441555	0.83541	-2.01261
Single-cell pbulk	HSPC	Day 1	RASA3	-2.50885	4.61373	-2.06346	0.0441766	0.83541	-2.01241
Single-cell pbulk	HSPC	Day 1	FPGT	-2.08737	3.35733	-2.08263	0.044225	0.83541	-2.01195
Single-cell pbulk	HSPC	Day 1	NAE1	-2.24098	5.56787	-2.06344	0.0442891	0.83541	-2.01134
Single-cell pbulk	HSPC	Day 1	SH3BP5L	2.40136	3.57475	2.07805	0.0444296	0.83541	2.01001
Single-cell pbulk	HSPC	Day 1	GAS7	-1.87954	3.32732	-2.08446	0.0445452	0.83541	-2.00892
Single-cell pbulk	HSPC	Day 1	RABEPK	-2.25639	4.71655	-2.07409	0.0447418	0.83541	-2.00707
Single-cell pbulk	HSPC	Day 1	PSMB4	1.26444	6.72793	2.06842	0.0447706	0.83541	2.0068
Single-cell pbulk	HSPC	Day 1	TCP11L2	-2.49465	5.69362	-2.05736	0.0447818	0.83541	-2.0067
Single-cell pbulk	HSPC	Day 1	WDR5	-2.51016	4.63104	-2.05741	0.0450002	0.83541	-2.00465
Single-cell pbulk	HSPC	Day 1	LDOC1L	-2.06056	4.17656	-2.07701	0.0451424	0.83541	-2.00333
Single-cell pbulk	HSPC	Day 1	FAM177A1	1.85408	5.58833	2.09828	0.0451832	0.83541	2.00295
Single-cell pbulk	HSPC	Day 1	USP45	2.62993	4.17855	2.0698	0.0452333	0.83541	2.00248
Single-cell pbulk	HSPC	Day 1	NIPSNAP1	1.43012	6.01383	2.05415	0.0452472	0.83541	2.00235
Single-cell pbulk	HSPC	Day 1	RAC2	0.751754	8.84714	2.08482	0.0452492	0.83541	2.00233
Single-cell pbulk	HSPC	Day 1	ALKBH6	2.64565	4.01954	2.05248	0.0452715	0.83541	2.00212
Single-cell pbulk	HSPC	Day 1	SRRM2	-0.882253	8.48313	-2.05324	0.0453523	0.83541	-2.00137
Single-cell pbulk	HSPC	Day 1	PTPN4	2.17657	5.08031	2.0515	0.045371	0.83541	2.0012
Single-cell pbulk	HSPC	Day 1	YLPM1	-1.76959	6.40469	-2.06175	0.0453916	0.83541	-2.00101
Single-cell pbulk	HSPC	Day 1	MPZL1	-2.29562	4.4662	-2.05169	0.0455233	0.83541	-1.99979
Single-cell pbulk	HSPC	Day 1	JADE3	-2.02655	3.65355	-2.07887	0.0455653	0.83541	-1.9994
Single-cell pbulk	HSPC	Day 1	HNRNPAB	-1.29539	7.47357	-2.0483	0.045695	0.83541	-1.9982
Single-cell pbulk	HSPC	Day 1	NUDT16L1	2.2237	5.07239	2.06068	0.0457159	0.83541	1.99801
Single-cell pbulk	HSPC	Day 1	STAT5B	-1.81775	5.9268	-2.09014	0.0457373	0.83541	-1.99781
Single-cell pbulk	HSPC	Day 1	PPIL3	2.02447	5.18212	2.06394	0.0458082	0.83541	1.99716
Single-cell pbulk	HSPC	Day 1	SERPINH1	2.13333	4.02967	2.06505	0.0460007	0.83541	1.99539
Single-cell pbulk	HSPC	Day 1	SURF2	-2.49363	4.45808	-2.0451	0.0460211	0.83541	-1.9952
Single-cell pbulk	HSPC	Day 1	IPO7	-1.39191	6.3745	-2.05791	0.0461779	0.83541	-1.99376
Single-cell pbulk	HSPC	Day 1	ZNF334	2.40694	3.81844	2.04331	0.0462049	0.83541	1.99352
Single-cell pbulk	HSPC	Day 1	RNF6	2.23383	4.79946	2.04329	0.046207	0.83541	1.9935
Single-cell pbulk	HSPC	Day 1	BTF3L4	1.51481	6.22223	2.04272	0.0462655	0.83541	1.99296
Single-cell pbulk	HSPC	Day 1	WDPCP	-2.07206	3.86061	-2.06279	0.0463491	0.83541	-1.9922
Single-cell pbulk	HSPC	Day 1	SNW1	-1.09682	6.07519	-2.05169	0.0463604	0.83541	-1.9921
Single-cell pbulk	HSPC	Day 1	WRAP53	2.46048	3.84329	2.04119	0.0464228	0.83541	1.99153
Single-cell pbulk	HSPC	Day 1	MAPK8	-2.01088	5.15856	-2.0611	0.0465065	0.83541	-1.99077
Single-cell pbulk	HSPC	Day 1	RPUSD3	-2.14629	5.44113	-2.03963	0.0465841	0.83541	-1.99006
Single-cell pbulk	HSPC	Day 1	GBP1	3.28258	4.01938	2.04089	0.0465949	0.83541	1.98996
Single-cell pbulk	HSPC	Day 1	SMARCC2	-1.01021	7.18394	-2.04023	0.0466454	0.83541	-1.98951
Single-cell pbulk	HSPC	Day 1	IFT27	-2.32456	4.8753	-2.03832	0.046719	0.83541	-1.98884
Single-cell pbulk	HSPC	Day 1	MT-ND6	-1.1823	9.11559	-2.07656	0.0467781	0.83541	-1.9883
Single-cell pbulk	HSPC	Day 1	FBXO18	-2.49364	4.67971	-2.03991	0.0468233	0.83541	-1.98789
Single-cell pbulk	HSPC	Day 1	ERC1	1.73474	5.67995	2.04813	0.0469787	0.836773	1.98649
Single-cell pbulk	HSPC	Day 1	ERCC6	1.94859	3.07083	2.03384	0.0471853	0.837701	1.98463
Single-cell pbulk	HSPC	Day 1	CHTOP	1.56974	5.47559	2.04961	0.0471888	0.837701	1.9846
Single-cell pbulk	HSPC	Day 1	SSH1	-2.22556	3.8423	-2.0601	0.0473477	0.839115	-1.98318
Single-cell pbulk	HSPC	Day 1	KNTC1	-2.24428	3.42624	-2.0306	0.0475249	0.840435	-1.98159
Single-cell pbulk	HSPC	Day 1	ZSWIM7	-2.04473	5.58692	-2.03087	0.0476026	0.840435	-1.9809
Single-cell pbulk	HSPC	Day 1	CCDC59	2.09339	5.63323	2.0292	0.0476728	0.840435	1.98027
Single-cell pbulk	HSPC	Day 1	OGG1	-2.40626	4.15033	-2.02941	0.0477536	0.840435	-1.97955
Single-cell pbulk	HSPC	Day 1	GDE1	2.14094	5.17957	2.02736	0.0478666	0.840435	1.97855
Single-cell pbulk	HSPC	Day 1	C14orf79	1.72501	3.10084	2.02824	0.0479434	0.840435	1.97787
Single-cell pbulk	HSPC	Day 1	PGAP3	-2.34641	3.87141	-2.03725	0.047997	0.840435	-1.97739
Single-cell pbulk	HSPC	Day 1	ALDH1A1	1.77679	6.74724	2.03606	0.0480566	0.840435	1.97687
Single-cell pbulk	HSPC	Day 1	POLR2F	-1.49382	6.18266	-2.0229	0.0484762	0.843186	-1.97317
Single-cell pbulk	HSPC	Day 1	TBP	-1.87929	5.05748	-2.02365	0.0485025	0.843186	-1.97294
Single-cell pbulk	HSPC	Day 1	KCNN4	-2.27143	5.3167	-2.05511	0.0485164	0.843186	-1.97282
Single-cell pbulk	HSPC	Day 1	RIOK3	1.89886	5.81606	2.03752	0.0485351	0.843186	1.97265
Single-cell pbulk	HSPC	Day 1	GZF1	1.8447	3.4565	2.05885	0.0486784	0.843186	1.9714
Single-cell pbulk	HSPC	Day 1	DPM1	-2.12774	4.64083	-2.04534	0.0487887	0.843186	-1.97043
Single-cell pbulk	HSPC	Day 1	WDR5B	2.43433	3.40692	2.0292	0.048866	0.843186	1.96976
Single-cell pbulk	HSPC	Day 1	AC005944.2	2.31477	3.36784	2.01781	0.0488868	0.843186	1.96958
Single-cell pbulk	HSPC	Day 1	TMEM179B	1.55292	6.19861	2.01741	0.0489299	0.843186	1.9692
Single-cell pbulk	HSPC	Day 1	CDC37L1	2.45081	4.13432	2.01502	0.049189	0.843838	1.96695
Single-cell pbulk	HSPC	Day 1	PREX1	-2.11125	5.60231	-2.01488	0.0492041	0.843838	-1.96682
Single-cell pbulk	HSPC	Day 1	ZNRD1-AS1	-2.59821	3.93801	-2.02818	0.0494031	0.843838	-1.9651
Single-cell pbulk	HSPC	Day 1	UNC13B	-1.96191	3.30961	-2.03473	0.0494717	0.843838	-1.9645
Single-cell pbulk	HSPC	Day 1	C6orf106	2.63119	4.68865	2.01233	0.0494803	0.843838	1.96443
Single-cell pbulk	HSPC	Day 1	ZNF106	-1.78725	5.90335	-2.01213	0.0495028	0.843838	-1.96424
Single-cell pbulk	HSPC	Day 1	DENND1A	-2.0232	4.33831	-2.02694	0.0496816	0.843838	-1.9627
Single-cell pbulk	HSPC	Day 1	METTL10	1.74233	4.90066	2.01253	0.0497075	0.843838	1.96247
Single-cell pbulk	HSPC	Day 1	PRRC2A	1.22764	6.85128	2.0108	0.0498264	0.843838	1.96145
Single-cell pbulk	HSPC	Day 1	UBE2G2	-2.1129	5.68621	-2.02311	0.0498304	0.843838	-1.96142
Single-cell pbulk	HSPC	Day 1	RP11-696N14.1	-1.82817	3.53948	-2.03912	0.0499522	0.843838	-1.96037
Single-cell pbulk	ILC	Day 1	MROH1	-5.30582	5.31721	-6.65249	5.34342e-06	0.0300247	-4.55083
Single-cell pbulk	ILC	Day 28	CSNK1G1	-7.31331	5.71281	-5.36087	1.15669e-05	0.0649942	-4.3856
Single-cell pbulk	ILC	Day 28	ATG2A	-6.3494	5.63623	-5.21803	4.74087e-05	0.133195	-4.06805
Single-cell pbulk	ILC	Day 28	RNF169	6.21008	5.99266	5.08642	8.17684e-05	0.153152	3.93916
Single-cell pbulk	ILC	Day 28	ZNF506	5.08706	5.91051	4.57681	0.000109697	0.154096	3.86808
Single-cell pbulk	ILC	Day 28	FAM160B1	5.15745	5.93083	4.48544	0.000137229	0.154218	3.81311
Single-cell pbulk	ILC	Day 28	RBM25	2.27514	8.5049	4.78332	0.000219185	0.205267	3.69581
Single-cell pbulk	ILC	Day 28	GTF2F1	6.22476	6.35881	4.01835	0.000421595	0.328699	3.52618
Single-cell pbulk	ILC	Day 28	GANAB	5.95689	6.47544	4.02085	0.000467983	0.328699	3.49844
Single-cell pbulk	ILC	Day 1	IL12RB1	5.27136	5.5215	4.63227	0.000240362	0.336807	3.67232
Single-cell pbulk	ILC	Day 1	CSNK1G1	-5.9061	5.71281	-4.19452	0.000264062	0.336807	-3.64822
Single-cell pbulk	ILC	Day 1	ZNF3	-5.72263	5.75423	-4.37606	0.000375392	0.336807	-3.55681
Single-cell pbulk	ILC	Day 1	GLRX2	-4.15277	5.33108	-4.02586	0.000413287	0.336807	-3.53145
Single-cell pbulk	ILC	Day 1	RAB43	-4.81399	5.28293	-3.9727	0.00047569	0.336807	-3.49409
Single-cell pbulk	ILC	Day 1	FAM160B1	4.80628	5.93083	3.99765	0.000496054	0.336807	3.48288
Single-cell pbulk	ILC	Day 1	NAGLU	5.48937	5.49049	3.95029	0.0005047	0.336807	3.47825
Single-cell pbulk	ILC	Day 1	HMHA1	5.35346	8.01588	4.90157	0.000548006	0.336807	3.45612
Single-cell pbulk	ILC	Day 1	ZNF48	-5.18295	5.44493	-4.10732	0.00061831	0.336807	-3.42345
Single-cell pbulk	ILC	Day 1	UBL7	-5.96903	6.23952	-3.8488	0.000659348	0.336807	-3.40595
Single-cell pbulk	ILC	Day 1	PIP5K1C	-6.01952	5.70125	-3.8156	0.000792981	0.356049	-3.35523
Single-cell pbulk	ILC	Day 1	PHC1	6.12404	5.9305	3.79469	0.0008281	0.356049	3.34323
Single-cell pbulk	ILC	Day 1	C16orf54	4.97208	7.29415	3.98133	0.000887114	0.356049	3.32408
Single-cell pbulk	ILC	Day 1	TBC1D25	-4.7473	5.40222	-3.70755	0.000954292	0.357478	-3.30367
Single-cell pbulk	ILC	Day 28	PWWP2A	4.4698	6.04924	3.89739	0.000634177	0.395938	3.41656
Single-cell pbulk	ILC	Day 1	SYNJ2	-4.96686	5.63535	-3.65017	0.00121072	0.399214	-3.23634
Single-cell pbulk	ILC	Day 1	GTF2F1	5.69932	6.35881	3.58635	0.00130733	0.399214	3.21437
Single-cell pbulk	ILC	Day 1	RNF169	4.89671	5.99266	3.79334	0.00148414	0.399214	3.17777
Single-cell pbulk	ILC	Day 1	FBRSL1	-4.91669	6.12411	-3.70498	0.00157601	0.399214	-3.16031
Single-cell pbulk	ILC	Day 1	SERINC5	4.93375	5.89167	3.74019	0.00163811	0.399214	3.14903
Single-cell pbulk	ILC	Day 1	MORF4L2	5.74596	6.85894	4.3194	0.00167394	0.399214	3.14271
Single-cell pbulk	ILC	Day 1	RP11-488L18.8	-5.63706	6.63977	-3.58336	0.00179046	0.399214	-3.12295
Single-cell pbulk	ILC	Day 1	POLD2	5.28661	5.755	3.4628	0.00192437	0.399214	3.10166
Single-cell pbulk	ILC	Day 1	CHMP1B	4.98852	6.05455	3.45316	0.00199301	0.399214	3.09127
Single-cell pbulk	ILC	Day 1	STAMBP	4.35053	5.56224	3.80021	0.00205233	0.399214	3.08255
Single-cell pbulk	ILC	Day 1	RNFT1	-5.07231	5.85324	-3.70504	0.00207095	0.399214	-3.07986
Single-cell pbulk	ILC	Day 1	TRIM73	4.43724	5.8678	3.4043	0.00208733	0.399214	3.07752
Single-cell pbulk	ILC	Day 1	FAM159A	-3.99186	5.76565	-3.55372	0.00212129	0.399214	-3.0727
Single-cell pbulk	ILC	Day 1	PSTK	-4.09049	5.2522	-3.42219	0.00212971	0.399214	-3.07152
Single-cell pbulk	ILC	Day 1	OSTC	4.41983	7.66136	3.56162	0.00213142	0.399214	3.07128
Single-cell pbulk	ILC	Day 1	PCMTD2	5.01702	6.24764	3.36161	0.00232716	0.401837	3.04495
Single-cell pbulk	ILC	Day 1	ACTR6	-3.81237	6.12677	-3.58193	0.00234472	0.401837	-3.04269
Single-cell pbulk	ILC	Day 1	MMGT1	4.26133	6.34269	3.35821	0.00248869	0.401837	3.02471
Single-cell pbulk	ILC	Day 1	MRPS18A	4.69611	5.55551	3.32593	0.00254778	0.401837	3.01761
Single-cell pbulk	ILC	Day 1	UBA5	-5.04749	5.64079	-3.66091	0.00257398	0.401837	-3.01451
Single-cell pbulk	ILC	Day 1	PLEKHJ1	5.60809	6.58061	3.60083	0.00264888	0.401837	3.00579
Single-cell pbulk	ILC	Day 1	CUX1	-5.9241	6.37167	-3.52151	0.00267493	0.401837	-3.00282
Single-cell pbulk	ILC	Day 1	WSB2	-4.31097	5.67737	-3.32773	0.00271753	0.401837	-2.998
Single-cell pbulk	ILC	Day 1	UBE2O	-5.30499	5.64922	-3.27106	0.00292707	0.412532	-2.9753
Single-cell pbulk	ILC	Day 1	SEPW1	3.90066	7.85946	3.58388	0.00299808	0.412532	2.96793
Single-cell pbulk	ILC	Day 1	SH2D2A	4.54626	5.94764	3.49195	0.00304604	0.412532	2.96305
Single-cell pbulk	ILC	Day 1	KCNA3	-4.96903	5.58393	-3.25039	0.00308353	0.412532	-2.95929
Single-cell pbulk	ILC	Day 1	AASDH	-4.2497	5.41065	-3.23108	0.00323701	0.422995	-2.94429
Single-cell pbulk	ILC	Day 1	HMGCR	-3.79721	5.31721	-3.18618	0.00362271	0.429113	-2.90927
Single-cell pbulk	ILC	Day 1	CAPZA2	4.63532	6.88099	3.18494	0.00363399	0.429113	2.9083
Single-cell pbulk	ILC	Day 1	TBC1D5	5.22324	6.44022	3.18348	0.00364729	0.429113	2.90716
Single-cell pbulk	ILC	Day 1	ZNF550	-3.53117	5.37637	-3.45033	0.0036492	0.429113	-2.90699
Single-cell pbulk	ILC	Day 1	BBC3	5.04377	5.97308	3.18147	0.00366568	0.429113	2.90558
Single-cell pbulk	ILC	Day 1	PIM2	4.64864	7.72898	3.19233	0.00378109	0.430249	2.89587
Single-cell pbulk	ILC	Day 1	CPSF1	-4.07066	6.13738	-3.71101	0.00394282	0.430249	-2.8827
Single-cell pbulk	ILC	Day 1	CASP2	-5.67123	5.9188	-3.14908	0.00397444	0.430249	-2.88018
Single-cell pbulk	ILC	Day 1	G6PD	4.7458	6.68865	3.14835	0.00398166	0.430249	2.87961
Single-cell pbulk	ILC	Day 1	ORC3	-4.19584	5.80251	-3.13966	0.00428783	0.446582	-2.85617
Single-cell pbulk	ILC	Day 1	C3orf58	-4.42235	5.8853	-3.11259	0.00435208	0.446582	-2.85145
Single-cell pbulk	ILC	Day 1	SMPD2	4.48698	6.32555	3.11082	0.00437124	0.446582	2.85005
Single-cell pbulk	ILC	Day 1	PPP3CB	-4.99026	5.98228	-3.23325	0.00445418	0.446929	-2.84407
Single-cell pbulk	ILC	Day 1	FAM120B	3.49781	6.64097	3.4057	0.00465015	0.448366	2.83032
Single-cell pbulk	ILC	Day 1	CYB5B	4.57666	6.2515	3.09465	0.00479998	0.448366	2.82016
Single-cell pbulk	ILC	Day 1	BRMS1	-5.03019	6.02938	-3.20532	0.00482139	0.448366	-2.81873
Single-cell pbulk	ILC	Day 1	MMADHC	4.15878	7.05639	3.06455	0.0049019	0.448366	2.81341
Single-cell pbulk	ILC	Day 1	FBXO28	-4.64379	5.75436	-3.05946	0.00496387	0.448366	-2.80937
Single-cell pbulk	ILC	Day 1	ZFP36L1	3.94133	9.14038	3.07296	0.0050355	0.448366	2.80475
Single-cell pbulk	ILC	Day 1	OSBPL5	-4.5557	5.35665	-3.36375	0.00510427	0.448366	-2.80038
Single-cell pbulk	ILC	Day 1	CHMP2B	-5.33963	6.46137	-3.04795	0.00510685	0.448366	-2.80022
Single-cell pbulk	ILC	Day 1	JKAMP	4.97404	6.28897	3.03143	0.00531893	0.451312	2.78706
Single-cell pbulk	ILC	Day 1	RNF19B	3.3731	5.39351	3.19804	0.00535001	0.451312	2.78517
Single-cell pbulk	ILC	Day 1	B2M	0.83165	14.2429	3.37479	0.00542337	0.451312	2.78075
Single-cell pbulk	ILC	Day 1	SLIRP	5.25154	6.22137	3.1197	0.00546168	0.451312	2.77846
Single-cell pbulk	ILC	Day 1	EBPL	4.58843	5.84481	3.02953	0.00562167	0.456352	2.76907
Single-cell pbulk	ILC	Day 1	USP19	2.92873	5.60365	3.26413	0.00588322	0.456352	2.75422
Single-cell pbulk	ILC	Day 1	GPN3	3.36819	5.34564	3.24156	0.00590468	0.456352	2.75303
Single-cell pbulk	ILC	Day 1	G6PC3	3.67381	5.5668	3.00695	0.00590954	0.456352	2.75276
Single-cell pbulk	ILC	Day 1	GBE1	-3.74018	5.49308	-3.10038	0.00596035	0.456352	-2.74995
Single-cell pbulk	ILC	Day 1	MICALL1	3.74345	5.62079	3.13176	0.00622101	0.456352	2.7359
Single-cell pbulk	ILC	Day 1	RBMX2	-4.29226	5.64922	-2.964	0.00627468	0.456352	-2.73307
Single-cell pbulk	ILC	Day 1	SCAND1	4.2828	7.46853	3.12715	0.00628133	0.456352	2.73272
Single-cell pbulk	ILC	Day 1	SCAMP3	4.2417	6.49988	2.95966	0.00634149	0.456352	2.72958
Single-cell pbulk	ILC	Day 1	LIX1L	3.89817	5.95668	3.09068	0.00642319	0.456352	2.72536
Single-cell pbulk	ILC	Day 1	SERP1	2.69515	8.62396	2.97083	0.00643025	0.456352	2.72499
Single-cell pbulk	ILC	Day 1	DYNLL1	2.63439	8.05358	3.12103	0.00649728	0.456352	2.72157
Single-cell pbulk	ILC	Day 1	MTSS1	-3.41112	5.8648	-3.22477	0.00681996	0.465733	-2.70551
Single-cell pbulk	ILC	Day 1	HERC1	-4.119	7.18515	-2.92973	0.00682089	0.465733	-2.70546
Single-cell pbulk	ILC	Day 1	ATP6AP2	2.63943	7.56526	3.11311	0.00715641	0.465733	2.68948
Single-cell pbulk	ILC	Day 1	EPS15L1	4.54671	6.07028	2.9244	0.00717942	0.465733	2.68841
Single-cell pbulk	ILC	Day 1	SURF2	4.16104	6.0727	2.89256	0.00746432	0.465733	2.67539
Single-cell pbulk	ILC	Day 1	MKLN1	-3.5072	6.54113	-2.89094	0.00749359	0.465733	-2.67407
Single-cell pbulk	ILC	Day 1	KLHL5	-2.68134	5.29749	-2.90568	0.00756448	0.465733	-2.67091
Single-cell pbulk	ILC	Day 1	DYM	-3.9052	6.70898	-3.01031	0.0076853	0.465733	-2.66559
Single-cell pbulk	ILC	Day 1	EIF2AK1	5.2748	6.73345	3.00878	0.00771821	0.465733	2.66415
Single-cell pbulk	ILC	Day 1	QSOX1	-3.94264	5.53667	-3.03962	0.00782414	0.465733	-2.65957
Single-cell pbulk	ILC	Day 1	C11orf57	4.86754	5.91921	3.04148	0.00786974	0.465733	2.65761
Single-cell pbulk	ILC	Day 1	NCOA3	-4.6501	6.74777	-2.86982	0.00788577	0.465733	-2.65692
Single-cell pbulk	ILC	Day 1	NAF1	2.89367	5.36536	2.86473	0.00798312	0.465733	2.65278
Single-cell pbulk	ILC	Day 1	WDR4	-3.76829	5.35149	-2.86339	0.00800893	0.465733	-2.65169
Single-cell pbulk	ILC	Day 1	CTDSP2	-4.83448	6.62315	-2.98602	0.00801682	0.465733	-2.65136
Single-cell pbulk	ILC	Day 1	ATF6B	3.7325	7.11208	3.17309	0.00804249	0.465733	2.65028
Single-cell pbulk	ILC	Day 1	PRKRIP1	-3.78666	6.159	-3.13908	0.00813878	0.465733	-2.64626
Single-cell pbulk	ILC	Day 1	RBMS1	-2.42486	8.2842	-2.96244	0.00827772	0.465733	-2.64053
Single-cell pbulk	ILC	Day 1	PPP2R4	-5.27874	5.84223	-3.0531	0.00828494	0.465733	-2.64023
Single-cell pbulk	ILC	Day 1	MIB2	5.21516	6.06564	2.84474	0.00837663	0.465733	2.6365
Single-cell pbulk	ILC	Day 1	CBWD5	-3.46046	5.90166	-2.98147	0.00848108	0.465733	-2.63229
Single-cell pbulk	ILC	Day 1	ARRDC1	6.19523	6.53121	3.05077	0.00859688	0.465733	2.62768
Single-cell pbulk	ILC	Day 1	NT5C3A	4.30612	6.76103	3.04223	0.00866038	0.465733	2.62518
Single-cell pbulk	ILC	Day 1	NAA20	-4.12157	6.33426	-2.97058	0.0088228	0.465733	-2.61885
Single-cell pbulk	ILC	Day 1	DCTPP1	-2.99989	6.01265	-2.98898	0.00892618	0.465733	-2.61487
Single-cell pbulk	ILC	Day 1	CDK17	-3.09728	7.251	-2.83574	0.00892813	0.465733	-2.61479
Single-cell pbulk	ILC	Day 1	SPTAN1	3.95106	7.46529	2.89949	0.00893771	0.465733	2.61443
Single-cell pbulk	ILC	Day 1	PTPN6	4.51042	7.7515	2.81708	0.00895161	0.465733	2.6139
Single-cell pbulk	ILC	Day 1	DOCK10	-4.44357	7.26829	-2.99714	0.00944977	0.480792	-2.59534
Single-cell pbulk	ILC	Day 1	TAF3	4.14429	6.68498	2.96798	0.00947145	0.480792	2.59455
Single-cell pbulk	ILC	Day 1	VAMP3	-4.48874	5.87365	-2.80888	0.00949777	0.480792	-2.5936
Single-cell pbulk	ILC	Day 1	FRG1	-4.68359	6.32841	-2.8037	0.00960585	0.481922	-2.5897
Single-cell pbulk	ILC	Day 28	ANKMY1	-4.68174	5.34564	-3.69709	0.0010463	0.484994	-3.27777
Single-cell pbulk	ILC	Day 28	GALK2	-5.2462	5.8678	-3.94692	0.00104655	0.484994	-3.2777
Single-cell pbulk	ILC	Day 28	ESYT2	5.29052	7.3377	3.65407	0.00114738	0.484994	3.25165
Single-cell pbulk	ILC	Day 28	C7orf73	4.78626	7.1588	3.63251	0.00115997	0.484994	3.24854
Single-cell pbulk	ILC	Day 28	TAF3	5.17695	6.68498	3.90429	0.00120838	0.484994	3.23689
Single-cell pbulk	ILC	Day 1	EIF4ENIF1	3.45839	5.49049	2.78471	0.00998579	0.49229	2.57632
Single-cell pbulk	ILC	Day 1	PSMD4	-3.5855	7.11596	-2.7712	0.00998773	0.49229	-2.57625
Single-cell pbulk	ILC	Day 1	OGT	3.35845	7.48118	3.04496	0.0103222	0.502804	2.56484
Single-cell pbulk	ILC	Day 1	CBX1	-3.64423	5.99382	-2.89494	0.01038	0.502804	-2.56291
Single-cell pbulk	ILC	Day 1	PKD1	-4.01232	5.40807	-2.76193	0.0106176	0.509919	-2.55504
Single-cell pbulk	ILC	Day 1	CCDC117	3.27758	5.48179	2.74881	0.0109389	0.514587	2.54465
Single-cell pbulk	ILC	Day 1	CCDC132	3.81436	5.55551	2.90761	0.0113239	0.514587	2.53254
Single-cell pbulk	ILC	Day 1	VPS26A	4.50455	6.39447	2.71572	0.0113914	0.514587	2.53046
Single-cell pbulk	ILC	Day 1	PHB	3.78815	6.62384	2.80405	0.0114252	0.514587	2.52942
Single-cell pbulk	ILC	Day 1	ZHX2	3.59987	5.34564	2.71433	0.0114287	0.514587	2.52931
Single-cell pbulk	ILC	Day 1	RAB5B	4.61882	6.18036	2.82732	0.0114516	0.514587	2.52861
Single-cell pbulk	ILC	Day 1	EIF4G3	3.40249	5.92438	2.71316	0.0114602	0.514587	2.52834
Single-cell pbulk	ILC	Day 1	EXOC7	-4.41442	6.32494	-2.83779	0.0115776	0.514587	-2.52476
Single-cell pbulk	ILC	Day 1	AKIRIN1	3.89441	7.0062	2.91541	0.0115815	0.514587	2.52465
Single-cell pbulk	ILC	Day 1	RGL2	-3.20833	6.2991	-2.83311	0.0117629	0.514587	-2.51918
Single-cell pbulk	ILC	Day 1	ELL2	-3.33357	5.93608	-2.81655	0.0119037	0.514587	-2.51499
Single-cell pbulk	ILC	Day 1	SPG11	3.71195	6.75733	2.70919	0.0119153	0.514587	2.51464
Single-cell pbulk	ILC	Day 1	RNF165	3.26513	6.06338	2.84037	0.0119562	0.514587	2.51343
Single-cell pbulk	ILC	Day 1	GOLGA8A	3.67684	5.29749	2.7997	0.0120616	0.514587	2.51034
Single-cell pbulk	ILC	Day 1	CCDC127	3.64845	5.37121	2.69051	0.0120885	0.514587	2.50955
Single-cell pbulk	ILC	Day 1	TFAM	4.426	6.16553	2.68309	0.012301	0.519694	2.50339
Single-cell pbulk	ILC	Day 1	RRAGB	-4.11988	5.67479	-2.82026	0.0125711	0.524303	-2.49569
Single-cell pbulk	ILC	Day 1	USP12	3.24336	5.55381	2.77763	0.0126737	0.524303	2.49281
Single-cell pbulk	ILC	Day 1	RP11-796E2.4	-3.52477	5.39093	-2.66983	0.01269	0.524303	-2.49235
Single-cell pbulk	ILC	Day 1	GIMAP8	-3.16513	6.06141	-2.73953	0.013202	0.539177	-2.47827
Single-cell pbulk	ILC	Day 1	EIF2S3	1.73964	8.23621	2.65164	0.0132419	0.539177	2.4772
Single-cell pbulk	ILC	Day 1	TMX1	-3.79278	6.82737	-2.66172	0.0133428	0.539374	-2.47449
Single-cell pbulk	ILC	Day 1	MCFD2	3.7759	5.72008	2.64516	0.013444	0.539584	2.47179
Single-cell pbulk	ILC	Day 28	GSR	-5.36913	5.94546	-3.55069	0.00150391	0.541442	-3.17393
Single-cell pbulk	ILC	Day 28	C17orf62	4.02408	6.97996	3.83262	0.00163556	0.541442	3.14949
Single-cell pbulk	ILC	Day 28	UBA5	-5.44411	5.64079	-3.85087	0.00167478	0.541442	-3.14256
Single-cell pbulk	ILC	Day 28	MED15	4.88789	6.65147	3.62851	0.00175353	0.541442	3.12908
Single-cell pbulk	ILC	Day 28	MTFR1L	-3.81858	5.41065	-3.42111	0.00199962	0.541442	-3.09029
Single-cell pbulk	ILC	Day 28	RBBP8	-3.98715	5.7375	-3.70233	0.00206282	0.541442	-3.08104
Single-cell pbulk	ILC	Day 28	KIAA2018	-5.32765	6.15166	-3.41483	0.00210061	0.541442	-3.07563
Single-cell pbulk	ILC	Day 28	CCDC23	5.10965	6.0808	3.37965	0.00222273	0.541442	3.05874
Single-cell pbulk	ILC	Day 28	RBMX2	-4.97807	5.64922	-3.3706	0.00227451	0.541442	-3.05183
Single-cell pbulk	ILC	Day 28	DDX51	4.81904	5.6295	3.29399	0.00276238	0.541442	2.99301
Single-cell pbulk	ILC	Day 28	COL9A2	4.43365	6.3754	3.45125	0.00277308	0.541442	2.99183
Single-cell pbulk	ILC	Day 28	MRFAP1L1	-5.06272	6.63512	-3.27672	0.00296048	0.541442	-2.97181
Single-cell pbulk	ILC	Day 28	NDUFA11	4.46493	6.8175	3.44112	0.0030753	0.541442	2.96011
Single-cell pbulk	ILC	Day 28	RAB43	-3.78124	5.28293	-3.19017	0.00358678	0.541442	-2.91239
Single-cell pbulk	ILC	Day 28	ELP5	4.17231	5.99357	3.38677	0.00362622	0.541442	2.90897
Single-cell pbulk	ILC	Day 28	ZNF84	-3.84283	5.33108	-3.17727	0.0037044	0.541442	-2.90229
Single-cell pbulk	ILC	Day 28	MRPS26	-4.29573	6.29817	-3.30082	0.00371977	0.541442	-2.901
Single-cell pbulk	ILC	Day 28	RHNO1	-3.62478	5.38508	-3.1753	0.00372263	0.541442	-2.90076
Single-cell pbulk	ILC	Day 28	BIN3	4.92625	5.64922	3.34799	0.00380916	0.541442	2.89355
Single-cell pbulk	ILC	Day 28	ZYX	3.73789	7.50926	3.15208	0.00394478	0.541442	2.88254
Single-cell pbulk	ILC	Day 28	HMHA1	3.94103	8.01588	3.59134	0.00416984	0.541442	2.86502
Single-cell pbulk	ILC	Day 28	KANSL2	-5.0935	5.74294	-3.22731	0.00421102	0.541442	-2.86191
Single-cell pbulk	ILC	Day 28	KCNA3	-4.42818	5.58393	-3.12563	0.00421333	0.541442	-2.86173
Single-cell pbulk	ILC	Day 28	OGT	3.84679	7.48118	3.48686	0.00424844	0.541442	2.8591
Single-cell pbulk	ILC	Day 28	NARG2	4.79426	6.05144	3.11757	0.00429855	0.541442	2.85538
Single-cell pbulk	ILC	Day 28	WBSCR16	3.44682	5.64922	3.29208	0.00434555	0.541442	2.85192
Single-cell pbulk	ILC	Day 28	TMEM41B	5.21356	5.78279	3.30011	0.00446202	0.541442	2.84351
Single-cell pbulk	ILC	Day 28	KIF3A	-5.24739	5.86052	-3.22823	0.00446922	0.541442	-2.84299
Single-cell pbulk	ILC	Day 28	C3orf58	-4.26067	5.8853	-3.09881	0.00450348	0.541442	-2.84056
Single-cell pbulk	ILC	Day 28	EBPL	4.78609	5.84481	3.10437	0.00461094	0.541442	2.83303
Single-cell pbulk	ILC	Day 28	THOC3	3.2048	6.59452	3.1007	0.00464354	0.541442	2.83078
Single-cell pbulk	ILC	Day 28	SPAG16	-4.54757	5.55809	-3.37584	0.00486042	0.541442	-2.81614
Single-cell pbulk	ILC	Day 28	ATF6B	3.99826	7.11208	3.36918	0.00498784	0.541442	2.80782
Single-cell pbulk	ILC	Day 28	PITHD1	5.31634	6.70377	3.04439	0.00528794	0.541442	2.78895
Single-cell pbulk	ILC	Day 28	C12orf66	-4.02487	5.37121	-3.12094	0.00548294	0.541442	-2.7772
Single-cell pbulk	ILC	Day 28	HERC1	-4.24316	7.18515	-3.01872	0.00548769	0.541442	-2.77692
Single-cell pbulk	ILC	Day 28	UBAC1	-4.11363	5.62923	-3.03505	0.00549148	0.541442	-2.77669
Single-cell pbulk	ILC	Day 28	TAPSAR1	3.54483	6.95272	3.13301	0.00555874	0.541442	2.77273
Single-cell pbulk	ILC	Day 28	ETNK1	-3.49911	6.52185	-3.19792	0.00568564	0.541442	-2.76538
Single-cell pbulk	ILC	Day 28	ACAD8	-3.63944	5.3825	-3.14933	0.00578492	0.541442	-2.75973
Single-cell pbulk	ILC	Day 28	NAA38	-4.57247	6.97115	-2.9895	0.00589541	0.541442	-2.75354
Single-cell pbulk	ILC	Day 28	MED27	4.50099	5.98708	2.99728	0.00599081	0.541442	2.74828
Single-cell pbulk	ILC	Day 28	TELO2	4.18935	5.58393	2.97662	0.00608411	0.541442	2.74321
Single-cell pbulk	ILC	Day 28	ELOVL6	4.1463	5.6095	2.98767	0.00612915	0.541442	2.74079
Single-cell pbulk	ILC	Day 28	SNRPG	3.83085	7.18136	3.08495	0.00619932	0.541442	2.73705
Single-cell pbulk	ILC	Day 28	BACE2	-3.63494	5.42806	-2.96248	0.00629793	0.541442	-2.73185
Single-cell pbulk	ILC	Day 28	CHCHD3	3.33909	6.41971	3.05175	0.00640926	0.541442	2.72607
Single-cell pbulk	ILC	Day 28	SPAG1	3.87627	5.61297	3.08916	0.00645845	0.541442	2.72355
Single-cell pbulk	ILC	Day 28	C7orf43	-2.88304	5.35407	-3.09608	0.00650685	0.541442	-2.72108
Single-cell pbulk	ILC	Day 28	ERGIC3	4.92556	7.38579	2.94988	0.00664707	0.541442	2.71403
Single-cell pbulk	ILC	Day 28	ZFP36L1	3.70492	9.14038	2.95336	0.00666173	0.541442	2.7133
Single-cell pbulk	ILC	Day 28	USP19	2.89899	5.60365	3.15753	0.0067249	0.541442	2.71017
Single-cell pbulk	ILC	Day 28	SPCS1	3.33688	8.15259	2.93178	0.00678704	0.541442	2.70712
Single-cell pbulk	ILC	Day 28	IGFBP7	5.38149	6.58925	3.11528	0.00680519	0.541442	2.70623
Single-cell pbulk	ILC	Day 28	GK5	3.13802	5.56938	3.03119	0.00683257	0.541442	2.7049
Single-cell pbulk	ILC	Day 28	FAM35A	4.73081	5.94539	3.05722	0.0068446	0.541442	2.70431
Single-cell pbulk	ILC	Day 28	CHST12	-3.51349	6.84112	-2.94157	0.00688391	0.541442	-2.70241
Single-cell pbulk	ILC	Day 28	HDAC3	4.53075	6.0385	2.92387	0.00707387	0.541442	2.69335
Single-cell pbulk	ILC	Day 28	MAP2K4	-5.4918	6.25884	-3.027	0.00707885	0.541442	-2.69311
Single-cell pbulk	ILC	Day 28	MICALL1	3.51018	5.62079	3.03632	0.00713058	0.541442	2.69068
Single-cell pbulk	ILC	Day 28	RHOA	2.09755	9.18112	3.01838	0.00733731	0.541586	2.68113
Single-cell pbulk	ILC	Day 28	USP12	3.32872	5.55381	2.98655	0.00753931	0.541586	2.67203
Single-cell pbulk	ILC	Day 28	SF3B5	2.96702	7.86125	2.88551	0.00759259	0.541586	2.66967
Single-cell pbulk	ILC	Day 28	C20orf196	-3.41228	5.28579	-2.99684	0.0076164	0.541586	-2.66862
Single-cell pbulk	ILC	Day 28	WBP1L	-2.73361	5.93023	-3.04711	0.007893	0.541586	-2.65661
Single-cell pbulk	ILC	Day 28	AMIGO2	-4.11151	6.03564	-3.02114	0.00799028	0.541586	-2.65248
Single-cell pbulk	ILC	Day 28	TM2D3	4.04056	6.25796	2.86049	0.00806515	0.541586	2.64933
Single-cell pbulk	ILC	Day 28	MRP63	3.77428	6.98145	2.86024	0.00806996	0.541586	2.64913
Single-cell pbulk	ILC	Day 28	PRKCSH	3.52366	7.0626	2.85677	0.00813765	0.541586	2.6463
Single-cell pbulk	ILC	Day 28	TMEM256-PLSCR3	-5.11229	6.65108	-2.85406	0.00819097	0.541586	-2.64409
Single-cell pbulk	ILC	Day 28	NDUFA2	3.64215	7.14027	2.94422	0.00821268	0.541586	2.6432
Single-cell pbulk	ILC	Day 28	TNFAIP8L1	-4.03758	5.52994	-2.85158	0.0085268	0.541586	-2.63047
Single-cell pbulk	ILC	Day 28	ADRBK1	-3.33528	7.75165	-2.94509	0.00853404	0.541586	-2.63018
Single-cell pbulk	ILC	Day 28	PURB	4.78072	5.99772	2.96926	0.00855474	0.541586	2.62935
Single-cell pbulk	ILC	Day 28	XPNPEP3	3.12145	5.44493	2.84425	0.00858733	0.541586	2.62806
Single-cell pbulk	ILC	Day 28	SOS2	-4.2876	6.62433	-2.83019	0.00867463	0.541586	-2.62462
Single-cell pbulk	ILC	Day 1	BTF3L4	2.71488	6.62214	2.79001	0.0136863	0.54235	2.46539
Single-cell pbulk	ILC	Day 1	MTA2	4.78447	6.60112	2.63442	0.0137853	0.54235	2.46281
Single-cell pbulk	ILC	Day 1	HNRNPLL	-4.42677	5.56421	-2.64382	0.0138995	0.54235	-2.45985
Single-cell pbulk	ILC	Day 1	LSM1	4.18693	6.14359	2.83822	0.0140617	0.54235	2.45568
Single-cell pbulk	ILC	Day 1	TMBIM6	1.70536	8.92863	2.77839	0.0140705	0.54235	2.45546
Single-cell pbulk	ILC	Day 1	ABHD17A	2.27014	7.86499	2.70602	0.014092	0.54235	2.45491
Single-cell pbulk	ILC	Day 28	JUP	4.18731	5.5874	2.8239	0.0088065	0.543777	2.61948
Single-cell pbulk	ILC	Day 1	CTR9	3.7388	7.18804	2.78461	0.0144754	0.549138	2.44525
Single-cell pbulk	ILC	Day 1	REEP4	3.76424	5.83066	2.61334	0.0144782	0.549138	2.44517
Single-cell pbulk	ILC	Day 1	ATG14	4.02782	5.70907	2.6214	0.0145963	0.549138	2.44224
Single-cell pbulk	ILC	Day 1	FRAT1	-3.30017	5.50151	-2.74031	0.0148562	0.549138	-2.43587
Single-cell pbulk	ILC	Day 1	RAB39B	3.32441	5.33435	2.61336	0.0149128	0.549138	2.43449
Single-cell pbulk	ILC	Day 1	POC1B	-3.31696	5.73395	-2.74607	0.0149973	0.549138	-2.43244
Single-cell pbulk	ILC	Day 1	ANKRD44	-2.76485	8.37676	-2.60311	0.0150714	0.549138	-2.43066
Single-cell pbulk	ILC	Day 1	RHOF	2.91405	7.48268	2.59434	0.0151309	0.549138	2.42923
Single-cell pbulk	ILC	Day 1	PLCG2	3.93801	5.75722	2.59385	0.015148	0.549138	2.42882
Single-cell pbulk	ILC	Day 1	ELOVL6	3.64826	5.6095	2.60281	0.0152758	0.549904	2.42577
Single-cell pbulk	ILC	Day 1	SGTB	-3.88338	5.46207	-2.71001	0.0153648	0.549904	-2.42366
Single-cell pbulk	ILC	Day 28	NFATC3	4.03628	7.36155	2.81258	0.00904858	0.552614	2.61021
Single-cell pbulk	ILC	Day 28	KIAA0586	-2.496	5.86494	-2.99597	0.00923512	0.552614	-2.60323
Single-cell pbulk	ILC	Day 28	CUL2	-3.87148	5.71193	-2.94368	0.00924465	0.552614	-2.60287
Single-cell pbulk	ILC	Day 1	ATP13A3	3.28863	5.37992	2.59414	0.0155925	0.55452	2.41832
Single-cell pbulk	ILC	Day 1	MPDU1	-3.12046	5.47336	-2.58829	0.0158198	0.559067	-2.41305
Single-cell pbulk	ILC	Day 28	UBXN2B	3.55972	5.62079	2.99672	0.009632	0.564878	2.58877
Single-cell pbulk	ILC	Day 28	CCDC92	-3.90461	5.75694	-2.92611	0.00974272	0.564878	-2.58483
Single-cell pbulk	ILC	Day 28	MBD1	3.40047	6.03822	2.91618	0.00976858	0.564878	2.58392
Single-cell pbulk	ILC	Day 28	HMGB1	1.73264	9.73256	2.78276	0.00995614	0.564878	2.57735
Single-cell pbulk	ILC	Day 28	DPY30	-4.18705	6.19783	-2.77011	0.0100137	0.564878	-2.57536
Single-cell pbulk	ILC	Day 28	NUP133	-3.61553	6.12065	-2.83648	0.0100603	0.564878	-2.57375
Single-cell pbulk	ILC	Day 28	SGTB	-4.13769	5.46207	-2.90301	0.01019	0.564878	-2.56931
Single-cell pbulk	ILC	Day 28	FBRSL1	-3.7743	6.12411	-2.84206	0.0102541	0.564878	-2.56714
Single-cell pbulk	ILC	Day 1	PCYOX1	-3.58509	5.59849	-2.62042	0.0162672	0.56655	-2.40287
Single-cell pbulk	ILC	Day 1	DPAGT1	-3.81411	5.5668	-2.5596	0.016395	0.56655	-2.4
Single-cell pbulk	ILC	Day 1	FBXW5	3.66492	7.39009	2.63787	0.0164012	0.56655	2.39986
Single-cell pbulk	ILC	Day 1	ATG2A	-3.34946	5.63623	-2.64553	0.0164721	0.56655	-2.39828
Single-cell pbulk	ILC	Day 1	ZNF138	-4.26361	5.62923	-2.62977	0.0165357	0.56655	-2.39687
Single-cell pbulk	ILC	Day 1	CASK	-3.35369	7.08106	-2.69655	0.0169376	0.57083	-2.38806
Single-cell pbulk	ILC	Day 1	ZNF426	3.75038	5.51865	2.58509	0.0170211	0.57083	2.38625
Single-cell pbulk	ILC	Day 1	PDIA3	2.02023	9.05282	2.55569	0.0170606	0.57083	2.3854
Single-cell pbulk	ILC	Day 1	TCEA1	2.85702	8.08507	2.6315	0.017067	0.57083	2.38526
Single-cell pbulk	ILC	Day 1	RP11-1000B6.3	4.23277	6.38526	2.70315	0.0173642	0.571707	2.3789
Single-cell pbulk	ILC	Day 1	C1orf27	-3.50472	5.37379	-2.5323	0.0174564	0.571707	-2.37695
Single-cell pbulk	ILC	Day 1	THYN1	-3.25186	6.55767	-2.52619	0.0177023	0.571707	-2.37179
Single-cell pbulk	ILC	Day 1	NF1	-3.85409	5.80509	-2.6525	0.0177229	0.571707	-2.37136
Single-cell pbulk	ILC	Day 1	ZNF84	-3.07713	5.33108	-2.52544	0.0177328	0.571707	-2.37115
Single-cell pbulk	ILC	Day 1	CCDC23	3.86089	6.0808	2.52282	0.0178394	0.571707	2.36893
Single-cell pbulk	ILC	Day 1	CLCN3	-3.08379	5.42936	-2.53444	0.0178966	0.571707	-2.36775
Single-cell pbulk	ILC	Day 1	C19orf48	-3.53894	5.41936	-2.52003	0.0179538	0.571707	-2.36657
Single-cell pbulk	ILC	Day 1	YIF1A	4.03018	6.05084	2.51852	0.0180162	0.571707	2.36529
Single-cell pbulk	ILC	Day 1	AC005944.2	-4.04605	5.48464	-2.62461	0.0181107	0.571707	-2.36335
Single-cell pbulk	ILC	Day 28	DCTN5	-3.29317	5.29164	-2.74494	0.0106305	0.575552	-2.55462
Single-cell pbulk	ILC	Day 28	VAMP3	-4.29685	5.87365	-2.75801	0.0106527	0.575552	-2.55389
Single-cell pbulk	ILC	Day 1	EPB41L4A-AS1	4.01071	6.47428	2.51073	0.0183397	0.575702	2.35869
Single-cell pbulk	ILC	Day 1	CD53	2.36569	8.72117	2.50521	0.0185724	0.576448	2.354
Single-cell pbulk	ILC	Day 1	TPT1-AS1	-4.31665	5.8255	-2.49947	0.0188172	0.576448	-2.34913
Single-cell pbulk	ILC	Day 1	WBP1L	-2.39817	5.93023	-2.6489	0.0188862	0.576448	-2.34777
Single-cell pbulk	ILC	Day 1	SNRPG	3.05194	7.18136	2.57257	0.0189368	0.576448	2.34677
Single-cell pbulk	ILC	Day 1	DHRS4	-3.64187	5.98708	-2.5819	0.0190741	0.576448	-2.34408
Single-cell pbulk	ILC	Day 1	ST8SIA4	-3.79463	5.93635	-2.49338	0.0190797	0.576448	-2.34397
Single-cell pbulk	ILC	Day 1	NOL9	3.51612	5.98708	2.61495	0.0190816	0.576448	2.34393
Single-cell pbulk	ILC	Day 28	GLRX2	-2.74661	5.33108	-2.71881	0.0113086	0.577683	-2.53301
Single-cell pbulk	ILC	Day 28	LAP3	2.70416	6.08352	2.83439	0.0113988	0.577683	2.53023
Single-cell pbulk	ILC	Day 28	MAGOH	3.35606	7.18093	2.71478	0.0114165	0.577683	2.52968
Single-cell pbulk	ILC	Day 28	TBC1D5	4.36919	6.44022	2.71399	0.0114381	0.577683	2.52902
Single-cell pbulk	ILC	Day 28	RWDD4	3.68498	5.82481	2.88306	0.0114858	0.577683	2.52756
Single-cell pbulk	ILC	Day 28	WDR4	-3.41363	5.35149	-2.70326	0.0117312	0.577683	-2.52013
Single-cell pbulk	ILC	Day 28	FNDC3B	-4.14068	5.37665	-2.79126	0.0117825	0.577683	-2.51859
Single-cell pbulk	ILC	Day 28	PNMA1	-3.62209	5.64895	-2.70139	0.0117828	0.577683	-2.51858
Single-cell pbulk	ILC	Day 28	HIRIP3	-3.46815	5.32007	-2.70132	0.0117847	0.577683	-2.51853
Single-cell pbulk	ILC	Day 28	ETV3	-4.26733	5.93413	-2.71432	0.0118205	0.577683	-2.51746
Single-cell pbulk	ILC	Day 28	USO1	3.35947	6.61554	2.847	0.0118435	0.577683	2.51677
Single-cell pbulk	ILC	Day 28	PRKRIP1	-3.47815	6.159	-2.90837	0.0119258	0.577683	-2.51433
Single-cell pbulk	ILC	Day 1	COA5	3.62024	6.18852	2.49883	0.019309	0.57935	2.33951
Single-cell pbulk	ILC	Day 1	THRA	3.91487	6.20566	2.59738	0.0193839	0.57935	2.33807
Single-cell pbulk	ILC	Day 28	EHMT1	2.82212	7.52013	2.75862	0.012082	0.580246	2.50974
Single-cell pbulk	ILC	Day 1	METAP2	-3.80456	6.41419	-2.54705	0.0195412	0.580597	-2.33504
Single-cell pbulk	ILC	Day 1	EIF6	-4.07064	6.67723	-2.55386	0.0197059	0.580597	-2.3319
Single-cell pbulk	ILC	Day 1	ZNF780A	2.75965	5.41936	2.65266	0.0199072	0.580597	2.32809
Single-cell pbulk	ILC	Day 1	MRPS24	4.1948	6.40164	2.47411	0.0199345	0.580597	2.32758
Single-cell pbulk	ILC	Day 1	MEGF6	2.95696	5.32265	2.47394	0.0199422	0.580597	2.32743
Single-cell pbulk	ILC	Day 1	USO1	3.15674	6.61554	2.60137	0.0203144	0.584218	2.32049
Single-cell pbulk	ILC	Day 1	MBNL3	-4.0836	5.51606	-2.47645	0.0203303	0.584218	-2.32019
Single-cell pbulk	ILC	Day 1	GANAB	3.67875	6.47544	2.47159	0.0206066	0.584218	2.31512
Single-cell pbulk	ILC	Day 1	MTMR12	3.5267	5.78864	2.53326	0.0206204	0.584218	2.31486
Single-cell pbulk	ILC	Day 1	EMP3	1.28161	10.3577	2.55591	0.0208855	0.584218	2.31005
Single-cell pbulk	ILC	Day 1	EFHD2	3.81283	7.19474	2.66009	0.0209724	0.584218	2.30848
Single-cell pbulk	ILC	Day 1	STT3A	3.39623	6.35854	2.51601	0.0209845	0.584218	2.30826
Single-cell pbulk	ILC	Day 1	MAP7D3	-4.18551	5.61849	-2.45122	0.0209951	0.584218	-2.30807
Single-cell pbulk	ILC	Day 1	PSMB9	2.07114	8.18471	2.57606	0.0210023	0.584218	2.30794
Single-cell pbulk	ILC	Day 1	XPNPEP3	2.6407	5.44493	2.45852	0.021203	0.586566	2.30435
Single-cell pbulk	ILC	Day 1	GNPTAB	3.67638	6.42164	2.54489	0.0212974	0.586566	2.30267
Single-cell pbulk	ILC	Day 1	FRA10AC1	-2.8269	5.61494	-2.44644	0.0217472	0.586566	-2.29475
Single-cell pbulk	ILC	Day 1	DUSP1	2.42868	11.2884	2.43352	0.0218504	0.586566	2.29296
Single-cell pbulk	ILC	Day 1	PTS	-3.2693	6.08379	-2.50036	0.0218771	0.586566	-2.29249
Single-cell pbulk	ILC	Day 1	AAAS	-3.59879	5.87065	-2.52629	0.0219378	0.586566	-2.29144
Single-cell pbulk	ILC	Day 1	GPX4	2.07527	8.54992	2.42897	0.0220756	0.586566	2.28906
Single-cell pbulk	ILC	Day 1	TSN	4.10678	6.30522	2.43848	0.0221365	0.586566	2.28802
Single-cell pbulk	ILC	Day 1	KANSL1	-3.32288	6.4158	-2.57636	0.0222036	0.586566	-2.28687
Single-cell pbulk	ILC	Day 1	RBM25	1.1814	8.5049	2.54678	0.0222196	0.586566	2.28659
Single-cell pbulk	ILC	Day 1	GTF3C4	-3.4127	5.60365	-2.522	0.022235	0.586566	-2.28633
Single-cell pbulk	ILC	Day 1	PIGC	3.96096	5.81666	2.48806	0.0225608	0.59218	2.28079
Single-cell pbulk	ILC	Day 1	RPLP1	0.886668	13.0946	2.51721	0.0226586	0.59218	2.27914
Single-cell pbulk	ILC	Day 1	MBTPS1	-3.88056	6.30495	-2.41515	0.022772	0.592389	-2.27724
Single-cell pbulk	ILC	Day 1	RER1	3.99432	7.13469	2.40417	0.0233398	0.604257	2.26783
Single-cell pbulk	ILC	Day 1	UTP18	3.15851	6.10065	2.4022	0.0234433	0.604257	2.26613
Single-cell pbulk	ILC	Day 28	TXLNG	3.51911	5.33435	2.66965	0.0126952	0.604527	2.49221
Single-cell pbulk	ILC	Day 1	MED27	3.70729	5.98708	2.40778	0.0236515	0.605444	2.26274
Single-cell pbulk	ILC	Day 1	FAM174A	-3.80786	5.45037	-2.39724	0.0237049	0.605444	-2.26188
Single-cell pbulk	ILC	Day 1	MICU2	-3.34254	6.73537	-2.40224	0.0238871	0.607033	-2.25894
Single-cell pbulk	ILC	Day 1	ZFY	-2.27256	5.35149	-2.54142	0.0240509	0.607033	-2.25631
Single-cell pbulk	ILC	Day 1	AMIGO2	-3.41857	6.03564	-2.50453	0.0241872	0.607033	-2.25414
Single-cell pbulk	ILC	Day 1	MON2	3.48309	6.62384	2.46927	0.024453	0.607033	2.24994
Single-cell pbulk	ILC	Day 1	MYH9	-2.09047	9.01906	-2.38146	0.0245561	0.607033	-2.24832
Single-cell pbulk	ILC	Day 1	ZNF66	-3.78627	5.48179	-2.39196	0.0245641	0.607033	-2.24819
Single-cell pbulk	ILC	Day 1	RNF168	-3.65518	6.6271	-2.4468	0.0245709	0.607033	-2.24808
Single-cell pbulk	ILC	Day 1	SUSD1	-3.36295	5.74395	-2.38867	0.0246879	0.607033	-2.24625
Single-cell pbulk	ILC	Day 1	GPR137	-3.8054	5.48437	-2.44373	0.0248042	0.607033	-2.24444
Single-cell pbulk	ILC	Day 1	MAP4K5	2.97452	6.74285	2.38372	0.0249309	0.607033	2.24247
Single-cell pbulk	ILC	Day 1	VPRBP	-2.82015	5.63793	-2.45535	0.0249555	0.607033	-2.24209
Single-cell pbulk	ILC	Day 1	MINK1	-3.32335	5.70036	-2.37047	0.0251644	0.607785	-2.23887
Single-cell pbulk	ILC	Day 1	MTRF1L	-3.23383	5.38835	-2.47718	0.0252123	0.607785	-2.23813
Single-cell pbulk	ILC	Day 1	SYNE2	-3.01102	6.09572	-2.36787	0.0253109	0.607785	-2.23662
Single-cell pbulk	ILC	Day 1	CISD3	3.48743	6.26441	2.4247	0.0255307	0.608817	2.23328
Single-cell pbulk	ILC	Day 1	RREB1	3.34277	5.67479	2.49133	0.0256039	0.608817	2.23217
Single-cell pbulk	ILC	Day 1	ANKIB1	-4.1432	5.8461	-2.37351	0.0257127	0.608817	-2.23052
Single-cell pbulk	ILC	Day 1	SNRPD3	3.01415	7.43136	2.4608	0.0258458	0.608817	2.22852
Single-cell pbulk	ILC	Day 1	SMC2	3.4138	5.68608	2.57828	0.0260136	0.608817	2.22601
Single-cell pbulk	ILC	Day 1	NKIRAS2	4.01176	5.5755	2.3652	0.0260254	0.608817	2.22583
Single-cell pbulk	ILC	Day 1	SEC13	3.97678	6.58993	2.4617	0.0261123	0.608817	2.22454
Single-cell pbulk	ILC	Day 28	PLK3	-3.74152	5.29164	-2.65734	0.0130667	0.610623	-2.48195
Single-cell pbulk	ILC	Day 28	ORC3	-3.4763	5.80251	-2.65782	0.0132179	0.610623	-2.47784
Single-cell pbulk	ILC	Day 28	CBWD5	-3.28088	5.90166	-2.75242	0.0132362	0.610623	-2.47735
Single-cell pbulk	ILC	Day 28	EIF4G2	1.96535	8.84937	2.65557	0.0134533	0.610623	2.47154
Single-cell pbulk	ILC	Day 28	FRAT1	-3.22231	5.50151	-2.76896	0.0134699	0.610623	-2.4711
Single-cell pbulk	ILC	Day 28	DNAJC1	4.7434	6.72659	2.64416	0.0134752	0.610623	2.47096
Single-cell pbulk	ILC	Day 1	BTBD10	2.85075	5.83094	2.4278	0.0263169	0.611052	2.2215
Single-cell pbulk	ILC	Day 28	PML	3.90386	5.98966	2.69645	0.0138191	0.611148	2.46193
Single-cell pbulk	ILC	Day 28	EPS15L1	4.11403	6.07028	2.63906	0.013868	0.611148	2.46066
Single-cell pbulk	ILC	Day 28	SRSF1	4.80287	6.85975	2.62758	0.0140066	0.611148	2.45709
Single-cell pbulk	ILC	Day 28	TRPM7	-4.61558	6.5867	-2.61686	0.0143604	0.611148	-2.44812
Single-cell pbulk	ILC	Day 28	MROH1	-2.10128	5.31721	-2.71994	0.0144256	0.611148	-2.44649
Single-cell pbulk	ILC	Day 28	RBAK	3.10033	5.3825	2.61332	0.014479	0.611148	2.44515
Single-cell pbulk	ILC	Day 28	EHD1	-3.40861	6.79814	-2.61075	0.0145657	0.611148	-2.443
Single-cell pbulk	ILC	Day 28	TRIM13	3.58784	5.49634	2.71955	0.014651	0.611148	2.44089
Single-cell pbulk	ILC	Day 28	GCHFR	4.09995	5.72879	2.70853	0.0146899	0.611148	2.43994
Single-cell pbulk	ILC	Day 28	ST8SIA4	-3.93033	5.93635	-2.60204	0.014863	0.611148	-2.4357
Single-cell pbulk	ILC	Day 28	PARVG	4.27141	6.25585	2.60501	0.0150793	0.611148	2.43047
Single-cell pbulk	ILC	Day 28	ZFAND2A	-3.91756	6.05495	-2.59504	0.0151061	0.611148	-2.42983
Single-cell pbulk	ILC	Day 28	NGFRAP1	5.13994	5.93227	2.5938	0.0151498	0.611148	2.42878
Single-cell pbulk	ILC	Day 28	KLHL9	3.81842	6.04366	2.66177	0.0152234	0.611148	2.42702
Single-cell pbulk	ILC	Day 28	PPP3CA	4.16269	7.22466	2.59044	0.0152679	0.611148	2.42596
Single-cell pbulk	ILC	Day 28	RNF19A	3.20053	6.53625	2.7435	0.0152703	0.611148	2.4259
Single-cell pbulk	ILC	Day 28	UQCC2	-4.01424	5.75722	-2.68241	0.0155119	0.611148	-2.4202
Single-cell pbulk	ILC	Day 28	FAM3A	-4.26248	5.63793	-2.64759	0.0156284	0.611148	-2.41748
Single-cell pbulk	ILC	Day 28	GOLPH3	4.17422	6.97751	2.57693	0.0157526	0.611148	2.4146
Single-cell pbulk	ILC	Day 28	IER3IP1.1	3.74681	6.6772	2.67172	0.0158724	0.611148	2.41184
Single-cell pbulk	ILC	Day 28	GBA	2.95017	5.44493	2.58269	0.0159227	0.611148	2.41068
Single-cell pbulk	ILC	Day 28	RHOB	4.34411	7.1365	2.66807	0.0159831	0.611148	2.4093
Single-cell pbulk	ILC	Day 28	CTSW	2.5365	10.3886	2.57202	0.01615	0.611148	2.40551
Single-cell pbulk	ILC	Day 28	IL27RA	4.04991	6.73405	2.5649	0.016196	0.611148	2.40447
Single-cell pbulk	ILC	Day 28	TTC38	3.0238	5.7798	2.70451	0.0163013	0.611148	2.4021
Single-cell pbulk	ILC	Day 28	ZBTB33	-3.44115	5.61236	-2.61859	0.016396	0.611148	-2.39998
Single-cell pbulk	ILC	Day 28	SIRT5	3.69017	5.33435	2.63294	0.0164235	0.611148	2.39937
Single-cell pbulk	ILC	Day 1	CEP78	-3.72264	5.61624	-2.35654	0.0265838	0.612377	-2.21758
Single-cell pbulk	ILC	Day 1	KDM6B	-3.19415	5.61821	-2.34563	0.0265919	0.612377	-2.21746
Single-cell pbulk	ILC	Day 1	ADAMTS10	4.11921	6.01224	2.41564	0.0267493	0.61345	2.21516
Single-cell pbulk	ILC	Day 1	ZNF506	2.73438	5.91051	2.35128	0.0269	0.61345	2.21297
Single-cell pbulk	ILC	Day 1	TP53BP2	-3.8484	6.37894	-2.33932	0.026966	0.61345	-2.21201
Single-cell pbulk	ILC	Day 1	TRA2A	3.16342	7.24535	2.41181	0.0273284	0.615759	2.2068
Single-cell pbulk	ILC	Day 1	PML	3.59335	5.98966	2.38403	0.0274388	0.615759	2.20522
Single-cell pbulk	ILC	Day 1	TOM1	-3.54696	5.85936	-2.46437	0.027521	0.615759	-2.20405
Single-cell pbulk	ILC	Day 1	CCDC88B	-3.8188	6.62785	-2.37933	0.0276047	0.615759	-2.20286
Single-cell pbulk	ILC	Day 1	TXLNG	3.259	5.33435	2.32837	0.0276272	0.615759	2.20254
Single-cell pbulk	ILC	Day 1	RP11-106M3.3	-2.74938	5.53837	-2.44506	0.0277382	0.615759	-2.20097
Single-cell pbulk	ILC	Day 1	ACAD8	-2.74412	5.3825	-2.41451	0.0278346	0.615759	-2.19961
Single-cell pbulk	ILC	Day 28	CSRP1	3.3871	6.04081	2.67208	0.0166873	0.61688	2.39353
Single-cell pbulk	ILC	Day 1	GRB2	3.25043	7.59733	2.32998	0.0280136	0.617154	2.1971
Single-cell pbulk	ILC	Day 1	CBFB	-3.76093	6.08637	-2.32744	0.0282819	0.617154	-2.19335
Single-cell pbulk	ILC	Day 1	NDUFC2	-3.75612	6.3172	-2.31743	0.028302	0.617154	-2.19307
Single-cell pbulk	ILC	Day 1	SLC25A45	4.46841	6.04979	2.31471	0.0284719	0.617154	2.19072
Single-cell pbulk	ILC	Day 1	TP53I13	2.90578	6.8083	2.3239	0.0284807	0.617154	2.1906
Single-cell pbulk	ILC	Day 1	TMIGD2	4.25094	5.77952	2.31161	0.0286666	0.617154	2.18804
Single-cell pbulk	ILC	Day 1	ALDH16A1	-4.26386	6.27122	-2.3105	0.0287366	0.617154	-2.18708
Single-cell pbulk	ILC	Day 1	NCAPD3	3.59249	5.86066	2.30988	0.0287763	0.617154	2.18654
Single-cell pbulk	ILC	Day 28	SMARCB1	3.86567	6.57504	2.54848	0.01682	0.617465	2.39062
Single-cell pbulk	ILC	Day 28	ANP32E	-3.11417	7.30286	-2.54345	0.0170155	0.617465	-2.38637
Single-cell pbulk	ILC	Day 28	PSTK	-2.97925	5.2522	-2.55168	0.0170825	0.617465	-2.38493
Single-cell pbulk	ILC	Day 28	SLIRP	4.47323	6.22137	2.59255	0.0172574	0.617465	2.38118
Single-cell pbulk	ILC	Day 28	GIMAP1	-3.33805	7.71712	-2.60309	0.0174465	0.617465	-2.37716
Single-cell pbulk	ILC	Day 28	PLP2	2.81277	8.65154	2.60608	0.0174623	0.617465	2.37683
Single-cell pbulk	ILC	Day 28	TRAPPC6B	-4.21457	5.98253	-2.5319	0.0174723	0.617465	-2.37662
Single-cell pbulk	ILC	Day 28	NKG7	5.36529	7.0208	2.52458	0.017768	0.61999	2.37042
Single-cell pbulk	ILC	Day 28	CD200R1	-4.7602	7.16852	-2.59204	0.0178155	0.61999	-2.36943
Single-cell pbulk	ILC	Day 28	ZNF274	4.19693	6.10379	2.56487	0.0178915	0.61999	2.36786
Single-cell pbulk	ILC	Day 28	BRPF3	2.98312	5.40549	2.51748	0.0180589	0.61999	2.36441
Single-cell pbulk	ILC	Day 28	U2AF1	2.94216	8.15955	2.70975	0.0181983	0.61999	2.36156
Single-cell pbulk	ILC	Day 28	SRRM2	-1.80584	9.26555	-2.6046	0.0182455	0.61999	-2.3606
Single-cell pbulk	ILC	Day 28	CCDC57	-4.45075	5.84223	-2.50774	0.0184653	0.61999	-2.35615
Single-cell pbulk	ILC	Day 28	CRTAM	3.71292	5.46415	2.49795	0.0188824	0.61999	2.34784
Single-cell pbulk	ILC	Day 28	SAT2	-2.45706	6.27095	-2.63987	0.0190238	0.61999	-2.34507
Single-cell pbulk	ILC	Day 28	TRA2B	-2.39645	7.8553	-2.49762	0.0191345	0.61999	-2.3429
Single-cell pbulk	ILC	Day 28	ZSCAN16-AS1	-3.94409	5.6295	-2.48855	0.0192908	0.61999	-2.33986
Single-cell pbulk	ILC	Day 28	SRP54	2.90347	6.49852	2.5921	0.0193897	0.61999	2.33795
Single-cell pbulk	ILC	Day 28	RALGPS2	-2.99512	6.11153	-2.49264	0.0195606	0.61999	-2.33467
Single-cell pbulk	ILC	Day 28	SPTAN1	3.57559	7.46529	2.53775	0.0196136	0.61999	2.33366
Single-cell pbulk	ILC	Day 28	THAP1	-3.71381	5.85066	-2.59858	0.0196584	0.61999	-2.3328
Single-cell pbulk	ILC	Day 28	ELAVL1	4.07367	6.52556	2.47951	0.0196912	0.61999	2.33218
Single-cell pbulk	ILC	Day 28	PROSC	-3.95373	5.86807	-2.47621	0.0198396	0.61999	-2.32937
Single-cell pbulk	ILC	Day 28	CCDC97	3.77119	5.96736	2.58586	0.0198661	0.61999	2.32887
Single-cell pbulk	ILC	Day 28	OAS2	4.18524	5.81122	2.48404	0.0199303	0.61999	2.32766
Single-cell pbulk	ILC	Day 28	PHC1	3.96035	5.9305	2.47382	0.0203782	0.61999	2.31931
Single-cell pbulk	ILC	Day 28	TAF7	2.47717	7.86865	2.46228	0.0204763	0.61999	2.3175
Single-cell pbulk	ILC	Day 28	GAS7	3.42491	6.48395	2.50596	0.0205342	0.61999	2.31644
Single-cell pbulk	ILC	Day 28	DPH7	-3.72192	5.91921	-2.52839	0.0205558	0.61999	-2.31604
Single-cell pbulk	ILC	Day 28	E4F1	3.13614	5.60107	2.55649	0.0206975	0.61999	2.31346
Single-cell pbulk	ILC	Day 28	HLA-DRA	5.32661	6.40402	2.53487	0.020742	0.61999	2.31265
Single-cell pbulk	ILC	Day 28	NDUFA4	2.01529	8.25733	2.58056	0.0208318	0.61999	2.31102
Single-cell pbulk	ILC	Day 28	PDIA6	-3.10422	7.52643	-2.46453	0.0209107	0.61999	-2.30959
Single-cell pbulk	ILC	Day 28	MMS19	-3.29637	5.75783	-2.54478	0.0210724	0.61999	-2.30668
Single-cell pbulk	ILC	Day 28	AF213884.2	3.21847	5.41065	2.45775	0.0210902	0.61999	2.30637
Single-cell pbulk	ILC	Day 28	MAP4K5	3.02585	6.74285	2.4566	0.0210976	0.61999	2.30623
Single-cell pbulk	ILC	Day 28	ZFAS1	2.55694	8.41033	2.54693	0.0211055	0.61999	2.30609
Single-cell pbulk	ILC	Day 28	FRG1	-4.11711	6.32841	-2.45711	0.0211697	0.61999	-2.30494
Single-cell pbulk	ILC	Day 28	PFDN4	2.66284	6.06753	2.57573	0.0212564	0.61999	2.3034
Single-cell pbulk	ILC	Day 28	COG1	3.18834	5.78823	2.49474	0.0215568	0.61999	2.29809
Single-cell pbulk	ILC	Day 28	MAPKAPK5-AS1	-3.56391	6.38438	-2.51029	0.0219534	0.61999	-2.29117
Single-cell pbulk	ILC	Day 28	FKBP4	-3.5393	5.81992	-2.49799	0.0222344	0.61999	-2.28634
Single-cell pbulk	ILC	Day 28	SMNDC1	-4.13573	6.72438	-2.41938	0.0225569	0.61999	-2.28086
Single-cell pbulk	ILC	Day 28	NME4	3.32094	5.4452	2.48163	0.0226262	0.61999	2.27969
Single-cell pbulk	ILC	Day 28	IFNGR1	3.68229	6.10483	2.48996	0.0227958	0.61999	2.27684
Single-cell pbulk	ILC	Day 28	C20orf27	-3.79523	5.63208	-2.42193	0.0229483	0.61999	-2.27429
Single-cell pbulk	ILC	Day 28	PAM16	2.83722	5.55551	2.42055	0.0230293	0.61999	2.27295
Single-cell pbulk	ILC	Day 28	QSOX1	-3.13142	5.53667	-2.50256	0.0231103	0.61999	-2.27161
Single-cell pbulk	ILC	Day 28	CDK11A	3.71124	6.60217	2.40835	0.0231225	0.61999	2.2714
Single-cell pbulk	ILC	Day 28	GPS1	4.39928	6.71884	2.48518	0.0231557	0.61999	2.27086
Single-cell pbulk	ILC	Day 28	BCL2L1	-3.40589	5.51865	-2.41724	0.0232072	0.61999	-2.27001
Single-cell pbulk	ILC	Day 28	TUBGCP3	-3.98005	5.84558	-2.41293	0.0232112	0.61999	-2.26994
Single-cell pbulk	ILC	Day 28	NRROS	3.24671	6.65784	2.46674	0.023231	0.61999	2.26961
Single-cell pbulk	ILC	Day 28	BZW2	3.82336	6.30195	2.406	0.0232446	0.61999	2.26939
Single-cell pbulk	ILC	Day 28	TTC32	-3.61392	5.69193	-2.48321	0.0232981	0.61999	-2.26851
Single-cell pbulk	ILC	Day 28	XPR1	-3.6501	5.6095	-2.41111	0.0234276	0.61999	-2.26639
Single-cell pbulk	ILC	Day 28	SURF2	3.41362	6.0727	2.40098	0.0235073	0.61999	2.26509
Single-cell pbulk	ILC	Day 28	NCOA7	-3.63991	6.95179	-2.50972	0.0236469	0.61999	-2.26282
Single-cell pbulk	ILC	Day 28	TNFSF10	-4.21895	7.6153	-2.40675	0.0236741	0.61999	-2.26238
Single-cell pbulk	ILC	Day 28	WSB2	-3.11947	5.67737	-2.40458	0.0236879	0.61999	-2.26215
Single-cell pbulk	ILC	Day 28	MRRF	3.20431	5.54966	2.40625	0.023777	0.61999	2.26071
Single-cell pbulk	ILC	Day 28	CPSF1	-2.83901	6.13738	-2.6186	0.0237802	0.61999	-2.26066
Single-cell pbulk	ILC	Day 28	GOLGA2	3.45701	6.50016	2.45566	0.0239497	0.61999	2.25794
Single-cell pbulk	ILC	Day 28	REV3L	-2.82205	6.78445	-2.3962	0.0239524	0.61999	-2.25789
Single-cell pbulk	ILC	Day 28	AHSA2	-3.42033	6.02367	-2.39002	0.0240909	0.61999	-2.25568
Single-cell pbulk	ILC	Day 28	ARMC6	-3.5289	5.65249	-2.49942	0.0245029	0.61999	-2.24915
Single-cell pbulk	ILC	Day 28	ATXN7L1	3.1715	5.2745	2.38223	0.0245138	0.61999	2.24898
Single-cell pbulk	ILC	Day 28	MKLN1	-2.82236	6.54113	-2.38114	0.0245733	0.61999	-2.24804
Single-cell pbulk	ILC	Day 28	TBX21	3.15386	5.32265	2.37831	0.0247288	0.61999	2.24561
Single-cell pbulk	ILC	Day 28	SYNRG	-3.68101	7.0746	-2.38817	0.0247434	0.61999	-2.24539
Single-cell pbulk	ILC	Day 28	ALG3	3.59608	6.05495	2.38354	0.024798	0.61999	2.24453
Single-cell pbulk	ILC	Day 28	ACSL4	3.58638	5.6095	2.37655	0.0248261	0.61999	2.2441
Single-cell pbulk	ILC	Day 1	C15orf57	3.72286	5.77952	2.30552	0.0290532	0.620723	2.18276
Single-cell pbulk	ILC	Day 1	NDUFAF3	-3.34904	7.23762	-2.31149	0.0292247	0.621574	-2.18044
Single-cell pbulk	ILC	Day 1	KIAA0020	2.71834	6.35439	2.31001	0.029358	0.621574	2.17865
Single-cell pbulk	ILC	Day 1	RP11-611E13.2	-3.18903	5.66378	-2.40389	0.0296147	0.621574	-2.17521
Single-cell pbulk	ILC	Day 1	UBE2E1	3.16951	6.30896	2.39263	0.0296523	0.621574	2.1747
Single-cell pbulk	ILC	Day 1	FTH1	1.31525	11.2242	2.38874	0.0296668	0.621574	2.17451
Single-cell pbulk	ILC	Day 1	CPT2	-2.58971	5.39093	-2.42003	0.0297568	0.621574	-2.17331
Single-cell pbulk	ILC	Day 28	FAM120B	2.63862	6.64097	2.51759	0.0250211	0.622095	2.24108
Single-cell pbulk	ILC	Day 1	RAD52	-2.75317	5.31721	-2.29235	0.0299058	0.622373	-2.17134
Single-cell pbulk	ILC	Day 28	ABCF2	-3.49498	6.03523	-2.36722	0.0253471	0.627425	-2.23607
Single-cell pbulk	ILC	Day 1	FBXW2	3.96459	5.81638	2.28679	0.0302725	0.627679	2.16651
Single-cell pbulk	ILC	Day 1	PICALM	-4.10403	6.84895	-2.35048	0.0305047	0.62785	-2.16348
Single-cell pbulk	ILC	Day 1	NIT1	3.12066	5.88554	2.28796	0.0308296	0.62785	2.15926
Single-cell pbulk	ILC	Day 1	EPHX2	-2.78757	5.40222	-2.27802	0.0308589	0.62785	-2.15889
Single-cell pbulk	ILC	Day 1	PRRC1	3.16348	6.28523	2.28768	0.0309185	0.62785	2.15812
Single-cell pbulk	ILC	Day 1	GAS7	3.24615	6.48395	2.31972	0.0309373	0.62785	2.15788
Single-cell pbulk	ILC	Day 1	IFIT5	3.34495	5.52735	2.27521	0.0310492	0.62785	2.15644
Single-cell pbulk	ILC	Day 1	ANKRD49	-3.79498	5.82638	-2.37116	0.0311213	0.62785	-2.15552
Single-cell pbulk	ILC	Day 1	TIMMDC1	3.24075	5.90139	2.31512	0.0312575	0.62785	2.15378
Single-cell pbulk	ILC	Day 1	TAF7	2.34731	7.86865	2.27172	0.0312864	0.62785	2.15341
Single-cell pbulk	ILC	Day 1	QRICH1	3.43221	6.40955	2.27602	0.0316607	0.630986	2.14867
Single-cell pbulk	ILC	Day 1	LRCH3	-3.30777	6.12351	-2.36959	0.0316672	0.630986	-2.14859
Single-cell pbulk	ILC	Day 1	CDK2AP2	3.21035	7.43488	2.26375	0.031835	0.631383	2.14648
Single-cell pbulk	ILC	Day 1	ADARB1	-3.00807	5.35665	-2.26264	0.0319119	0.631383	-2.14551
Single-cell pbulk	ILC	Day 28	TFE3	3.39307	5.43065	2.3606	0.0257232	0.63394	2.23037
Single-cell pbulk	ILC	Day 1	HIPK2	-3.19967	5.51892	-2.25733	0.0322833	0.634555	-2.14089
Single-cell pbulk	ILC	Day 1	BTBD7	-4.00302	5.91663	-2.25557	0.0324071	0.634555	-2.13935
Single-cell pbulk	ILC	Day 1	PPP4R1	3.03938	5.82481	2.25552	0.032411	0.634555	2.1393
Single-cell pbulk	ILC	Day 1	MATK	-2.17185	7.26367	-2.32502	0.0326586	0.63624	-2.13626
Single-cell pbulk	ILC	Day 1	MIF	2.15306	9.53813	2.29688	0.0327235	0.63624	2.13546
Single-cell pbulk	ILC	Day 1	MMP25	-3.84641	6.04693	-2.30682	0.0328764	0.63647	-2.13359
Single-cell pbulk	ILC	Day 1	USE1	4.00653	5.92465	2.25515	0.0329619	0.63647	2.13255
Single-cell pbulk	ILC	Day 1	FRYL	-2.7053	7.0955	-2.25223	0.0332275	0.639402	-2.12932
Single-cell pbulk	ILC	Day 28	GRB2	3.30038	7.59733	2.35612	0.0262897	0.643681	2.22191
Single-cell pbulk	ILC	Day 28	AMOTL1	-2.54917	5.29749	-2.34837	0.0264309	0.643681	-2.21982
Single-cell pbulk	ILC	Day 28	TAF2	-3.56646	5.70036	-2.3539	0.0267195	0.643681	-2.21559
Single-cell pbulk	ILC	Day 28	PGM3	-2.16699	5.31721	-2.44721	0.026958	0.643681	-2.21213
Single-cell pbulk	ILC	Day 28	PPP3CB	-3.8615	5.98228	-2.38876	0.0273902	0.643681	-2.20591
Single-cell pbulk	ILC	Day 28	MID1IP1	-3.52411	6.29896	-2.33529	0.0273995	0.643681	-2.20578
Single-cell pbulk	ILC	Day 28	EIF2B5	3.70384	6.40995	2.37694	0.0274237	0.643681	2.20543
Single-cell pbulk	ILC	Day 28	TCEA3	3.21288	5.72008	2.3801	0.0275765	0.643681	2.20326
Single-cell pbulk	ILC	Day 28	PTPN23	-3.0635	5.48723	-2.32906	0.0275849	0.643681	-2.20314
Single-cell pbulk	ILC	Day 28	METAP2	-3.44353	6.41419	-2.37781	0.0276799	0.643681	-2.20179
Single-cell pbulk	ILC	Day 28	C19orf25	-3.16144	6.03523	-2.40848	0.0276835	0.643681	-2.20174
Single-cell pbulk	ILC	Day 28	CDIP1	2.9487	5.89595	2.38781	0.0278966	0.643681	2.19874
Single-cell pbulk	ILC	Day 28	GUCD1	2.98214	5.50437	2.32268	0.0279763	0.643681	2.19762
Single-cell pbulk	ILC	Day 28	FAM13B	-3.01724	6.84902	-2.3812	0.0279925	0.643681	-2.19739
Single-cell pbulk	ILC	Day 28	TFCP2	2.47089	5.43065	2.40121	0.0280928	0.643681	2.19599
Single-cell pbulk	ILC	Day 28	AP1G2	3.42425	7.06072	2.32011	0.0281353	0.643681	2.19539
Single-cell pbulk	ILC	Day 28	SLC35D2	-3.95106	5.81965	-2.31851	0.0282343	0.643681	-2.19402
Single-cell pbulk	ILC	Day 28	ADAMTS10	3.99818	6.01224	2.3794	0.0282811	0.643681	2.19337
Single-cell pbulk	ILC	Day 28	ZNF595	3.47423	5.5128	2.32637	0.0283326	0.643681	2.19265
Single-cell pbulk	ILC	Day 28	SLFN12L	-3.82914	6.31651	-2.36816	0.0285015	0.643681	-2.19031
Single-cell pbulk	ILC	Day 28	RNF121	2.50943	5.39379	2.46251	0.028524	0.643681	2.19
Single-cell pbulk	ILC	Day 28	SCAND1	3.26401	7.46853	2.38837	0.0288482	0.645883	2.18555
Single-cell pbulk	ILC	Day 28	CHST7	-3.76502	5.42194	-2.30675	0.0289751	0.645883	-2.18383
Single-cell pbulk	ILC	Day 28	NXT1	4.54951	6.42539	2.30466	0.0291086	0.645883	2.18201
Single-cell pbulk	ILC	Day 28	KANSL1	-2.93443	6.4158	-2.4076	0.0294469	0.645883	-2.17745
Single-cell pbulk	ILC	Day 28	SACS	3.86274	6.04496	2.33584	0.0295977	0.645883	2.17543
Single-cell pbulk	ILC	Day 28	ELK3	3.4596	6.20412	2.30402	0.029655	0.645883	2.17467
Single-cell pbulk	ILC	Day 28	ATP2A2	-3.95441	5.70091	-2.29498	0.0297339	0.645883	-2.17362
Single-cell pbulk	ILC	Day 28	ARHGAP15	-2.16558	9.28796	-2.34119	0.029898	0.645883	-2.17144
Single-cell pbulk	ILC	Day 28	SH3BP1	3.59163	6.75543	2.29054	0.0300247	0.645883	2.16976
Single-cell pbulk	ILC	Day 28	ZNF550	-2.40012	5.37637	-2.37227	0.0305779	0.645883	-2.16252
Single-cell pbulk	ILC	Day 28	TP53I13	2.87449	6.8083	2.28949	0.0305871	0.645883	2.1624
Single-cell pbulk	ILC	Day 28	ZNF138	-3.75593	5.62923	-2.32932	0.0306936	0.645883	-2.16102
Single-cell pbulk	ILC	Day 28	SIAH2	-3.20682	6.26551	-2.33383	0.0307787	0.645883	-2.15992
Single-cell pbulk	ILC	Day 28	RUFY3	3.28128	5.96281	2.32891	0.0308341	0.645883	2.15921
Single-cell pbulk	ILC	Day 28	FAM160B2	-3.2448	5.49723	-2.27772	0.0308793	0.645883	-2.15862
Single-cell pbulk	ILC	Day 28	RMDN3	3.14844	5.57264	2.27656	0.0309572	0.645883	2.15762
Single-cell pbulk	ILC	Day 28	CAPN15	-3.27601	5.57836	-2.27588	0.0310035	0.645883	-2.15703
Single-cell pbulk	ILC	Day 28	ATG13	-3.32602	5.96709	-2.34462	0.0310054	0.645883	-2.157
Single-cell pbulk	ILC	Day 28	TES	3.6494	7.27666	2.28368	0.0311103	0.645883	2.15566
Single-cell pbulk	ILC	Day 28	CEPT1	-3.30066	5.59264	-2.32501	0.031168	0.645883	-2.15492
Single-cell pbulk	ILC	Day 28	UNG	3.31679	5.78823	2.2708	0.0313493	0.645883	2.15261
Single-cell pbulk	ILC	Day 28	RERE	3.68591	6.2568	2.32868	0.0314063	0.645883	2.15189
Single-cell pbulk	ILC	Day 28	SLC50A1	3.38691	5.95865	2.31879	0.0314288	0.645883	2.1516
Single-cell pbulk	ILC	Day 28	GLRX	-3.28923	7.08998	-2.26896	0.0314756	0.645883	-2.15101
Single-cell pbulk	ILC	Day 28	SBF1	3.32686	6.22667	2.31623	0.0314953	0.645883	2.15076
Single-cell pbulk	ILC	Day 28	OSTC	2.92231	7.66136	2.32224	0.0316358	0.646406	2.14898
Single-cell pbulk	ILC	Day 1	MOAP1	3.76846	6.29182	2.32808	0.0338222	0.646702	2.12218
Single-cell pbulk	ILC	Day 1	STAG2	2.97671	7.28907	2.23569	0.0338371	0.646702	2.12201
Single-cell pbulk	ILC	Day 1	DDI2	2.60141	5.54449	2.23162	0.0341363	0.647554	2.11846
Single-cell pbulk	ILC	Day 1	PFDN4	2.43436	6.06753	2.35119	0.0342229	0.647554	2.11744
Single-cell pbulk	ILC	Day 1	ATP6V1E1	-3.30367	5.95308	-2.30407	0.0342532	0.647554	-2.11708
Single-cell pbulk	ILC	Day 1	CLASRP	-3.59311	6.23409	-2.22784	0.0344166	0.647554	-2.11516
Single-cell pbulk	ILC	Day 1	DSE	-3.16	5.4365	-2.28261	0.0344579	0.647554	-2.11467
Single-cell pbulk	ILC	Day 1	FGD5-AS1	3.73836	6.73639	2.22355	0.0347373	0.649479	2.11141
Single-cell pbulk	ILC	Day 1	ZNF451	-3.34363	6.18654	-2.23105	0.0347914	0.649479	-2.11078
Single-cell pbulk	ILC	Day 1	MID1IP1	-3.55833	6.29896	-2.2273	0.0349915	0.650585	-2.10846
Single-cell pbulk	ILC	Day 1	EIF2S1	-3.27056	6.3701	-2.21764	0.035184	0.650585	-2.10623
Single-cell pbulk	ILC	Day 1	FNDC3A	3.26049	6.29482	2.26777	0.0352038	0.650585	2.10601
Single-cell pbulk	ILC	Day 1	MS4A1	2.93503	5.41181	2.22343	0.0353475	0.650585	2.10435
Single-cell pbulk	ILC	Day 1	SAT2	-2.12809	6.27095	-2.33307	0.0354296	0.650585	-2.10341
Single-cell pbulk	ILC	Day 1	USPL1	2.80416	5.68608	2.21203	0.0356123	0.651809	2.10133
Single-cell pbulk	ILC	Day 28	ATF4	2.87444	7.03024	2.32295	0.0321815	0.654645	2.14215
Single-cell pbulk	ILC	Day 28	MTO1	3.30243	5.57836	2.25749	0.0322721	0.654645	2.14102
Single-cell pbulk	ILC	Day 1	AC010642.1	3.42978	5.63535	2.28496	0.0359791	0.656385	2.09716
Single-cell pbulk	ILC	Day 28	TMIGD2	4.01464	5.77952	2.25215	0.0326495	0.659122	2.13637
Single-cell pbulk	ILC	Day 28	KIAA0020	2.59907	6.35439	2.25605	0.0328776	0.659122	2.13357
Single-cell pbulk	ILC	Day 28	KIAA0040	-3.81785	6.01265	-2.24818	0.0329321	0.659122	-2.13291
Single-cell pbulk	ILC	Day 28	KLHL11	-3.15689	5.61494	-2.25301	0.0330819	0.659122	-2.13109
Single-cell pbulk	ILC	Day 28	DUSP7	2.74554	5.39093	2.25179	0.0331865	0.659122	2.12982
Single-cell pbulk	ILC	Day 28	TAOK3	2.13332	7.56947	2.30048	0.0331966	0.659122	2.1297
Single-cell pbulk	ILC	Day 1	CAT	-3.59987	6.9529	-2.20076	0.0364875	0.663506	-2.09145
Single-cell pbulk	ILC	Day 28	HIST1H4C	-2.92185	7.4556	-2.29114	0.0335975	0.664734	-2.12487
Single-cell pbulk	ILC	Day 1	CD52	1.23911	10.8983	2.19619	0.0368474	0.665928	2.08745
Single-cell pbulk	ILC	Day 1	ZSCAN9	-2.7581	5.5128	-2.26781	0.0369462	0.665928	-2.08636
Single-cell pbulk	ILC	Day 1	TMEM106C	3.07158	5.4365	2.20097	0.0370405	0.665928	2.08532
Single-cell pbulk	ILC	Day 1	YBEY	-3.46793	5.7598	-2.19598	0.037498	0.665928	-2.0803
Single-cell pbulk	ILC	Day 1	ITFG2	3.26392	6.44306	2.18725	0.0375612	0.665928	2.07961
Single-cell pbulk	ILC	Day 1	CMAS	-2.69294	5.94668	-2.25872	0.0376201	0.665928	-2.07897
Single-cell pbulk	ILC	Day 1	SLFN12L	-3.71171	6.31651	-2.23895	0.0376999	0.665928	-2.0781
Single-cell pbulk	ILC	Day 1	RAB40C	3.05854	5.40549	2.19308	0.03776	0.665928	2.07745
Single-cell pbulk	ILC	Day 1	TMEM39A	2.66847	5.55292	2.24485	0.0378771	0.665928	2.07618
Single-cell pbulk	ILC	Day 1	RAP2C	3.61356	5.70608	2.22726	0.0379069	0.665928	2.07586
Single-cell pbulk	ILC	Day 1	C19orf10	3.17544	6.77555	2.28403	0.0379244	0.665928	2.07567
Single-cell pbulk	ILC	Day 1	HCFC1	-4.14019	5.81407	-2.181	0.0380681	0.66637	-2.07412
Single-cell pbulk	ILC	Day 28	BLMH	-2.8427	5.37637	-2.23616	0.0338025	0.666443	-2.12242
Single-cell pbulk	ILC	Day 1	UNG	3.31451	5.78823	2.17904	0.0382283	0.667095	2.0724
Single-cell pbulk	ILC	Day 1	PCBP1	1.62542	9.47177	2.18378	0.0384933	0.667253	2.06956
Single-cell pbulk	ILC	Day 1	TTC19	-3.24874	7.40306	-2.18473	0.0384946	0.667253	-2.06955
Single-cell pbulk	ILC	Day 1	ERAP1	-3.48572	6.67429	-2.24015	0.0385936	0.667253	-2.06849
Single-cell pbulk	ILC	Day 28	MMP25	-3.84743	6.04693	-2.28729	0.0340316	0.667991	-2.1197
Single-cell pbulk	ILC	Day 28	ULK2	-3.26282	5.55809	-2.22809	0.0343984	0.667991	-2.11537
Single-cell pbulk	ILC	Day 28	QDPR	-2.81399	5.30293	-2.22805	0.0344015	0.667991	-2.11533
Single-cell pbulk	ILC	Day 28	PARP6	-2.97475	5.91309	-2.31086	0.0344772	0.667991	-2.11445
Single-cell pbulk	ILC	Day 28	IL12RB1	2.61328	5.5215	2.28927	0.0345791	0.667991	2.11325
Single-cell pbulk	ILC	Day 28	SFI1	3.5307	6.13299	2.26495	0.034832	0.667991	2.11031
Single-cell pbulk	ILC	Day 28	AAMP	3.49073	6.43511	2.27104	0.0348813	0.667991	2.10973
Single-cell pbulk	ILC	Day 28	TOMM40	3.72481	5.76851	2.22163	0.0348825	0.667991	2.10972
Single-cell pbulk	ILC	Day 28	CLK2	3.3598	6.27095	2.32962	0.034951	0.667991	2.10893
Single-cell pbulk	ILC	Day 1	U2AF2	2.46238	7.15753	2.22464	0.0391944	0.66802	2.06214
Single-cell pbulk	ILC	Day 1	NCF1	-3.2298	6.03394	-2.24253	0.039265	0.66802	-2.0614
Single-cell pbulk	ILC	Day 1	TELO2	3.16363	5.58393	2.16601	0.0393079	0.66802	2.06095
Single-cell pbulk	ILC	Day 1	ZW10	-2.64464	5.39093	-2.24264	0.0393643	0.66802	-2.06036
Single-cell pbulk	ILC	Day 1	HMG20A	2.69928	5.68064	2.31625	0.0394532	0.66802	2.05943
Single-cell pbulk	ILC	Day 1	SMC3	2.98358	7.13407	2.19883	0.0394634	0.66802	2.05932
Single-cell pbulk	ILC	Day 1	KIAA2018	-3.44719	6.15166	-2.17168	0.0394994	0.66802	-2.05895
Single-cell pbulk	ILC	Day 1	RUFY3	3.05092	5.96281	2.21319	0.0396509	0.66802	2.05737
Single-cell pbulk	ILC	Day 1	LINC00426	-3.56024	5.49308	-2.27973	0.040102	0.66802	-2.0527
Single-cell pbulk	ILC	Day 1	C5orf24	3.51837	5.7175	2.15635	0.040126	0.66802	2.05245
Single-cell pbulk	ILC	Day 1	DPP7	3.51685	7.0038	2.16488	0.0401373	0.66802	2.05233
Single-cell pbulk	ILC	Day 1	BAG4	2.74455	5.5215	2.21347	0.0401696	0.66802	2.052
Single-cell pbulk	ILC	Day 1	PLEKHA2	-3.91402	6.39955	-2.15568	0.0401835	0.66802	-2.05186
Single-cell pbulk	ILC	Day 1	SEC24D	3.94393	5.97838	2.15058	0.0406218	0.673315	2.04737
Single-cell pbulk	ILC	Day 28	MRPS24	3.79732	6.40164	2.21445	0.0354268	0.67479	2.10345
Single-cell pbulk	ILC	Day 28	AKAP8	3.03156	6.00395	2.21023	0.035751	0.675417	2.09975
Single-cell pbulk	ILC	Day 28	MRPS18A	3.10468	5.55551	2.20818	0.035909	0.675417	2.09796
Single-cell pbulk	ILC	Day 28	WBSCR22	-2.84267	6.60788	-2.29147	0.0359098	0.675417	-2.09795
Single-cell pbulk	ILC	Day 28	COL4A3BP	2.5669	6.44368	2.26807	0.0360399	0.675417	2.09648
Single-cell pbulk	ILC	Day 28	CLNK	3.51126	5.54993	2.29082	0.0363255	0.675417	2.09326
Single-cell pbulk	ILC	Day 28	UTP18	2.86772	6.10065	2.20252	0.0363495	0.675417	2.093
Single-cell pbulk	ILC	Day 28	ZKSCAN1	-3.8725	6.55674	-2.25521	0.0365636	0.675417	-2.0906
Single-cell pbulk	ILC	Day 28	NDUFV2	3.1718	7.3579	2.20205	0.0366035	0.675417	2.09016
Single-cell pbulk	ILC	Day 28	GTF3C3	-2.703	5.52123	-2.19922	0.0366081	0.675417	-2.09011
Single-cell pbulk	ILC	Day 28	PIGH	-3.78753	6.27095	-2.19828	0.0366824	0.675417	-2.08928
Single-cell pbulk	ILC	Day 28	GLG1	-2.62516	7.71675	-2.20741	0.0367819	0.675417	-2.08818
Single-cell pbulk	ILC	Day 1	CCT6A	2.66295	7.72588	2.27982	0.0413518	0.681469	2.03998
Single-cell pbulk	ILC	Day 1	ATG10	-2.64189	5.68581	-2.21674	0.0417058	0.681469	-2.03644
Single-cell pbulk	ILC	Day 1	ZBTB8OS	-4.29764	6.0068	-2.13548	0.0419456	0.681469	-2.03406
Single-cell pbulk	ILC	Day 1	TSR3	3.22378	7.00681	2.14311	0.0419857	0.681469	2.03366
Single-cell pbulk	ILC	Day 1	KIN	3.42611	6.21695	2.19639	0.0420625	0.681469	2.0329
Single-cell pbulk	ILC	Day 1	DNAJB12	2.4592	6.36568	2.17245	0.0421636	0.681469	2.0319
Single-cell pbulk	ILC	Day 1	AVEN	-3.20222	5.51865	-2.13287	0.0421778	0.681469	-2.03176
Single-cell pbulk	ILC	Day 1	FYN	-2.80008	7.41089	-2.18507	0.0422973	0.681469	-2.03058
Single-cell pbulk	ILC	Day 1	THAP2	-3.28521	5.41936	-2.12816	0.0426008	0.681469	-2.0276
Single-cell pbulk	ILC	Day 1	ALG3	3.21814	6.05495	2.13401	0.0427694	0.681469	2.02595
Single-cell pbulk	ILC	Day 1	GMPPB	3.43843	5.72621	2.12393	0.0429837	0.681469	2.02387
Single-cell pbulk	ILC	Day 1	BACH2	-3.03233	6.38826	-2.13288	0.0430071	0.681469	-2.02364
Single-cell pbulk	ILC	Day 1	APOL6	-3.77661	6.50549	-2.1233	0.043041	0.681469	-2.02331
Single-cell pbulk	ILC	Day 1	PDHA1	2.89449	6.04754	2.13046	0.0431541	0.681469	2.02221
Single-cell pbulk	ILC	Day 1	OCIAD2	2.79369	7.21788	2.1993	0.0432165	0.681469	2.02161
Single-cell pbulk	ILC	Day 1	TRMT13	2.45723	5.44778	2.16386	0.0432853	0.681469	2.02095
Single-cell pbulk	ILC	Day 1	ZNF106	-3.62725	6.47536	-2.17754	0.0434188	0.681469	-2.01966
Single-cell pbulk	ILC	Day 1	SFXN1	-3.49882	6.20566	-2.1839	0.0434421	0.681469	-2.01943
Single-cell pbulk	ILC	Day 1	TMEM218	3.28372	5.79122	2.1263	0.043471	0.681469	2.01916
Single-cell pbulk	ILC	Day 1	NBEAL1	-3.13454	6.02394	-2.18334	0.0435393	0.681469	-2.0185
Single-cell pbulk	ILC	Day 1	ZNF331	-3.58899	5.47077	-2.25527	0.0440386	0.684798	-2.01372
Single-cell pbulk	ILC	Day 1	ZSCAN16-AS1	-3.21248	5.6295	-2.11176	0.0441025	0.684798	-2.01312
Single-cell pbulk	ILC	Day 1	CHCHD3	2.42162	6.41971	2.15815	0.0441176	0.684798	2.01297
Single-cell pbulk	ILC	Day 1	TUBGCP3	-3.53778	5.84558	-2.1164	0.0443179	0.686012	-2.01107
Single-cell pbulk	ILC	Day 1	KDM3B	-3.17472	6.00068	-2.11227	0.044801	0.691584	-2.00652
Single-cell pbulk	ILC	Day 28	JAK2	4.19196	5.91364	2.18358	0.0378582	0.692777	2.07639
Single-cell pbulk	ILC	Day 28	MXD1	-2.92178	6.50142	-2.22616	0.0379739	0.692777	-2.07514
Single-cell pbulk	ILC	Day 1	MFSD10	2.06961	6.93497	2.14073	0.0451705	0.695378	2.00306
Single-cell pbulk	ILC	Day 1	CHFR	-3.26828	5.90792	-2.09809	0.0453905	0.695993	-2.00102
Single-cell pbulk	ILC	Day 1	CUL2	-2.9166	5.71193	-2.17376	0.0454582	0.695993	-2.00039
Single-cell pbulk	ILC	Day 1	PTGES3	2.08264	8.51458	2.09511	0.0456761	0.69714	1.99837
Single-cell pbulk	ILC	Day 1	SBF1	3.08604	6.22667	2.13608	0.0459458	0.69714	1.99589
Single-cell pbulk	ILC	Day 1	DCAF12	2.74413	5.50763	2.15838	0.0460299	0.69714	1.99512
Single-cell pbulk	ILC	Day 1	MYL12B	-1.63082	9.44191	-2.13786	0.0461063	0.69714	-1.99442
Single-cell pbulk	ILC	Day 1	CHD2	-1.96442	7.82035	-2.09884	0.0461713	0.69714	-1.99382
Single-cell pbulk	ILC	Day 1	TRAK2	-3.86879	6.41499	-2.08759	0.0464029	0.69714	-1.99171
Single-cell pbulk	ILC	Day 1	PDE6B	-3.46839	5.44751	-2.09456	0.0465046	0.69714	-1.99078
Single-cell pbulk	ILC	Day 1	FOSL2	-3.58309	6.14258	-2.08527	0.0466285	0.69714	-1.98966
Single-cell pbulk	ILC	Day 1	TAZ	-3.46561	6.02108	-2.11722	0.0467289	0.69714	-1.98875
Single-cell pbulk	ILC	Day 1	SLC36A4	-2.58544	5.26607	-2.18893	0.0467738	0.69714	-1.98834
Single-cell pbulk	ILC	Day 1	MTCH1	3.38395	6.6934	2.08828	0.0470871	0.698187	1.98552
Single-cell pbulk	ILC	Day 1	PRPS2	-2.27389	5.69451	-2.19235	0.0470925	0.698187	-1.98547
Single-cell pbulk	ILC	Day 28	ANKRD49	-3.6716	5.82638	-2.25469	0.0384954	0.699506	-2.06954
Single-cell pbulk	ILC	Day 28	SON	1.38913	9.32222	2.25354	0.0386872	0.699506	2.0675
Single-cell pbulk	ILC	Day 28	HSPBP1	3.64851	5.63535	2.23542	0.0388841	0.699506	2.06541
Single-cell pbulk	ILC	Day 28	ARFIP2	2.66266	5.45622	2.25603	0.0391711	0.699506	2.06239
Single-cell pbulk	ILC	Day 28	TRIM21	-3.33255	5.6635	-2.16666	0.0392529	0.699506	-2.06153
Single-cell pbulk	ILC	Day 28	PAFAH1B2	-2.8613	5.66894	-2.25015	0.0393181	0.699506	-2.06084
Single-cell pbulk	ILC	Day 28	NELFB	-3.74982	6.06556	-2.16484	0.0394063	0.699506	-2.05992
Single-cell pbulk	ILC	Day 28	WDR89	-3.08128	5.39093	-2.16433	0.0394491	0.699506	-2.05947
Single-cell pbulk	ILC	Day 28	CDC37	2.63487	8.15481	2.22816	0.0394854	0.699506	2.05909
Single-cell pbulk	ILC	Day 28	ASH1L	3.57651	7.52994	2.16146	0.039691	0.699506	2.05695
Single-cell pbulk	ILC	Day 28	KPNA4	-3.06467	7.19415	-2.2276	0.0397121	0.699506	-2.05673
Single-cell pbulk	ILC	Day 28	PTPN6	3.35772	7.7515	2.15874	0.0399217	0.699613	2.05456
Single-cell pbulk	ILC	Day 28	STX4	3.23121	6.21695	2.27847	0.0399672	0.699613	2.05409
Single-cell pbulk	ILC	Day 1	CIAPIN1	-4.01198	5.61494	-2.1218	0.047412	0.700573	-1.9826
Single-cell pbulk	ILC	Day 1	BZRAP1-AS1	-3.88115	6.08245	-2.11714	0.0476193	0.700573	-1.98075
Single-cell pbulk	ILC	Day 1	KAT7	-3.30138	6.15024	-2.07514	0.0476275	0.700573	-1.98068
Single-cell pbulk	ILC	Day 28	SH3YL1	-3.58018	5.93567	-2.25171	0.0403002	0.701721	-2.05066
Single-cell pbulk	ILC	Day 28	TTC1	-3.82598	6.15856	-2.15831	0.0403374	0.701721	-2.05028
Single-cell pbulk	ILC	Day 28	ERCC1	-3.85953	5.88582	-2.14896	0.0407616	0.702395	-2.04595
Single-cell pbulk	ILC	Day 28	IFRD2	3.1204	5.68152	2.23085	0.0408886	0.702395	2.04466
Single-cell pbulk	ILC	Day 28	CD63	2.23781	8.77556	2.14632	0.041173	0.702395	2.04178
Single-cell pbulk	ILC	Day 28	PHF20	2.62835	6.86221	2.20761	0.0411982	0.702395	2.04153
Single-cell pbulk	ILC	Day 28	RP11-611E13.2	-2.9585	5.66378	-2.22567	0.0412129	0.702395	-2.04138
Single-cell pbulk	ILC	Day 28	CTR9	2.96077	7.18804	2.23327	0.0414815	0.702395	2.03868
Single-cell pbulk	ILC	Day 28	ZC3HC1	2.65506	5.42779	2.14279	0.0418219	0.702395	2.03529
Single-cell pbulk	ILC	Day 28	MALT1	2.30823	7.544	2.21844	0.041823	0.702395	2.03528
Single-cell pbulk	ILC	Day 28	ICT1	-2.8719	5.85651	-2.18914	0.0419052	0.702395	-2.03446
Single-cell pbulk	ILC	Day 28	RP11-1094M14.11	-2.7933	5.74593	-2.18804	0.0425896	0.702395	-2.02771
Single-cell pbulk	ILC	Day 28	SHKBP1	-2.91795	7.00298	-2.12812	0.0426046	0.702395	-2.02757
Single-cell pbulk	ILC	Day 28	FRAT2	2.67249	5.62664	2.13176	0.0428461	0.702395	2.02521
Single-cell pbulk	ILC	Day 28	CECR1	-3.83937	6.08559	-2.1564	0.0428575	0.702395	-2.0251
Single-cell pbulk	ILC	Day 28	PHACTR4	-3.22278	6.07508	-2.18585	0.0430906	0.702395	-2.02283
Single-cell pbulk	ILC	Day 28	FERMT3	2.98277	6.75543	2.11994	0.0433478	0.702395	2.02034
Single-cell pbulk	ILC	Day 28	PARK7	2.47247	7.8873	2.24621	0.043438	0.702395	2.01947
Single-cell pbulk	ILC	Day 28	EIF4ENIF1	2.67266	5.49049	2.12513	0.0434645	0.702395	2.01922
Single-cell pbulk	ILC	Day 28	EIF2AK1	3.92339	6.73345	2.17167	0.0434905	0.702395	2.01897
Single-cell pbulk	ILC	Day 28	C21orf91	2.30369	6.21151	2.22041	0.0435561	0.702395	2.01834
Single-cell pbulk	ILC	Day 28	SEC24D	3.77686	5.97838	2.11423	0.0438735	0.702395	2.0153
Single-cell pbulk	ILC	Day 28	LEPROTL1	-2.76801	7.82383	-2.11188	0.0440916	0.702395	-2.01322
Single-cell pbulk	ILC	Day 28	CCDC25	3.31305	5.85651	2.11126	0.0441494	0.702395	2.01267
Single-cell pbulk	ILC	Day 28	CCND2	2.42203	7.69909	2.25291	0.0441844	0.702395	2.01234
Single-cell pbulk	ILC	Day 28	PHYH	-2.65266	5.37407	-2.11006	0.0442614	0.702395	-2.01161
Single-cell pbulk	ILC	Day 28	FER	-2.52623	5.31136	-2.11273	0.0443898	0.702395	-2.01039
Single-cell pbulk	ILC	Day 28	MORF4L2	3.2176	6.85894	2.29828	0.044555	0.702395	2.00883
Single-cell pbulk	ILC	Day 28	UQCRH	1.86194	8.41493	2.17034	0.0448331	0.702395	2.00622
Single-cell pbulk	ILC	Day 28	GLTSCR1	2.59336	5.45009	2.10352	0.0448754	0.702395	2.00582
Single-cell pbulk	ILC	Day 28	C21orf33	2.90769	6.26381	2.16139	0.0449328	0.702395	2.00528
Single-cell pbulk	ILC	Day 28	ESRRA	2.74875	5.30878	2.10131	0.0450843	0.702395	2.00387
Single-cell pbulk	ILC	Day 28	PRKX	3.26286	7.40199	2.20341	0.0451314	0.702395	2.00343
Single-cell pbulk	ILC	Day 28	TACO1	-3.0868	5.35407	-2.09938	0.0452675	0.702395	-2.00216
Single-cell pbulk	ILC	Day 28	ATG4D	3.44563	5.61821	2.09902	0.0453023	0.702395	2.00184
Single-cell pbulk	ILC	Day 28	AKIRIN1	2.78529	7.0062	2.19011	0.045363	0.702395	2.00127
Single-cell pbulk	ILC	Day 28	SYNC	-4.14175	6.2181	-2.15959	0.0454003	0.702395	-2.00093
Single-cell pbulk	ILC	Day 28	NAE1	2.9054	6.12996	2.13654	0.0455224	0.702395	1.99979
Single-cell pbulk	ILC	Day 28	SUPT20H	-3.28333	6.76273	-2.0959	0.0456002	0.702395	-1.99908
Single-cell pbulk	ILC	Day 28	ZNF48	-2.5815	5.44493	-2.13694	0.0457381	0.702395	-1.9978
Single-cell pbulk	ILC	Day 28	ST3GAL2	2.641	5.35407	2.09649	0.045949	0.702395	1.99586
Single-cell pbulk	ILC	Day 28	LRRC47	-3.44143	6.04196	-2.09421	0.0460127	0.702395	-1.99528
Single-cell pbulk	ILC	Day 28	TANK	3.22244	6.03523	2.09716	0.0460782	0.702395	1.99468
Single-cell pbulk	ILC	Day 28	TSEN54	2.92963	6.27743	2.09675	0.0460977	0.702395	1.9945
Single-cell pbulk	ILC	Day 28	TCEA2	3.17239	5.49893	2.08968	0.0461991	0.702395	1.99357
Single-cell pbulk	ILC	Day 28	TAF1D	-2.56513	7.1752	-2.20563	0.0463039	0.702395	-1.99261
Single-cell pbulk	ILC	Day 28	C11orf48	3.45414	6.13282	2.08778	0.0463835	0.702395	1.99189
Single-cell pbulk	ILC	Day 28	LY9	-3.10603	5.31463	-2.08638	0.0465201	0.702395	-1.99064
Single-cell pbulk	ILC	Day 28	NIPAL3	3.5903	5.94478	2.11573	0.0465403	0.702395	1.99046
Single-cell pbulk	ILC	Day 28	FYCO1	-2.90247	5.55639	-2.12747	0.0466735	0.702395	-1.98925
Single-cell pbulk	ILC	Day 28	ROGDI	-2.24031	5.60107	-2.08447	0.0467069	0.702395	-1.98895
Single-cell pbulk	ILC	Day 28	MYL12B	-1.59774	9.44191	-2.12692	0.0467315	0.702395	-1.98873
Single-cell pbulk	ILC	Day 28	RRBP1	3.78611	8.04315	2.12667	0.0468335	0.702395	1.9878
Single-cell pbulk	ILC	Day 28	OGFOD3	2.87837	5.33435	2.08274	0.0468763	0.702395	1.98742
Single-cell pbulk	ILC	Day 1	ITGB7	2.87337	7.92071	2.07038	0.0481037	0.703931	1.97645
Single-cell pbulk	ILC	Day 1	TXNDC9	3.41224	5.91958	2.12153	0.048113	0.703931	1.97637
Single-cell pbulk	ILC	Day 1	UBAC2	-2.84227	6.8383	-2.07717	0.0482316	0.703931	-1.97532
Single-cell pbulk	ILC	Day 1	MORF4L1	-1.94367	8.26722	-2.09301	0.0486502	0.705333	-1.97164
Single-cell pbulk	ILC	Day 1	SEC61B	2.59746	8.2713	2.06217	0.048935	0.705333	1.96916
Single-cell pbulk	ILC	Day 1	NTHL1	2.42539	5.50437	2.12432	0.0489542	0.705333	1.96899
Single-cell pbulk	ILC	Day 1	TCEA3	2.92257	5.72008	2.10388	0.0492185	0.705333	1.96669
Single-cell pbulk	ILC	Day 1	C3orf17	-3.03849	6.01265	-2.11759	0.049258	0.705333	-1.96635
Single-cell pbulk	ILC	Day 1	DDX20	-3.58328	5.58652	-2.05771	0.0493924	0.705333	-1.96519
Single-cell pbulk	ILC	Day 1	IL6R	-2.84376	5.89622	-2.06449	0.0494215	0.705333	-1.96494
Single-cell pbulk	ILC	Day 1	HECTD3	-2.68799	5.42194	-2.05686	0.0494792	0.705333	-1.96444
Single-cell pbulk	ILC	Day 1	PPIA	1.20405	10.5335	2.1007	0.049576	0.705333	1.9636
Single-cell pbulk	ILC	Day 1	CTNNB1	-1.88654	7.08269	-2.06253	0.0496796	0.705333	-1.96271
Single-cell pbulk	ILC	Day 1	SSR4	1.47478	9.31147	2.0545	0.0497231	0.705333	1.96234
Single-cell pbulk	ILC	Day 1	C1orf123	3.11312	6.11834	2.11933	0.049834	0.705333	1.96139
Single-cell pbulk	ILC	Day 1	ZC3H6	-3.20643	5.9645	-2.05184	0.0499993	0.705895	-1.95997
Single-cell pbulk	ILC	Day 28	GSK3B	-2.98828	7.09531	-2.12239	0.0473804	0.70707	-1.98288
Single-cell pbulk	ILC	Day 28	RAPGEF1	-3.27764	6.34582	-2.07703	0.04744	0.70707	-1.98235
Single-cell pbulk	ILC	Day 28	PKN1	-2.82929	7.08304	-2.07231	0.0479108	0.712197	-1.97816
Single-cell pbulk	ILC	Day 28	RAB3IP	2.92033	5.3825	2.07033	0.0481088	0.712576	1.97641
Single-cell pbulk	ILC	Day 28	MMRN1	-2.67986	5.46465	-2.10592	0.0483048	0.712576	-1.97468
Single-cell pbulk	ILC	Day 28	CKS2	-3.15777	5.45622	-2.0674	0.0484043	0.712576	-1.9738
Single-cell pbulk	ILC	Day 28	METTL4	2.40273	5.27777	2.07201	0.0484435	0.712576	1.97346
Single-cell pbulk	ILC	Day 28	SUPT6H	3.39386	6.32998	2.10779	0.0486752	0.713243	1.97143
Single-cell pbulk	ILC	Day 28	UMPS	-2.20828	5.48179	-2.06291	0.0488594	0.713243	-1.96982
Single-cell pbulk	ILC	Day 28	BRK1	2.18082	7.79906	2.06556	0.0490625	0.713243	1.96805
Single-cell pbulk	ILC	Day 28	SLC25A45	3.90862	6.04979	2.05794	0.0493683	0.713243	1.9654
Single-cell pbulk	ILC	Day 28	PKD1	-2.89072	5.40807	-2.06298	0.0495791	0.713243	-1.96358
Single-cell pbulk	ILC	Day 28	TAPBP	-1.80191	8.5069	-2.09312	0.0497901	0.713243	-1.96176
Single-cell pbulk	ILC	Day 28	ANKIB1	-3.43654	5.8461	-2.05899	0.0499335	0.713243	-1.96053
Single-cell pbulk	ILC	Day 28	BRF1	2.57735	5.53837	2.13583	0.0499571	0.713243	1.96033
Single-cell pbulk	MAIT	Day 1	ARPC3	0.477833	9.2044	4.80153	5.3002e-06	0.0356226	4.55254
Single-cell pbulk	MAIT	Day 28	CLASP2	-1.30831	5.72819	-4.31575	3.62981e-05	0.243959	-4.12986
Single-cell pbulk	MAIT	Day 1	TMSB10	0.401529	11.5591	3.82121	0.000269071	0.513393	3.64339
Single-cell pbulk	MAIT	Day 1	DXO	-1.61726	4.66586	-3.73996	0.00040241	0.513393	-3.5385
Single-cell pbulk	MAIT	Day 1	TTC12	-2.2308	3.48837	-3.67683	0.000460846	0.513393	-3.50254
Single-cell pbulk	MAIT	Day 1	ACTB	0.438673	13.4151	3.65244	0.000462355	0.513393	3.50167
Single-cell pbulk	MAIT	Day 1	ABRACL	0.492866	8.05962	3.60847	0.000539431	0.513393	3.46037
Single-cell pbulk	MAIT	Day 1	AIMP1	-1.01989	6.16409	-3.51881	0.000644282	0.513393	-3.41225
Single-cell pbulk	MAIT	Day 1	THAP1	1.2253	5.35258	3.46224	0.000773611	0.513393	3.36207
Single-cell pbulk	MAIT	Day 1	SCPEP1	-1.82278	4.25197	-3.44493	0.000819502	0.513393	-3.34612
Single-cell pbulk	MAIT	Day 1	ADRM1	0.689806	6.94643	3.44444	0.000826157	0.513393	3.34388
Single-cell pbulk	MAIT	Day 1	CD74	0.427018	10.033	3.4546	0.000916712	0.513393	3.31491
Single-cell pbulk	MAIT	Day 1	MYL6	0.290961	10.0841	3.43682	0.000939295	0.513393	3.30811
Single-cell pbulk	MAIT	Day 1	ACTG1	0.434989	11.319	3.41989	0.000997498	0.513393	3.29123
Single-cell pbulk	MAIT	Day 1	LAIR1	1.04885	5.88	3.41762	0.00106941	0.513393	3.2716
Single-cell pbulk	MAIT	Day 1	RP11-291B21.2	-2.84363	1.94094	-3.3427	0.00127548	0.571339	-3.22144
Single-cell pbulk	MAIT	Day 1	ABHD17A	0.459519	8.83708	3.31403	0.00136013	0.571339	3.20298
Single-cell pbulk	MAIT	Day 1	CD53	0.38423	8.78912	3.29313	0.00147811	0.584375	3.17895
Single-cell pbulk	MAIT	Day 28	ABRACL	0.552606	8.05962	3.87808	0.000217948	0.602482	3.69725
Single-cell pbulk	MAIT	Day 28	PLIN2	-1.02428	6.31994	-3.83223	0.000268925	0.602482	-3.64353
Single-cell pbulk	MAIT	Day 1	NDUFAB1	0.610979	7.22453	3.22505	0.00168342	0.628569	3.14105
Single-cell pbulk	MAIT	Day 1	BTBD10	-1.37451	5.06194	-3.20208	0.00181119	0.629519	-3.11956
Single-cell pbulk	MAIT	Day 1	SUB1	0.364474	8.38039	3.15908	0.00207276	0.629519	3.0796
Single-cell pbulk	MAIT	Day 1	MCCC1	-1.24049	4.66631	-3.16602	0.00219689	0.629519	-3.06224
Single-cell pbulk	MAIT	Day 1	RP11-295P9.3	2.76646	1.99293	3.12502	0.00252739	0.629519	3.02004
Single-cell pbulk	MAIT	Day 1	IFITM1	0.438395	11.0497	3.11338	0.00271321	0.629519	2.99849
Single-cell pbulk	MAIT	Day 1	TMSB4X	0.177111	13.2357	3.08423	0.00282036	0.629519	2.98667
Single-cell pbulk	MAIT	Day 1	TRIM16L	-2.62918	1.82667	-3.07506	0.00288528	0.629519	-2.9797
Single-cell pbulk	MAIT	Day 1	EIF4A3	0.827973	6.21262	3.03768	0.00300173	0.629519	2.96756
Single-cell pbulk	MAIT	Day 1	ISG15	0.709271	6.91825	3.06172	0.00307098	0.629519	2.96054
Single-cell pbulk	MAIT	Day 1	AF131217.1	1.73989	4.23953	3.05796	0.00308679	0.629519	2.95896
Single-cell pbulk	MAIT	Day 1	GZMA	0.284915	10.0962	3.04546	0.00321637	0.629519	2.94626
Single-cell pbulk	MAIT	Day 1	MTHFSD	1.94598	3.4675	3.05835	0.0032616	0.629519	2.94194
Single-cell pbulk	MAIT	Day 1	BAX	-0.509796	7.73384	-3.03331	0.00332229	0.629519	-2.93623
Single-cell pbulk	MAIT	Day 1	BOLA3	0.798752	5.91933	3.01569	0.00359831	0.629519	2.91138
Single-cell pbulk	MAIT	Day 1	KLRB1	-0.220374	11.4473	-3.00616	0.00363338	0.629519	-2.90835
Single-cell pbulk	MAIT	Day 1	HDAC6	1.65102	4.06967	2.96743	0.00371232	0.629519	2.90163
Single-cell pbulk	MAIT	Day 1	PLCG1	0.614371	7.31038	2.96346	0.0037709	0.629519	2.89672
Single-cell pbulk	MAIT	Day 1	ZNF670	2.50382	1.6446	2.9879	0.00377633	0.629519	2.89626
Single-cell pbulk	MAIT	Day 1	FOXP1	-0.688073	6.88638	-2.9625	0.0037817	0.629519	-2.89582
Single-cell pbulk	MAIT	Day 1	SNX16	-2.41389	2.63437	-2.95876	0.0038101	0.629519	-2.89347
Single-cell pbulk	MAIT	Day 1	LITAF	-0.642525	8.48798	-2.97787	0.00395494	0.629519	-2.88173
Single-cell pbulk	MAIT	Day 1	CFL1	0.260066	10.9383	2.96314	0.00404882	0.629519	2.87433
Single-cell pbulk	MAIT	Day 1	TRIM28	0.584051	7.15835	2.93959	0.00405011	0.629519	2.87423
Single-cell pbulk	MAIT	Day 1	EFCAB5	-2.51482	1.64687	-2.95914	0.00413763	0.629519	-2.86747
Single-cell pbulk	MAIT	Day 1	C11orf31	0.487883	7.81371	2.94989	0.00415715	0.629519	2.86598
Single-cell pbulk	MAIT	Day 1	B2M	0.176527	14.4702	2.97	0.00419111	0.629519	2.86341
Single-cell pbulk	MAIT	Day 1	EPOR	1.73295	3.85427	2.93798	0.00428403	0.629519	2.85645
Single-cell pbulk	MAIT	Day 1	ST6GALNAC2	-2.46828	2.67906	-2.94438	0.00430856	0.629519	-2.85464
Single-cell pbulk	MAIT	Day 1	RARRES3	0.504027	8.86416	2.92952	0.00443436	0.63038	2.84549
Single-cell pbulk	MAIT	Day 1	TCF7	-0.466088	8.56118	-2.91969	0.00464088	0.63038	-2.83096
Single-cell pbulk	MAIT	Day 1	YWHAH	0.476846	7.59311	2.91798	0.00466027	0.63038	2.82962
Single-cell pbulk	MAIT	Day 1	SERAC1	2.44854	2.32737	2.88447	0.00476592	0.63038	2.82244
Single-cell pbulk	MAIT	Day 1	MARK2	-0.593448	6.42412	-2.87675	0.00487604	0.63038	-2.81511
Single-cell pbulk	MAIT	Day 1	ZYX	0.385709	7.9446	2.8975	0.00487721	0.63038	2.81503
Single-cell pbulk	MAIT	Day 1	CTD-3184A7.4	-1.07397	5.43485	-2.85383	0.00521353	0.660795	-2.79354
Single-cell pbulk	MAIT	Day 1	ERP27	-2.48285	1.92267	-2.84524	0.00532776	0.660795	-2.78652
Single-cell pbulk	MAIT	Day 1	ARPC1B	0.320193	9.49714	2.8581	0.00547884	0.660795	2.77744
Single-cell pbulk	MAIT	Day 1	DENND1B	0.812483	5.40503	2.85245	0.00550581	0.660795	2.77585
Single-cell pbulk	MAIT	Day 28	ANKRD12	-0.467367	8.53085	-3.70696	0.000398654	0.669838	-3.54097
Single-cell pbulk	MAIT	Day 1	CAPNS1	0.353101	7.9216	2.83411	0.00590664	0.681093	2.75292
Single-cell pbulk	MAIT	Day 1	IFITM2	0.386961	10.047	2.83007	0.00594697	0.681093	2.75069
Single-cell pbulk	MAIT	Day 1	SLC1A5	1.54912	4.38584	2.79807	0.00612454	0.681093	2.74104
Single-cell pbulk	MAIT	Day 1	RP11-403I13.8	-2.18462	2.48371	-2.81296	0.00616679	0.681093	-2.73878
Single-cell pbulk	MAIT	Day 1	MTMR4	-1.1886	4.91775	-2.77907	0.00647027	0.681093	-2.72295
Single-cell pbulk	MAIT	Day 1	PSME2	0.613012	8.89704	2.79886	0.00660753	0.681093	2.716
Single-cell pbulk	MAIT	Day 1	MINK1	0.959658	5.59166	2.78531	0.00676293	0.681093	2.7083
Single-cell pbulk	MAIT	Day 1	CROT	-1.33706	4.43496	-2.76186	0.00679529	0.681093	-2.70671
Single-cell pbulk	MAIT	Day 1	UBE2L6	0.759801	7.5318	2.77613	0.00683329	0.681093	2.70486
Single-cell pbulk	MAIT	Day 1	ZNF658	2.47923	2.00407	2.77738	0.00684969	0.681093	2.70406
Single-cell pbulk	MAIT	Day 1	CYP3A5	-2.00868	1.92348	-2.77798	0.00688593	0.681093	-2.70231
Single-cell pbulk	MAIT	Day 1	ZFAS1	-0.369894	8.50188	-2.77879	0.00689099	0.681093	-2.70207
Single-cell pbulk	MAIT	Day 1	LINC00526	2.16384	2.70248	2.75001	0.00700843	0.682662	2.69644
Single-cell pbulk	MAIT	Day 1	EIF4G1	0.502995	7.07647	2.76619	0.00716646	0.688082	2.68901
Single-cell pbulk	MAIT	Day 1	GIMAP5	0.864425	8.18841	2.74003	0.00754511	0.693314	2.67178
Single-cell pbulk	MAIT	Day 1	TMEM50A	0.442608	8.08868	2.72238	0.00760025	0.693314	2.66933
Single-cell pbulk	MAIT	Day 1	TMEM241	2.12033	2.48726	2.71244	0.00779509	0.693314	2.66082
Single-cell pbulk	MAIT	Day 1	BST2	0.572139	7.65495	2.73123	0.00782288	0.693314	2.65962
Single-cell pbulk	MAIT	Day 1	PIGF	1.03275	5.1003	2.71396	0.00798047	0.693314	2.6529
Single-cell pbulk	MAIT	Day 1	ABCG2	-2.21879	1.91154	-2.7153	0.00818691	0.693314	-2.64426
Single-cell pbulk	MAIT	Day 1	SNRPC	0.657178	6.81379	2.70953	0.00823275	0.693314	2.64237
Single-cell pbulk	MAIT	Day 1	MBD3	-0.936077	5.14102	-2.70787	0.00830955	0.693314	-2.63923
Single-cell pbulk	MAIT	Day 1	CHCHD2	0.265559	9.21834	2.72008	0.00834807	0.693314	2.63766
Single-cell pbulk	MAIT	Day 1	ZNF445	1.29052	4.49128	2.6876	0.00837889	0.693314	2.63641
Single-cell pbulk	MAIT	Day 1	CALR	0.372927	8.88623	2.70006	0.00857094	0.693314	2.62871
Single-cell pbulk	MAIT	Day 1	GSTO1	0.701431	6.49222	2.6927	0.00871825	0.693314	2.62291
Single-cell pbulk	MAIT	Day 1	PDE6B	1.36497	4.35123	2.68837	0.00873481	0.693314	2.62226
Single-cell pbulk	MAIT	Day 1	CCNB1	-2.42357	1.94625	-2.69569	0.00875209	0.693314	-2.62159
Single-cell pbulk	MAIT	Day 1	VPS26A	0.767375	6.08388	2.67046	0.00876829	0.693314	2.62096
Single-cell pbulk	MAIT	Day 1	CD96	-0.413039	8.25615	-2.66015	0.0093985	0.731052	-2.59721
Single-cell pbulk	MAIT	Day 1	TRIM32	2.14833	3.06715	2.64394	0.00946311	0.731052	2.59485
Single-cell pbulk	MAIT	Day 1	PDZD8	-0.917012	5.78933	-2.63401	0.00972906	0.743057	-2.58531
Single-cell pbulk	MAIT	Day 28	DTHD1	-1.98657	4.07859	-3.53759	0.000711974	0.743095	-3.38493
Single-cell pbulk	MAIT	Day 28	TRPC1	-1.89239	3.95101	-3.54681	0.000737013	0.743095	-3.37543
Single-cell pbulk	MAIT	Day 28	TMEM86A	2.74663	1.52556	3.50833	0.000773942	0.743095	3.36195
Single-cell pbulk	MAIT	Day 1	PLIN2	-0.700523	6.31994	-2.64779	0.00994126	0.750732	-2.57787
Single-cell pbulk	MAIT	Day 1	ACVR1	1.74356	2.42008	2.63563	0.0101727	0.753142	2.5699
Single-cell pbulk	MAIT	Day 1	ATP5SL	-1.29442	4.52984	-2.63016	0.0101973	0.753142	-2.56907
Single-cell pbulk	MAIT	Day 1	IBA57	2.04517	2.91665	2.61074	0.010343	0.755245	2.56415
Single-cell pbulk	MAIT	Day 1	ARAP2	-0.341442	7.6603	-2.61625	0.0107241	0.755245	-2.55156
Single-cell pbulk	MAIT	Day 1	CISH	1.69199	6.66244	2.61104	0.0107498	0.755245	2.55073
Single-cell pbulk	MAIT	Day 1	GBP1	1.16715	6.64569	2.6194	0.0108237	0.755245	2.54834
Single-cell pbulk	MAIT	Day 1	LIPT1	1.14406	4.32489	2.60967	0.0108686	0.755245	2.54689
Single-cell pbulk	MAIT	Day 1	RP5-1028K7.2	2.03388	2.68726	2.60968	0.0109	0.755245	2.54589
Single-cell pbulk	MAIT	Day 1	NDUFA8	-0.664347	5.82559	-2.57397	0.0114608	0.764513	-2.52833
Single-cell pbulk	MAIT	Day 1	UNK	1.04091	5.04394	2.57186	0.0115007	0.764513	2.5271
Single-cell pbulk	MAIT	Day 1	MAL	-2.23909	2.74689	-2.58796	0.0116147	0.764513	-2.52364
Single-cell pbulk	MAIT	Day 1	NDC1	-1.38823	3.96237	-2.57626	0.011758	0.764513	-2.51932
Single-cell pbulk	MAIT	Day 1	PRDX1	0.426404	7.58118	2.57587	0.0117925	0.764513	2.51829
Single-cell pbulk	MAIT	Day 1	HLA-F	0.309049	9.18561	2.58207	0.0118119	0.764513	2.51771
Single-cell pbulk	MAIT	Day 1	RP11-89K11.1	2.04894	1.97828	2.58027	0.01183	0.764513	2.51718
Single-cell pbulk	MAIT	Day 1	BRMS1L	-1.884	3.17039	-2.55661	0.011986	0.767216	-2.51256
Single-cell pbulk	MAIT	Day 1	RP11-96H19.1	1.82668	1.68912	2.55232	0.0126905	0.788915	2.49234
Single-cell pbulk	MAIT	Day 1	LEPREL4	-1.44369	3.89306	-2.53569	0.012705	0.788915	-2.49193
Single-cell pbulk	MAIT	Day 1	COPS4	-0.808513	5.53965	-2.60524	0.0128116	0.788915	-2.48896
Single-cell pbulk	MAIT	Day 1	SAMHD1	0.435128	8.28239	2.54239	0.0130224	0.788915	2.48316
Single-cell pbulk	MAIT	Day 1	ZBTB44	-0.650193	6.14158	-2.53568	0.0130631	0.788915	-2.48205
Single-cell pbulk	MAIT	Day 1	STAT1	1.21452	7.98625	2.53732	0.0135483	0.788915	2.46902
Single-cell pbulk	MAIT	Day 1	PSMD6	0.553217	6.59111	2.52239	0.0136011	0.788915	2.46763
Single-cell pbulk	MAIT	Day 1	POLR3H	-0.923537	4.65423	-2.52601	0.0137698	0.788915	-2.46321
Single-cell pbulk	MAIT	Day 1	MEGF8	-2.03995	2.14287	-2.51675	0.0139747	0.788915	-2.45791
Single-cell pbulk	MAIT	Day 1	PSME1	0.384455	9.69246	2.50822	0.0141486	0.788915	2.45347
Single-cell pbulk	MAIT	Day 1	OGT	-0.476037	7.38062	-2.50735	0.0141504	0.788915	-2.45342
Single-cell pbulk	MAIT	Day 1	UBXN2A	1.04241	5.25931	2.49016	0.0143523	0.788915	2.44832
Single-cell pbulk	MAIT	Day 1	IFI6	0.564043	6.7782	2.5079	0.0143814	0.788915	2.44759
Single-cell pbulk	MAIT	Day 1	FOXO1	0.655947	6.28292	2.48687	0.0144758	0.788915	2.44523
Single-cell pbulk	MAIT	Day 1	TUBB	0.526199	8.33418	2.48169	0.0146766	0.788915	2.44026
Single-cell pbulk	MAIT	Day 1	AC024940.1	-2.18018	1.69942	-2.48806	0.0150202	0.788915	-2.43189
Single-cell pbulk	MAIT	Day 1	SLC25A29	-1.26817	4.09396	-2.4896	0.0150284	0.788915	-2.43169
Single-cell pbulk	MAIT	Day 1	TMEM254	-1.64605	3.98507	-2.47647	0.0154016	0.788915	-2.4228
Single-cell pbulk	MAIT	Day 1	FADS2	1.48544	1.30474	2.48014	0.0154122	0.788915	2.42255
Single-cell pbulk	MAIT	Day 1	ACSL5	0.72302	5.78468	2.47354	0.0154131	0.788915	2.42252
Single-cell pbulk	MAIT	Day 1	PLEKHA5	-0.850158	5.21843	-2.48956	0.0154406	0.788915	-2.42188
Single-cell pbulk	MAIT	Day 1	MYO1D	-1.03926	4.69789	-2.47643	0.015521	0.788915	-2.41999
Single-cell pbulk	MAIT	Day 1	TM2D2	1.21648	4.40793	2.47277	0.0155385	0.788915	2.41958
Single-cell pbulk	MAIT	Day 1	HPS4	-1.1101	4.84215	-2.45774	0.0156325	0.788915	-2.41738
Single-cell pbulk	MAIT	Day 1	SDR42E1	2.37111	1.96466	2.45751	0.0156434	0.788915	2.41713
Single-cell pbulk	MAIT	Day 1	XAF1	0.821645	6.62106	2.4721	0.0156697	0.788915	2.41652
Single-cell pbulk	MAIT	Day 1	SNX21	1.89156	1.70132	2.46899	0.0159303	0.788915	2.41051
Single-cell pbulk	MAIT	Day 1	RGS3	0.830162	5.81887	2.44961	0.0159392	0.788915	2.41031
Single-cell pbulk	MAIT	Day 1	RAB18	-0.398909	7.57884	-2.45449	0.0163403	0.788915	-2.40122
Single-cell pbulk	MAIT	Day 1	ITGAV	-1.33757	3.55446	-2.45475	0.0163449	0.788915	-2.40112
Single-cell pbulk	MAIT	Day 1	ZNF598	-0.838182	5.12577	-2.43877	0.0164306	0.788915	-2.39921
Single-cell pbulk	MAIT	Day 1	CACNB3	1.917	2.17634	2.45291	0.0164792	0.788915	2.39813
Single-cell pbulk	MAIT	Day 1	RPL26	-0.133955	12.3311	-2.45588	0.0165206	0.788915	-2.39721
Single-cell pbulk	MAIT	Day 1	LINS	0.782945	5.86007	2.45202	0.0166639	0.788915	2.39404
Single-cell pbulk	MAIT	Day 1	LRRC23	-1.50912	4.12814	-2.4415	0.0170398	0.788915	-2.38585
Single-cell pbulk	MAIT	Day 1	MESP1	-1.73372	1.7334	-2.43973	0.0171157	0.788915	-2.38421
Single-cell pbulk	MAIT	Day 1	FAHD2B	-1.17591	4.80866	-2.42192	0.0171359	0.788915	-2.38378
Single-cell pbulk	MAIT	Day 1	C9orf9	-1.89173	2.57958	-2.44157	0.0171657	0.788915	-2.38314
Single-cell pbulk	MAIT	Day 1	MDM1	-1.21733	4.28859	-2.42046	0.0172011	0.788915	-2.38238
Single-cell pbulk	MAIT	Day 1	USP28	1.01645	5.32684	2.42925	0.017225	0.788915	2.38187
Single-cell pbulk	MAIT	Day 1	BTBD9	-0.955745	5.20261	-2.42973	0.0173492	0.788915	-2.37922
Single-cell pbulk	MAIT	Day 1	KCNQ1OT1	-1.61959	3.29771	-2.43013	0.0173635	0.788915	-2.37892
Single-cell pbulk	MAIT	Day 1	PSMB10	0.420103	8.20736	2.428	0.0173723	0.788915	2.37873
Single-cell pbulk	MAIT	Day 1	SGPP1	1.08137	4.33627	2.42156	0.0177663	0.790722	2.37045
Single-cell pbulk	MAIT	Day 1	ZNF621	1.33262	3.69337	2.42161	0.0177691	0.790722	2.37039
Single-cell pbulk	MAIT	Day 1	HUS1	-1.03691	5.40874	-2.40617	0.0178517	0.790722	-2.36868
Single-cell pbulk	MAIT	Day 1	ATM	-0.369598	8.16636	-2.42006	0.017982	0.790722	-2.36599
Single-cell pbulk	MAIT	Day 1	SLC17A9	-1.85962	2.31019	-2.41605	0.0181365	0.790722	-2.36282
Single-cell pbulk	MAIT	Day 1	ITGB7	0.398319	7.57527	2.41346	0.0181503	0.790722	2.36254
Single-cell pbulk	MAIT	Day 1	CCDC47	-0.64701	6.0109	-2.40823	0.0183109	0.790722	-2.35927
Single-cell pbulk	MAIT	Day 1	ZFP36L2	-0.784384	11.3074	-2.40128	0.0185157	0.790722	-2.35514
Single-cell pbulk	MAIT	Day 1	NCR3	0.283756	9.2626	2.40503	0.0187416	0.790722	2.35063
Single-cell pbulk	MAIT	Day 1	PREX1	0.431872	7.5399	2.3942	0.0193398	0.790722	2.33892
Single-cell pbulk	MAIT	Day 1	AC010226.4	-2.05398	1.85911	-2.38904	0.0193596	0.790722	-2.33853
Single-cell pbulk	MAIT	Day 1	EIF1AY	-1.36727	3.19144	-2.39015	0.019418	0.790722	-2.33741
Single-cell pbulk	MAIT	Day 1	C5orf30	2.09841	2.28845	2.38493	0.0195552	0.790722	2.33477
Single-cell pbulk	MAIT	Day 1	SNX32	2.07065	1.9206	2.38393	0.0196365	0.790722	2.33322
Single-cell pbulk	MAIT	Day 1	B4GALT2	1.67378	3.17587	2.366	0.0198326	0.790722	2.3295
Single-cell pbulk	MAIT	Day 1	METTL20	-1.89881	1.50603	-2.37353	0.0202308	0.790722	-2.32204
Single-cell pbulk	MAIT	Day 1	CXCL16	2.09988	2.17045	2.35715	0.020252	0.790722	2.32165
Single-cell pbulk	MAIT	Day 1	ZNF616	1.8138	2.89736	2.36017	0.0206406	0.790722	2.31449
Single-cell pbulk	MAIT	Day 1	RP11-148O21.2	-2.11944	1.63126	-2.35904	0.0208703	0.790722	-2.31032
Single-cell pbulk	MAIT	Day 1	CENPT	-0.667337	5.90209	-2.34546	0.0209007	0.790722	-2.30977
Single-cell pbulk	MAIT	Day 1	PFN1	0.202475	11.6789	2.35586	0.0210087	0.790722	2.30783
Single-cell pbulk	MAIT	Day 1	DHX34	1.66443	3.06699	2.33794	0.0212678	0.790722	2.3032
Single-cell pbulk	MAIT	Day 1	NDUFA7.1	-0.770691	5.44529	-2.33352	0.021543	0.790722	-2.29833
Single-cell pbulk	MAIT	Day 1	IL7R	-0.241104	11.8611	-2.3423	0.0217541	0.790722	-2.29463
Single-cell pbulk	MAIT	Day 1	C19orf25	-0.643095	5.82117	-2.32958	0.021763	0.790722	-2.29448
Single-cell pbulk	MAIT	Day 1	LCNL1	2.05873	2.0172	2.34248	0.0218051	0.790722	2.29375
Single-cell pbulk	MAIT	Day 1	DNAJC16	-0.951447	4.49344	-2.33592	0.0218751	0.790722	-2.29253
Single-cell pbulk	MAIT	Day 1	TNKS	-0.791748	5.4758	-2.33947	0.0218909	0.790722	-2.29226
Single-cell pbulk	MAIT	Day 1	PMVK	0.498504	6.20581	2.33959	0.021918	0.790722	2.29179
Single-cell pbulk	MAIT	Day 1	ABL2	-1.25537	4.00559	-2.3264	0.0219387	0.790722	-2.29143
Single-cell pbulk	MAIT	Day 1	PRKD3	-0.721053	5.83692	-2.33658	0.0219446	0.790722	-2.29133
Single-cell pbulk	MAIT	Day 1	SIAH1	-1.33054	4.18734	-2.34158	0.0219456	0.790722	-2.29131
Single-cell pbulk	MAIT	Day 1	PLS1	2.06893	2.13358	2.32218	0.0221346	0.790722	2.28805
Single-cell pbulk	MAIT	Day 1	DUSP2	-1.11413	9.79377	-2.33515	0.0221778	0.790722	-2.28731
Single-cell pbulk	MAIT	Day 1	MOV10	1.04891	4.59845	2.31523	0.0225567	0.790722	2.28086
Single-cell pbulk	MAIT	Day 1	THEM4	-0.454724	6.67541	-2.32253	0.0227816	0.790722	-2.27708
Single-cell pbulk	MAIT	Day 1	RAB5C	0.384797	7.2139	2.31769	0.0230552	0.790722	2.27252
Single-cell pbulk	MAIT	Day 1	AC005523.2	-1.90403	2.10149	-2.30377	0.0231863	0.790722	-2.27035
Single-cell pbulk	MAIT	Day 1	DGAT1	0.70077	5.45777	2.3123	0.0233813	0.790722	2.26715
Single-cell pbulk	MAIT	Day 1	MT1F	0.994726	4.82139	2.31107	0.0235626	0.790722	2.26419
Single-cell pbulk	MAIT	Day 1	TMLHE	-1.07261	4.57756	-2.3096	0.0236195	0.790722	-2.26326
Single-cell pbulk	MAIT	Day 1	N4BP1	-0.599362	6.3916	-2.29543	0.0237118	0.790722	-2.26177
Single-cell pbulk	MAIT	Day 1	DOK2	0.562308	7.09899	2.30747	0.0238195	0.790722	2.26003
Single-cell pbulk	MAIT	Day 1	RAVER1	-0.826549	5.09416	-2.29274	0.0238771	0.790722	-2.2591
Single-cell pbulk	MAIT	Day 1	RP11-206L10.9	-1.77037	2.21995	-2.30475	0.0239079	0.790722	-2.25861
Single-cell pbulk	MAIT	Day 1	NLGN2	-1.92939	2.3742	-2.30324	0.0240521	0.790722	-2.2563
Single-cell pbulk	MAIT	Day 1	LINC00324	0.981748	4.71803	2.30195	0.0241044	0.790722	2.25546
Single-cell pbulk	MAIT	Day 1	ARHGAP1	0.729063	5.4176	2.30056	0.0242852	0.790722	2.25259
Single-cell pbulk	MAIT	Day 1	RP11-467D6.1	-1.94211	1.80914	-2.29878	0.0243314	0.790722	-2.25186
Single-cell pbulk	MAIT	Day 1	CTSW	0.196794	9.98431	2.29855	0.0243501	0.790722	2.25156
Single-cell pbulk	MAIT	Day 1	RP11-712B9.2	-1.69394	2.80964	-2.29684	0.0244624	0.790722	-2.24979
Single-cell pbulk	MAIT	Day 1	TRAM2	-1.75817	2.80963	-2.30097	0.0244866	0.790722	-2.24941
Single-cell pbulk	MAIT	Day 1	MRPL1	0.865661	4.99346	2.29302	0.024507	0.790722	2.24909
Single-cell pbulk	MAIT	Day 1	DAPK2	-1.91019	2.4561	-2.29498	0.0245519	0.790722	-2.24838
Single-cell pbulk	MAIT	Day 1	PRPF4B	-0.372364	7.69649	-2.27945	0.0246832	0.790722	-2.24632
Single-cell pbulk	MAIT	Day 1	H2AFY2	-1.93209	1.98062	-2.29007	0.0247937	0.790722	-2.2446
Single-cell pbulk	MAIT	Day 1	PARP8	-0.306951	8.99021	-2.28779	0.0250491	0.790722	-2.24064
Single-cell pbulk	MAIT	Day 1	PACS1	-0.527115	6.7492	-2.287	0.0252734	0.790722	-2.2372
Single-cell pbulk	MAIT	Day 1	STAT3	0.432825	7.62221	2.27665	0.0254724	0.790722	2.23416
Single-cell pbulk	MAIT	Day 1	AP001055.6	1.95146	2.89442	2.26598	0.0254844	0.790722	2.23398
Single-cell pbulk	MAIT	Day 1	YTHDF3-AS1	-1.78751	2.09802	-2.27662	0.0256313	0.790722	-2.23175
Single-cell pbulk	MAIT	Day 1	RPL3	-0.1329	12.6393	-2.27875	0.0256567	0.790722	-2.23137
Single-cell pbulk	MAIT	Day 1	TTTY15	-1.13346	3.27832	-2.28375	0.0257031	0.790722	-2.23067
Single-cell pbulk	MAIT	Day 1	GIPC1	-0.697758	5.55553	-2.27594	0.0257926	0.790722	-2.22932
Single-cell pbulk	MAIT	Day 1	FBXL3	0.793344	5.39242	2.26093	0.0258061	0.790722	2.22912
Single-cell pbulk	MAIT	Day 1	ZNF701	1.20009	4.10481	2.25913	0.0259212	0.790722	2.22739
Single-cell pbulk	MAIT	Day 1	ARHGEF4	-1.59591	1.22251	-2.27113	0.0259772	0.790722	-2.22655
Single-cell pbulk	MAIT	Day 1	ARHGAP4	0.406237	7.40914	2.26726	0.0260797	0.790722	2.22502
Single-cell pbulk	MAIT	Day 1	ACTR3	0.361756	8.55363	2.26568	0.0261371	0.790722	2.22417
Single-cell pbulk	MAIT	Day 1	C12orf57	-0.320624	8.87441	-2.26917	0.02615	0.790722	-2.22398
Single-cell pbulk	MAIT	Day 1	B4GALNT3	-1.61819	1.91967	-2.26651	0.0262543	0.790722	-2.22243
Single-cell pbulk	MAIT	Day 1	RTN3	-0.608953	6.27936	-2.25002	0.0265135	0.790722	-2.21861
Single-cell pbulk	MAIT	Day 1	CEP57L1	-1.52014	3.28666	-2.26743	0.0265692	0.790722	-2.21779
Single-cell pbulk	MAIT	Day 1	DNHD1	2.0529	2.15766	2.25687	0.026786	0.790722	2.21462
Single-cell pbulk	MAIT	Day 1	PARP9	0.828379	5.86763	2.26183	0.0268018	0.790722	2.21439
Single-cell pbulk	MAIT	Day 1	CPEB4	1.47492	3.74771	2.25987	0.0268026	0.790722	2.21438
Single-cell pbulk	MAIT	Day 1	MALAT1	-0.142889	14.9004	-2.25417	0.0270778	0.790722	-2.2104
Single-cell pbulk	MAIT	Day 1	NCEH1	1.78509	2.9567	2.2413	0.0270909	0.790722	2.21021
Single-cell pbulk	MAIT	Day 1	XPR1	0.7998	5.07328	2.24686	0.0273495	0.790722	2.20649
Single-cell pbulk	MAIT	Day 1	ZNF384	-0.711578	5.80323	-2.24808	0.0273854	0.790722	-2.20598
Single-cell pbulk	MAIT	Day 1	RPL14	-0.127272	12.2226	-2.24823	0.0275389	0.790722	-2.20379
Single-cell pbulk	MAIT	Day 1	PTEN	0.423013	6.76013	2.24679	0.0276356	0.790722	2.20242
Single-cell pbulk	MAIT	Day 1	PAF1	0.712277	5.75548	2.23116	0.0278135	0.790722	2.19991
Single-cell pbulk	MAIT	Day 1	HOOK1	-1.15645	4.29114	-2.24023	0.0280131	0.790722	-2.1971
Single-cell pbulk	MAIT	Day 1	SF3A1	-0.408627	7.39591	-2.23782	0.0280827	0.790722	-2.19613
Single-cell pbulk	MAIT	Day 1	LST1	0.576616	7.08933	2.23886	0.0281104	0.790722	2.19574
Single-cell pbulk	MAIT	Day 1	RP11-312O7.2	1.38633	3.01789	2.23803	0.0281616	0.790722	2.19503
Single-cell pbulk	MAIT	Day 1	ACSL6	-1.20651	4.50097	-2.22404	0.0282666	0.790722	-2.19357
Single-cell pbulk	MAIT	Day 1	ATP5C1	0.432457	7.52079	2.21853	0.028651	0.790722	2.18826
Single-cell pbulk	MAIT	Day 1	TPI1	0.27612	8.51291	2.23247	0.0286564	0.790722	2.18818
Single-cell pbulk	MAIT	Day 1	MXD4	0.479605	6.70257	2.22292	0.0289205	0.790722	2.18457
Single-cell pbulk	MAIT	Day 1	WDR5	-0.829282	4.92068	-2.21315	0.0290309	0.790722	-2.18307
Single-cell pbulk	MAIT	Day 1	DAPP1	1.72063	3.06737	2.22416	0.0290734	0.790722	2.18249
Single-cell pbulk	MAIT	Day 1	KLHDC7B	1.20598	4.24248	2.21304	0.0290772	0.790722	2.18244
Single-cell pbulk	MAIT	Day 1	ME1	-0.654465	6.30294	-2.21383	0.0295082	0.790722	-2.17663
Single-cell pbulk	MAIT	Day 1	TNFSF14	0.83947	6.1283	2.21219	0.0296993	0.790722	2.17408
Single-cell pbulk	MAIT	Day 1	BLOC1S1	-0.637329	5.54071	-2.20114	0.0299358	0.790722	-2.17094
Single-cell pbulk	MAIT	Day 1	CDC5L	0.628012	6.35233	2.20048	0.0299425	0.790722	2.17085
Single-cell pbulk	MAIT	Day 1	CEP68	-1.23685	4.2706	-2.21316	0.0299717	0.790722	-2.17046
Single-cell pbulk	MAIT	Day 1	CNN2	-0.180403	9.37785	-2.21079	0.0300674	0.790722	-2.1692
Single-cell pbulk	MAIT	Day 1	POLL	-0.915859	4.52141	-2.2015	0.0302846	0.790722	-2.16635
Single-cell pbulk	MAIT	Day 1	TC2N	-0.309773	8.76426	-2.20801	0.0303126	0.790722	-2.16598
Single-cell pbulk	MAIT	Day 1	MTM1	-1.27953	4.31539	-2.19491	0.0303871	0.790722	-2.16501
Single-cell pbulk	MAIT	Day 1	IMPDH2	0.479872	6.95529	2.20043	0.0305256	0.790722	2.1632
Single-cell pbulk	MAIT	Day 1	LRRC40	0.903955	4.60993	2.20036	0.0305359	0.790722	2.16307
Single-cell pbulk	MAIT	Day 1	NAGK	0.702621	5.26095	2.19236	0.0305406	0.790722	2.16301
Single-cell pbulk	MAIT	Day 1	MSH5	-1.21225	3.05743	-2.20136	0.0307877	0.790722	-2.15981
Single-cell pbulk	MAIT	Day 1	NUP155	-0.923017	4.84349	-2.20484	0.0308491	0.790722	-2.15901
Single-cell pbulk	MAIT	Day 1	RRP12	1.23236	4.40452	2.19383	0.0309158	0.790722	2.15816
Single-cell pbulk	MAIT	Day 1	PARK7	0.279639	8.11606	2.19436	0.0311664	0.790722	2.15494
Single-cell pbulk	MAIT	Day 1	USP32	-1.19093	4.20061	-2.19267	0.0312402	0.790722	-2.154
Single-cell pbulk	MAIT	Day 1	CRELD1	0.926503	4.9795	2.18319	0.0312719	0.790722	2.1536
Single-cell pbulk	MAIT	Day 1	PLEKHG4	-1.59804	2.50486	-2.19388	0.0314289	0.790722	-2.1516
Single-cell pbulk	MAIT	Day 1	CTSC	0.330387	8.35955	2.1925	0.0314457	0.790722	2.15139
Single-cell pbulk	MAIT	Day 1	HIST1H3A	-1.13089	4.70429	-2.18076	0.031455	0.790722	-2.15127
Single-cell pbulk	MAIT	Day 1	HNRNPF	0.383502	8.4497	2.18072	0.031458	0.790722	2.15123
Single-cell pbulk	MAIT	Day 1	RBM33	-0.440692	6.81422	-2.19049	0.0315213	0.790722	-2.15043
Single-cell pbulk	MAIT	Day 1	RP11-617D20.1	-1.78037	2.17156	-2.18868	0.0318141	0.790722	-2.14674
Single-cell pbulk	MAIT	Day 1	CHKA	-1.63572	2.48871	-2.18739	0.0319097	0.790722	-2.14554
Single-cell pbulk	MAIT	Day 1	MREG	-1.51314	2.96787	-2.18726	0.0319273	0.790722	-2.14532
Single-cell pbulk	MAIT	Day 1	SH3TC1	1.9404	1.80628	2.18565	0.0319364	0.790722	2.14521
Single-cell pbulk	MAIT	Day 1	PAN2	-1.11916	4.45136	-2.17948	0.0322668	0.790722	-2.14109
Single-cell pbulk	MAIT	Day 1	CENPV	1.15931	4.44214	2.17761	0.0323402	0.790722	2.14018
Single-cell pbulk	MAIT	Day 1	LRRC1	1.84611	2.41469	2.16871	0.0323404	0.790722	2.14018
Single-cell pbulk	MAIT	Day 1	UBL5	0.269017	8.3408	2.18097	0.0324078	0.790722	2.13934
Single-cell pbulk	MAIT	Day 1	LSM10	0.512052	6.58144	2.17261	0.0328643	0.790722	2.13374
Single-cell pbulk	MAIT	Day 1	CORO1A	0.219728	10.3828	2.17191	0.0331875	0.790722	2.12981
Single-cell pbulk	MAIT	Day 1	CMPK2	1.90587	3.13957	2.15542	0.0333919	0.790722	2.12734
Single-cell pbulk	MAIT	Day 1	ZNF347	-1.71014	1.73583	-2.16414	0.0335906	0.790722	-2.12495
Single-cell pbulk	MAIT	Day 1	ERGIC1	-0.460878	6.67189	-2.16404	0.0336931	0.790722	-2.12373
Single-cell pbulk	MAIT	Day 1	SLC39A3	1.16747	3.99547	2.15927	0.0338248	0.790722	2.12215
Single-cell pbulk	MAIT	Day 1	NDUFA1	0.343792	7.7139	2.16213	0.0340401	0.790722	2.1196
Single-cell pbulk	MAIT	Day 1	SLC9A6	1.06302	3.93268	2.14699	0.034074	0.790722	2.1192
Single-cell pbulk	MAIT	Day 1	MYO15B	-1.94032	1.95054	-2.15729	0.0341214	0.790722	-2.11863
Single-cell pbulk	MAIT	Day 1	PIGS	-0.789312	5.21025	-2.15147	0.0341562	0.790722	-2.11822
Single-cell pbulk	MAIT	Day 1	METTL1	1.65749	3.83277	2.14135	0.0345368	0.790722	2.11375
Single-cell pbulk	MAIT	Day 1	DUSP10	1.42541	3.85611	2.14822	0.0347075	0.790722	2.11175
Single-cell pbulk	MAIT	Day 1	CTD-2521M24.9	0.840493	4.85373	2.15332	0.034875	0.790722	2.10981
Single-cell pbulk	MAIT	Day 1	RBM23	-0.576378	5.87888	-2.14979	0.0349911	0.790722	-2.10846
Single-cell pbulk	MAIT	Day 1	ARHGEF3	0.476551	6.96106	2.14243	0.0350884	0.790722	2.10734
Single-cell pbulk	MAIT	Day 1	SNHG12	-0.556392	6.32086	-2.13561	0.0357241	0.790722	-2.10005
Single-cell pbulk	MAIT	Day 1	TNKS1BP1	-1.42109	2.07342	-2.13916	0.0357397	0.790722	-2.09988
Single-cell pbulk	MAIT	Day 1	HECA	-0.375952	7.22032	-2.12662	0.0358172	0.790722	-2.099
Single-cell pbulk	MAIT	Day 1	RGS18	1.3879	3.47547	2.13756	0.0358338	0.790722	2.09881
Single-cell pbulk	MAIT	Day 1	EPSTI1	1.04728	5.27059	2.13683	0.0358602	0.790722	2.09851
Single-cell pbulk	MAIT	Day 1	PNP	0.639731	7.08244	2.13291	0.0360457	0.790722	2.09641
Single-cell pbulk	MAIT	Day 1	CMTR2	1.06966	4.32559	2.13151	0.0361627	0.790722	2.09509
Single-cell pbulk	MAIT	Day 1	ERO1L	-0.540357	6.68402	-2.12729	0.0363571	0.790722	-2.09291
Single-cell pbulk	MAIT	Day 1	TFPT	-1.00389	4.6663	-2.1259	0.0364957	0.790722	-2.09136
Single-cell pbulk	MAIT	Day 1	AHNAK	-0.268769	10.0176	-2.12795	0.0367252	0.790722	-2.08881
Single-cell pbulk	MAIT	Day 1	EME2	1.64091	2.58154	2.11317	0.0369333	0.790722	2.0865
Single-cell pbulk	MAIT	Day 1	IRF1	0.526722	9.01443	2.12557	0.0370122	0.790722	2.08563
Single-cell pbulk	MAIT	Day 1	UCK1	0.985851	4.70936	2.13104	0.0371661	0.790722	2.08393
Single-cell pbulk	MAIT	Day 1	USP6NL	-1.68364	2.39009	-2.12145	0.0371999	0.790722	-2.08356
Single-cell pbulk	MAIT	Day 1	GSTM1	0.83891	3.14442	2.11767	0.0375906	0.790722	2.07929
Single-cell pbulk	MAIT	Day 1	MDC1	1.02711	4.57739	2.11599	0.0376774	0.790722	2.07835
Single-cell pbulk	MAIT	Day 1	MRPS26	0.532927	6.28507	2.11076	0.037707	0.790722	2.07803
Single-cell pbulk	MAIT	Day 1	FZR1	-0.985508	4.49164	-2.11081	0.0378956	0.790722	-2.07598
Single-cell pbulk	MAIT	Day 1	LONRF3	-1.28093	3.72499	-2.10223	0.0379014	0.790722	-2.07592
Single-cell pbulk	MAIT	Day 1	YBX3	-1.89512	3.08957	-2.10997	0.0382173	0.790722	-2.07252
Single-cell pbulk	MAIT	Day 1	TMEM167A	0.519358	5.9397	2.0989	0.0382475	0.790722	2.07219
Single-cell pbulk	MAIT	Day 1	NR3C2	1.05857	4.68554	2.09762	0.0383521	0.790722	2.07107
Single-cell pbulk	MAIT	Day 1	CTC-505O3.3	-1.8729	2.03931	-2.10556	0.0383604	0.790722	-2.07098
Single-cell pbulk	MAIT	Day 1	GNPDA1	0.64011	6.21028	2.10661	0.0383721	0.790722	2.07086
Single-cell pbulk	MAIT	Day 1	MAP4K5	-0.532801	6.35661	-2.10637	0.0383802	0.790722	-2.07077
Single-cell pbulk	MAIT	Day 1	FABP5	-1.00709	4.8274	-2.10535	0.0383848	0.790722	-2.07072
Single-cell pbulk	MAIT	Day 1	KLF6	0.491849	9.5571	2.10746	0.0385114	0.790722	2.06937
Single-cell pbulk	MAIT	Day 1	CCDC86	-1.30047	3.96189	-2.10564	0.0385691	0.790722	-2.06875
Single-cell pbulk	MAIT	Day 1	SURF6	0.849707	5.13361	2.09406	0.0386389	0.790722	2.06801
Single-cell pbulk	MAIT	Day 1	DNAL4	1.21345	3.96018	2.09298	0.0387377	0.790722	2.06696
Single-cell pbulk	MAIT	Day 1	FKBP2	0.371489	7.4477	2.10524	0.0387716	0.790722	2.0666
Single-cell pbulk	MAIT	Day 1	IFT122	-1.65323	2.82524	-2.09252	0.0388208	0.790722	-2.06608
Single-cell pbulk	MAIT	Day 1	DHRS12	-1.17888	4.53662	-2.10084	0.0388623	0.790722	-2.06564
Single-cell pbulk	MAIT	Day 1	APOBEC3D	0.976918	4.3122	2.10521	0.0388639	0.790722	2.06563
Single-cell pbulk	MAIT	Day 1	LSG1	0.828898	5.50368	2.10386	0.0389756	0.790722	2.06444
Single-cell pbulk	MAIT	Day 1	ZNF654	-1.39692	2.99682	-2.10203	0.0390257	0.790722	-2.06392
Single-cell pbulk	MAIT	Day 1	RPL38	-0.198157	10.0292	-2.0994	0.0391196	0.790722	-2.06293
Single-cell pbulk	MAIT	Day 1	GBP5	0.54359	9.01606	2.09993	0.0391362	0.790722	2.06275
Single-cell pbulk	MAIT	Day 1	TNFRSF13C	-1.69361	2.76855	-2.08917	0.0391382	0.790722	-2.06273
Single-cell pbulk	MAIT	Day 1	LEO1	0.81611	5.49735	2.08808	0.0391866	0.790722	2.06222
Single-cell pbulk	MAIT	Day 1	POLR2L	0.325863	7.92991	2.08817	0.0392245	0.790722	2.06182
Single-cell pbulk	MAIT	Day 1	RHOU	0.874671	5.08674	2.09947	0.0392565	0.790722	2.06149
Single-cell pbulk	MAIT	Day 1	CHI3L2	1.75395	2.50658	2.09673	0.0393501	0.790722	2.06051
Single-cell pbulk	MAIT	Day 1	DAP	-0.681147	5.75742	-2.0939	0.0394418	0.790722	-2.05955
Single-cell pbulk	MAIT	Day 1	MZT2A	-0.416162	7.51079	-2.09363	0.0396383	0.790722	-2.0575
Single-cell pbulk	MAIT	Day 1	NPRL3	-0.788612	5.13088	-2.0887	0.039643	0.790722	-2.05745
Single-cell pbulk	MAIT	Day 1	PSMA4	0.517366	6.71246	2.08327	0.0396777	0.790722	2.05709
Single-cell pbulk	MAIT	Day 1	MMP23B	1.16345	4.09024	2.09347	0.0397207	0.790722	2.05664
Single-cell pbulk	MAIT	Day 1	PIK3R1	-0.567844	8.39619	-2.09209	0.0397379	0.790722	-2.05646
Single-cell pbulk	MAIT	Day 1	PEF1	0.589008	5.97563	2.09037	0.0398889	0.790722	2.0549
Single-cell pbulk	MAIT	Day 1	CACNB1	-1.41688	3.55329	-2.07705	0.0402146	0.790722	-2.05154
Single-cell pbulk	MAIT	Day 1	HDAC5	-0.892458	4.80779	-2.08825	0.0402256	0.790722	-2.05143
Single-cell pbulk	MAIT	Day 1	TMED5	0.433882	6.70804	2.087	0.0402393	0.790722	2.05128
Single-cell pbulk	MAIT	Day 1	FAIM3	-0.341181	8.05781	-2.08468	0.0402503	0.790722	-2.05117
Single-cell pbulk	MAIT	Day 1	TRIP10	1.65082	2.15037	2.08651	0.0403538	0.790722	2.05011
Single-cell pbulk	MAIT	Day 1	AKT1S1	1.46215	3.81598	2.07018	0.0408654	0.795483	2.04489
Single-cell pbulk	MAIT	Day 1	CISD3	0.450867	7.13803	2.07863	0.0408912	0.795483	2.04463
Single-cell pbulk	MAIT	Day 1	WDR26	-0.855583	4.70059	-2.08022	0.0410713	0.795483	-2.04281
Single-cell pbulk	MAIT	Day 1	PIM2	0.514625	7.30303	2.07544	0.0413559	0.795483	2.03994
Single-cell pbulk	MAIT	Day 1	SRP19	0.939409	4.78481	2.06505	0.0414038	0.795483	2.03946
Single-cell pbulk	MAIT	Day 1	C1RL-AS1	0.958177	4.33256	2.07412	0.0416144	0.795483	2.03736
Single-cell pbulk	MAIT	Day 1	UBE2H	0.42077	6.58745	2.07281	0.0416525	0.795483	2.03698
Single-cell pbulk	MAIT	Day 1	LZTS1	1.5262	1.2077	2.06951	0.0418804	0.795483	2.03471
Single-cell pbulk	MAIT	Day 1	STAT5A	0.614566	5.97744	2.06001	0.041892	0.795483	2.03459
Single-cell pbulk	MAIT	Day 1	COTL1	0.60061	6.8777	2.06812	0.0419967	0.795483	2.03355
Single-cell pbulk	MAIT	Day 1	PPME1	1.17855	4.38557	2.05879	0.0420108	0.795483	2.03341
Single-cell pbulk	MAIT	Day 1	FBXO6	0.845481	5.12592	2.06719	0.042017	0.795483	2.03335
Single-cell pbulk	MAIT	Day 1	ADAM8	0.442513	6.45183	2.0643	0.0421507	0.795772	2.03203
Single-cell pbulk	MAIT	Day 1	MON1A	0.987367	4.07446	2.05514	0.0423752	0.79777	2.02982
Single-cell pbulk	MAIT	Day 1	CAT	-0.511923	5.9897	-2.05922	0.0428754	0.803075	-2.02492
Single-cell pbulk	MAIT	Day 1	LDOC1L	-1.24622	3.97243	-2.054	0.0431824	0.803075	-2.02194
Single-cell pbulk	MAIT	Day 1	RORC	0.539374	6.89724	2.04681	0.043194	0.803075	2.02183
Single-cell pbulk	MAIT	Day 1	FAR2	1.58748	1.95831	2.05319	0.0435514	0.803075	2.01838
Single-cell pbulk	MAIT	Day 1	IGF2R	-0.411664	7.23463	-2.04902	0.0437837	0.803075	-2.01616
Single-cell pbulk	MAIT	Day 1	COX6C	0.278503	8.46663	2.04091	0.0437921	0.803075	2.01608
Single-cell pbulk	MAIT	Day 1	PRKCB	-0.394627	7.09377	-2.04951	0.0438774	0.803075	-2.01526
Single-cell pbulk	MAIT	Day 1	NLRX1	1.3394	3.22915	2.04593	0.0441771	0.803075	2.01241
Single-cell pbulk	MAIT	Day 1	DOCK10	0.385002	6.99737	2.04132	0.0445281	0.803075	2.00909
Single-cell pbulk	MAIT	Day 1	AC144652.1	1.65038	3.16897	2.03348	0.0445514	0.803075	2.00887
Single-cell pbulk	MAIT	Day 1	C1GALT1C1	0.943495	4.6019	2.03325	0.0445703	0.803075	2.00869
Single-cell pbulk	MAIT	Day 1	LSM12	-0.590652	5.80044	-2.03225	0.0446688	0.803075	-2.00776
Single-cell pbulk	MAIT	Day 1	RP11-403A21.2	-1.23044	3.91531	-2.04225	0.0447414	0.803075	-2.00708
Single-cell pbulk	MAIT	Day 1	KLF3	-0.477773	7.90864	-2.0389	0.0448373	0.803075	-2.00618
Single-cell pbulk	MAIT	Day 1	AGPAT1	-0.638171	5.20361	-2.03907	0.0449531	0.803075	-2.00509
Single-cell pbulk	MAIT	Day 1	FAU	-0.13002	11.8997	-2.03849	0.044984	0.803075	-2.0048
Single-cell pbulk	MAIT	Day 1	GET4	0.663358	5.37768	2.03599	0.0454298	0.803075	2.00065
Single-cell pbulk	MAIT	Day 1	FTL	-0.202896	11.2293	-2.03016	0.0456185	0.803075	-1.99891
Single-cell pbulk	MAIT	Day 1	CDK6	0.493729	6.66886	2.02969	0.0457795	0.803075	1.99742
Single-cell pbulk	MAIT	Day 1	TAF15	0.320967	8.01397	2.02797	0.0458244	0.803075	1.99701
Single-cell pbulk	MAIT	Day 1	PARL	-0.582072	5.92955	-2.02069	0.045883	0.803075	-1.99647
Single-cell pbulk	MAIT	Day 1	SUGT1	-0.474121	6.46223	-2.02921	0.045976	0.803075	-1.99561
Single-cell pbulk	MAIT	Day 1	KLF16	-0.988072	4.40062	-2.01746	0.046228	0.803075	-1.99331
Single-cell pbulk	MAIT	Day 1	ABHD15	-0.82897	4.89567	-2.01654	0.0462727	0.803075	-1.9929
Single-cell pbulk	MAIT	Day 1	C7orf25	-1.63483	1.66779	-2.02545	0.0464082	0.803075	-1.99166
Single-cell pbulk	MAIT	Day 1	SSH3	1.27609	3.88738	2.01369	0.0465754	0.803075	1.99014
Single-cell pbulk	MAIT	Day 1	SMARCA5-AS1	1.84125	2.45804	2.02146	0.0466266	0.803075	1.98968
Single-cell pbulk	MAIT	Day 1	MT-ND1	-0.18243	11.4684	-2.02164	0.0467001	0.803075	-1.98901
Single-cell pbulk	MAIT	Day 1	RTN4R	1.53371	2.97056	2.02272	0.0467793	0.803075	1.98829
Single-cell pbulk	MAIT	Day 1	ACADM	0.612833	6.02514	2.02004	0.0468919	0.803075	1.98728
Single-cell pbulk	MAIT	Day 1	PSMB9	0.40898	9.01929	2.02142	0.0470361	0.803075	1.98597
Single-cell pbulk	MAIT	Day 1	LRPAP1	0.429657	6.69597	2.01696	0.0471834	0.803075	1.98465
Single-cell pbulk	MAIT	Day 1	HIRA	0.761247	4.85218	2.00826	0.0472042	0.803075	1.98446
Single-cell pbulk	MAIT	Day 1	PPARGC1B	-1.66667	2.32947	-2.0183	0.0473155	0.803075	-1.98347
Single-cell pbulk	MAIT	Day 1	UVSSA	1.0739	4.02735	2.00629	0.0473716	0.803075	1.98296
Single-cell pbulk	MAIT	Day 1	FAM211A	1.33497	2.72443	2.01548	0.0474818	0.803075	1.98198
Single-cell pbulk	MAIT	Day 1	ZNF287	1.45507	3.82448	2.01115	0.0476137	0.803075	1.9808
Single-cell pbulk	MAIT	Day 1	CADM1	-1.69442	2.52832	-2.01108	0.0478522	0.803075	-1.97868
Single-cell pbulk	MAIT	Day 1	IFNG	2.07201	2.22781	2.00931	0.0479251	0.803075	1.97803
Single-cell pbulk	MAIT	Day 1	TRIM66	-1.85324	1.81393	-2.00017	0.0480839	0.803075	-1.97663
Single-cell pbulk	MAIT	Day 1	WDPCP	-1.29004	3.80232	-1.99961	0.0481003	0.803075	-1.97648
Single-cell pbulk	MAIT	Day 1	TRIM14	0.605974	5.82995	1.99996	0.0481117	0.803075	1.97638
Single-cell pbulk	MAIT	Day 1	RHNO1	-1.09463	4.53492	-1.9986	0.0482121	0.803075	-1.97549
Single-cell pbulk	MAIT	Day 1	NOXA1	1.62336	2.53209	2.00828	0.0483577	0.803075	1.97421
Single-cell pbulk	MAIT	Day 1	SUPT16H	0.447754	6.91356	1.99762	0.0483654	0.803075	1.97414
Single-cell pbulk	MAIT	Day 1	TP53	1.07521	4.67344	1.99583	0.0485172	0.803075	1.97281
Single-cell pbulk	MAIT	Day 1	RPP25	1.85069	1.76253	1.99588	0.0485633	0.803075	1.97241
Single-cell pbulk	MAIT	Day 1	LAPTM4B	-1.2064	4.03622	-2.00561	0.0487031	0.803075	-1.97118
Single-cell pbulk	MAIT	Day 1	SLC25A42	0.980458	4.41807	2.00006	0.0489224	0.803075	1.96927
Single-cell pbulk	MAIT	Day 1	PROSER2	-1.58563	1.62938	-2.001	0.0489315	0.803075	-1.96919
Single-cell pbulk	MAIT	Day 1	ZNF431	-0.726208	5.4532	-1.99873	0.0489418	0.803075	-1.9691
Single-cell pbulk	MAIT	Day 1	ZBTB11-AS1	-1.26472	3.88332	-1.99883	0.0490694	0.803075	-1.96799
Single-cell pbulk	MAIT	Day 1	CROCC	0.720426	4.98839	1.99604	0.0496135	0.803075	1.96328
Single-cell pbulk	MAIT	Day 1	WDR11	-0.690583	4.99369	-1.99218	0.0498524	0.803075	-1.96123
Single-cell pbulk	MAIT	Day 1	SEPT11	0.925383	5.00617	1.98352	0.0498952	0.803075	1.96086
Single-cell pbulk	MAIT	Day 1	AGTRAP	0.445052	6.41406	1.99173	0.0499918	0.803075	1.96003
Single-cell pbulk	MAIT	Day 28	ZNF14	-1.84542	3.65798	-3.41585	0.00104387	0.876983	-3.27843
Single-cell pbulk	MAIT	Day 28	RP11-291B21.2	-2.89797	1.94094	-3.27931	0.00155574	0.957001	-3.16408
Single-cell pbulk	MAIT	Day 28	CYP3A5	-2.38246	1.92348	-3.24462	0.00175103	0.957001	-3.1295
Single-cell pbulk	MAIT	Day 28	ACTG1	0.425247	11.319	3.19742	0.00201061	0.957001	3.08866
Single-cell pbulk	MAIT	Day 28	LGALS2	-2.55902	1.85196	-3.15836	0.00229646	0.957001	-3.04895
Single-cell pbulk	MAIT	Day 28	CD53	0.378317	8.78912	3.14232	0.00235833	0.957001	3.04095
Single-cell pbulk	MAIT	Day 28	ISG15	0.764654	6.91825	3.11136	0.00266129	0.957001	3.00437
Single-cell pbulk	MAIT	Day 28	DXO	-1.43011	4.66586	-3.12535	0.00268834	0.957001	-3.0013
Single-cell pbulk	MAIT	Day 28	ACAP2	0.463986	7.79448	3.06541	0.00295504	0.957001	2.97238
Single-cell pbulk	MAIT	Day 28	SWT1	-1.79888	3.16076	-3.06689	0.00302753	0.957001	-2.96493
Single-cell pbulk	MAIT	Day 28	PMVK	0.674997	6.20581	3.05606	0.00310065	0.957001	2.95758
Single-cell pbulk	MAIT	Day 28	PPME1	1.80241	4.38557	3.0274	0.00310999	0.957001	2.95665
Single-cell pbulk	MAIT	Day 28	AP000783.1	2.02126	3.10469	3.05569	0.00312907	0.957001	2.95476
Single-cell pbulk	MAIT	Day 28	ACTB	0.391407	13.4151	3.03416	0.00326196	0.957001	2.94191
Single-cell pbulk	MAIT	Day 28	DCAF8	-0.878659	5.99796	-3.02199	0.00335441	0.957001	-2.93324
Single-cell pbulk	MAIT	Day 28	TUG1	-1.67189	4.09614	-3.02541	0.00342439	0.957001	-2.92683
Single-cell pbulk	MAIT	Day 28	RCL1	1.28277	4.4939	2.98206	0.0039851	0.957001	2.87934
Single-cell pbulk	MAIT	Day 28	TRIM28	0.592866	7.15835	2.94016	0.00404377	0.957001	2.87473
Single-cell pbulk	MAIT	Day 28	AC005523.2	-2.45122	2.10149	-2.90891	0.00441945	0.957001	-2.84656
Single-cell pbulk	MAIT	Day 28	BRMS1L	-2.18428	3.17039	-2.89914	0.00454893	0.957001	-2.83735
Single-cell pbulk	MAIT	Day 28	CKAP5	1.1382	5.48562	2.89434	0.00461368	0.957001	2.83284
Single-cell pbulk	MAIT	Day 28	BIRC3	-1.0383	5.68645	-2.92279	0.0046146	0.957001	-2.83277
Single-cell pbulk	MAIT	Day 28	SLC25A14	-1.96971	3.09407	-2.89531	0.00461563	0.957001	-2.8327
Single-cell pbulk	MAIT	Day 28	AGAP3	-2.20573	3.03503	-2.86818	0.00533969	0.957001	-2.78579
Single-cell pbulk	MAIT	Day 28	BRD3	-1.18538	5.38687	-2.81799	0.00576642	0.957001	-2.76078
Single-cell pbulk	MAIT	Day 28	ZNF778	2.14821	2.89045	2.83502	0.00593503	0.957001	2.75135
Single-cell pbulk	MAIT	Day 28	ZNF791	-0.91771	5.4176	-2.80387	0.00600652	0.957001	-2.74743
Single-cell pbulk	MAIT	Day 28	RP11-574F21.2	2.28258	1.68769	2.81843	0.00619046	0.957001	2.73752
Single-cell pbulk	MAIT	Day 28	FXR2	1.58488	4.34454	2.7931	0.00619583	0.957001	2.73723
Single-cell pbulk	MAIT	Day 28	BAZ2A	-0.637871	7.01526	-2.8042	0.0062125	0.957001	-2.73635
Single-cell pbulk	MAIT	Day 28	PPIP5K2	-0.732188	6.12197	-2.80451	0.00626397	0.957001	-2.73363
Single-cell pbulk	MAIT	Day 28	VIPR1	1.85076	3.42091	2.81148	0.00631483	0.957001	2.73097
Single-cell pbulk	MAIT	Day 28	DLG1	-0.774947	6.08271	-2.78447	0.00637131	0.957001	-2.72803
Single-cell pbulk	MAIT	Day 28	NBPF15	-0.91942	5.4195	-2.80141	0.00646821	0.957001	-2.72305
Single-cell pbulk	MAIT	Day 28	SLC9A6	1.43381	3.93268	2.73558	0.00730176	0.957001	2.68276
Single-cell pbulk	MAIT	Day 28	C17orf103	-2.26909	1.77309	-2.75377	0.00735479	0.957001	-2.68034
Single-cell pbulk	MAIT	Day 28	NPTXR	2.08852	2.5005	2.75242	0.0074529	0.957001	2.6759
Single-cell pbulk	MAIT	Day 28	ERAL1	1.36385	4.76619	2.75465	0.00750418	0.957001	2.6736
Single-cell pbulk	MAIT	Day 28	S100A4	0.17344	11.7741	2.74682	0.00755398	0.957001	2.67138
Single-cell pbulk	MAIT	Day 28	JARID2	-0.953594	5.331	-2.71849	0.00768603	0.957001	-2.66556
Single-cell pbulk	MAIT	Day 28	KCNAB2	0.580995	6.82042	2.71763	0.00795402	0.957001	2.65402
Single-cell pbulk	MAIT	Day 28	CEP68	-1.57671	4.2706	-2.70925	0.00837476	0.957001	-2.63658
Single-cell pbulk	MAIT	Day 28	RP11-403I13.8	-2.15742	2.48371	-2.70287	0.00837969	0.957001	-2.63638
Single-cell pbulk	MAIT	Day 28	ZNF358	1.57942	3.80499	2.67834	0.00860134	0.957001	2.62751
Single-cell pbulk	MAIT	Day 28	RPL34-AS1	-2.27461	2.48521	-2.67748	0.00861861	0.957001	-2.62682
Single-cell pbulk	MAIT	Day 28	DHRS13	-1.09358	4.98685	-2.68708	0.00867152	0.957001	-2.62474
Single-cell pbulk	MAIT	Day 28	CHKA	-2.05642	2.48871	-2.69007	0.00885226	0.957001	-2.61771
Single-cell pbulk	MAIT	Day 28	RABL2A	1.88338	3.39718	2.68634	0.0089322	0.957001	2.61464
Single-cell pbulk	MAIT	Day 28	EDEM2	0.87041	6.07608	2.64709	0.00973133	0.957001	2.58523
Single-cell pbulk	MAIT	Day 28	GET4	0.953238	5.37768	2.6552	0.00976781	0.957001	2.58394
Single-cell pbulk	MAIT	Day 28	CCDC53	0.712061	6.09722	2.62865	0.00986785	0.957001	2.58043
Single-cell pbulk	MAIT	Day 28	CPSF2	-0.850723	5.44028	-2.63997	0.0099517	0.957001	-2.5775
Single-cell pbulk	MAIT	Day 28	ZNF141	-1.04687	4.97172	-2.61864	0.010121	0.957001	-2.57167
Single-cell pbulk	MAIT	Day 28	AC010226.4	-2.31691	1.85911	-2.6355	0.0101588	0.957001	-2.57038
Single-cell pbulk	MAIT	Day 28	FAM211A	1.7748	2.72443	2.63664	0.0101921	0.957001	2.56924
Single-cell pbulk	MAIT	Day 28	NFKBID	-1.70783	3.77696	-2.61381	0.0102815	0.957001	-2.56622
Single-cell pbulk	MAIT	Day 28	SERAC1	2.25117	2.32737	2.60734	0.0104648	0.957001	2.56008
Single-cell pbulk	MAIT	Day 28	ZBTB11-AS1	-1.64581	3.88332	-2.62156	0.0105114	0.957001	-2.55854
Single-cell pbulk	MAIT	Day 28	PROSER2	-2.10185	1.62938	-2.61658	0.0106955	0.957001	-2.55249
Single-cell pbulk	MAIT	Day 28	SLC35B2	-0.820798	5.32399	-2.59252	0.0108718	0.957001	-2.54679
Single-cell pbulk	MAIT	Day 28	ATP6V0D1	-0.73163	6.03417	-2.60357	0.0109849	0.957001	-2.54318
Single-cell pbulk	MAIT	Day 28	ZFP69	-2.2175	2.65022	-2.60767	0.0109904	0.957001	-2.543
Single-cell pbulk	MAIT	Day 28	ZNF354B	1.06714	4.43156	2.59498	0.0112477	0.957001	2.53491
Single-cell pbulk	MAIT	Day 28	RIPK3	1.29791	4.13726	2.60348	0.011508	0.957001	2.52688
Single-cell pbulk	MAIT	Day 28	MAFG	-1.94815	2.92537	-2.56993	0.0115611	0.957001	-2.52527
Single-cell pbulk	MAIT	Day 28	L3MBTL1	-2.09029	2.53788	-2.58254	0.0117805	0.957001	-2.51865
Single-cell pbulk	MAIT	Day 28	NOXA1	2.09897	2.53209	2.58335	0.0118092	0.957001	2.51779
Single-cell pbulk	MAIT	Day 28	TTC31	1.35628	4.31343	2.55796	0.0119424	0.957001	2.51384
Single-cell pbulk	MAIT	Day 28	NDUFAB1	0.502981	7.22453	2.55577	0.0120404	0.957001	2.51096
Single-cell pbulk	MAIT	Day 28	IFT80	-1.53069	3.92692	-2.55547	0.0120492	0.957001	-2.5107
Single-cell pbulk	MAIT	Day 28	PRDM8	-1.53881	4.22713	-2.53579	0.0130389	0.957001	-2.48271
Single-cell pbulk	MAIT	Day 28	TCF7	-0.41203	8.56118	-2.54367	0.0130752	0.957001	-2.48171
Single-cell pbulk	MAIT	Day 28	RRP9	1.10924	4.77237	2.52195	0.0131577	0.957001	2.47947
Single-cell pbulk	MAIT	Day 28	THAP6	-1.1368	4.82349	-2.52933	0.0134677	0.957001	-2.47116
Single-cell pbulk	MAIT	Day 28	UBASH3B	1.34884	4.08364	2.5123	0.0135015	0.957001	2.47026
Single-cell pbulk	MAIT	Day 28	PICALM	-0.657112	6.26278	-2.51064	0.0135615	0.957001	-2.46867
Single-cell pbulk	MAIT	Day 28	ZNF525	-1.85053	3.32724	-2.52698	0.0137504	0.957001	-2.46372
Single-cell pbulk	MAIT	Day 28	SCYL2	0.988232	5.31017	2.52028	0.0138897	0.957001	2.4601
Single-cell pbulk	MAIT	Day 28	MRPL28	0.807998	5.72469	2.52007	0.0138935	0.957001	2.46001
Single-cell pbulk	MAIT	Day 28	MTMR4	-1.11999	4.91775	-2.50124	0.013938	0.957001	-2.45886
Single-cell pbulk	MAIT	Day 28	COTL1	0.753433	6.8777	2.51204	0.0141113	0.957001	2.45442
Single-cell pbulk	MAIT	Day 28	MDM1	-1.30482	4.28859	-2.49132	0.0142776	0.957001	-2.4502
Single-cell pbulk	MAIT	Day 28	TTC12	-1.55927	3.48837	-2.50703	0.0145434	0.957001	-2.44355
Single-cell pbulk	MAIT	Day 28	SLC1A5	1.39352	4.38584	2.48319	0.0146156	0.957001	2.44177
Single-cell pbulk	MAIT	Day 28	DNAJC3-AS1	2.19072	2.10795	2.49504	0.0146325	0.957001	2.44135
Single-cell pbulk	MAIT	Day 28	SNX16	-2.07068	2.63437	-2.47936	0.0147374	0.957001	-2.43877
Single-cell pbulk	MAIT	Day 28	CSNK2A1	0.687325	6.17925	2.4956	0.0147455	0.957001	2.43857
Single-cell pbulk	MAIT	Day 28	CIPC	-2.23852	2.61071	-2.47745	0.014812	0.957001	-2.43694
Single-cell pbulk	MAIT	Day 28	EDRF1	-0.730594	5.69852	-2.47161	0.0150718	0.957001	-2.43065
Single-cell pbulk	MAIT	Day 28	PLD3	-0.656064	6.21064	-2.46452	0.0153551	0.957001	-2.42389
Single-cell pbulk	MAIT	Day 28	NOP14	0.82202	5.95192	2.48063	0.0155488	0.957001	2.41934
Single-cell pbulk	MAIT	Day 28	IL5RA	-1.98612	1.60107	-2.47639	0.015572	0.957001	-2.4188
Single-cell pbulk	MAIT	Day 28	C19orf40	2.14699	1.65941	2.47298	0.0156709	0.957001	2.41649
Single-cell pbulk	MAIT	Day 28	RP11-504P24.4	-1.99925	1.75859	-2.46528	0.0159044	0.957001	-2.4111
Single-cell pbulk	MAIT	Day 28	SNX32	2.16572	1.9206	2.46196	0.0160948	0.957001	2.40676
Single-cell pbulk	MAIT	Day 28	CRYBG3.1	2.16751	1.87063	2.45475	0.016403	0.957001	2.39982
Single-cell pbulk	MAIT	Day 28	SZRD1	0.573122	6.38383	2.43637	0.0165354	0.957001	2.39688
Single-cell pbulk	MAIT	Day 28	RNF113A	-0.632793	6.07137	-2.44829	0.0168656	0.957001	-2.38962
Single-cell pbulk	MAIT	Day 28	FBXO7	0.519385	6.99879	2.43735	0.0169	0.957001	2.38888
Single-cell pbulk	MAIT	Day 28	KIFC2	-1.5993	3.71931	-2.4261	0.0169836	0.957001	-2.38706
Single-cell pbulk	MAIT	Day 28	TMEM254	-1.69966	3.98507	-2.43765	0.0170453	0.957001	-2.38573
Single-cell pbulk	MAIT	Day 28	CPPED1	1.99041	3.59489	2.42302	0.0170869	0.957001	2.38483
Single-cell pbulk	MAIT	Day 28	MSH5	-1.38387	3.05743	-2.43502	0.0172715	0.957001	-2.38088
Single-cell pbulk	MAIT	Day 28	CLASP1	1.10433	4.94838	2.41414	0.0174863	0.957001	2.37632
Single-cell pbulk	MAIT	Day 28	C1GALT1C1	1.1729	4.6019	2.41112	0.0176556	0.957001	2.37276
Single-cell pbulk	MAIT	Day 28	C2CD4D	-1.55579	3.2826	-2.42219	0.0178845	0.957001	-2.368
Single-cell pbulk	MAIT	Day 28	KIAA1147	-0.926504	5.38752	-2.4035	0.0180167	0.957001	-2.36528
Single-cell pbulk	MAIT	Day 28	TNKS	-0.842506	5.4758	-2.41578	0.0180661	0.957001	-2.36426
Single-cell pbulk	MAIT	Day 28	CSNK1D	0.699331	6.23194	2.4016	0.0180978	0.957001	2.36361
Single-cell pbulk	MAIT	Day 28	CENPM	-1.33981	3.64979	-2.40729	0.0183272	0.957001	-2.35894
Single-cell pbulk	MAIT	Day 28	NCOA3	-0.816766	5.83813	-2.39279	0.0185143	0.957001	-2.35517
Single-cell pbulk	MAIT	Day 28	KLF6	0.573775	9.5571	2.40921	0.0185204	0.957001	2.35505
Single-cell pbulk	MAIT	Day 28	COL18A1	1.89612	1.94556	2.40071	0.0188117	0.957001	2.34924
Single-cell pbulk	MAIT	Day 28	FAM154B	-1.73151	1.54598	-2.39991	0.0188528	0.957001	-2.34843
Single-cell pbulk	MAIT	Day 28	TSEN34	-1.03536	4.85469	-2.38267	0.0189965	0.957001	-2.3456
Single-cell pbulk	MAIT	Day 28	PFN1	0.217556	11.6789	2.39553	0.019041	0.957001	2.34473
Single-cell pbulk	MAIT	Day 28	AC005037.3	-1.7853	3.27483	-2.38025	0.019122	0.957001	-2.34314
Single-cell pbulk	MAIT	Day 28	PRNP	-0.426796	7.758	-2.39227	0.0191613	0.957001	-2.34238
Single-cell pbulk	MAIT	Day 28	CTD-2017D11.1	1.67967	3.20809	2.39749	0.0192222	0.957001	2.34119
Single-cell pbulk	MAIT	Day 28	CLK4	-0.818944	5.77091	-2.37517	0.0193382	0.957001	-2.33895
Single-cell pbulk	MAIT	Day 28	TAF5L	-1.49228	4.02474	-2.37424	0.0194178	0.957001	-2.33741
Single-cell pbulk	MAIT	Day 28	ERP27	-2.1395	1.92267	-2.37286	0.0194533	0.957001	-2.33673
Single-cell pbulk	MAIT	Day 28	DHX35	-1.41916	3.62625	-2.38172	0.0196763	0.957001	-2.33246
Single-cell pbulk	MAIT	Day 28	CTH	1.78551	2.72692	2.38244	0.0196899	0.957001	2.33221
Single-cell pbulk	MAIT	Day 28	LRIG2	-1.23099	4.26698	-2.36832	0.0197153	0.957001	-2.33172
Single-cell pbulk	MAIT	Day 28	ITGAV	-1.32774	3.55446	-2.3766	0.0199562	0.957001	-2.32717
Single-cell pbulk	MAIT	Day 28	RP11-712B9.2	-1.80572	2.80964	-2.37773	0.0200225	0.957001	-2.32593
Single-cell pbulk	MAIT	Day 28	RAB22A	0.565708	6.38135	2.36006	0.020137	0.957001	2.32379
Single-cell pbulk	MAIT	Day 28	NEK4	-1.50992	4.28548	-2.35429	0.0204003	0.957001	-2.3189
Single-cell pbulk	MAIT	Day 28	TTC24	1.87004	1.99461	2.36857	0.0204415	0.957001	2.31814
Single-cell pbulk	MAIT	Day 28	C19orf25	-0.662252	5.82117	-2.35054	0.0206368	0.957001	-2.31456
Single-cell pbulk	MAIT	Day 28	PANK3	-1.01853	4.7886	-2.35711	0.0208925	0.957001	-2.30992
Single-cell pbulk	MAIT	Day 28	AKT3	0.725189	5.68826	2.35469	0.0210706	0.957001	2.30672
Single-cell pbulk	MAIT	Day 28	PIGU	1.56872	3.79265	2.33592	0.0213773	0.957001	2.30125
Single-cell pbulk	MAIT	Day 28	MALAT1	-0.150128	14.9004	-2.34723	0.0215313	0.957001	-2.29854
Single-cell pbulk	MAIT	Day 28	C7orf50	-0.653914	6.02565	-2.3442	0.0215582	0.957001	-2.29806
Single-cell pbulk	MAIT	Day 28	PIP5K1C	1.18626	4.35708	2.32827	0.0218406	0.957001	2.29313
Single-cell pbulk	MAIT	Day 28	SERBP1	0.303009	8.50533	2.3413	0.0219835	0.957001	2.29065
Single-cell pbulk	MAIT	Day 28	ARPC3	0.235603	9.2044	2.31202	0.022747	0.957001	2.27766
Single-cell pbulk	MAIT	Day 28	GMNN	-1.68683	2.53815	-2.32329	0.0229347	0.957001	-2.27452
Single-cell pbulk	MAIT	Day 28	RBL1	-1.25747	4.58365	-2.30735	0.0230163	0.957001	-2.27316
Single-cell pbulk	MAIT	Day 28	PHYH	1.27818	4.39051	2.32005	0.0230177	0.957001	2.27314
Single-cell pbulk	MAIT	Day 28	RP11-66N24.3	-1.92714	2.17166	-2.31983	0.023041	0.957001	-2.27275
Single-cell pbulk	MAIT	Day 28	CTC1	-0.741437	5.38211	-2.3262	0.0231853	0.957001	-2.27037
Single-cell pbulk	MAIT	Day 28	ACVR1	1.58264	2.42008	2.31605	0.0232532	0.957001	2.26925
Single-cell pbulk	MAIT	Day 28	HMCES	0.56877	6.19689	2.30051	0.0234151	0.957001	2.26659
Single-cell pbulk	MAIT	Day 28	RP11-545E17.3	2.03143	2.93978	2.3084	0.0236374	0.957001	2.26297
Single-cell pbulk	MAIT	Day 28	WBP2	-0.463502	6.79137	-2.31181	0.0237051	0.957001	-2.26188
Single-cell pbulk	MAIT	Day 28	CCDC115	-0.58843	6.06823	-2.29258	0.0238882	0.957001	-2.25892
Single-cell pbulk	MAIT	Day 28	B4GALT3	-0.679977	5.5911	-2.29935	0.0239482	0.957001	-2.25796
Single-cell pbulk	MAIT	Day 28	ZNF587	-1.76632	2.97719	-2.28315	0.0244165	0.957001	-2.25051
Single-cell pbulk	MAIT	Day 28	ABHD15	-0.934254	4.89567	-2.28211	0.0244799	0.957001	-2.24951
Single-cell pbulk	MAIT	Day 28	HEBP1	-1.38747	4.28681	-2.28674	0.0247564	0.957001	-2.24518
Single-cell pbulk	MAIT	Day 28	C19orf52	1.06763	4.73574	2.29109	0.0248192	0.957001	2.24421
Single-cell pbulk	MAIT	Day 28	NLRP3	-1.91992	1.61403	-2.28558	0.0249925	0.957001	-2.24152
Single-cell pbulk	MAIT	Day 28	SRSF9	0.318575	7.88201	2.28394	0.0250343	0.957001	2.24087
Single-cell pbulk	MAIT	Day 28	WDR54	-0.757639	5.66203	-2.2816	0.025073	0.957001	-2.24028
Single-cell pbulk	MAIT	Day 28	NCR3	0.274651	9.2626	2.28698	0.0251633	0.957001	2.23889
Single-cell pbulk	MAIT	Day 28	CBWD5	1.10998	4.53295	2.27827	0.0253886	0.957001	2.23544
Single-cell pbulk	MAIT	Day 28	PRKCH	-0.34135	8.05872	-2.28083	0.0254416	0.957001	-2.23463
Single-cell pbulk	MAIT	Day 28	IFI6	0.554598	6.7782	2.28167	0.0254742	0.957001	2.23413
Single-cell pbulk	MAIT	Day 28	ENPP4	-0.787167	5.18557	-2.26308	0.0256684	0.957001	-2.23119
Single-cell pbulk	MAIT	Day 28	CUL4A	-0.61701	6.55243	-2.26896	0.0258887	0.957001	-2.22788
Single-cell pbulk	MAIT	Day 28	ZNF707	-1.68323	2.94736	-2.2733	0.0259293	0.957001	-2.22727
Single-cell pbulk	MAIT	Day 28	B3GAT2	1.65553	2.43847	2.2714	0.0260219	0.957001	2.22588
Single-cell pbulk	MAIT	Day 28	AP4E1	-1.08029	3.93995	-2.27011	0.0260246	0.957001	-2.22584
Single-cell pbulk	MAIT	Day 28	RAB5C	0.401179	7.2139	2.26696	0.0261307	0.957001	2.22426
Single-cell pbulk	MAIT	Day 28	AKT1S1	1.63833	3.81598	2.2512	0.026436	0.957001	2.21975
Single-cell pbulk	MAIT	Day 28	TTPAL	-1.35114	3.78589	-2.2616	0.0266216	0.957001	-2.21702
Single-cell pbulk	MAIT	Day 28	CPEB4	1.579	3.74771	2.26165	0.0266862	0.957001	2.21608
Single-cell pbulk	MAIT	Day 28	RP11-178C3.2	1.96334	1.93227	2.2542	0.0272295	0.957001	2.20821
Single-cell pbulk	MAIT	Day 28	RP11-936I5.1	-1.45935	3.6535	-2.24841	0.0272883	0.957001	-2.20737
Single-cell pbulk	MAIT	Day 28	RRP12	1.23349	4.40452	2.24225	0.0274818	0.957001	2.2046
Single-cell pbulk	MAIT	Day 28	IFIT1	2.27221	2.04454	2.2483	0.0275749	0.957001	2.20328
Single-cell pbulk	MAIT	Day 28	FAM118A	1.07957	5.06412	2.2424	0.027832	0.957001	2.19965
Single-cell pbulk	MAIT	Day 28	COQ10A	0.896623	5.03167	2.2268	0.0281125	0.957001	2.19571
Single-cell pbulk	MAIT	Day 28	VRK2	1.00409	5.18641	2.2261	0.0281239	0.957001	2.19555
Single-cell pbulk	MAIT	Day 28	RP11-649A18.12	-1.9472	2.36194	-2.23582	0.0283318	0.957001	-2.19266
Single-cell pbulk	MAIT	Day 28	AL354822.1	-1.8803	1.71465	-2.23474	0.0283747	0.957001	-2.19207
Single-cell pbulk	MAIT	Day 28	PKM	0.323415	8.11644	2.22944	0.0286722	0.957001	2.18796
Single-cell pbulk	MAIT	Day 28	HMG20A	0.828916	5.35971	2.22885	0.0287562	0.957001	2.18681
Single-cell pbulk	MAIT	Day 28	FBXO38	0.907811	4.79703	2.2166	0.0287868	0.957001	2.18639
Single-cell pbulk	MAIT	Day 28	BTBD10	-1.01901	5.06194	-2.21485	0.0289566	0.957001	-2.18408
Single-cell pbulk	MAIT	Day 28	RPS16	0.130891	11.6432	2.22805	0.0289966	0.957001	2.18353
Single-cell pbulk	MAIT	Day 28	TRDMT1	-0.850842	5.12391	-2.2237	0.0290573	0.957001	-2.18271
Single-cell pbulk	MAIT	Day 28	SEC62	-0.381092	7.52089	-2.22074	0.0292248	0.957001	-2.18044
Single-cell pbulk	MAIT	Day 28	AC079922.3	1.24299	3.74323	2.22115	0.0293374	0.957001	2.17892
Single-cell pbulk	MAIT	Day 28	POLR3E	-0.94064	4.86091	-2.20954	0.0293408	0.957001	-2.17888
Single-cell pbulk	MAIT	Day 28	SFR1	-1.35858	4.02191	-2.20868	0.0293868	0.957001	-2.17826
Single-cell pbulk	MAIT	Day 28	ACSL4	-1.01357	4.93718	-2.2151	0.0294884	0.957001	-2.1769
Single-cell pbulk	MAIT	Day 28	OPN3	1.02643	4.52588	2.21374	0.0295897	0.957001	2.17554
Single-cell pbulk	MAIT	Day 28	NTHL1	1.51326	3.90967	2.20519	0.029601	0.957001	2.17539
Single-cell pbulk	MAIT	Day 28	RP11-382J12.1	1.7061	2.2113	2.21298	0.0297782	0.957001	2.17303
Single-cell pbulk	MAIT	Day 28	AL592183.1	-0.488754	6.86604	-2.21312	0.0299605	0.957001	-2.17061
Single-cell pbulk	MAIT	Day 28	ST6GALNAC2	-1.88428	2.67906	-2.20724	0.0303573	0.957001	-2.1654
Single-cell pbulk	MAIT	Day 28	PASK	-1.94269	3.25944	-2.19496	0.0303861	0.957001	-2.16502
Single-cell pbulk	MAIT	Day 28	ZMIZ1	1.41128	3.94436	2.19937	0.0306177	0.957001	2.16201
Single-cell pbulk	MAIT	Day 28	KIAA1467	-2.16632	1.91982	-2.191	0.0306857	0.957001	-2.16113
Single-cell pbulk	MAIT	Day 28	SURF6	0.91077	5.13361	2.18891	0.0307972	0.957001	2.15968
Single-cell pbulk	MAIT	Day 28	IFITM1	0.327001	11.0497	2.20484	0.0309452	0.957001	2.15778
Single-cell pbulk	MAIT	Day 28	ZNF589	-1.71464	3.03561	-2.1841	0.0312042	0.957001	-2.15446
Single-cell pbulk	MAIT	Day 28	SAFB	0.492885	6.77361	2.18119	0.0314142	0.957001	2.15179
Single-cell pbulk	MAIT	Day 28	ARFIP1	-1.04808	4.93385	-2.1951	0.0314527	0.957001	-2.1513
Single-cell pbulk	MAIT	Day 28	SLC37A3	1.26242	4.12865	2.18059	0.03147	0.957001	2.15108
Single-cell pbulk	MAIT	Day 28	CA2	-1.24263	3.92482	-2.18799	0.0316998	0.957001	-2.14818
Single-cell pbulk	MAIT	Day 28	IGFBP4	0.852387	5.44021	2.19021	0.0317009	0.957001	2.14816
Single-cell pbulk	MAIT	Day 28	ZFP28	1.97838	2.31473	2.18586	0.0319365	0.957001	2.1452
Single-cell pbulk	MAIT	Day 28	SIPA1L2	-1.56311	3.35369	-2.18323	0.0324794	0.957001	-2.13846
Single-cell pbulk	MAIT	Day 28	GNE	1.46708	3.667	2.16519	0.0326158	0.957001	2.13678
Single-cell pbulk	MAIT	Day 28	FBXO46	0.996222	4.31019	2.16301	0.0327875	0.957001	2.13468
Single-cell pbulk	MAIT	Day 28	ZNF839	-1.27085	3.93615	-2.16251	0.032827	0.957001	-2.13419
Single-cell pbulk	MAIT	Day 28	PNP	0.662934	7.08244	2.17154	0.0329113	0.957001	2.13316
Single-cell pbulk	MAIT	Day 28	RP11-299J3.8	-1.10495	3.71803	-2.16879	0.0331603	0.957001	-2.13014
Single-cell pbulk	MAIT	Day 28	SMG8	-1.27059	3.64869	-2.17442	0.0331605	0.957001	-2.13013
Single-cell pbulk	MAIT	Day 28	ZNF805	1.47226	3.48726	2.17426	0.0331848	0.957001	2.12984
Single-cell pbulk	MAIT	Day 28	HYI	1.38209	4.13729	2.16742	0.0331953	0.957001	2.12971
Single-cell pbulk	MAIT	Day 28	C19orf60	-0.322688	7.99263	-2.16909	0.0332962	0.957001	-2.12849
Single-cell pbulk	MAIT	Day 28	ERAP2	0.499188	6.44036	2.1628	0.0337499	0.957001	2.12305
Single-cell pbulk	MAIT	Day 28	TTLL11	1.64755	3.05598	2.15859	0.0338786	0.957001	2.12151
Single-cell pbulk	MAIT	Day 28	NBPF3	-1.10972	4.06322	-2.15697	0.0338902	0.957001	-2.12138
Single-cell pbulk	MAIT	Day 28	ASCC2	0.702899	5.82246	2.14719	0.0340966	0.957001	2.11893
Single-cell pbulk	MAIT	Day 28	TM2D3	0.620873	5.89062	2.15443	0.0340997	0.957001	2.11889
Single-cell pbulk	MAIT	Day 28	POLK	0.857636	5.03093	2.15839	0.0341561	0.957001	2.11822
Single-cell pbulk	MAIT	Day 28	PLEKHG4	-1.63219	2.50486	-2.15489	0.0344741	0.957001	-2.11448
Single-cell pbulk	MAIT	Day 28	PDSS2	1.19589	4.4413	2.14125	0.0345449	0.957001	2.11365
Single-cell pbulk	MAIT	Day 28	AC018766.4	1.67935	1.70662	2.14779	0.034914	0.957001	2.10935
Single-cell pbulk	MAIT	Day 28	PATZ1	0.764169	5.18819	2.13713	0.0349377	0.957001	2.10908
Single-cell pbulk	MAIT	Day 28	PSMA4	0.552614	6.71246	2.12817	0.0356866	0.957001	2.10048
Single-cell pbulk	MAIT	Day 28	AC005306.3	1.72962	1.55173	2.13658	0.0358456	0.957001	2.09867
Single-cell pbulk	MAIT	Day 28	OSTC	0.405501	7.71497	2.13363	0.0358719	0.957001	2.09838
Single-cell pbulk	MAIT	Day 28	TMED1	0.962863	4.28129	2.13125	0.0360537	0.957001	2.09632
Single-cell pbulk	MAIT	Day 28	ITGA5	0.928424	4.92645	2.13143	0.0360687	0.957001	2.09615
Single-cell pbulk	MAIT	Day 28	PHRF1	0.935418	5.05566	2.1225	0.0361248	0.957001	2.09552
Single-cell pbulk	MAIT	Day 28	NBL1	1.69208	2.52289	2.13166	0.0363575	0.957001	2.09291
Single-cell pbulk	MAIT	Day 28	LARP1B	-1.22114	4.39549	-2.11979	0.0363939	0.957001	-2.0925
Single-cell pbulk	MAIT	Day 28	TADA3	0.623605	6.19881	2.11665	0.0366303	0.957001	2.08986
Single-cell pbulk	MAIT	Day 28	CACNB1	-1.49364	3.55329	-2.11485	0.0367869	0.957001	-2.08812
Single-cell pbulk	MAIT	Day 28	LINC00278	-1.52342	1.8139	-2.12309	0.0368523	0.957001	-2.0874
Single-cell pbulk	MAIT	Day 28	PLXNC1	-0.834027	5.48914	-2.11176	0.0371076	0.957001	-2.08458
Single-cell pbulk	MAIT	Day 28	WDR86	-1.04552	4.95303	-2.11718	0.0373041	0.957001	-2.08242
Single-cell pbulk	MAIT	Day 28	LRRC8C	-0.955107	4.98049	-2.10813	0.0373766	0.957001	-2.08163
Single-cell pbulk	MAIT	Day 28	AMBRA1	1.08628	4.76935	2.10315	0.0378195	0.957001	2.07681
Single-cell pbulk	MAIT	Day 28	MAP3K10	-2.02771	2.53768	-2.09781	0.0383395	0.957001	-2.07121
Single-cell pbulk	MAIT	Day 28	SH3BGRL	0.330098	7.6313	2.10585	0.0384474	0.957001	2.07005
Single-cell pbulk	MAIT	Day 28	DYSF	-1.98704	1.95154	-2.09524	0.038578	0.957001	-2.06866
Single-cell pbulk	MAIT	Day 28	MGLL	1.63516	1.50433	2.1046	0.0386879	0.957001	2.06749
Single-cell pbulk	MAIT	Day 28	EXOSC4	1.0994	4.43494	2.09978	0.0387027	0.957001	2.06733
Single-cell pbulk	MAIT	Day 28	ADRM1	0.427592	6.94643	2.09384	0.0387056	0.957001	2.0673
Single-cell pbulk	MAIT	Day 28	C11orf31	0.357251	7.81371	2.10121	0.0387479	0.957001	2.06685
Single-cell pbulk	MAIT	Day 28	ME1	-0.627928	6.30294	-2.09717	0.0389406	0.957001	-2.06481
Single-cell pbulk	MAIT	Day 28	ARPC1B	0.243575	9.49714	2.09707	0.0392954	0.957001	2.06108
Single-cell pbulk	MAIT	Day 28	LIMK2	-1.24863	4.11791	-2.08578	0.0393993	0.957001	-2.05999
Single-cell pbulk	MAIT	Day 28	GLYR1	0.686945	5.72685	2.08465	0.0395043	0.957001	2.0589
Single-cell pbulk	MAIT	Day 28	MRPL4	0.558069	6.38668	2.09248	0.0395918	0.957001	2.05798
Single-cell pbulk	MAIT	Day 28	PEX16	0.460189	6.14249	2.09582	0.0397486	0.957001	2.05635
Single-cell pbulk	MAIT	Day 28	INPP5A	-1.66304	2.9295	-2.09364	0.0399132	0.957001	-2.05465
Single-cell pbulk	MAIT	Day 28	PPP1R12A	-0.340998	7.65338	-2.07978	0.0400016	0.957001	-2.05373
Single-cell pbulk	MAIT	Day 28	LAPTM5	-0.20456	9.98583	-2.08654	0.0401317	0.957001	-2.05239
Single-cell pbulk	MAIT	Day 28	FIS1	-0.302242	7.61272	-2.08576	0.0403298	0.957001	-2.05035
Single-cell pbulk	MAIT	Day 28	FCER1G	-1.27791	4.10432	-2.07477	0.0404763	0.957001	-2.04886
Single-cell pbulk	MAIT	Day 28	SYCP2	1.52156	3.17565	2.08588	0.0405156	0.957001	2.04845
Single-cell pbulk	MAIT	Day 28	JADE2	-0.518828	6.45632	-2.07362	0.040587	0.957001	-2.04772
Single-cell pbulk	MAIT	Day 28	FOXP4	1.15454	4.21638	2.08724	0.0407005	0.957001	2.04657
Single-cell pbulk	MAIT	Day 28	ADAM8	0.440082	6.45183	2.07677	0.0409591	0.957001	2.04394
Single-cell pbulk	MAIT	Day 28	PNRC2	1.38371	3.43365	2.06764	0.0411551	0.957001	2.04196
Single-cell pbulk	MAIT	Day 28	APOBEC3D	0.989491	4.3122	2.07638	0.0415497	0.957001	2.038
Single-cell pbulk	MAIT	Day 28	ERGIC1	-0.448436	6.67189	-2.0743	0.0415557	0.957001	-2.03794
Single-cell pbulk	MAIT	Day 28	RP11-473M20.9	-1.44308	2.88252	-2.07264	0.0417387	0.957001	-2.03612
Single-cell pbulk	MAIT	Day 28	CCHCR1	1.54049	3.27781	2.06722	0.0419074	0.957001	2.03444
Single-cell pbulk	MAIT	Day 28	C21orf33	-0.628825	5.96777	-2.05903	0.041943	0.957001	-2.03408
Single-cell pbulk	MAIT	Day 28	KIAA0430	-0.840383	5.51018	-2.06425	0.0419448	0.957001	-2.03407
Single-cell pbulk	MAIT	Day 28	PIP4K2B	-1.09591	4.53202	-2.05634	0.0422563	0.957001	-2.03099
Single-cell pbulk	MAIT	Day 28	CREBRF	-0.545013	6.33181	-2.05737	0.0426495	0.957001	-2.02713
Single-cell pbulk	MAIT	Day 28	THAP1	0.753118	5.35258	2.05168	0.0426654	0.957001	2.02697
Single-cell pbulk	MAIT	Day 28	PRRT3	-1.60829	3.15398	-2.05644	0.0432444	0.957001	-2.02134
Single-cell pbulk	MAIT	Day 28	CTD-2020K17.3	-1.43043	3.26751	-2.05951	0.0432473	0.957001	-2.02131
Single-cell pbulk	MAIT	Day 28	MBNL3	-0.798763	5.07311	-2.05121	0.0434011	0.957001	-2.01983
Single-cell pbulk	MAIT	Day 28	PRKX	0.509009	6.48976	2.05199	0.0436091	0.957001	2.01783
Single-cell pbulk	MAIT	Day 28	FAM109A	-1.91907	1.97149	-2.04079	0.0437563	0.957001	-2.01642
Single-cell pbulk	MAIT	Day 28	HIP1R	-1.33291	4.00175	-2.04044	0.0438389	0.957001	-2.01563
Single-cell pbulk	MAIT	Day 28	C17orf100	-1.7482	2.03334	-2.04813	0.0441227	0.957001	-2.01292
Single-cell pbulk	MAIT	Day 28	MSH2	-0.973599	5.01641	-2.0376	0.0441283	0.957001	-2.01287
Single-cell pbulk	MAIT	Day 28	RP5-1007M22.2	1.81613	2.46549	2.02537	0.04539	0.957001	2.00102
Single-cell pbulk	MAIT	Day 28	ACD	0.693981	5.835	2.02927	0.0455903	0.957001	1.99917
Single-cell pbulk	MAIT	Day 28	CD74	0.259889	10.033	2.02756	0.046264	0.957001	1.99298
Single-cell pbulk	MAIT	Day 28	PLBD2	-1.22159	3.96351	-2.01657	0.0462694	0.957001	-1.99293
Single-cell pbulk	MAIT	Day 28	ENOSF1	-0.599696	5.73621	-2.02437	0.0463484	0.957001	-1.99221
Single-cell pbulk	MAIT	Day 28	IQCK	1.77828	2.29699	2.02562	0.0464892	0.957001	1.99092
Single-cell pbulk	MAIT	Day 28	PPIG	-0.360319	7.38889	-2.02603	0.0467573	0.957001	-1.98849
Single-cell pbulk	MAIT	Day 28	HDAC8	-1.04251	4.58923	-2.01092	0.0468725	0.957001	-1.98745
Single-cell pbulk	MAIT	Day 28	FAM98C	-0.846419	5.26926	-2.00982	0.0469909	0.957001	-1.98638
Single-cell pbulk	MAIT	Day 28	ACSL5	0.61374	5.78468	2.01461	0.0471766	0.957001	1.98471
Single-cell pbulk	MAIT	Day 28	ABCA3	1.68076	2.72916	2.00452	0.0476134	0.957001	1.9808
Single-cell pbulk	MAIT	Day 28	CTD-2228K2.5	-1.03825	4.67865	-2.00928	0.0476568	0.957001	-1.98042
Single-cell pbulk	MAIT	Day 28	DHRS11	1.70195	2.33848	2.01376	0.047819	0.957001	1.97897
Single-cell pbulk	MAIT	Day 28	NIFK	-0.583846	6.49765	-2.00188	0.0479009	0.957001	-1.97825
Single-cell pbulk	MAIT	Day 28	ETS2	1.11189	4.37999	2.00034	0.0480704	0.957001	1.97675
Single-cell pbulk	MAIT	Day 28	SMARCA5-AS1	1.94368	2.45804	2.00393	0.0484883	0.957001	1.97306
Single-cell pbulk	MAIT	Day 28	TIMELESS	1.71518	2.92572	2.00513	0.0485713	0.957001	1.97234
Single-cell pbulk	MAIT	Day 28	PFDN6	0.545972	6.02969	1.99355	0.0487699	0.957001	1.9706
Single-cell pbulk	MAIT	Day 28	DGKQ	-1.1434	4.61295	-2.00353	0.0488584	0.957001	-1.96983
Single-cell pbulk	MAIT	Day 28	CCDC84	0.970905	4.85225	1.99051	0.0491646	0.957001	1.96716
Single-cell pbulk	MAIT	Day 28	ZNF470	1.59579	2.67143	1.98776	0.0494169	0.957001	1.96498
Single-cell pbulk	MAIT	Day 28	MEGF8	-1.63633	2.14287	-1.99537	0.0496168	0.957001	-1.96325
Single-cell pbulk	MAIT	Day 28	ZNF296	1.36668	3.38309	1.98657	0.0496215	0.957001	1.96321
Single-cell pbulk	MAIT	Day 28	DNTTIP2	0.431613	6.75248	1.99407	0.0496878	0.957001	1.96264
Single-cell pbulk	MAIT	Day 28	DNMT1	0.362419	7.2915	1.99021	0.0498795	0.957001	1.961
Single-cell pbulk	Neut	Day 1	TMSB4X	1.15885	13.4002	4.33614	5.52026e-05	0.127184	4.03243
Single-cell pbulk	Neut	Day 1	TBL1XR1	4.06348	6.6162	4.19067	6.90705e-05	0.127184	3.97947
Single-cell pbulk	Neut	Day 1	CAPN2	3.15591	7.59524	4.20318	9.82372e-05	0.127184	3.89491
Single-cell pbulk	Neut	Day 1	PACS1	-3.3322	7.28673	-3.92111	0.000180673	0.175433	-3.74461
Single-cell pbulk	Neut	Day 1	VAMP4	3.40573	5.98896	3.77401	0.000300521	0.233445	3.61485
Single-cell pbulk	Neut	Day 1	TMEM14B	3.51851	7.08314	3.65777	0.00051484	0.333273	3.47291
Single-cell pbulk	Neut	Day 1	HMGN3	2.72171	7.71017	3.51431	0.00081555	0.406062	3.34746
Single-cell pbulk	Neut	Day 1	DDX17	-1.55469	9.3422	-3.51473	0.000869852	0.406062	-3.32955
Single-cell pbulk	Neut	Day 1	SAP30L	-3.20785	6.13343	-3.4454	0.00102979	0.406062	-3.28226
Single-cell pbulk	Neut	Day 1	DEF8	2.99828	5.8779	3.38082	0.00110378	0.406062	3.26264
Single-cell pbulk	Neut	Day 1	ACAA2	-3.47163	6.25558	-3.39894	0.00115002	0.406062	-3.25099
Single-cell pbulk	Neut	Day 1	CHCHD3	-3.19418	6.25835	-3.31153	0.00137527	0.424722	-3.19979
Single-cell pbulk	Neut	Day 1	PLP2	3.08348	7.35565	3.31881	0.0014962	0.424722	3.17542
Single-cell pbulk	Neut	Day 1	DTYMK	-2.82137	5.71466	-3.31279	0.00153092	0.424722	-3.16876
Single-cell pbulk	Neut	Day 1	TMEM123	2.19272	8.43093	3.26673	0.00174883	0.430332	3.12987
Single-cell pbulk	Neut	Day 1	SCAPER	2.83942	6.20067	3.22985	0.00178388	0.430332	3.12404
Single-cell pbulk	Neut	Day 1	WDR13	2.85204	5.82627	3.22995	0.00188353	0.430332	3.10801
Single-cell pbulk	Neut	Day 1	DYSF	2.69438	5.62348	3.14696	0.00229149	0.464796	3.0496
Single-cell pbulk	Neut	Day 1	SLC12A6	-2.60054	5.87662	-3.15268	0.0024487	0.464796	-3.02961
Single-cell pbulk	Neut	Day 1	POLR2L	2.64672	8.15687	3.09924	0.00266435	0.464796	3.00402
Single-cell pbulk	Neut	Day 1	CDC42	1.67115	9.01752	3.12145	0.00268266	0.464796	3.00194
Single-cell pbulk	Neut	Day 1	AMD1	-3.1544	6.4274	-3.11735	0.00274743	0.464796	-2.99467
Single-cell pbulk	Neut	Day 1	GOLGA2	3.03112	6.11572	3.10261	0.00285148	0.464796	2.98331
Single-cell pbulk	Neut	Day 1	SREK1IP1	2.97934	6.30767	3.09549	0.00287206	0.464796	2.98111
Single-cell pbulk	Neut	Day 1	IL10RA	2.58929	8.0162	3.05145	0.00305793	0.47508	2.96185
Single-cell pbulk	Neut	Day 1	HBP1	2.86549	6.50121	3.02009	0.00362137	0.532685	2.90939
Single-cell pbulk	Neut	Day 1	HSPE1	3.10034	7.21423	2.98928	0.00370301	0.532685	2.90241
Single-cell pbulk	Neut	Day 1	SENP5	2.86392	6.12099	3.00162	0.00385121	0.534217	2.8901
Single-cell pbulk	Neut	Day 1	C1orf228	3.09652	6.20454	2.98333	0.00402436	0.538986	2.87625
Single-cell pbulk	Neut	Day 1	LINC00623	-2.59825	5.86617	-2.90632	0.00493779	0.55854	-2.81106
Single-cell pbulk	Neut	Day 1	RNF20	2.55468	6.05793	2.90193	0.00506664	0.55854	2.80277
Single-cell pbulk	Neut	Day 1	TERF2	2.68801	6.07003	2.8711	0.00518921	0.55854	2.79505
Single-cell pbulk	Neut	Day 1	WBP11	-2.61954	6.73375	-2.8812	0.00531023	0.55854	-2.78759
Single-cell pbulk	Neut	Day 1	RAB11B	2.90148	7.05141	2.86239	0.00532059	0.55854	2.78695
Single-cell pbulk	Neut	Day 1	H2AFV	2.28298	7.90479	2.90406	0.00539603	0.55854	2.78239
Single-cell pbulk	Neut	Day 1	CTD-3184A7.4	-2.73412	6.40794	-2.87946	0.00540772	0.55854	-2.78169
Single-cell pbulk	Neut	Day 1	MTPN	2.25973	8.23666	2.87907	0.00551447	0.55854	2.77534
Single-cell pbulk	Neut	Day 1	PSMB10	2.08337	8.1853	2.83362	0.00577654	0.55854	2.7602
Single-cell pbulk	Neut	Day 1	MNT	2.67706	5.86137	2.85158	0.00582654	0.55854	2.75739
Single-cell pbulk	Neut	Day 1	SPINT2	2.91746	6.34778	2.8315	0.00584421	0.55854	2.7564
Single-cell pbulk	Neut	Day 1	ATXN10	-2.85053	6.58735	-2.83999	0.00603436	0.55854	-2.74591
Single-cell pbulk	Neut	Day 1	SUPT16H	-2.5817	6.98193	-2.81795	0.00603983	0.55854	-2.74561
Single-cell pbulk	Neut	Day 1	PRDX4	2.81781	5.96378	2.78936	0.0065781	0.579041	2.71748
Single-cell pbulk	Neut	Day 1	NCF1	3.73296	8.12246	2.7922	0.00696005	0.579041	2.69875
Single-cell pbulk	Neut	Day 1	WHSC1	-2.49399	5.81501	-2.78099	0.00703493	0.579041	-2.69519
Single-cell pbulk	Neut	Day 1	GNAQ	2.85186	6.28024	2.76422	0.0070654	0.579041	2.69375
Single-cell pbulk	Neut	Day 1	FAM102B	2.34571	5.70675	2.78426	0.00712123	0.579041	2.69112
Single-cell pbulk	Neut	Day 1	POGK	2.32002	6.26431	2.77714	0.00718116	0.579041	2.68832
Single-cell pbulk	Neut	Day 1	ZMPSTE24	2.2069	5.8658	2.77476	0.00730511	0.579041	2.68261
Single-cell pbulk	Neut	Day 1	CASP1	2.92798	7.02943	2.73252	0.007678	0.587052	2.66591
Single-cell pbulk	Neut	Day 1	TBC1D31	-2.29034	5.64581	-2.74393	0.00791491	0.587052	-2.65568
Single-cell pbulk	Neut	Day 1	GGCT	2.63034	5.82711	2.7151	0.0080802	0.587052	2.6487
Single-cell pbulk	Neut	Day 1	MED13	-2.5719	6.45354	-2.71109	0.00814822	0.587052	-2.64587
Single-cell pbulk	Neut	Day 1	BROX	2.74904	6.28643	2.71184	0.00859588	0.587052	2.62772
Single-cell pbulk	Neut	Day 1	RTFDC1	2.64401	6.81479	2.70911	0.00863484	0.587052	2.62618
Single-cell pbulk	Neut	Day 1	MDM4	-2.93124	7.12535	-2.6847	0.00876319	0.587052	-2.62116
Single-cell pbulk	Neut	Day 1	C4orf32	2.33663	5.73875	2.68608	0.00876647	0.587052	2.62103
Single-cell pbulk	Neut	Day 1	ISY1	-2.57532	6.33954	-2.70728	0.00876649	0.587052	-2.62103
Single-cell pbulk	Neut	Day 1	SBNO2	2.21717	5.99875	2.68326	0.00937772	0.606484	2.59797
Single-cell pbulk	Neut	Day 1	CHMP2B	2.74668	6.35329	2.6459	0.00978739	0.606484	2.58325
Single-cell pbulk	Neut	Day 1	NAPA	2.71267	7.12769	2.65077	0.0100019	0.606484	2.57576
Single-cell pbulk	Neut	Day 1	EDEM1	2.55114	5.98155	2.64759	0.0102837	0.606484	2.56614
Single-cell pbulk	Neut	Day 1	APOL2	2.1874	5.80893	2.62265	0.0104107	0.606484	2.56188
Single-cell pbulk	Neut	Day 1	TMPO	-2.21932	7.43691	-2.63497	0.010501	0.606484	-2.55888
Single-cell pbulk	Neut	Day 1	ADHFE1	2.24915	5.68217	2.61638	0.0105562	0.606484	2.55706
Single-cell pbulk	Neut	Day 1	ZBTB7B	2.38037	5.75207	2.62719	0.0106668	0.606484	2.55343
Single-cell pbulk	Neut	Day 1	PKM	2.07871	8.33645	2.61262	0.0107142	0.606484	2.55189
Single-cell pbulk	Neut	Day 1	NUPL1	-2.55428	6.576	-2.62285	0.0108282	0.606484	-2.54819
Single-cell pbulk	Neut	Day 1	ISG20L2	2.58943	6.0619	2.63023	0.0108485	0.606484	2.54754
Single-cell pbulk	Neut	Day 1	AAED1	2.3014	5.61126	2.57853	0.0116868	0.606484	2.52146
Single-cell pbulk	Neut	Day 1	TROVE2	2.62641	6.6666	2.56452	0.0121666	0.606484	2.50727
Single-cell pbulk	Neut	Day 1	OAZ1	1.64983	10.3366	2.57093	0.0124706	0.606484	2.49854
Single-cell pbulk	Neut	Day 1	DNAJA1	2.29542	7.61542	2.57989	0.0124746	0.606484	2.49843
Single-cell pbulk	Neut	Day 1	ARMCX6	2.28552	5.69196	2.55207	0.0125409	0.606484	2.49655
Single-cell pbulk	Neut	Day 1	BCL2A1	2.60222	6.16352	2.55301	0.0125572	0.606484	2.49609
Single-cell pbulk	Neut	Day 1	TPD52L2	2.58213	5.88751	2.55137	0.0125645	0.606484	2.49588
Single-cell pbulk	Neut	Day 1	DNAJA2	-2.06143	6.93626	-2.56638	0.0126189	0.606484	-2.49435
Single-cell pbulk	Neut	Day 1	FAM210B	-2.26211	5.80042	-2.54971	0.0126198	0.606484	-2.49432
Single-cell pbulk	Neut	Day 1	TAGLN2	2.24246	9.2118	2.5633	0.0126293	0.606484	2.49406
Single-cell pbulk	Neut	Day 1	DESI2	2.19807	5.85144	2.56704	0.0127054	0.606484	2.49192
Single-cell pbulk	Neut	Day 1	PRMT1	-2.68257	6.47701	-2.55591	0.0128502	0.606484	-2.48789
Single-cell pbulk	Neut	Day 1	INIP	2.08813	5.75444	2.55197	0.0131332	0.606484	2.48014
Single-cell pbulk	Neut	Day 1	VDAC3	2.65778	6.46418	2.53492	0.013655	0.606484	2.46621
Single-cell pbulk	Neut	Day 1	RAB3GAP2	-2.48215	6.3902	-2.52005	0.0136997	0.606484	-2.46504
Single-cell pbulk	Neut	Day 1	HLA-DMB	2.72775	6.22113	2.5313	0.0137138	0.606484	2.46467
Single-cell pbulk	Neut	Day 1	HAX1	-2.41528	6.55414	-2.53507	0.0137236	0.606484	-2.46442
Single-cell pbulk	Neut	Day 1	MYO1G	2.59839	7.82653	2.53558	0.0138267	0.606484	2.46173
Single-cell pbulk	Neut	Day 1	CCNC	2.24091	6.26345	2.5148	0.0138698	0.606484	2.46062
Single-cell pbulk	Neut	Day 1	PSMA4	2.57804	6.8258	2.52652	0.0139162	0.606484	2.45942
Single-cell pbulk	Neut	Day 1	TUBGCP2	-2.5428	6.88651	-2.53636	0.0140534	0.606484	-2.45589
Single-cell pbulk	Neut	Day 28	BBIP1	-3.55757	6.15374	-3.72759	0.000352016	0.622925	-3.57367
Single-cell pbulk	Neut	Day 28	F11R	-2.73806	5.74245	-3.70315	0.000478928	0.622925	-3.49227
Single-cell pbulk	Neut	Day 28	SH3BGRL3	1.59998	11.2389	3.60657	0.000615622	0.622925	3.42464
Single-cell pbulk	Neut	Day 28	VAMP4	3.19343	5.98896	3.5219	0.000699184	0.622925	3.3899
Single-cell pbulk	Neut	Day 28	RPTOR	-3.04754	5.88769	-3.40372	0.00128417	0.622925	-3.21949
Single-cell pbulk	Neut	Day 28	SAP30L	-3.03264	6.13343	-3.35853	0.00142507	0.622925	-3.18952
Single-cell pbulk	Neut	Day 28	TERF2	2.96866	6.07003	3.27967	0.00152015	0.622925	3.17081
Single-cell pbulk	Neut	Day 28	IL13RA1	2.81226	5.73388	3.28197	0.00152102	0.622925	3.17064
Single-cell pbulk	Neut	Day 28	ZZEF1	3.44881	6.78046	3.24227	0.0017084	0.622925	3.13674
Single-cell pbulk	Neut	Day 28	BCL2A1	3.12967	6.16352	3.22972	0.00179229	0.622925	3.12265
Single-cell pbulk	Neut	Day 28	PGD	3.26124	6.83188	3.26323	0.00190217	0.622925	3.1051
Single-cell pbulk	Neut	Day 28	SPN	-2.61507	7.72594	-3.24031	0.00198633	0.622925	-3.09227
Single-cell pbulk	Neut	Day 28	ARPC3	1.86808	9.27848	3.2142	0.00208497	0.622925	3.07785
Single-cell pbulk	Neut	Day 28	CMTM7	-3.09698	6.81709	-3.10769	0.00258196	0.627174	-3.01357
Single-cell pbulk	Neut	Day 28	GLIPR1	2.79226	7.4766	3.13271	0.00276351	0.627174	2.99289
Single-cell pbulk	Neut	Day 28	ZRANB2	-2.73173	7.49227	-3.10438	0.00290494	0.627174	-2.97762
Single-cell pbulk	Neut	Day 28	LPP	3.23138	6.48352	3.04987	0.00309014	0.627174	2.95863
Single-cell pbulk	Neut	Day 28	SLC12A6	-2.4186	5.87662	-3.04649	0.00347863	0.627174	-2.92194
Single-cell pbulk	Neut	Day 28	RHOH	2.31659	7.33958	3.02943	0.00358045	0.627174	2.91294
Single-cell pbulk	Neut	Day 28	COG7	-2.49336	5.64459	-2.96375	0.0039652	0.627174	-2.88092
Single-cell pbulk	Neut	Day 28	PILRA	3.06086	6.30814	2.94985	0.00415556	0.627174	2.86611
Single-cell pbulk	Neut	Day 28	POGK	2.33492	6.26431	2.96277	0.00437513	0.627174	2.84977
Single-cell pbulk	Neut	Day 28	PLP2	2.67621	7.35565	2.9655	0.00439771	0.627174	2.84813
Single-cell pbulk	Neut	Day 28	MAPKAP1	2.31063	6.30039	2.96348	0.00444746	0.627174	2.84455
Single-cell pbulk	Neut	Day 28	CENPC	-2.80021	7.1275	-2.92191	0.0044805	0.627174	-2.84219
Single-cell pbulk	Neut	Day 28	SETD3	2.5556	6.03453	2.95203	0.00461746	0.627174	2.83258
Single-cell pbulk	Neut	Day 28	SERPINB6	-2.65509	6.88583	-2.94248	0.00462932	0.627174	-2.83176
Single-cell pbulk	Neut	Day 28	KLHL24	-2.57525	6.7265	-2.85319	0.0054953	0.627174	-2.77647
Single-cell pbulk	Neut	Day 28	PRKCD	2.80065	6.4005	2.85141	0.00552114	0.627174	2.77494
Single-cell pbulk	Neut	Day 28	CDC42	1.48992	9.01752	2.87181	0.00563455	0.627174	2.76832
Single-cell pbulk	Neut	Day 28	TMSB4X	0.723381	13.4002	2.87162	0.0057398	0.627174	2.76229
Single-cell pbulk	Neut	Day 28	TOM1L2	-2.2427	5.6483	-2.82119	0.00603032	0.627174	-2.74613
Single-cell pbulk	Neut	Day 28	FLNA	1.63493	9.46931	2.84238	0.00606335	0.627174	2.74434
Single-cell pbulk	Neut	Day 28	RBPJ	2.79631	6.37739	2.81728	0.006081	0.627174	2.74338
Single-cell pbulk	Neut	Day 28	METAP2	2.60422	6.73005	2.83025	0.00621916	0.627174	2.736
Single-cell pbulk	Neut	Day 28	CTSB	2.79609	7.18161	2.80657	0.00623783	0.627174	2.73501
Single-cell pbulk	Neut	Day 28	PPTC7	-2.71749	5.96415	-2.79901	0.00637255	0.627174	-2.72797
Single-cell pbulk	Neut	Day 28	ZBTB7B	2.42234	5.75207	2.77752	0.00726241	0.627174	2.68457
Single-cell pbulk	Neut	Day 28	MCTS1	2.49008	5.87912	2.75635	0.00756387	0.627174	2.67094
Single-cell pbulk	Neut	Day 28	LEF1	-2.16364	7.82858	-2.76889	0.00768838	0.627174	-2.66546
Single-cell pbulk	Neut	Day 28	HSD17B11	2.62205	6.3844	2.75764	0.00772338	0.627174	2.66393
Single-cell pbulk	Neut	Day 28	NBEAL2	2.77847	7.04547	2.75085	0.00796386	0.627174	2.6536
Single-cell pbulk	Neut	Day 28	ETS2	2.18666	5.84651	2.75568	0.00800912	0.627174	2.65169
Single-cell pbulk	Neut	Day 28	ZNF395	2.18872	5.64349	2.71913	0.00844068	0.627174	2.63391
Single-cell pbulk	Neut	Day 28	DOK2	2.37074	7.64967	2.72395	0.00844426	0.627174	2.63377
Single-cell pbulk	Neut	Day 28	OXNAD1	-2.62515	7.20088	-2.72238	0.00857847	0.627174	-2.62841
Single-cell pbulk	Neut	Day 28	CASP1	2.76027	7.02943	2.68562	0.00874121	0.627174	2.62201
Single-cell pbulk	Neut	Day 28	IPO5	-2.53137	6.14894	-2.68306	0.0088028	0.627174	-2.61962
Single-cell pbulk	Neut	Day 28	PWWP2A	-2.67828	6.21092	-2.70601	0.00883973	0.627174	-2.61819
Single-cell pbulk	Neut	Day 28	ANKRD13D	2.44098	7.38159	2.67005	0.00915946	0.627174	2.60604
Single-cell pbulk	Neut	Day 28	POLR2L	2.18108	8.15687	2.66345	0.00932107	0.627174	2.60005
Single-cell pbulk	Neut	Day 28	NDUFAB1	2.43592	7.23108	2.64883	0.00966682	0.627174	2.58753
Single-cell pbulk	Neut	Day 28	TMEM175	2.05864	5.73035	2.68166	0.00970339	0.627174	2.58622
Single-cell pbulk	Neut	Day 28	HIGD2A	1.94186	8.5782	2.65845	0.0101401	0.627174	2.57102
Single-cell pbulk	Neut	Day 28	GGCT	2.3768	5.82711	2.63162	0.0101647	0.627174	2.57017
Single-cell pbulk	Neut	Day 28	CCDC59	2.22383	6.70293	2.65073	0.0103057	0.627174	2.5654
Single-cell pbulk	Neut	Day 28	PKM	1.9688	8.33645	2.62679	0.0103128	0.627174	2.56516
Single-cell pbulk	Neut	Day 28	USP39	2.70315	5.95289	2.64523	0.0103624	0.627174	2.5635
Single-cell pbulk	Neut	Day 28	ATP6V0D1	2.78049	6.99691	2.64199	0.010404	0.627174	2.5621
Single-cell pbulk	Neut	Day 28	ZFPL1	2.1479	5.75566	2.61755	0.0105228	0.627174	2.55816
Single-cell pbulk	Neut	Day 28	MARS	2.39834	6.13816	2.6377	0.010542	0.627174	2.55753
Single-cell pbulk	Neut	Day 28	BACH2	-2.45082	6.28829	-2.64731	0.0105604	0.627174	-2.55692
Single-cell pbulk	Neut	Day 28	DNAJC3	-2.73724	6.97684	-2.61175	0.0107231	0.627174	-2.55159
Single-cell pbulk	Neut	Day 28	TSPO	2.42143	9.06467	2.63407	0.010917	0.627174	2.54534
Single-cell pbulk	Neut	Day 28	ZC3H8	2.03895	6.02643	2.62275	0.0110424	0.627174	2.54135
Single-cell pbulk	Neut	Day 28	GPX1	2.71544	9.37947	2.61666	0.0111208	0.627174	2.53888
Single-cell pbulk	Neut	Day 28	RPS15A	-0.88219	12.5258	-2.62623	0.0111754	0.627174	-2.53716
Single-cell pbulk	Neut	Day 28	UBE2L3	2.42943	7.24151	2.61031	0.0115017	0.627174	2.52707
Single-cell pbulk	Neut	Day 28	BET1L	-2.36033	5.88369	-2.57861	0.0116845	0.627174	-2.52153
Single-cell pbulk	Neut	Day 28	SPATA13	-2.40923	6.60721	-2.57715	0.0117648	0.627174	-2.51912
Single-cell pbulk	Neut	Day 28	FAM78A	2.65348	6.17939	2.57507	0.0117956	0.627174	2.5182
Single-cell pbulk	Neut	Day 28	FNBP4	-1.80777	7.80865	-2.59472	0.0119345	0.627174	-2.51408
Single-cell pbulk	Neut	Day 28	PACS1	-2.10427	7.28673	-2.57029	0.0119472	0.627174	-2.5137
Single-cell pbulk	Neut	Day 28	PURA	-2.56729	6.88654	-2.57038	0.0119775	0.627174	-2.51281
Single-cell pbulk	Neut	Day 28	RNF216	-2.47748	6.76889	-2.5489	0.0126472	0.627174	-2.49355
Single-cell pbulk	Neut	Day 28	ACOT13	1.94274	5.54424	2.5466	0.0127791	0.627174	2.48987
Single-cell pbulk	Neut	Day 28	FYN	-1.61354	8.68545	-2.57307	0.01279	0.627174	-2.48956
Single-cell pbulk	Neut	Day 28	PRKCQ-AS1	-2.34816	7.58002	-2.57098	0.0128824	0.627174	-2.487
Single-cell pbulk	Neut	Day 28	NSMCE1	2.30772	6.59377	2.54143	0.0129	0.627174	2.48652
Single-cell pbulk	Neut	Day 28	SERPINB1	2.11885	8.07784	2.55909	0.0129181	0.627174	2.48602
Single-cell pbulk	Neut	Day 28	RPS25	-0.954508	11.7383	-2.55751	0.0131801	0.630791	-2.47886
Single-cell pbulk	Neut	Day 28	FAM103A1	2.113	5.64459	2.53051	0.0133174	0.630791	2.47517
Single-cell pbulk	Neut	Day 28	SEPT2	2.30013	7.32058	2.54621	0.0134884	0.631194	2.47061
Single-cell pbulk	Neut	Day 28	UTY	-1.64174	5.84507	-2.5159	0.0138431	0.63801	-2.46131
Single-cell pbulk	Neut	Day 28	TADA3	2.60155	6.42308	2.51137	0.013965	0.63801	2.45816
Single-cell pbulk	Neut	Day 28	LYSMD2	-2.54677	6.58085	-2.50698	0.0141269	0.63801	-2.45402
Single-cell pbulk	Neut	Day 28	ABCA2	-2.17395	5.87967	-2.52567	0.0143072	0.638728	-2.44946
Single-cell pbulk	Neut	Day 28	SF1	-1.28177	9.25181	-2.49793	0.0145222	0.640956	-2.44408
Single-cell pbulk	Neut	Day 1	LSG1	-2.13557	5.8911	-2.49207	0.0154899	0.661129	-2.42072
Single-cell pbulk	Neut	Day 1	PTPRJ	2.47839	6.48276	2.47827	0.0157338	0.663158	2.41503
Single-cell pbulk	Neut	Day 1	GCFC2	2.3765	5.71034	2.46709	0.0162543	0.663158	2.40316
Single-cell pbulk	Neut	Day 1	IL13RA1	2.19491	5.73388	2.4516	0.0163545	0.663158	2.40091
Single-cell pbulk	Neut	Day 1	TANK	2.59612	6.51332	2.46623	0.0164075	0.663158	2.39972
Single-cell pbulk	Neut	Day 1	PRICKLE4	2.47508	6.03535	2.44727	0.0165364	0.663158	2.39686
Single-cell pbulk	Neut	Day 1	EBPL	-2.21326	6.15719	-2.44884	0.0170947	0.663158	-2.38467
Single-cell pbulk	Neut	Day 1	EIF4G1	2.57381	6.93355	2.44914	0.0171943	0.663158	2.38253
Single-cell pbulk	Neut	Day 1	PILRA	2.60566	6.30814	2.43057	0.0172858	0.663158	2.38057
Single-cell pbulk	Neut	Day 1	NDUFA1	1.80487	8.11954	2.44318	0.0173264	0.663158	2.37971
Single-cell pbulk	Neut	Day 1	CEBPZ	2.23843	6.85013	2.43895	0.0174872	0.663158	2.3763
Single-cell pbulk	Neut	Day 1	CTCF	-2.50617	6.98317	-2.44368	0.0174881	0.663158	-2.37628
Single-cell pbulk	Neut	Day 1	TNIP2	2.43806	6.04687	2.43678	0.0175863	0.663158	2.37421
Single-cell pbulk	Neut	Day 28	STAT6	2.33411	7.25692	2.47804	0.0153117	0.664665	2.42492
Single-cell pbulk	Neut	Day 28	COPE	1.78919	7.92032	2.49738	0.0154016	0.664665	2.42279
Single-cell pbulk	Neut	Day 1	CHMP4B	2.66939	6.4094	2.41122	0.018165	0.669169	2.36224
Single-cell pbulk	Neut	Day 1	TIMM17A	2.22657	5.98873	2.40744	0.0183143	0.669169	2.3592
Single-cell pbulk	Neut	Day 1	PDIA4	2.48252	6.41394	2.40378	0.0184539	0.669169	2.35638
Single-cell pbulk	Neut	Day 1	NUDT16L1	2.23919	6.30803	2.41502	0.018538	0.669169	2.35469
Single-cell pbulk	Neut	Day 1	FAF1	-2.04917	6.29344	-2.41565	0.018915	0.669169	-2.3472
Single-cell pbulk	Neut	Day 1	RP11-1407O15.2	-2.28324	6.1207	-2.40027	0.019249	0.669169	-2.34067
Single-cell pbulk	Neut	Day 1	TMEM167A	2.46876	6.66556	2.39679	0.0193591	0.669169	2.33854
Single-cell pbulk	Neut	Day 1	SUSD3	1.99742	6.19326	2.39443	0.0195698	0.669169	2.3345
Single-cell pbulk	Neut	Day 1	HNRNPA3	1.44944	8.77196	2.38007	0.0196012	0.669169	2.3339
Single-cell pbulk	Neut	Day 1	TMEM256	2.42362	6.81537	2.38495	0.0199706	0.669169	2.3269
Single-cell pbulk	Neut	Day 1	STX16	-2.23013	7.0415	-2.3715	0.0200815	0.669169	-2.32482
Single-cell pbulk	Neut	Day 1	TMEM87A	2.32894	6.42889	2.36881	0.020168	0.669169	2.32321
Single-cell pbulk	Neut	Day 1	FOXN2	-2.45705	6.6028	-2.36815	0.020202	0.669169	-2.32258
Single-cell pbulk	Neut	Day 1	BIRC3	2.56309	6.80627	2.37933	0.0202875	0.669169	2.32099
Single-cell pbulk	Neut	Day 1	NEDD8	2.00335	7.92677	2.36061	0.0206282	0.669169	2.31472
Single-cell pbulk	Neut	Day 1	HECTD1	-2.43559	7.0464	-2.35985	0.0206292	0.669169	-2.3147
Single-cell pbulk	Neut	Day 1	SLC25A11	-2.30556	6.1884	-2.35898	0.0206746	0.669169	-2.31387
Single-cell pbulk	Neut	Day 28	RPL30	-0.81539	12.7121	-2.48569	0.0160537	0.673095	-2.40769
Single-cell pbulk	Neut	Day 28	SNORD3B-1	1.92525	5.60977	2.47083	0.0162532	0.673095	2.40318
Single-cell pbulk	Neut	Day 28	DBP	2.41211	6.1185	2.44051	0.0167945	0.673095	2.39118
Single-cell pbulk	Neut	Day 28	TIMM10	2.28675	5.98057	2.44898	0.0169457	0.673095	2.38788
Single-cell pbulk	Neut	Day 28	RSBN1L	-2.40181	7.49186	-2.4549	0.0170711	0.673095	-2.38517
Single-cell pbulk	Neut	Day 28	SCYL2	-2.00748	6.04803	-2.45395	0.0171487	0.673095	-2.3835
Single-cell pbulk	Neut	Day 28	IL17RA	1.96674	7.5183	2.42969	0.0173329	0.673095	2.37957
Single-cell pbulk	Neut	Day 28	TRERF1	1.99104	6.15964	2.44394	0.0176603	0.673095	2.37267
Single-cell pbulk	Neut	Day 28	PSMB3	2.26083	7.75758	2.42016	0.0176963	0.673095	2.37191
Single-cell pbulk	Neut	Day 28	MCM3AP	-2.28153	6.3953	-2.43918	0.017703	0.673095	-2.37177
Single-cell pbulk	Neut	Day 28	VMP1	2.58786	6.94468	2.41802	0.0177937	0.673095	2.36988
Single-cell pbulk	Neut	Day 28	CAPN2	1.69897	7.59524	2.45026	0.0178149	0.673095	2.36944
Single-cell pbulk	Neut	Day 28	RP11-1407O15.2	-2.24323	6.1207	-2.43875	0.0178498	0.673095	-2.36872
Single-cell pbulk	Neut	Day 1	KLHL24	-2.22498	6.7265	-2.35284	0.0210507	0.674441	-2.30707
Single-cell pbulk	Neut	Day 1	MMP24-AS1	2.33449	7.17665	2.36306	0.0211848	0.674441	2.30467
Single-cell pbulk	Neut	Day 1	NDUFS6	2.17109	7.37317	2.34277	0.0215352	0.675551	2.29847
Single-cell pbulk	Neut	Day 1	C1orf86	2.32642	7.33265	2.35298	0.0215675	0.675551	2.2979
Single-cell pbulk	Neut	Day 1	TMEM248	-2.35043	6.51741	-2.33702	0.0218474	0.678844	-2.29301
Single-cell pbulk	Neut	Day 28	XRN1	1.85624	7.2995	2.39786	0.0187935	0.682197	2.3496
Single-cell pbulk	Neut	Day 28	SPTAN1	-2.20097	7.95035	-2.41194	0.0191948	0.682197	-2.34173
Single-cell pbulk	Neut	Day 28	MNT	2.17868	5.86137	2.40665	0.0192767	0.682197	2.34014
Single-cell pbulk	Neut	Day 28	TPP2	-2.24011	7.0637	-2.40308	0.0193877	0.682197	-2.33799
Single-cell pbulk	Neut	Day 28	MT-CO3	-0.813125	12.3995	-2.41069	0.0194263	0.682197	-2.33725
Single-cell pbulk	Neut	Day 28	ZFC3H1	-2.29742	7.17638	-2.38339	0.0194366	0.682197	-2.33705
Single-cell pbulk	Neut	Day 28	FAM118A	-1.90245	6.10416	-2.40305	0.0196032	0.682197	-2.33386
Single-cell pbulk	Neut	Day 28	TGFBI	2.58857	6.24984	2.38	0.0196652	0.682197	2.33268
Single-cell pbulk	Neut	Day 28	YWHAQ	1.83525	7.55021	2.39358	0.019672	0.682197	2.33255
Single-cell pbulk	Neut	Day 28	MT-CO2	-0.810084	12.7364	-2.39035	0.0201967	0.694195	-2.32267
Single-cell pbulk	Neut	Day 1	CTSB	2.41168	7.18161	2.32483	0.0225241	0.694314	2.28141
Single-cell pbulk	Neut	Day 28	PHPT1	2.4685	6.83256	2.36404	0.0204127	0.695463	2.31868
Single-cell pbulk	Neut	Day 1	PSME1	1.17707	9.18485	2.32255	0.0233622	0.701755	2.26746
Single-cell pbulk	Neut	Day 1	PHPT1	2.51369	6.83256	2.30948	0.0234013	0.701755	2.26682
Single-cell pbulk	Neut	Day 1	ARL6IP1	-2.1081	7.6026	-2.31987	0.0235458	0.701755	-2.26446
Single-cell pbulk	Neut	Day 1	RBBP4	2.26966	7.1524	2.31778	0.0235912	0.701755	2.26372
Single-cell pbulk	Neut	Day 1	DCPS	2.07915	5.92127	2.30491	0.0236689	0.701755	2.26246
Single-cell pbulk	Neut	Day 28	FAM153B	-1.91446	5.53833	-2.35705	0.0208237	0.701801	-2.31117
Single-cell pbulk	Neut	Day 28	RPS27	-0.982109	12.2102	-2.36893	0.0211611	0.701801	-2.3051
Single-cell pbulk	Neut	Day 28	CREB1	-2.07918	6.69668	-2.36719	0.0212001	0.701801	-2.3044
Single-cell pbulk	Neut	Day 28	CTAGE5	2.43404	6.28997	2.36191	0.0214831	0.701801	2.29938
Single-cell pbulk	Neut	Day 28	ASGR1	2.36285	6.2865	2.36571	0.0215021	0.701801	2.29905
Single-cell pbulk	Neut	Day 1	TMEM168	2.15763	5.86452	2.30005	0.0240167	0.706674	2.25686
Single-cell pbulk	Neut	Day 28	TREX1	2.26763	6.22216	2.33254	0.022094	0.706836	2.28875
Single-cell pbulk	Neut	Day 28	DDX17	-0.981584	9.3422	-2.35517	0.0223095	0.706836	-2.28506
Single-cell pbulk	Neut	Day 28	RPS6KA4	1.86877	5.86464	2.32768	0.022364	0.706836	2.28413
Single-cell pbulk	Neut	Day 28	FTH1	1.64865	11.847	2.34264	0.0223844	0.706836	2.28378
Single-cell pbulk	Neut	Day 28	COTL1	2.21402	9.25345	2.32279	0.0227118	0.709993	2.27825
Single-cell pbulk	Neut	Day 28	ADTRP	-1.88465	5.4993	-2.3364	0.0229739	0.709993	-2.27387
Single-cell pbulk	Neut	Day 28	IQGAP1	1.57692	8.82797	2.32768	0.0236398	0.709993	2.26293
Single-cell pbulk	Neut	Day 28	SKIL	2.35593	6.32992	2.29977	0.0240455	0.709993	2.2564
Single-cell pbulk	Neut	Day 28	SAR1A	-2.3569	6.47336	-2.2985	0.0240478	0.709993	-2.25636
Single-cell pbulk	Neut	Day 28	TBC1D20	-2.20707	5.80783	-2.29719	0.024126	0.709993	-2.25512
Single-cell pbulk	Neut	Day 28	INSIG2	-1.88122	5.84142	-2.31502	0.0242305	0.709993	-2.25345
Single-cell pbulk	Neut	Day 28	S100A6	1.66619	10.9965	2.31048	0.0242459	0.709993	2.25321
Single-cell pbulk	Neut	Day 28	NPM1	-1.24259	9.69925	-2.29414	0.0243728	0.709993	-2.2512
Single-cell pbulk	Neut	Day 28	RPL14	-1.00755	11.5882	-2.30908	0.0245136	0.709993	-2.24898
Single-cell pbulk	Neut	Day 28	PSMA4	2.29958	6.8258	2.30671	0.024518	0.709993	2.24891
Single-cell pbulk	Neut	Day 28	NFE2	2.0903	5.91761	2.30673	0.0246779	0.709993	2.24641
Single-cell pbulk	Neut	Day 1	ATP5E	1.12003	10.2622	2.30551	0.0246021	0.711035	2.24759
Single-cell pbulk	Neut	Day 1	MSL2	2.50157	6.17149	2.2946	0.0247441	0.711035	2.24538
Single-cell pbulk	Neut	Day 1	KDM3A	-2.5464	6.47903	-2.2872	0.024796	0.711035	-2.24457
Single-cell pbulk	Neut	Day 1	METTL10	1.86823	5.59392	2.29438	0.0248972	0.711035	2.24299
Single-cell pbulk	Neut	Day 1	DYNLT1	2.50592	6.7389	2.28028	0.0252242	0.71231	2.23795
Single-cell pbulk	Neut	Day 1	NDUFB10	1.94262	7.68697	2.28605	0.0254216	0.71231	2.23493
Single-cell pbulk	Neut	Day 1	EID1	1.94393	8.20943	2.27488	0.025492	0.71231	2.23386
Single-cell pbulk	Neut	Day 1	AKAP9	-2.26036	7.85885	-2.28023	0.0261175	0.714531	-2.22446
Single-cell pbulk	Neut	Day 1	DMTF1	-2.37743	6.34909	-2.26572	0.0261337	0.714531	-2.22422
Single-cell pbulk	Neut	Day 1	YIPF3	2.33499	6.44111	2.26429	0.026164	0.714531	2.22377
Single-cell pbulk	Neut	Day 1	SNRPB2	2.10611	6.54858	2.26206	0.0263074	0.714531	2.22164
Single-cell pbulk	Neut	Day 28	CLUAP1	-1.93053	5.74286	-2.29172	0.0253801	0.716083	-2.23557
Single-cell pbulk	Neut	Day 28	ADSL	-2.23199	6.39854	-2.29028	0.0256923	0.716083	-2.23083
Single-cell pbulk	Neut	Day 28	UBA5	1.87463	5.97935	2.28486	0.0259434	0.716083	2.22706
Single-cell pbulk	Neut	Day 28	ABLIM1	-2.26408	7.65736	-2.26304	0.0262442	0.716083	-2.22258
Single-cell pbulk	Neut	Day 28	CNOT11	-1.98236	5.92868	-2.27793	0.026378	0.716083	-2.2206
Single-cell pbulk	Neut	Day 28	BMS1	-2.32258	6.02018	-2.27331	0.0264544	0.716083	-2.21948
Single-cell pbulk	Neut	Day 28	ZNF107	-2.04319	6.01444	-2.27506	0.02667	0.716083	-2.21631
Single-cell pbulk	Neut	Day 28	C1orf43	2.43072	6.70384	2.27013	0.0268337	0.716083	2.21393
Single-cell pbulk	Neut	Day 28	BAZ2B	2.31169	6.21592	2.25347	0.0268659	0.716083	2.21346
Single-cell pbulk	Neut	Day 28	MNDA	3.3258	7.76954	2.26824	0.026916	0.716083	2.21273
Single-cell pbulk	Neut	Day 28	DPYSL2	2.08345	5.87501	2.25255	0.027003	0.716083	2.21147
Single-cell pbulk	Neut	Day 28	TMEM30A	-2.27534	6.6315	-2.25048	0.0271117	0.716083	-2.20991
Single-cell pbulk	Neut	Day 28	RPLP2	-0.687341	12.1168	-2.26125	0.0276652	0.716083	-2.202
Single-cell pbulk	Neut	Day 28	CCNC	1.9809	6.26345	2.24176	0.0277014	0.716083	2.20149
Single-cell pbulk	Neut	Day 28	AC159540.1	1.82414	5.8717	2.25747	0.0280103	0.716083	2.19714
Single-cell pbulk	Neut	Day 28	DHX9	2.09775	7.12434	2.23407	0.0282431	0.716083	2.19389
Single-cell pbulk	Neut	Day 28	NDUFS6	2.0087	7.37317	2.23187	0.0283182	0.716083	2.19285
Single-cell pbulk	Neut	Day 28	TMEM11	1.92224	5.70128	2.22873	0.0285354	0.716083	2.18985
Single-cell pbulk	Neut	Day 28	ATXN10	-2.15457	6.58735	-2.24427	0.0286769	0.716083	-2.1879
Single-cell pbulk	Neut	Day 28	UBL5	1.73966	8.37105	2.22732	0.028696	0.716083	2.18764
Single-cell pbulk	Neut	Day 28	RPL34	-0.826137	12.3463	-2.24201	0.0287613	0.716083	-2.18674
Single-cell pbulk	Neut	Day 1	CRIP1	2.00091	9.76998	2.25523	0.0267508	0.720289	2.21513
Single-cell pbulk	Neut	Day 1	SNX2	2.39701	6.53861	2.26022	0.0270983	0.720289	2.2101
Single-cell pbulk	Neut	Day 1	CYC1	2.44992	6.71366	2.24894	0.0271984	0.720289	2.20866
Single-cell pbulk	Neut	Day 1	XIAP	2.35579	6.39817	2.24657	0.0273226	0.720289	2.20688
Single-cell pbulk	Neut	Day 1	MT-CO3	-0.814417	12.3995	-2.25978	0.0275304	0.720289	-2.20391
Single-cell pbulk	Neut	Day 1	USP11	-2.0853	6.5526	-2.25117	0.0277836	0.720289	-2.20033
Single-cell pbulk	Neut	Day 1	BRF1	1.79188	5.8596	2.25	0.027881	0.720289	2.19896
Single-cell pbulk	Neut	Day 1	PSMB8	-1.74023	8.05336	-2.23722	0.028003	0.720289	-2.19724
Single-cell pbulk	Neut	Day 1	ANKRD13A	2.22896	6.54127	2.23417	0.0282079	0.720786	2.19438
Single-cell pbulk	Neut	Day 1	SETD3	2.01973	6.03453	2.24254	0.0285161	0.723898	2.19011
Single-cell pbulk	Neut	Day 1	NDUFS3	2.50534	6.38883	2.22715	0.0287274	0.724527	2.18721
Single-cell pbulk	Neut	Day 1	ALKBH6	1.86576	5.79063	2.22848	0.0293451	0.73242	2.17882
Single-cell pbulk	Neut	Day 1	ERGIC2	2.09346	6.09687	2.22124	0.0297879	0.73242	2.1729
Single-cell pbulk	Neut	Day 1	RILPL2	2.14429	6.80215	2.22108	0.0298703	0.73242	2.17181
Single-cell pbulk	Neut	Day 1	HNRNPF	1.86418	7.88323	2.20614	0.0302071	0.73242	2.16736
Single-cell pbulk	Neut	Day 1	PDXK	2.36936	6.15904	2.20134	0.0305592	0.73242	2.16277
Single-cell pbulk	Neut	Day 1	C17orf59	1.79359	5.59641	2.20944	0.030805	0.73242	2.15958
Single-cell pbulk	Neut	Day 1	PSME3	2.24031	6.33986	2.19502	0.0309548	0.73242	2.15765
Single-cell pbulk	Neut	Day 1	PET100	2.39869	6.60902	2.20395	0.0311043	0.73242	2.15574
Single-cell pbulk	Neut	Day 1	TRADD	2.46965	6.80208	2.19122	0.0312386	0.73242	2.15402
Single-cell pbulk	Neut	Day 1	UTY	-1.48374	5.84507	-2.18673	0.0316317	0.73242	-2.14903
Single-cell pbulk	Neut	Day 1	GZMA	-2.51196	8.63451	-2.19671	0.0316325	0.73242	-2.14902
Single-cell pbulk	Neut	Day 1	MYO1F	2.07971	8.32885	2.17694	0.0323907	0.73242	2.13955
Single-cell pbulk	Neut	Day 1	FAM153B	-1.80123	5.53833	-2.16971	0.0329367	0.73242	-2.13285
Single-cell pbulk	Neut	Day 1	MOB4	2.29523	6.30535	2.16482	0.033339	0.73242	2.12798
Single-cell pbulk	Neut	Day 1	HEXDC	2.01107	6.30117	2.173	0.0333908	0.73242	2.12735
Single-cell pbulk	Neut	Day 1	GPR155	-2.2101	6.1485	-2.1704	0.0334121	0.73242	-2.1271
Single-cell pbulk	Neut	Day 1	S100A4	1.30779	11.2457	2.17619	0.0334995	0.73242	2.12605
Single-cell pbulk	Neut	Day 1	IPO5	-2.05832	6.14894	-2.16043	0.0336226	0.73242	-2.12457
Single-cell pbulk	Neut	Day 1	MAF	-2.60415	6.41652	-2.16475	0.0340575	0.73242	-2.11939
Single-cell pbulk	Neut	Day 1	TRAPPC5	2.21433	6.95251	2.16409	0.0341926	0.73242	2.11779
Single-cell pbulk	Neut	Day 1	RPS13	0.772989	12.231	2.1722	0.0342373	0.73242	2.11727
Single-cell pbulk	Neut	Day 1	NUDT2	1.91165	5.70626	2.16359	0.0343277	0.73242	2.1162
Single-cell pbulk	Neut	Day 1	ZFAND3	2.15312	6.68634	2.16078	0.034525	0.73242	2.11389
Single-cell pbulk	Neut	Day 1	TPP2	-2.12087	7.0637	-2.15179	0.0351224	0.73242	-2.10694
Single-cell pbulk	Neut	Day 1	LRRC8C	-2.37128	6.18214	-2.14061	0.0352937	0.73242	-2.10497
Single-cell pbulk	Neut	Day 1	ATG3	2.16687	6.77473	2.14086	0.0353002	0.73242	2.1049
Single-cell pbulk	Neut	Day 1	ANK3	2.17465	5.92547	2.15088	0.0355023	0.73242	2.10258
Single-cell pbulk	Neut	Day 1	ADNP	2.21774	6.48228	2.13692	0.035548	0.73242	2.10206
Single-cell pbulk	Neut	Day 1	BNIP2	1.57149	7.44497	2.14177	0.0360479	0.73242	2.09639
Single-cell pbulk	Neut	Day 1	BCAP31	2.20067	7.46808	2.13063	0.0360794	0.73242	2.09603
Single-cell pbulk	Neut	Day 1	ZRANB2	-2.00522	7.49227	-2.14016	0.0361045	0.73242	-2.09575
Single-cell pbulk	Neut	Day 1	SYTL3	-2.37436	6.91476	-2.13882	0.0361674	0.73242	-2.09504
Single-cell pbulk	Neut	Day 1	FTH1	1.59185	11.847	2.13921	0.0362167	0.73242	2.09449
Single-cell pbulk	Neut	Day 1	DHX40	-1.84805	5.85381	-2.13881	0.036226	0.73242	-2.09438
Single-cell pbulk	Neut	Day 1	TMSB10	0.740629	12.6229	2.13823	0.0364811	0.73242	2.09152
Single-cell pbulk	Neut	Day 1	NR2C2AP	1.79704	5.54794	2.12504	0.0365566	0.73242	2.09068
Single-cell pbulk	Neut	Day 1	YME1L1	1.80474	7.57037	2.12558	0.0365645	0.73242	2.09059
Single-cell pbulk	Neut	Day 1	PRPF3	1.98329	6.22274	2.13219	0.0367463	0.73242	2.08857
Single-cell pbulk	Neut	Day 1	POT1	1.741	5.59271	2.13139	0.0368109	0.73242	2.08786
Single-cell pbulk	Neut	Day 1	MFSD1	2.50533	6.59463	2.12707	0.0369442	0.73242	2.08638
Single-cell pbulk	Neut	Day 1	EIF1	0.671444	11.1872	2.12917	0.0369882	0.73242	2.08589
Single-cell pbulk	Neut	Day 1	OLA1	2.41059	6.57051	2.11782	0.0371824	0.73242	2.08376
Single-cell pbulk	Neut	Day 1	PRPF38A	-1.87069	6.11115	-2.12426	0.0375	0.73242	-2.08028
Single-cell pbulk	Neut	Day 1	LPXN	-2.2719	6.68126	-2.12011	0.0376606	0.73242	-2.07853
Single-cell pbulk	Neut	Day 1	PPP4C	2.1289	7.04591	2.11725	0.0378802	0.73242	2.07615
Single-cell pbulk	Neut	Day 1	TBC1D10B	1.87529	5.73765	2.11851	0.0378844	0.73242	2.0761
Single-cell pbulk	Neut	Day 1	CALCOCO2	2.07332	6.83165	2.11794	0.0379102	0.73242	2.07582
Single-cell pbulk	Neut	Day 1	ATP6V1B2	2.2579	6.41336	2.10818	0.0381089	0.73242	2.07368
Single-cell pbulk	Neut	Day 1	HCK	2.51536	6.6824	2.11453	0.0382804	0.73242	2.07184
Single-cell pbulk	Neut	Day 1	SPTAN1	-2.00224	7.95035	-2.11329	0.0386104	0.735112	-2.06832
Single-cell pbulk	Neut	Day 28	MARCH5	2.04889	6.13061	2.21099	0.029787	0.736896	2.17291
Single-cell pbulk	Neut	Day 1	CREB1	-1.97662	6.69668	-2.1085	0.0388959	0.736935	-2.06529
Single-cell pbulk	Neut	Day 1	TADA3	2.32356	6.42308	2.09424	0.0392885	0.737015	2.06115
Single-cell pbulk	Neut	Day 1	F11R	-1.61194	5.74245	-2.10295	0.0394432	0.737015	-2.05953
Single-cell pbulk	Neut	Day 1	HSPA9	-1.85823	7.22087	-2.08873	0.0398443	0.737015	-2.05536
Single-cell pbulk	Neut	Day 1	UNKL	1.90404	5.81391	2.09255	0.0404152	0.737015	2.04948
Single-cell pbulk	Neut	Day 1	GPS2	-2.25113	6.36811	-2.08014	0.0405974	0.737015	-2.04762
Single-cell pbulk	Neut	Day 1	TNFAIP2	2.82023	7.33942	2.08554	0.0410831	0.737015	2.04269
Single-cell pbulk	Neut	Day 1	L3MBTL3	2.06458	5.8706	2.07529	0.0411152	0.737015	2.04237
Single-cell pbulk	Neut	Day 1	PTPRE	2.42555	7.2229	2.08408	0.0412238	0.737015	2.04127
Single-cell pbulk	Neut	Day 1	CISH	2.19954	6.1213	2.06986	0.0416183	0.737015	2.03732
Single-cell pbulk	Neut	Day 1	CD86	1.94638	5.82849	2.07016	0.0416187	0.737015	2.03731
Single-cell pbulk	Neut	Day 1	SERPINB1	1.81643	8.07784	2.07483	0.0418326	0.737015	2.03518
Single-cell pbulk	Neut	Day 1	ZFAS1	1.423	8.42668	2.07534	0.0418811	0.737015	2.0347
Single-cell pbulk	Neut	Day 1	TUBA1C	2.04109	6.13761	2.07546	0.0421039	0.737015	2.03249
Single-cell pbulk	Neut	Day 1	RAB5A	-2.02128	6.30511	-2.07373	0.0421075	0.737015	-2.03246
Single-cell pbulk	Neut	Day 1	SF1	-1.13471	9.25181	-2.06402	0.0422295	0.737015	-2.03125
Single-cell pbulk	Neut	Day 1	NFATC3	2.27181	7.41133	2.0633	0.0422767	0.737015	2.03079
Single-cell pbulk	Neut	Day 1	UBE2R2	-2.16516	6.26698	-2.06147	0.0423876	0.737015	-2.02969
Single-cell pbulk	Neut	Day 1	CD84	2.19681	6.18313	2.0578	0.0427475	0.737015	2.02617
Single-cell pbulk	Neut	Day 1	CASC3	2.22927	6.38716	2.05757	0.043604	0.737015	2.01788
Single-cell pbulk	Neut	Day 1	UNC50	1.88625	6.02145	2.04806	0.0437157	0.737015	2.01681
Single-cell pbulk	Neut	Day 1	SEC16A	2.14523	6.2471	2.04691	0.0438305	0.737015	2.01571
Single-cell pbulk	Neut	Day 1	BRE	-1.74694	5.95416	-2.04367	0.0441574	0.737015	-2.01259
Single-cell pbulk	Neut	Day 1	UBE2Q2	2.17447	6.53212	2.05049	0.0444089	0.737015	2.01021
Single-cell pbulk	Neut	Day 1	XPNPEP3	-1.65296	5.7646	-2.04708	0.044577	0.737015	-2.00862
Single-cell pbulk	Neut	Day 1	ATP11C	1.76633	5.82711	2.04679	0.0446953	0.737015	2.00751
Single-cell pbulk	Neut	Day 1	PRKX	-2.2707	6.87394	-2.04652	0.0448217	0.737015	-2.00632
Single-cell pbulk	Neut	Day 1	RPTOR	-1.84757	5.88769	-2.04712	0.0448782	0.737015	-2.00579
Single-cell pbulk	Neut	Day 1	TMEM126B	-1.76963	5.89938	-2.04068	0.0452631	0.737015	-2.0022
Single-cell pbulk	Neut	Day 1	HERC4	-1.87462	6.6812	-2.03845	0.0455159	0.737015	-1.99986
Single-cell pbulk	Neut	Day 1	IFI44L	1.66398	5.57417	2.03052	0.0455793	0.737015	1.99927
Single-cell pbulk	Neut	Day 1	B2M	0.489326	13.904	2.03819	0.0456947	0.737015	1.9982
Single-cell pbulk	Neut	Day 1	TIMM50	1.87674	5.87558	2.03577	0.0458902	0.737015	1.9964
Single-cell pbulk	Neut	Day 1	SNX19	-1.88678	5.90436	-2.02551	0.0460282	0.737015	-1.99513
Single-cell pbulk	Neut	Day 1	SEPT2	1.94531	7.32058	2.03359	0.0461131	0.737015	1.99436
Single-cell pbulk	Neut	Day 1	C6orf62	1.82868	7.06185	2.03365	0.0461368	0.737015	1.99414
Single-cell pbulk	Neut	Day 1	ANXA6	1.73286	8.07441	2.01608	0.0470265	0.737015	1.98606
Single-cell pbulk	Neut	Day 1	USE1	1.69853	5.95046	2.01267	0.0473912	0.737015	1.98279
Single-cell pbulk	Neut	Day 1	AKR7A2	-1.98137	6.13758	-2.01647	0.0475794	0.737015	-1.98111
Single-cell pbulk	Neut	Day 1	CORO7	2.14592	5.80065	2.01032	0.0476447	0.737015	1.98052
Single-cell pbulk	Neut	Day 1	SACM1L	-2.27256	6.42273	-2.01761	0.0477394	0.737015	-1.97968
Single-cell pbulk	Neut	Day 1	ISG20	1.68022	7.92372	2.0075	0.0480186	0.737015	1.9772
Single-cell pbulk	Neut	Day 1	COX17	2.30816	6.71699	2.00313	0.0484263	0.737015	1.97361
Single-cell pbulk	Neut	Day 1	LAP3	2.28484	6.44128	2.00271	0.0484724	0.737015	1.9732
Single-cell pbulk	Neut	Day 1	HOPX	-2.87822	7.05419	-2.01036	0.0487041	0.737015	-1.97117
Single-cell pbulk	Neut	Day 1	NUFIP2	-1.73659	7.17349	-2.00664	0.0487092	0.737015	-1.97113
Single-cell pbulk	Neut	Day 1	GIMAP5	-1.75429	7.48446	-2.00945	0.0487669	0.737015	-1.97062
Single-cell pbulk	Neut	Day 1	BLCAP	1.8413	6.24034	1.99986	0.0487862	0.737015	1.97046
Single-cell pbulk	Neut	Day 1	SUGP2	2.10198	6.41412	1.99917	0.0488618	0.737015	1.9698
Single-cell pbulk	Neut	Day 1	ZBTB16	-1.95014	5.94328	-2.00467	0.0490372	0.737015	-1.96827
Single-cell pbulk	Neut	Day 1	TRAPPC6A	2.12324	6.95436	1.99545	0.0492742	0.737015	1.96621
Single-cell pbulk	Neut	Day 1	KIAA2013	2.1571	6.21523	1.9892	0.0499725	0.737015	1.9602
Single-cell pbulk	Neut	Day 28	NDUFB4	-2.23563	7.17087	-2.20613	0.030138	0.740862	-2.16827
Single-cell pbulk	Neut	Day 28	CALM2	1.47638	8.87806	2.20209	0.0313993	0.763937	2.15198
Single-cell pbulk	Neut	Day 28	CTSA	2.14194	6.79034	2.1891	0.0314701	0.763937	2.15108
Single-cell pbulk	Neut	Day 28	LYZ	3.87986	10.4374	2.18449	0.0318187	0.765877	2.14668
Single-cell pbulk	Neut	Day 28	LY86	2.23286	6.1445	2.19205	0.0320169	0.765877	2.1442
Single-cell pbulk	Neut	Day 28	ATRX	1.82201	8.35073	2.17932	0.0321416	0.765877	2.14265
Single-cell pbulk	Neut	Day 28	SNX2	2.21038	6.53861	2.18264	0.0331026	0.766626	2.13084
Single-cell pbulk	Neut	Day 28	SH2D1B	-1.87729	6.00091	-2.18131	0.033301	0.766626	-2.12844
Single-cell pbulk	Neut	Day 28	SUPT16H	-1.91242	6.98193	-2.15882	0.0337513	0.766626	-2.12303
Single-cell pbulk	Neut	Day 28	ZBTB20	-2.06034	6.33473	-2.17315	0.033785	0.766626	-2.12263
Single-cell pbulk	Neut	Day 28	PDCD5	2.06987	6.8112	2.15461	0.0340904	0.766626	2.119
Single-cell pbulk	Neut	Day 28	SERPINA1	3.00583	7.74005	2.1674	0.0342068	0.766626	2.11763
Single-cell pbulk	Neut	Day 28	SBNO2	1.67757	5.99875	2.1683	0.0343885	0.766626	2.11549
Single-cell pbulk	Neut	Day 28	NDUFB2	1.66688	8.2932	2.14542	0.0349095	0.766626	2.10941
Single-cell pbulk	Neut	Day 28	SMEK1	-1.91954	7.34118	-2.1583	0.0350862	0.766626	-2.10736
Single-cell pbulk	Neut	Day 28	LEPRE1	-1.81161	5.66758	-2.14295	0.0351481	0.766626	-2.10665
Single-cell pbulk	Neut	Day 28	IRAK3	-2.33078	6.49405	-2.14164	0.0352284	0.766626	-2.10572
Single-cell pbulk	Neut	Day 28	PLBD1	2.33709	6.23223	2.14017	0.0353517	0.766626	2.10431
Single-cell pbulk	Neut	Day 28	DHX40	-1.76467	5.85381	-2.15205	0.0356139	0.766626	-2.10131
Single-cell pbulk	Neut	Day 28	TMEM256	2.0784	6.81537	2.14689	0.0358243	0.766626	2.09892
Single-cell pbulk	Neut	Day 28	VPS13D	2.22727	6.32836	2.13094	0.0360528	0.766626	2.09633
Single-cell pbulk	Neut	Day 28	PEPD	2.19091	6.30549	2.12887	0.0362287	0.766626	2.09435
Single-cell pbulk	Neut	Day 28	SLC25A11	-2.01844	6.1884	-2.1275	0.0363461	0.766626	-2.09303
Single-cell pbulk	Neut	Day 28	MORF4L2	-1.95116	6.7018	-2.14245	0.0363731	0.766626	-2.09273
Single-cell pbulk	Neut	Day 28	RPS3A	-0.809147	12.4258	-2.14276	0.0363834	0.766626	-2.09262
Single-cell pbulk	Neut	Day 28	TYROBP	2.48736	10.3217	2.12532	0.0366124	0.766626	2.09006
Single-cell pbulk	Neut	Day 28	GPX4	1.55337	8.58384	2.12481	0.0366343	0.766626	2.08982
Single-cell pbulk	Neut	Day 28	ASL	1.75082	5.71715	2.13394	0.0372373	0.766626	2.08315
Single-cell pbulk	Neut	Day 28	S100A9	4.08845	10.6948	2.12963	0.0373592	0.766626	2.08182
Single-cell pbulk	Neut	Day 28	MED13	-1.95355	6.45354	-2.11492	0.0374353	0.766626	-2.08098
Single-cell pbulk	Neut	Day 28	CD63	2.06571	7.96317	2.11531	0.0374914	0.766626	2.08037
Single-cell pbulk	Neut	Day 28	PSMC1	1.99642	6.24167	2.1279	0.037492	0.766626	2.08037
Single-cell pbulk	Neut	Day 28	ERICH1	-1.86403	7.23085	-2.12567	0.0375023	0.766626	-2.08025
Single-cell pbulk	Neut	Day 28	AMMECR1	1.8479	5.89237	2.12438	0.037703	0.766694	2.07807
Single-cell pbulk	Neut	Day 28	CDC37	1.63272	7.82706	2.11698	0.0381765	0.772279	2.07295
Single-cell pbulk	Neut	Day 28	S100A4	1.23349	11.2457	2.12059	0.0383932	0.772639	2.07063
Single-cell pbulk	Neut	Day 28	SH2D3A	1.80717	5.69677	2.10177	0.038605	0.772896	2.06837
Single-cell pbulk	Neut	Day 28	LINC00667	-1.87625	5.91586	-2.10937	0.0393237	0.779367	-2.06078
Single-cell pbulk	Neut	Day 28	TCHP	2.10192	6.20525	2.09466	0.0393296	0.779367	2.06072
Single-cell pbulk	Neut	Day 28	ACTB	1.01481	12.9179	2.08508	0.0401347	0.786171	2.05236
Single-cell pbulk	Neut	Day 28	MYO5A	1.95847	6.20067	2.09455	0.0404853	0.786171	2.04876
Single-cell pbulk	Neut	Day 28	ADAR	-1.57911	8.01566	-2.08971	0.0406782	0.786171	-2.0468
Single-cell pbulk	Neut	Day 28	NUP214	1.66111	7.14424	2.09637	0.040722	0.786171	2.04635
Single-cell pbulk	Neut	Day 28	OAZ1	1.31027	10.3366	2.09158	0.0407343	0.786171	2.04622
Single-cell pbulk	Neut	Day 28	TPST2	2.54079	7.02157	2.09056	0.0408874	0.786171	2.04467
Single-cell pbulk	Neut	Day 28	GPR155	-2.0432	6.1485	-2.08177	0.0414401	0.792873	-2.0391
Single-cell pbulk	Neut	Day 28	DUSP1	1.51436	10.2647	2.06856	0.0417799	0.795456	2.03571
Single-cell pbulk	Neut	Day 28	ANKRD36	-2.07466	6.91749	-2.06383	0.0421577	0.796339	-2.03196
Single-cell pbulk	Neut	Day 28	PDK1	-1.87623	5.99644	-2.06868	0.0427435	0.796339	-2.02621
Single-cell pbulk	Neut	Day 28	WDR83OS	1.65648	8.05459	2.05147	0.0433746	0.796339	2.02008
Single-cell pbulk	Neut	Day 28	PIBF1	-1.84566	6.17155	-2.05139	0.043382	0.796339	-2.02001
Single-cell pbulk	Neut	Day 28	YME1L1	1.63073	7.57037	2.04662	0.0439191	0.796339	2.01486
Single-cell pbulk	Neut	Day 28	MT-CO1	-0.528606	13.5639	-2.06032	0.0439248	0.796339	-2.01481
Single-cell pbulk	Neut	Day 28	CDC27	1.91185	6.06798	2.05695	0.0442739	0.796339	2.01149
Single-cell pbulk	Neut	Day 28	MTHFR	1.9768	5.97686	2.04172	0.0443549	0.796339	2.01072
Single-cell pbulk	Neut	Day 28	ITK	-2.10436	7.5355	-2.04033	0.0445868	0.796339	-2.00853
Single-cell pbulk	Neut	Day 28	PSME3	2.02052	6.33986	2.03477	0.0450657	0.796339	2.00404
Single-cell pbulk	Neut	Day 28	C1orf86	1.94742	7.33265	2.03938	0.0456924	0.796339	1.99822
Single-cell pbulk	Neut	Day 28	MIS18BP1	2.15218	7.03591	2.02954	0.0456981	0.796339	1.99817
Single-cell pbulk	Neut	Day 28	CAPG	2.33626	6.67863	2.02785	0.0458715	0.796339	1.99657
Single-cell pbulk	Neut	Day 28	MANBA	-1.9742	6.3538	-2.0373	0.0461841	0.796339	-1.99371
Single-cell pbulk	Neut	Day 28	UNKL	1.82888	5.81391	2.03535	0.0466175	0.796339	1.98976
Single-cell pbulk	Neut	Day 28	ELP5	-1.92831	6.12729	-2.03046	0.0466735	0.796339	-1.98925
Single-cell pbulk	Neut	Day 28	AP2B1	1.97898	6.45591	2.02916	0.0469831	0.796339	1.98645
Single-cell pbulk	Neut	Day 28	CYC1	2.09848	6.71366	2.01653	0.0470322	0.796339	1.98601
Single-cell pbulk	Neut	Day 28	SRRM1	-1.2024	8.59205	-2.01623	0.0470904	0.796339	-1.98549
Single-cell pbulk	Neut	Day 28	BUD31	1.93721	6.65236	2.01186	0.0475795	0.796339	1.98111
Single-cell pbulk	Neut	Day 28	DTNB	1.70233	5.49125	2.00922	0.0478258	0.796339	1.97891
Single-cell pbulk	Neut	Day 28	GATAD2A	1.82145	6.65427	2.00573	0.0481429	0.796339	1.9761
Single-cell pbulk	Neut	Day 28	PET100	2.09941	6.60902	2.01794	0.048161	0.796339	1.97594
Single-cell pbulk	Neut	Day 28	ZNF431	-1.99399	6.18979	-2.00557	0.0482344	0.796339	-1.9753
Single-cell pbulk	Neut	Day 28	NEDD8	1.62653	7.92677	2.00174	0.0486392	0.796339	1.97174
Single-cell pbulk	Neut	Day 28	TMEM167A	1.98879	6.66556	2.01171	0.0487137	0.796339	1.97109
Single-cell pbulk	Neut	Day 28	PSMB10	1.41457	8.1853	1.99975	0.0487979	0.796339	1.97035
Single-cell pbulk	Neut	Day 28	NCAPD2	1.87017	5.95277	2.01146	0.0489118	0.796339	1.96936
Single-cell pbulk	Neut	Day 28	TMEM8A	-1.69672	6.20038	-2.01198	0.0489533	0.796339	-1.969
Single-cell pbulk	Neut	Day 28	MIB1	1.53127	5.77743	2.01114	0.0490648	0.796339	1.96803
Single-cell pbulk	Neut	Day 28	HUWE1	1.93787	7.2877	1.99727	0.0490718	0.796339	1.96797
Single-cell pbulk	Neut	Day 28	FAM65B	-1.14348	9.2742	-1.99595	0.0492181	0.796339	-1.9667
Single-cell pbulk	Neut	Day 28	DNAJA2	-1.51226	6.93626	-2.00891	0.0492455	0.796339	-1.96646
Single-cell pbulk	Neut	Day 28	HHEX	1.49627	5.51364	1.99589	0.0492996	0.796339	1.96599
Single-cell pbulk	Neut	Day 28	TARDBP	-1.97711	6.44653	-1.99193	0.0496671	0.796339	-1.96282
Single-cell pbulk	NK_CD16hi	Day 1	ULBP3	3.82065	-0.267005	4.31208	4.53838e-05	0.477755	4.07821
Single-cell pbulk	NK_CD16hi	Day 1	LIME1	0.443495	6.41563	4.01672	0.00014046	0.64374	3.80736
Single-cell pbulk	NK_CD16hi	Day 1	KLHL7-AS1	2.80705	-0.591792	3.84681	0.000247783	0.64374	3.66454
Single-cell pbulk	NK_CD16hi	Day 1	LYSMD3	0.685749	5.03069	3.78652	0.000297582	0.64374	3.6174
Single-cell pbulk	NK_CD16hi	Day 1	INTS2	-0.947866	3.74535	-3.69627	0.000409495	0.64374	-3.53389
Single-cell pbulk	NK_CD16hi	Day 1	HMGCL	-0.719249	4.29908	-3.68421	0.000420141	0.64374	-3.5271
Single-cell pbulk	NK_CD16hi	Day 1	SLC35E1	-0.591024	4.59965	-3.65393	0.00046958	0.64374	-3.49753
Single-cell pbulk	NK_CD16hi	Day 1	TDRKH	-1.01605	3.29405	-3.64328	0.00048921	0.64374	-3.4866
Single-cell pbulk	NK_CD16hi	Day 1	COA5	0.513332	5.72476	3.60861	0.000576133	0.673884	3.44261
Single-cell pbulk	NK_CD16hi	Day 1	STARD4	0.644698	4.51054	3.52452	0.000754262	0.706302	3.36906
Single-cell pbulk	NK_CD16hi	Day 1	PDE9A	-3.03244	-0.741177	-3.48034	0.000832557	0.706302	-3.34174
Single-cell pbulk	NK_CD16hi	Day 1	BANK1	-2.18025	1.05773	-3.4132	0.00091617	0.706302	-3.31508
Single-cell pbulk	NK_CD16hi	Day 1	LZIC	-0.529935	5.29939	-3.40251	0.00105515	0.706302	-3.27539
Single-cell pbulk	NK_CD16hi	Day 1	RP11-403I13.8	-1.32976	2.24948	-3.40797	0.00106705	0.706302	-3.27222
Single-cell pbulk	NK_CD16hi	Day 1	ENY2	0.365352	6.59384	3.40008	0.00108834	0.706302	3.26663
Single-cell pbulk	NK_CD16hi	Day 1	CTD-2651B20.3	-2.46822	0.290082	-3.39226	0.0011211	0.706302	-3.25823
Single-cell pbulk	NK_CD16hi	Day 1	TRAPPC5	0.447771	5.39598	3.35242	0.00125868	0.706302	3.22524
Single-cell pbulk	NK_CD16hi	Day 1	ZNF77	-1.17659	2.93128	-3.32807	0.00126593	0.706302	-3.22359
Single-cell pbulk	NK_CD16hi	Day 1	RP11-47L3.1	-0.619479	4.81636	-3.34014	0.0012964	0.706302	-3.21678
Single-cell pbulk	NK_CD16hi	Day 1	EIF2B1	0.412216	5.74369	3.32334	0.00134189	0.706302	3.20687
Single-cell pbulk	NK_CD16hi	Day 1	AC002467.7	1.45308	1.85366	3.26371	0.00160777	0.733185	3.15449
Single-cell pbulk	NK_CD16hi	Day 1	TRIM73	-0.529258	4.89219	-3.271	0.00162206	0.733185	-3.15191
Single-cell pbulk	NK_CD16hi	Day 1	SPOPL	-0.626646	4.43892	-3.23552	0.00162827	0.733185	-3.1508
Single-cell pbulk	NK_CD16hi	Day 1	LAGE3	0.485996	5.77671	3.26132	0.00167155	0.733185	3.14312
Single-cell pbulk	NK_CD16hi	Day 1	MUM1	0.585281	4.82172	3.21951	0.00182627	0.747446	3.11712
Single-cell pbulk	NK_CD16hi	Day 1	AKR1A1	0.393068	6.0124	3.23125	0.00186227	0.747446	3.11136
Single-cell pbulk	NK_CD16hi	Day 1	SPEF2	-1.09782	3.53288	-3.21422	0.00192159	0.747446	-3.10209
Single-cell pbulk	NK_CD16hi	Day 1	PUM2	-0.374676	5.9808	-3.16483	0.00203556	0.747446	-3.08499
Single-cell pbulk	NK_CD16hi	Day 1	FIG4	-0.52229	4.77721	-3.19395	0.00205908	0.747446	-3.08158
Single-cell pbulk	NK_CD16hi	Day 1	CD5	-2.27112	0.706891	-3.15861	0.00225998	0.781261	-3.05375
Single-cell pbulk	NK_CD16hi	Day 1	TTK	2.43027	-0.722393	3.11366	0.00259718	0.781261	3.01178
Single-cell pbulk	NK_CD16hi	Day 1	RBM11	-2.19829	-0.898443	-3.10666	0.00263939	0.781261	-3.00689
Single-cell pbulk	NK_CD16hi	Day 1	EFCAB2	0.996923	3.73123	3.10035	0.00268596	0.781261	3.00156
Single-cell pbulk	NK_CD16hi	Day 1	TAPBP	0.228801	8.45857	3.10017	0.0027228	0.781261	2.99742
Single-cell pbulk	NK_CD16hi	Day 1	RANBP2	0.339678	6.85781	3.09755	0.00273851	0.781261	2.99566
Single-cell pbulk	NK_CD16hi	Day 1	CUL4B	-0.653499	4.39532	-3.06714	0.00275498	0.781261	-2.99383
Single-cell pbulk	NK_CD16hi	Day 1	TCTN3	0.502817	5.17685	3.08151	0.00282849	0.781261	2.98579
Single-cell pbulk	NK_CD16hi	Day 1	FCGR2A	-1.66311	1.72389	-3.07527	0.00287209	0.781261	-2.98111
Single-cell pbulk	NK_CD16hi	Day 1	THAP9-AS1	0.814764	3.83427	3.07443	0.00289438	0.781261	2.97874
Single-cell pbulk	NK_CD16hi	Day 1	SNAP23	-0.342497	6.03949	-3.06379	0.00310419	0.816945	-2.95723
Single-cell pbulk	NK_CD16hi	Day 1	MZF1	-0.586812	4.83247	-3.03818	0.00328739	0.830749	-2.9395
Single-cell pbulk	NK_CD16hi	Day 1	SLC27A5	-0.832562	3.55961	-3.03577	0.00331447	0.830749	-2.93696
Single-cell pbulk	NK_CD16hi	Day 1	KRT2	-1.94925	1.57326	-3.02222	0.00341971	0.837192	-2.92725
Single-cell pbulk	NK_CD16hi	Day 1	RCL1	0.721977	3.9326	3.02156	0.00350192	0.837834	2.91986
Single-cell pbulk	NK_CD16hi	Day 1	MANF	0.399711	6.84004	3.00799	0.00367046	0.858643	2.90518
Single-cell pbulk	NK_CD16hi	Day 1	SLC22A17	-2.49304	-0.69301	-2.98327	0.00382955	0.876384	-2.89187
Single-cell pbulk	NK_CD16hi	Day 1	ORC4	-0.366941	5.3701	-2.95086	0.00391609	0.877122	-2.88484
Single-cell pbulk	NK_CD16hi	Day 1	FAM167B	-2.062	1.26013	-2.96671	0.00403037	0.88391	-2.87578
Single-cell pbulk	NK_CD16hi	Day 1	CIZ1	-0.421469	5.27274	-2.95214	0.00422318	0.906597	-2.86099
Single-cell pbulk	NK_CD16hi	Day 1	PLXNB2	-2.47826	-0.192679	-2.90912	0.00443459	0.906597	-2.84547
Single-cell pbulk	NK_CD16hi	Day 1	ITIH4	-2.50091	-0.694437	-2.90469	0.00447489	0.906597	-2.84259
Single-cell pbulk	NK_CD16hi	Day 1	PRPSAP2	-0.47241	5.29417	-2.92756	0.00450818	0.906597	-2.84022
Single-cell pbulk	NK_CD16hi	Day 1	AAMDC	-0.917393	3.21858	-2.92367	0.0046609	0.906597	-2.82958
Single-cell pbulk	NK_CD16hi	Day 1	F2R	-0.347415	6.77018	-2.91172	0.0047506	0.906597	-2.82348
Single-cell pbulk	NK_CD16hi	Day 1	DISP1	-1.66506	1.77108	-2.88263	0.00477556	0.906597	-2.8218
Single-cell pbulk	NK_CD16hi	Day 1	GADD45GIP1	0.306129	6.57665	2.90285	0.00482278	0.906597	2.81864
Single-cell pbulk	NK_CD16hi	Day 1	P2RY10	-0.809191	3.53909	-2.88737	0.00505305	0.922431	-2.80363
Single-cell pbulk	NK_CD16hi	Day 1	VTA1	0.394322	5.57965	2.89199	0.00513995	0.922431	2.79813
Single-cell pbulk	NK_CD16hi	Day 1	AC018816.3	-2.28907	0.616174	-2.85556	0.00516989	0.922431	-2.79625
Single-cell pbulk	NK_CD16hi	Day 1	AC022182.3	1.23252	2.48084	2.87232	0.00528206	0.926737	2.78931
Single-cell pbulk	NK_CD16hi	Day 1	STAC3	-2.21553	-0.0229937	-2.84516	0.00557029	0.941662	-2.77206
Single-cell pbulk	NK_CD16hi	Day 1	GBP2	0.367702	7.23865	2.8363	0.00583274	0.941662	2.75704
Single-cell pbulk	NK_CD16hi	Day 1	RHOT2	-0.386543	5.87948	-2.82772	0.00596124	0.941662	-2.74991
Single-cell pbulk	NK_CD16hi	Day 1	WDTC1	-0.464055	5.59482	-2.82261	0.00602356	0.941662	-2.7465
Single-cell pbulk	NK_CD16hi	Day 1	RARA	0.568678	5.01901	2.82531	0.00603024	0.941662	2.74613
Single-cell pbulk	NK_CD16hi	Day 1	CTD-2587M2.1	-2.30444	0.202207	-2.80223	0.00605395	0.941662	-2.74485
Single-cell pbulk	NK_CD16hi	Day 1	SYK	-0.265853	6.41232	-2.8213	0.00614603	0.941662	-2.73989
Single-cell pbulk	NK_CD16hi	Day 1	CEP76	-0.994506	2.96644	-2.81222	0.00616941	0.941662	-2.73864
Single-cell pbulk	NK_CD16hi	Day 1	SLC39A6	-0.48507	5.08985	-2.78394	0.00668626	0.941662	-2.71208
Single-cell pbulk	NK_CD16hi	Day 1	ATP8A1	-0.372218	6.72796	-2.78801	0.00673452	0.941662	-2.70969
Single-cell pbulk	NK_CD16hi	Day 1	STAT1	0.903377	7.15501	2.78649	0.00674606	0.941662	2.70913
Single-cell pbulk	NK_CD16hi	Day 1	P2RY13	-2.15168	0.157437	-2.78195	0.00682938	0.941662	-2.70505
Single-cell pbulk	NK_CD16hi	Day 1	MAPKBP1	-0.560481	4.06148	-2.76574	0.00709591	0.941662	-2.69231
Single-cell pbulk	NK_CD16hi	Day 1	TTLL7	1.8038	-1.08157	2.74134	0.00755021	0.941662	2.67155
Single-cell pbulk	NK_CD16hi	Day 1	KNSTRN	-1.16685	2.20625	-2.72554	0.00801682	0.941662	-2.65136
Single-cell pbulk	NK_CD16hi	Day 1	HSP90AB1	0.317664	9.43938	2.71836	0.00813541	0.941662	2.6464
Single-cell pbulk	NK_CD16hi	Day 1	METTL5	0.346645	5.69693	2.71715	0.0081482	0.941662	2.64587
Single-cell pbulk	NK_CD16hi	Day 1	DIS3L	-0.354664	4.99046	-2.7146	0.00820334	0.941662	-2.64358
Single-cell pbulk	NK_CD16hi	Day 1	TSGA10	-0.798606	3.52112	-2.73037	0.00820976	0.941662	-2.64332
Single-cell pbulk	NK_CD16hi	Day 1	HLA-DQA2	1.4688	1.45688	2.71012	0.00833746	0.941662	2.63809
Single-cell pbulk	NK_CD16hi	Day 1	TCL1A	-1.71446	1.14945	-2.68808	0.00836995	0.941662	-2.63677
Single-cell pbulk	NK_CD16hi	Day 1	TEC	1.24386	2.53184	2.70481	0.00838097	0.941662	2.63632
Single-cell pbulk	NK_CD16hi	Day 1	LINC00877	2.08405	-0.616054	2.68718	0.00839087	0.941662	2.63592
Single-cell pbulk	NK_CD16hi	Day 1	ZNF595	-0.490286	5.30883	-2.70286	0.00851729	0.941662	-2.63084
Single-cell pbulk	NK_CD16hi	Day 1	SPECC1	0.491501	4.9729	2.69938	0.00860998	0.941662	2.62716
Single-cell pbulk	NK_CD16hi	Day 1	PPM1N	-0.938993	2.44734	-2.70152	0.00873078	0.941662	-2.62242
Single-cell pbulk	NK_CD16hi	Day 1	TMEM64	0.538365	4.4392	2.69132	0.00876692	0.941662	2.62101
Single-cell pbulk	NK_CD16hi	Day 1	AK1	-1.70051	1.3403	-2.68325	0.00883593	0.941662	-2.61834
Single-cell pbulk	NK_CD16hi	Day 1	MEX3D	1.97295	0.315573	2.68504	0.0088787	0.941662	2.61669
Single-cell pbulk	NK_CD16hi	Day 1	IQCB1	0.445751	4.84862	2.67979	0.00903919	0.941662	2.61057
Single-cell pbulk	NK_CD16hi	Day 1	LARP7	-0.359226	6.01534	-2.66026	0.0090455	0.941662	-2.61033
Single-cell pbulk	NK_CD16hi	Day 1	RP11-216B9.6	1.43127	1.7792	2.67683	0.00914863	0.941662	2.60645
Single-cell pbulk	NK_CD16hi	Day 1	MRGPRX2	2.30825	-0.561332	2.67322	0.00917603	0.941662	2.60543
Single-cell pbulk	NK_CD16hi	Day 1	ZNF486	-1.06951	2.71163	-2.65333	0.00919614	0.941662	-2.60468
Single-cell pbulk	NK_CD16hi	Day 1	GPR108	-0.326427	6.04219	-2.66198	0.0093988	0.941662	-2.5972
Single-cell pbulk	NK_CD16hi	Day 1	CHD7	-0.540658	4.92172	-2.65722	0.0095438	0.941662	-2.59193
Single-cell pbulk	NK_CD16hi	Day 1	RAB11FIP5	-1.11675	2.31859	-2.6587	0.00958324	0.941662	-2.59052
Single-cell pbulk	NK_CD16hi	Day 1	ZC3H6	-0.595157	4.9884	-2.64856	0.00972131	0.941662	-2.58559
Single-cell pbulk	NK_CD16hi	Day 1	TDRD7	-0.725535	4.06608	-2.63375	0.0100365	0.941662	-2.57457
Single-cell pbulk	NK_CD16hi	Day 1	SDF2L1	0.40326	7.17023	2.64068	0.0100797	0.941662	2.57308
Single-cell pbulk	NK_CD16hi	Day 1	BDH2	0.582879	4.36028	2.63192	0.0102568	0.941662	2.56705
Single-cell pbulk	NK_CD16hi	Day 1	TMSB10	0.158294	11.9127	2.63466	0.0102793	0.941662	2.56629
Single-cell pbulk	NK_CD16hi	Day 1	FBL	0.235278	7.1679	2.62592	0.0104767	0.941662	2.55968
Single-cell pbulk	NK_CD16hi	Day 1	HNRNPAB	0.241518	6.9879	2.61746	0.0107062	0.941662	2.55214
Single-cell pbulk	NK_CD16hi	Day 1	SFT2D2	0.3724	6.06498	2.619	0.0107289	0.941662	2.55141
Single-cell pbulk	NK_CD16hi	Day 1	ZNF496	-0.702407	3.74828	-2.61392	0.010783	0.941662	-2.54965
Single-cell pbulk	NK_CD16hi	Day 1	PSME2	0.391903	8.80866	2.61333	0.0108199	0.941662	2.54846
Single-cell pbulk	NK_CD16hi	Day 1	KIF13A	-0.583821	4.36295	-2.61984	0.0108718	0.941662	-2.54679
Single-cell pbulk	NK_CD16hi	Day 1	CECR5-AS1	-2.01442	-0.348654	-2.60367	0.0110726	0.941662	-2.5404
Single-cell pbulk	NK_CD16hi	Day 1	ZBTB5	0.931253	2.7752	2.58228	0.0111796	0.941662	2.53703
Single-cell pbulk	NK_CD16hi	Day 1	GOLGA8A	-0.553165	4.10993	-2.60094	0.0112266	0.941662	-2.53557
Single-cell pbulk	NK_CD16hi	Day 1	RP11-739L10.1	-2.3598	-0.345642	-2.5973	0.0112779	0.941662	-2.53397
Single-cell pbulk	NK_CD16hi	Day 1	NUDT2	-0.588651	4.4844	-2.59783	0.0112902	0.941662	-2.53359
Single-cell pbulk	NK_CD16hi	Day 1	ELL	0.456482	4.76301	2.59641	0.0113003	0.941662	2.53327
Single-cell pbulk	NK_CD16hi	Day 1	PGS1	-0.430186	4.78391	-2.59645	0.0113293	0.941662	-2.53237
Single-cell pbulk	NK_CD16hi	Day 1	EPSTI1	0.618862	5.83787	2.59414	0.0113871	0.941662	2.53059
Single-cell pbulk	NK_CD16hi	Day 1	KATNBL1	0.372069	5.4363	2.57509	0.0119436	0.941662	2.51381
Single-cell pbulk	NK_CD16hi	Day 1	ELK4	-0.286819	5.84777	-2.57191	0.0120736	0.941662	-2.50998
Single-cell pbulk	NK_CD16hi	Day 1	PSME1	0.249225	9.53783	2.5716	0.0121021	0.941662	2.50915
Single-cell pbulk	NK_CD16hi	Day 1	LYST	0.315644	6.96971	2.57026	0.012144	0.941662	2.50793
Single-cell pbulk	NK_CD16hi	Day 1	RP11-727F15.9	1.84689	1.03818	2.56496	0.0122373	0.941662	2.50523
Single-cell pbulk	NK_CD16hi	Day 1	ENPP5	-0.509853	4.98913	-2.56392	0.0122922	0.941662	-2.50364
Single-cell pbulk	NK_CD16hi	Day 1	XRCC6BP1	0.731382	3.52048	2.56162	0.0123005	0.941662	2.5034
Single-cell pbulk	NK_CD16hi	Day 1	LRIG1	-0.858409	2.77523	-2.55956	0.0125163	0.941662	-2.49724
Single-cell pbulk	NK_CD16hi	Day 1	RP11-182I10.3	2.16949	-0.538177	2.55807	0.0125721	0.941662	2.49567
Single-cell pbulk	NK_CD16hi	Day 1	PILRA	-1.42939	1.26314	-2.53967	0.0125749	0.941662	-2.49559
Single-cell pbulk	NK_CD16hi	Day 1	BBC3	-0.614024	5.30821	-2.53652	0.0126811	0.941662	-2.4926
Single-cell pbulk	NK_CD16hi	Day 1	LGMN	2.03851	-0.798969	2.54705	0.0128778	0.941662	2.48713
Single-cell pbulk	NK_CD16hi	Day 1	ZNF589	-1.17975	2.41711	-2.52665	0.0130221	0.941662	-2.48317
Single-cell pbulk	NK_CD16hi	Day 1	LPHN1	1.37964	1.99255	2.52406	0.013114	0.941662	2.48066
Single-cell pbulk	NK_CD16hi	Day 1	GPR141	-0.305727	5.82634	-2.54129	0.0131319	0.941662	-2.48017
Single-cell pbulk	NK_CD16hi	Day 1	AC011043.1	-2.03527	0.428173	-2.54124	0.0131522	0.941662	-2.47962
Single-cell pbulk	NK_CD16hi	Day 1	SERF2	0.120426	10.2794	2.54013	0.0131975	0.941662	2.47839
Single-cell pbulk	NK_CD16hi	Day 1	TCTE3	1.71835	1.43318	2.52059	0.0132342	0.941662	2.4774
Single-cell pbulk	NK_CD16hi	Day 1	NHSL2	0.924655	2.89385	2.5364	0.0132417	0.941662	2.4772
Single-cell pbulk	NK_CD16hi	Day 1	RP5-1136G13.2	-1.66857	1.57398	-2.51594	0.0133709	0.941662	-2.47373
Single-cell pbulk	NK_CD16hi	Day 1	MPHOSPH8	-0.197115	7.72252	-2.53323	0.0133716	0.941662	-2.47372
Single-cell pbulk	NK_CD16hi	Day 1	DCUN1D5	0.343055	5.2141	2.53162	0.0134502	0.941662	2.47162
Single-cell pbulk	NK_CD16hi	Day 1	LEMD2	0.395078	5.24025	2.52277	0.0135914	0.941662	2.46789
Single-cell pbulk	NK_CD16hi	Day 1	ZFPM1	-0.452867	6.07812	-2.52487	0.0137839	0.941662	-2.46285
Single-cell pbulk	NK_CD16hi	Day 1	NUPR1L	1.62173	-0.892947	2.51241	0.0141325	0.941662	2.45388
Single-cell pbulk	NK_CD16hi	Day 1	ATF7IP	-0.260344	7.26912	-2.50908	0.0142419	0.941662	-2.4511
Single-cell pbulk	NK_CD16hi	Day 1	ERAL1	-0.415996	4.84165	-2.50395	0.0143542	0.941662	-2.44827
Single-cell pbulk	NK_CD16hi	Day 1	RP11-222K16.2	0.448012	5.30318	2.50835	0.0143616	0.941662	2.44809
Single-cell pbulk	NK_CD16hi	Day 1	RP11-1060J15.4	1.36119	-1.26497	2.50283	0.0144498	0.941662	2.44588
Single-cell pbulk	NK_CD16hi	Day 1	LINC01115	-1.45598	-1.10652	-2.50329	0.0144503	0.941662	-2.44587
Single-cell pbulk	NK_CD16hi	Day 1	CUTC	0.313705	5.55628	2.49936	0.0146581	0.941662	2.44072
Single-cell pbulk	NK_CD16hi	Day 1	RNF219-AS1	1.6534	0.791548	2.49212	0.0149146	0.941662	2.43445
Single-cell pbulk	NK_CD16hi	Day 1	DTX1	1.72256	1.07996	2.48905	0.0149667	0.941662	2.43318
Single-cell pbulk	NK_CD16hi	Day 1	TCEANC2	-0.838659	3.31977	-2.48145	0.0150525	0.941662	-2.43111
Single-cell pbulk	NK_CD16hi	Day 1	SLC12A2	0.547547	4.5588	2.48618	0.015058	0.941662	2.43098
Single-cell pbulk	NK_CD16hi	Day 1	SLC35A5	0.685653	3.71976	2.48628	0.0150702	0.941662	2.43069
Single-cell pbulk	NK_CD16hi	Day 1	VRK3	-0.332207	5.77669	-2.47997	0.0151805	0.941662	-2.42804
Single-cell pbulk	NK_CD16hi	Day 1	SRSF12	2.04201	-0.377915	2.48261	0.0153217	0.941662	2.42469
Single-cell pbulk	NK_CD16hi	Day 1	MYL6	0.174784	10.2764	2.48362	0.0153568	0.941662	2.42385
Single-cell pbulk	NK_CD16hi	Day 1	ZFP90	-0.371563	5.6187	-2.48117	0.015365	0.941662	-2.42366
Single-cell pbulk	NK_CD16hi	Day 1	SECISBP2L	-0.292581	6.37728	-2.47131	0.0156565	0.941662	-2.41683
Single-cell pbulk	NK_CD16hi	Day 1	RP11-84C13.1	1.2544	2.5955	2.45572	0.0156856	0.941662	2.41615
Single-cell pbulk	NK_CD16hi	Day 1	UFC1	0.205873	7.66319	2.47294	0.0156904	0.941662	2.41604
Single-cell pbulk	NK_CD16hi	Day 1	RNF40	-0.349052	5.74104	-2.46709	0.0158148	0.941662	-2.41316
Single-cell pbulk	NK_CD16hi	Day 1	USP47	-0.240011	6.86249	-2.46478	0.0158166	0.941662	-2.41312
Single-cell pbulk	NK_CD16hi	Day 1	LAYN	1.98782	0.163384	2.46883	0.0158251	0.941662	2.41292
Single-cell pbulk	NK_CD16hi	Day 1	SSR4	0.165816	8.80545	2.46798	0.0158685	0.941662	2.41193
Single-cell pbulk	NK_CD16hi	Day 1	VAMP5	0.307248	6.71708	2.4684	0.0158851	0.941662	2.41155
Single-cell pbulk	NK_CD16hi	Day 1	ZNF570	-0.625708	3.7974	-2.46364	0.0159297	0.941662	-2.41052
Single-cell pbulk	NK_CD16hi	Day 1	COA4	0.422404	5.68962	2.4497	0.0159679	0.941662	2.40965
Single-cell pbulk	NK_CD16hi	Day 1	FAM73A	-0.469527	4.56198	-2.46287	0.0159998	0.941662	-2.40892
Single-cell pbulk	NK_CD16hi	Day 1	USP21	-0.431543	4.42235	-2.45873	0.0160738	0.941662	-2.40724
Single-cell pbulk	NK_CD16hi	Day 1	AC009784.3	1.28122	1.63512	2.46279	0.0161171	0.941662	2.40625
Single-cell pbulk	NK_CD16hi	Day 1	ME1	1.97417	-0.901463	2.45845	0.0161662	0.941662	2.40514
Single-cell pbulk	NK_CD16hi	Day 1	ZNF573	-0.955144	2.75215	-2.45384	0.0161867	0.941662	-2.40468
Single-cell pbulk	NK_CD16hi	Day 1	EXD3	-0.598395	3.96816	-2.45378	0.0162983	0.941662	-2.40217
Single-cell pbulk	NK_CD16hi	Day 1	GSTP1	0.176975	9.2191	2.45732	0.0163738	0.941662	2.40048
Single-cell pbulk	NK_CD16hi	Day 1	C12orf79	1.89803	0.690216	2.44661	0.0167132	0.941662	2.39296
Single-cell pbulk	NK_CD16hi	Day 1	LDHB	0.172887	7.49417	2.44195	0.0169827	0.941662	2.38708
Single-cell pbulk	NK_CD16hi	Day 1	OGT	-0.23164	7.57885	-2.44051	0.0170134	0.941662	-2.38642
Single-cell pbulk	NK_CD16hi	Day 1	TRAPPC6A	0.286778	6.51907	2.44135	0.0170463	0.941662	2.38571
Single-cell pbulk	NK_CD16hi	Day 1	NR2C2AP	0.526579	4.29457	2.4408	0.0171759	0.941662	2.38292
Single-cell pbulk	NK_CD16hi	Day 1	C17orf70	-0.602511	3.96817	-2.43115	0.0171898	0.941662	-2.38262
Single-cell pbulk	NK_CD16hi	Day 1	ERBB2	-0.368265	5.23021	-2.43753	0.0171972	0.941662	-2.38246
Single-cell pbulk	NK_CD16hi	Day 1	FKBP1B	-1.67675	1.07955	-2.43199	0.017432	0.941662	-2.37747
Single-cell pbulk	NK_CD16hi	Day 1	BAP1	0.414759	4.8525	2.4034	0.0180133	0.941662	2.36534
Single-cell pbulk	NK_CD16hi	Day 1	FAM21C	0.321499	5.87897	2.41578	0.0180643	0.941662	2.3643
Single-cell pbulk	NK_CD16hi	Day 1	RP11-670E13.5	-1.98323	0.253043	-2.41481	0.0181084	0.941662	-2.36339
Single-cell pbulk	NK_CD16hi	Day 1	YWHAQ	0.175115	8.03011	2.41473	0.0181848	0.941662	2.36183
Single-cell pbulk	NK_CD16hi	Day 1	CCS	-0.303444	6.09636	-2.41461	0.0182269	0.941662	-2.36098
Single-cell pbulk	NK_CD16hi	Day 1	DPEP2	-0.459763	5.37643	-2.41328	0.0182519	0.941662	-2.36047
Single-cell pbulk	NK_CD16hi	Day 1	AKAP17A	0.330181	6.34255	2.40452	0.0186109	0.941662	2.35323
Single-cell pbulk	NK_CD16hi	Day 1	UBE2L6	0.360388	7.43392	2.40366	0.0187692	0.941662	2.35008
Single-cell pbulk	NK_CD16hi	Day 1	PLAC8	0.156321	9.04814	2.39707	0.0190799	0.941662	2.34397
Single-cell pbulk	NK_CD16hi	Day 1	DDA1	0.33124	5.79643	2.39276	0.0190902	0.941662	2.34376
Single-cell pbulk	NK_CD16hi	Day 1	DNAJB11	0.297148	6.39957	2.3969	0.0190993	0.941662	2.34359
Single-cell pbulk	NK_CD16hi	Day 1	TYMP	0.597701	5.33994	2.39741	0.0191018	0.941662	2.34354
Single-cell pbulk	NK_CD16hi	Day 1	SERBP1	0.16586	8.30382	2.39389	0.0191625	0.941662	2.34236
Single-cell pbulk	NK_CD16hi	Day 1	GDF11	-0.687939	3.22378	-2.38647	0.0193047	0.941662	-2.33959
Single-cell pbulk	NK_CD16hi	Day 1	IFITM2	0.17668	11.1609	2.39044	0.0193786	0.941662	2.33817
Single-cell pbulk	NK_CD16hi	Day 1	CCDC112	-0.923187	2.92708	-2.38816	0.0194441	0.941662	-2.33691
Single-cell pbulk	NK_CD16hi	Day 1	CCDC14	-0.434	5.20412	-2.38515	0.019497	0.941662	-2.33589
Single-cell pbulk	NK_CD16hi	Day 1	CEP78	-0.225748	7.95316	-2.38432	0.0196368	0.941662	-2.33322
Single-cell pbulk	NK_CD16hi	Day 1	ETV7	2.01305	0.960072	2.38265	0.0196714	0.941662	2.33256
Single-cell pbulk	NK_CD16hi	Day 1	AC120194.1	1.39128	1.5196	2.36736	0.0197293	0.941662	2.33146
Single-cell pbulk	NK_CD16hi	Day 1	IMPDH2	0.35663	5.63059	2.37994	0.019835	0.941662	2.32945
Single-cell pbulk	NK_CD16hi	Day 1	ARHGEF6	-0.246979	6.42401	-2.37516	0.0198454	0.941662	-2.32926
Single-cell pbulk	NK_CD16hi	Day 1	SLFN13	-0.402841	4.91263	-2.37694	0.0199082	0.941662	-2.32807
Single-cell pbulk	NK_CD16hi	Day 1	RHOU	-1.77321	0.604409	-2.37689	0.0199358	0.941662	-2.32755
Single-cell pbulk	NK_CD16hi	Day 1	MRPS15	0.288839	6.04348	2.36297	0.0199884	0.941662	2.32657
Single-cell pbulk	NK_CD16hi	Day 1	CLP1	-0.710377	3.65408	-2.36197	0.0200415	0.941662	-2.32557
Single-cell pbulk	NK_CD16hi	Day 1	RNASE2	1.85495	-0.677577	2.37582	0.0201052	0.941662	2.32438
Single-cell pbulk	NK_CD16hi	Day 1	RP11-1000B6.3	-0.300512	6.44842	-2.3729	0.0202949	0.941662	-2.32085
Single-cell pbulk	NK_CD16hi	Day 1	SLC25A5	0.183043	8.20195	2.3709	0.0203242	0.941662	2.32031
Single-cell pbulk	NK_CD16hi	Day 1	PARP9	0.608317	5.87792	2.36978	0.0203511	0.941662	2.31981
Single-cell pbulk	NK_CD16hi	Day 1	CTC1	-0.396468	5.20586	-2.36555	0.0204841	0.941662	-2.31736
Single-cell pbulk	NK_CD16hi	Day 1	IRGM	-1.78002	0.297856	-2.36698	0.0205092	0.941662	-2.3169
Single-cell pbulk	NK_CD16hi	Day 1	THBS4	-1.95354	-0.516126	-2.36125	0.0206469	0.941662	-2.31438
Single-cell pbulk	NK_CD16hi	Day 1	CCDC88C	-0.229029	7.8631	-2.36231	0.0207706	0.941662	-2.31213
Single-cell pbulk	NK_CD16hi	Day 1	IMMT	0.292165	6.17344	2.35849	0.0208904	0.941662	2.30996
Single-cell pbulk	NK_CD16hi	Day 1	RREB1	-0.518523	4.17857	-2.35047	0.0211504	0.941662	-2.30529
Single-cell pbulk	NK_CD16hi	Day 1	RP11-573D15.8	-1.71958	-0.667844	-2.35197	0.0212526	0.941662	-2.30347
Single-cell pbulk	NK_CD16hi	Day 1	ABT1	0.315017	6.01386	2.35188	0.0212698	0.941662	2.30316
Single-cell pbulk	NK_CD16hi	Day 1	TFAP4	0.639105	3.57722	2.34626	0.0213508	0.941662	2.30172
Single-cell pbulk	NK_CD16hi	Day 1	CTD-2368P22.1	-0.657771	3.64254	-2.34868	0.0213978	0.941662	-2.30089
Single-cell pbulk	NK_CD16hi	Day 1	TRIM69	0.581889	4.53872	2.35049	0.0214074	0.941662	2.30072
Single-cell pbulk	NK_CD16hi	Day 1	DOLPP1	0.94742	2.78145	2.3338	0.0215256	0.941662	2.29864
Single-cell pbulk	NK_CD16hi	Day 1	OCIAD2	-0.269975	6.05407	-2.34583	0.0216337	0.941662	-2.29674
Single-cell pbulk	NK_CD16hi	Day 1	EIF3F	0.160339	8.50222	2.34624	0.0216429	0.941662	2.29658
Single-cell pbulk	NK_CD16hi	Day 1	MRPL14	0.289834	6.17369	2.34374	0.0217235	0.941662	2.29517
Single-cell pbulk	NK_CD16hi	Day 1	AC009299.3	-1.41027	1.31759	-2.34241	0.0218082	0.941662	-2.29369
Single-cell pbulk	NK_CD16hi	Day 1	MON2	-0.302266	6.37019	-2.33337	0.0220619	0.941662	-2.2893
Single-cell pbulk	NK_CD16hi	Day 1	RP11-134O21.1	1.74426	-0.108044	2.33521	0.0221518	0.941662	2.28775
Single-cell pbulk	NK_CD16hi	Day 1	LMO2	-1.80167	0.415838	-2.33603	0.0221699	0.941662	-2.28744
Single-cell pbulk	NK_CD16hi	Day 1	TCF25	-0.196001	8.31881	-2.33267	0.0224037	0.941662	-2.28345
Single-cell pbulk	NK_CD16hi	Day 1	TEX2	-0.756041	3.20675	-2.32674	0.0224951	0.941662	-2.2819
Single-cell pbulk	NK_CD16hi	Day 1	SNRPG	0.233419	6.75842	2.32634	0.0225736	0.941662	2.28057
Single-cell pbulk	NK_CD16hi	Day 1	TAP1	0.364652	7.7288	2.32844	0.0226491	0.941662	2.2793
Single-cell pbulk	NK_CD16hi	Day 1	PPCDC	-0.55886	3.81279	-2.32836	0.0226572	0.941662	-2.27917
Single-cell pbulk	NK_CD16hi	Day 1	PNPO	1.08191	2.76275	2.32327	0.0226858	0.941662	2.27869
Single-cell pbulk	NK_CD16hi	Day 1	U91328.21	-1.9941	-0.088007	-2.31233	0.022726	0.941662	-2.27801
Single-cell pbulk	NK_CD16hi	Day 1	CTD-3074O7.12	-1.47896	1.14921	-2.31142	0.0227824	0.941662	-2.27706
Single-cell pbulk	NK_CD16hi	Day 1	COLGALT2	-0.638474	3.90686	-2.32504	0.0229992	0.941662	-2.27345
Single-cell pbulk	NK_CD16hi	Day 1	GDAP2	-0.395408	4.97995	-2.31883	0.0230886	0.941662	-2.27196
Single-cell pbulk	NK_CD16hi	Day 1	ACOT7	0.517724	4.73391	2.31446	0.0232373	0.941662	2.26951
Single-cell pbulk	NK_CD16hi	Day 1	C9orf172	1.02985	2.37158	2.31545	0.0234275	0.941662	2.26639
Single-cell pbulk	NK_CD16hi	Day 1	CELF1	-0.286592	5.79061	-2.30748	0.0237035	0.941662	-2.2619
Single-cell pbulk	NK_CD16hi	Day 1	ABCA5	-0.479252	4.44986	-2.30407	0.0237525	0.941662	-2.26111
Single-cell pbulk	NK_CD16hi	Day 1	ANKH	-0.430303	4.53312	-2.30317	0.0238113	0.941662	-2.26016
Single-cell pbulk	NK_CD16hi	Day 1	MCRS1	0.290715	6.05909	2.30804	0.0238141	0.941662	2.26012
Single-cell pbulk	NK_CD16hi	Day 1	NCEH1	0.81804	2.83533	2.3031	0.0238144	0.941662	2.26011
Single-cell pbulk	NK_CD16hi	Day 1	RAPH1	-1.7511	-0.390429	-2.30415	0.0239032	0.941662	-2.25868
Single-cell pbulk	NK_CD16hi	Day 1	PCDH9	-1.92091	-0.068852	-2.30262	0.0240544	0.941662	-2.25626
Single-cell pbulk	NK_CD16hi	Day 1	CRTAM	0.70519	3.59825	2.30069	0.0241942	0.941662	2.25403
Single-cell pbulk	NK_CD16hi	Day 1	CD74	0.220524	9.83377	2.29949	0.024267	0.941662	2.25288
Single-cell pbulk	NK_CD16hi	Day 1	RP11-600F24.7	1.81778	-0.709802	2.29415	0.0243937	0.941662	2.25087
Single-cell pbulk	NK_CD16hi	Day 1	CTD-2031P19.3	-1.89214	-0.773405	-2.2955	0.0244805	0.941662	-2.2495
Single-cell pbulk	NK_CD16hi	Day 1	RP11-1017G21.5	1.18958	1.57815	2.29328	0.0246409	0.941662	2.24699
Single-cell pbulk	NK_CD16hi	Day 1	ACP1	-0.206431	7.01791	-2.29457	0.0246947	0.941662	-2.24615
Single-cell pbulk	NK_CD16hi	Day 1	TRIM35	-0.793265	3.44639	-2.28873	0.0247351	0.941662	-2.24552
Single-cell pbulk	NK_CD16hi	Day 1	MFN1	-0.441114	4.67712	-2.28753	0.0247835	0.941662	-2.24476
Single-cell pbulk	NK_CD16hi	Day 1	AC023490.1	-0.830883	2.91001	-2.28574	0.0250331	0.941662	-2.24089
Single-cell pbulk	NK_CD16hi	Day 1	PROX2	-1.87763	0.175444	-2.28479	0.0253389	0.941662	-2.2362
Single-cell pbulk	NK_CD16hi	Day 1	MICALCL	-2.02599	-0.61961	-2.26826	0.0253401	0.941662	-2.23618
Single-cell pbulk	NK_CD16hi	Day 1	DEGS1	0.35964	5.39266	2.27931	0.0253909	0.941662	2.2354
Single-cell pbulk	NK_CD16hi	Day 1	CCDC138	-0.830314	2.98639	-2.28656	0.0254267	0.941662	-2.23486
Single-cell pbulk	NK_CD16hi	Day 1	BUB1	1.94048	-0.289011	2.27519	0.025725	0.941662	2.23034
Single-cell pbulk	NK_CD16hi	Day 1	FADS3	-0.855298	2.68637	-2.27248	0.0257884	0.941662	-2.22938
Single-cell pbulk	NK_CD16hi	Day 1	TERF1	-0.32143	6.15842	-2.26477	0.0263673	0.941662	-2.22076
Single-cell pbulk	NK_CD16hi	Day 1	FCGR1A	1.65902	-0.264255	2.26874	0.0263816	0.941662	2.22055
Single-cell pbulk	NK_CD16hi	Day 1	CCNI	0.148899	8.93937	2.26368	0.0264119	0.941662	2.2201
Single-cell pbulk	NK_CD16hi	Day 1	MEF2A	-0.38658	5.31883	-2.26279	0.0264665	0.941662	-2.2193
Single-cell pbulk	NK_CD16hi	Day 1	AP4M1	0.664944	3.25365	2.26637	0.0264995	0.941662	2.21881
Single-cell pbulk	NK_CD16hi	Day 1	MRPL27	0.436135	5.13911	2.25047	0.0265227	0.941662	2.21847
Single-cell pbulk	NK_CD16hi	Day 1	PCNX	-0.328797	6.1612	-2.26291	0.0266057	0.941662	-2.21725
Single-cell pbulk	NK_CD16hi	Day 1	NDUFV3	0.358837	5.38338	2.25937	0.0266775	0.941662	2.2162
Single-cell pbulk	NK_CD16hi	Day 1	MYH11	-1.75654	0.960941	-2.25957	0.0268327	0.941662	-2.21394
Single-cell pbulk	NK_CD16hi	Day 1	PEX14	-0.387513	4.53566	-2.25368	0.0269063	0.941662	-2.21287
Single-cell pbulk	NK_CD16hi	Day 1	RP11-178G16.4	1.72748	-0.628014	2.25561	0.0269271	0.941662	2.21257
Single-cell pbulk	NK_CD16hi	Day 1	PARP11	0.382206	4.8332	2.25607	0.0269924	0.941662	2.21163
Single-cell pbulk	NK_CD16hi	Day 1	ANKRD36C	-0.394587	6.30384	-2.25246	0.0270646	0.941662	-2.21058
Single-cell pbulk	NK_CD16hi	Day 1	MUTYH	-0.4837	4.28649	-2.2512	0.0272084	0.941662	-2.20852
Single-cell pbulk	NK_CD16hi	Day 1	SEC62	0.214575	6.88385	2.25327	0.027243	0.941662	2.20802
Single-cell pbulk	NK_CD16hi	Day 1	CROCC	-0.428561	4.45852	-2.24873	0.0272916	0.941662	-2.20732
Single-cell pbulk	NK_CD16hi	Day 1	RPAP2	-0.305861	6.29166	-2.25249	0.02732	0.941662	-2.20691
Single-cell pbulk	NK_CD16hi	Day 1	RP11-378J18.3	1.69649	0.797766	2.25468	0.0273338	0.941662	2.20672
Single-cell pbulk	NK_CD16hi	Day 1	CCDC157	1.20065	2.1289	2.24635	0.0273403	0.941662	2.20663
Single-cell pbulk	NK_CD16hi	Day 1	COMMD2	-0.279822	5.88349	-2.24718	0.0274399	0.941662	-2.2052
Single-cell pbulk	NK_CD16hi	Day 1	LGALS9C	-0.390566	4.80124	-2.25061	0.0274681	0.941662	-2.2048
Single-cell pbulk	NK_CD16hi	Day 1	GPD2	-0.628576	3.4039	-2.24655	0.0276153	0.941662	-2.20271
Single-cell pbulk	NK_CD16hi	Day 1	MVP	0.254145	6.83022	2.24131	0.0279984	0.941662	2.19731
Single-cell pbulk	NK_CD16hi	Day 1	MBNL2	-0.295142	5.71739	-2.23696	0.0281257	0.941662	-2.19553
Single-cell pbulk	NK_CD16hi	Day 1	DDX39A	0.258711	6.94525	2.23666	0.0281835	0.941662	2.19472
Single-cell pbulk	NK_CD16hi	Day 1	POPDC2	-1.76271	-0.736002	-2.23718	0.0281922	0.941662	-2.1946
Single-cell pbulk	NK_CD16hi	Day 1	CDK20	-1.58624	0.757957	-2.2194	0.0286286	0.941662	-2.18856
Single-cell pbulk	NK_CD16hi	Day 1	C19orf70	0.254805	6.68474	2.23033	0.0287688	0.941662	2.18664
Single-cell pbulk	NK_CD16hi	Day 1	C6orf52	1.59727	0.747908	2.21702	0.0288004	0.941662	2.18621
Single-cell pbulk	NK_CD16hi	Day 1	LARP4B	-0.278303	5.70818	-2.22805	0.0289489	0.941662	-2.18418
Single-cell pbulk	NK_CD16hi	Day 1	AMICA1	-0.841673	2.47601	-2.22241	0.0292727	0.941662	-2.1798
Single-cell pbulk	NK_CD16hi	Day 1	BCAN	-1.74592	-0.431535	-2.22188	0.029275	0.941662	-2.17976
Single-cell pbulk	NK_CD16hi	Day 1	E2F5	0.505294	4.26186	2.22196	0.0293249	0.941662	2.17909
Single-cell pbulk	NK_CD16hi	Day 1	C2orf74	-0.536915	4.37522	-2.21838	0.0295736	0.941662	-2.17575
Single-cell pbulk	NK_CD16hi	Day 1	KIF16B	-0.74734	3.35565	-2.21631	0.0297552	0.941662	-2.17333
Single-cell pbulk	NK_CD16hi	Day 1	RNF20	-0.384359	5.34891	-2.19872	0.030114	0.941662	-2.16859
Single-cell pbulk	NK_CD16hi	Day 1	ZNF2	-1.50762	1.65027	-2.20644	0.0301769	0.941662	-2.16776
Single-cell pbulk	NK_CD16hi	Day 1	SUB1	0.155177	8.39321	2.20915	0.0302221	0.941662	2.16717
Single-cell pbulk	NK_CD16hi	Day 1	NOP9	-0.541932	3.79091	-2.20431	0.0303531	0.941662	-2.16545
Single-cell pbulk	NK_CD16hi	Day 1	RP11-326G21.1	1.28223	1.43388	2.2064	0.0303559	0.941662	2.16541
Single-cell pbulk	NK_CD16hi	Day 1	PAXBP1	-0.321696	6.04231	-2.19455	0.0303783	0.941662	-2.16512
Single-cell pbulk	NK_CD16hi	Day 1	SYNE1	-0.153525	8.9115	-2.20522	0.0304578	0.941662	-2.16409
Single-cell pbulk	NK_CD16hi	Day 1	RRS1	0.598822	3.80925	2.20282	0.0305281	0.941662	2.16317
Single-cell pbulk	NK_CD16hi	Day 1	SUPV3L1	-0.417611	5.38257	-2.20315	0.03058	0.941662	-2.1625
Single-cell pbulk	NK_CD16hi	Day 1	TMEM237	1.20831	1.01658	2.20273	0.0306281	0.941662	2.16187
Single-cell pbulk	NK_CD16hi	Day 1	CD27	0.867314	2.83447	2.20167	0.0307274	0.941662	2.16059
Single-cell pbulk	NK_CD16hi	Day 1	PFDN6	0.306324	5.78399	2.20007	0.0308018	0.941662	2.15962
Single-cell pbulk	NK_CD16hi	Day 1	RP11-442H21.2	-0.816015	3.40847	-2.20096	0.0308168	0.941662	-2.15943
Single-cell pbulk	NK_CD16hi	Day 1	TUBA1A	0.302222	7.9161	2.20016	0.0308408	0.941662	2.15912
Single-cell pbulk	NK_CD16hi	Day 1	C1QTNF3	1.78443	0.500261	2.19878	0.0309178	0.941662	2.15813
Single-cell pbulk	NK_CD16hi	Day 1	STAMBP	-0.420192	4.95692	-2.18658	0.0309721	0.941662	-2.15743
Single-cell pbulk	NK_CD16hi	Day 1	PPP1R26	-1.54835	1.12925	-2.18337	0.0312578	0.941662	-2.15378
Single-cell pbulk	NK_CD16hi	Day 1	CASP1	0.239928	6.48633	2.19399	0.031327	0.941662	2.15289
Single-cell pbulk	NK_CD16hi	Day 1	TXNL4B	-0.593406	3.59753	-2.19215	0.0313281	0.941662	-2.15288
Single-cell pbulk	NK_CD16hi	Day 1	RASGRP4	1.86249	-0.625299	2.19014	0.031399	0.941662	2.15198
Single-cell pbulk	NK_CD16hi	Day 1	PFAS	0.763175	2.8915	2.19209	0.0314818	0.941662	2.15093
Single-cell pbulk	NK_CD16hi	Day 1	RERE	-0.294587	5.68454	-2.18992	0.0316687	0.941662	-2.14857
Single-cell pbulk	NK_CD16hi	Day 1	BTBD10	-0.35169	5.19012	-2.186	0.0316873	0.941662	-2.14833
Single-cell pbulk	NK_CD16hi	Day 1	BST2	0.261238	8.18642	2.18751	0.0317994	0.941662	2.14692
Single-cell pbulk	NK_CD16hi	Day 1	RTCB	-0.273358	5.82454	-2.18356	0.0321004	0.941662	-2.14316
Single-cell pbulk	NK_CD16hi	Day 1	PCSK7	-0.202637	7.03311	-2.18087	0.0321373	0.941662	-2.1427
Single-cell pbulk	NK_CD16hi	Day 1	TRIM26	-0.350857	5.39978	-2.18047	0.0321395	0.941662	-2.14267
Single-cell pbulk	NK_CD16hi	Day 1	PDIA6	0.236778	7.71592	2.18341	0.0321748	0.941662	2.14223
Single-cell pbulk	NK_CD16hi	Day 1	SERPINE1	2.22696	-0.34441	2.18146	0.0321928	0.941662	2.14201
Single-cell pbulk	NK_CD16hi	Day 1	SMIM12	0.312373	5.75038	2.17744	0.0324641	0.941662	2.13865
Single-cell pbulk	NK_CD16hi	Day 1	COLGALT1	-0.497881	4.26169	-2.16724	0.0324974	0.941662	-2.13824
Single-cell pbulk	NK_CD16hi	Day 1	SH3GLB1	0.229116	6.93915	2.17764	0.0325757	0.941662	2.13727
Single-cell pbulk	NK_CD16hi	Day 1	PI4KB	0.323767	5.4295	2.17698	0.0325892	0.941662	2.13711
Single-cell pbulk	NK_CD16hi	Day 1	ABCB8	0.366816	4.70536	2.17581	0.0326289	0.941662	2.13662
Single-cell pbulk	NK_CD16hi	Day 1	HSPA1B	-1.05549	2.76517	-2.17034	0.0326462	0.941662	-2.13641
Single-cell pbulk	NK_CD16hi	Day 1	FAM122C	-0.528163	4.03072	-2.17305	0.0327548	0.941662	-2.13508
Single-cell pbulk	NK_CD16hi	Day 1	TIPIN	-0.70835	3.08038	-2.17247	0.0328519	0.941662	-2.13389
Single-cell pbulk	NK_CD16hi	Day 1	HES4	0.943125	2.54638	2.17321	0.0329237	0.941662	2.13301
Single-cell pbulk	NK_CD16hi	Day 1	TALDO1	0.246371	6.68056	2.17064	0.0329976	0.941662	2.13211
Single-cell pbulk	NK_CD16hi	Day 1	PSMA3	0.268006	6.51333	2.16866	0.0330998	0.941662	2.13087
Single-cell pbulk	NK_CD16hi	Day 1	RP11-359B12.2	-1.70906	0.238666	-2.17044	0.033141	0.941662	-2.13037
Single-cell pbulk	NK_CD16hi	Day 1	ARID2	-0.302009	5.82668	-2.16655	0.0331721	0.941662	-2.12999
Single-cell pbulk	NK_CD16hi	Day 1	PRMT3	0.452926	4.36936	2.16786	0.0332311	0.941662	2.12928
Single-cell pbulk	NK_CD16hi	Day 1	PSMD7	0.206089	6.98359	2.15767	0.0332552	0.941662	2.12899
Single-cell pbulk	NK_CD16hi	Day 1	CAST	-0.128581	8.92378	-2.16638	0.0334576	0.941662	-2.12655
Single-cell pbulk	NK_CD16hi	Day 1	RSAD2	1.01242	2.86752	2.1619	0.0337082	0.941662	2.12354
Single-cell pbulk	NK_CD16hi	Day 1	SCN8A	-1.87697	-0.687908	-2.16007	0.0338336	0.941662	-2.12205
Single-cell pbulk	NK_CD16hi	Day 1	AC074117.10	-1.46461	1.48205	-2.14842	0.0340027	0.941662	-2.12004
Single-cell pbulk	NK_CD16hi	Day 1	UBE2F	0.255055	6.188	2.15774	0.0340856	0.941662	2.11906
Single-cell pbulk	NK_CD16hi	Day 1	PTPN11	-0.234149	6.23176	-2.15694	0.0344974	0.941662	-2.11421
Single-cell pbulk	NK_CD16hi	Day 1	FUBP1	-0.21646	6.75373	-2.15205	0.0346119	0.941662	-2.11287
Single-cell pbulk	NK_CD16hi	Day 1	TMEM106C	-0.434249	4.60392	-2.14842	0.0346368	0.941662	-2.11258
Single-cell pbulk	NK_CD16hi	Day 1	GALNS	0.440403	4.24454	2.15323	0.0346776	0.941662	2.1121
Single-cell pbulk	NK_CD16hi	Day 1	SIGIRR	-0.163595	7.80396	-2.151	0.0347178	0.941662	-2.11163
Single-cell pbulk	NK_CD16hi	Day 1	DENND1A	-0.391937	4.80144	-2.14134	0.0353379	0.941662	-2.10447
Single-cell pbulk	NK_CD16hi	Day 1	SAAL1	-0.47645	4.35069	-2.132	0.0353594	0.941662	-2.10422
Single-cell pbulk	NK_CD16hi	Day 1	KIAA1377	-0.475513	4.71789	-2.14294	0.0355112	0.941662	-2.10248
Single-cell pbulk	NK_CD16hi	Day 1	THOP1	0.52812	3.99851	2.13768	0.0355917	0.941662	2.10156
Single-cell pbulk	NK_CD16hi	Day 1	ZBTB49	-0.582787	3.87824	-2.13732	0.035717	0.941662	-2.10013
Single-cell pbulk	NK_CD16hi	Day 1	IPO4	1.14217	2.06195	2.13348	0.0359589	0.941662	2.09739
Single-cell pbulk	NK_CD16hi	Day 1	EML4	-0.232994	6.92033	-2.13461	0.0361295	0.941662	-2.09547
Single-cell pbulk	NK_CD16hi	Day 1	NOC4L	0.398617	4.46182	2.12766	0.0364908	0.941662	2.09142
Single-cell pbulk	NK_CD16hi	Day 1	RP11-1055B8.6	-1.50168	-0.777403	-2.1277	0.0365113	0.941662	-2.09119
Single-cell pbulk	NK_CD16hi	Day 1	TAF9B	-0.657742	3.35636	-2.13126	0.0365716	0.941662	-2.09051
Single-cell pbulk	NK_CD16hi	Day 1	C5	1.78739	-0.648357	2.12817	0.0366249	0.941662	2.08992
Single-cell pbulk	NK_CD16hi	Day 1	CRELD2	0.311218	6.21975	2.12656	0.0367306	0.941662	2.08875
Single-cell pbulk	NK_CD16hi	Day 1	LAMTOR2	0.257486	6.24909	2.12522	0.0367882	0.941662	2.08811
Single-cell pbulk	NK_CD16hi	Day 1	SLC25A24	0.4093	4.50483	2.12635	0.0368173	0.941662	2.08778
Single-cell pbulk	NK_CD16hi	Day 1	RP11-257K9.8	1.65885	-0.668035	2.1238	0.0368871	0.941662	2.08701
Single-cell pbulk	NK_CD16hi	Day 1	MMAA	-0.595055	3.52334	-2.11282	0.0370087	0.941662	-2.08567
Single-cell pbulk	NK_CD16hi	Day 1	LYZ	-0.282515	6.36897	-2.14717	0.0370643	0.941662	-2.08505
Single-cell pbulk	NK_CD16hi	Day 1	ASCL2	0.278848	6.77838	2.12218	0.0371623	0.941662	2.08398
Single-cell pbulk	NK_CD16hi	Day 1	ATP5G3	0.165191	8.13327	2.1185	0.0374602	0.941662	2.08071
Single-cell pbulk	NK_CD16hi	Day 1	CASP2	-0.356912	4.8415	-2.10592	0.0376237	0.941662	-2.07893
Single-cell pbulk	NK_CD16hi	Day 1	PSMB8	0.199302	8.33135	2.11713	0.0376527	0.941662	2.07862
Single-cell pbulk	NK_CD16hi	Day 1	SYNC	-0.2717	6.02024	-2.1128	0.0377954	0.941662	-2.07707
Single-cell pbulk	NK_CD16hi	Day 1	MKL1	-0.254363	5.69881	-2.11351	0.0378127	0.941662	-2.07688
Single-cell pbulk	NK_CD16hi	Day 1	HYOU1	0.376474	5.98749	2.1093	0.0381867	0.941662	2.07285
Single-cell pbulk	NK_CD16hi	Day 1	C5AR1	1.64342	0.560988	2.09844	0.0382885	0.941662	2.07175
Single-cell pbulk	NK_CD16hi	Day 1	STK24	-0.377456	5.03614	-2.1057	0.0383154	0.941662	-2.07146
Single-cell pbulk	NK_CD16hi	Day 1	MCL1	0.258453	8.03256	2.10657	0.0383335	0.941662	2.07127
Single-cell pbulk	NK_CD16hi	Day 1	NFKB2	0.494738	4.76735	2.10636	0.0383669	0.941662	2.07091
Single-cell pbulk	NK_CD16hi	Day 1	JAZF1	-0.19918	7.0093	-2.1073	0.0383969	0.941662	-2.07059
Single-cell pbulk	NK_CD16hi	Day 1	RER1	0.189132	6.88658	2.10681	0.0385443	0.941662	2.06902
Single-cell pbulk	NK_CD16hi	Day 1	RGS3	0.223805	6.8276	2.1075	0.038617	0.941662	2.06825
Single-cell pbulk	NK_CD16hi	Day 1	LY86	1.22226	1.36392	2.10462	0.0386335	0.941662	2.06807
Single-cell pbulk	NK_CD16hi	Day 1	BYSL	1.00547	3.17601	2.10419	0.0386603	0.941662	2.06778
Single-cell pbulk	NK_CD16hi	Day 1	RHCE	1.86646	-0.0712892	2.10214	0.0387985	0.941662	2.06632
Single-cell pbulk	NK_CD16hi	Day 1	DPM3	0.270241	5.63257	2.09823	0.0390547	0.941662	2.06361
Single-cell pbulk	NK_CD16hi	Day 1	UBE3B	0.351816	4.81217	2.09981	0.039191	0.941662	2.06218
Single-cell pbulk	NK_CD16hi	Day 1	B2M	0.120643	14.3016	2.09763	0.0393076	0.941662	2.06095
Single-cell pbulk	NK_CD16hi	Day 1	MREG	1.73673	0.544849	2.09541	0.0393132	0.941662	2.06089
Single-cell pbulk	NK_CD16hi	Day 1	HYAL2	0.87675	2.72416	2.09492	0.0393545	0.941662	2.06046
Single-cell pbulk	NK_CD16hi	Day 1	COMT	-0.204156	6.32824	-2.09679	0.0394217	0.941662	-2.05976
Single-cell pbulk	NK_CD16hi	Day 1	RAB31	-1.00933	2.36727	-2.0968	0.0394897	0.941662	-2.05905
Single-cell pbulk	NK_CD16hi	Day 1	IL11RA	-1.67686	1.16399	-2.08464	0.0395509	0.941662	-2.05841
Single-cell pbulk	NK_CD16hi	Day 1	ZFAND4	0.431738	4.29341	2.09122	0.0396267	0.941662	2.05762
Single-cell pbulk	NK_CD16hi	Day 1	COPZ1	0.209213	6.62719	2.09468	0.0396687	0.941662	2.05718
Single-cell pbulk	NK_CD16hi	Day 1	UBE2D4	-0.535329	3.63331	-2.08914	0.0397425	0.941662	-2.05642
Single-cell pbulk	NK_CD16hi	Day 1	ALKBH8	0.542972	3.73829	2.08189	0.0398094	0.941662	2.05572
Single-cell pbulk	NK_CD16hi	Day 1	TAPT1-AS1	-1.03862	2.04485	-2.09049	0.0398901	0.941662	-2.05489
Single-cell pbulk	NK_CD16hi	Day 1	HSPBP1	0.347378	4.85913	2.09085	0.0398905	0.941662	2.05488
Single-cell pbulk	NK_CD16hi	Day 1	HENMT1	0.24207	6.05907	2.09189	0.0400118	0.941662	2.05363
Single-cell pbulk	NK_CD16hi	Day 1	PDIA3	0.218424	9.62665	2.09105	0.0400531	0.941662	2.0532
Single-cell pbulk	NK_CD16hi	Day 1	SSBP1	-0.16352	7.15932	-2.08628	0.0402451	0.941662	-2.05122
Single-cell pbulk	NK_CD16hi	Day 1	FUT11	-0.256307	6.62163	-2.08679	0.0402652	0.941662	-2.05102
Single-cell pbulk	NK_CD16hi	Day 1	ABCF2	0.385291	5.0838	2.07661	0.0403026	0.941662	2.05063
Single-cell pbulk	NK_CD16hi	Day 1	SETD6	0.575124	3.65421	2.07273	0.0406703	0.941662	2.04688
Single-cell pbulk	NK_CD16hi	Day 1	CACNA2D2	-0.403419	4.46321	-2.083	0.0407065	0.941662	-2.04651
Single-cell pbulk	NK_CD16hi	Day 1	IFNG	0.752736	5.35927	2.08039	0.0408035	0.941662	2.04552
Single-cell pbulk	NK_CD16hi	Day 1	FBXO4	0.478744	4.34843	2.07425	0.0409457	0.941662	2.04408
Single-cell pbulk	NK_CD16hi	Day 1	SMYD5	1.12746	2.10375	2.07748	0.040957	0.941662	2.04397
Single-cell pbulk	NK_CD16hi	Day 1	CHPF	0.582766	3.85666	2.0802	0.0409985	0.941662	2.04355
Single-cell pbulk	NK_CD16hi	Day 1	NDUFA13	0.160156	7.87961	2.07944	0.041015	0.941662	2.04338
Single-cell pbulk	NK_CD16hi	Day 1	CHMP2A	0.222082	6.61781	2.07618	0.0412485	0.941662	2.04102
Single-cell pbulk	NK_CD16hi	Day 1	RP4-575N6.4	-1.84612	-0.0281333	-2.07315	0.0413186	0.941662	-2.04032
Single-cell pbulk	NK_CD16hi	Day 1	AIM1L	-1.97944	-0.162672	-2.07214	0.0415261	0.941662	-2.03824
Single-cell pbulk	NK_CD16hi	Day 1	FAM168A	0.501056	3.8515	2.06349	0.0415556	0.941662	2.03794
Single-cell pbulk	NK_CD16hi	Day 1	BLZF1	-0.451652	4.32316	-2.06184	0.0417148	0.941662	-2.03635
Single-cell pbulk	NK_CD16hi	Day 1	RP11-535M15.1	-1.44118	0.560037	-2.07011	0.041743	0.941662	-2.03607
Single-cell pbulk	NK_CD16hi	Day 1	HIST1H4D	-1.62334	0.579868	-2.07102	0.0418202	0.941662	-2.0353
Single-cell pbulk	NK_CD16hi	Day 1	CAMKMT	-0.460186	4.42086	-2.05991	0.041905	0.941662	-2.03446
Single-cell pbulk	NK_CD16hi	Day 1	TAOK1	-0.295276	5.36634	-2.06364	0.0422987	0.941662	-2.03057
Single-cell pbulk	NK_CD16hi	Day 1	DDTL	-1.42983	0.80848	-2.06345	0.0423477	0.941662	-2.03009
Single-cell pbulk	NK_CD16hi	Day 1	ARHGAP35	-0.538553	3.72218	-2.06289	0.0424669	0.941662	-2.02892
Single-cell pbulk	NK_CD16hi	Day 1	SERF1B	1.76576	0.165897	2.05417	0.0424686	0.941662	2.0289
Single-cell pbulk	NK_CD16hi	Day 1	FAM98C	-0.341271	5.04502	-2.06365	0.0424967	0.941662	-2.02862
Single-cell pbulk	NK_CD16hi	Day 1	PIK3R6	-1.85022	-0.235758	-2.06276	0.0425239	0.941662	-2.02836
Single-cell pbulk	NK_CD16hi	Day 1	UBE2G1	-0.246519	6.07033	-2.06048	0.0425678	0.941662	-2.02793
Single-cell pbulk	NK_CD16hi	Day 1	ALKBH6	-0.370971	4.93101	-2.05201	0.042681	0.941662	-2.02682
Single-cell pbulk	NK_CD16hi	Day 1	SLC27A1	-0.689012	3.29846	-2.06054	0.042836	0.941662	-2.02531
Single-cell pbulk	NK_CD16hi	Day 1	ZBTB39	0.859116	2.74307	2.04977	0.0428552	0.941662	2.02512
Single-cell pbulk	NK_CD16hi	Day 1	CYP1B1	1.51754	-0.212114	2.05829	0.0431421	0.941662	2.02233
Single-cell pbulk	NK_CD16hi	Day 1	PDE4A	-0.353465	5.21392	-2.05416	0.0433523	0.941662	-2.0203
Single-cell pbulk	NK_CD16hi	Day 1	KB-1208A12.3	1.50039	0.944718	2.05643	0.0433991	0.941662	2.01985
Single-cell pbulk	NK_CD16hi	Day 1	RASAL3	0.16752	7.85165	2.05423	0.0434372	0.941662	2.01948
Single-cell pbulk	NK_CD16hi	Day 1	NDRG1	-0.408603	4.56807	-2.05173	0.0435535	0.941662	-2.01836
Single-cell pbulk	NK_CD16hi	Day 1	RP11-147L13.2	-1.12666	1.77942	-2.04138	0.0437408	0.941662	-2.01657
Single-cell pbulk	NK_CD16hi	Day 1	WBP2	-0.263553	6.37103	-2.05196	0.0437913	0.941662	-2.01608
Single-cell pbulk	NK_CD16hi	Day 1	RP11-342K6.1	1.58993	-0.0512269	2.04993	0.0437998	0.941662	2.016
Single-cell pbulk	NK_CD16hi	Day 1	RP11-300J18.2	-1.61797	-0.172157	-2.04937	0.043855	0.941662	-2.01547
Single-cell pbulk	NK_CD16hi	Day 1	ATM	-0.165668	8.52571	-2.04966	0.0438782	0.941662	-2.01525
Single-cell pbulk	NK_CD16hi	Day 1	RP5-884G6.2	-1.56649	1.03638	-2.03897	0.0439418	0.941662	-2.01465
Single-cell pbulk	NK_CD16hi	Day 1	RP5-1184F4.5	-1.61328	0.412585	-2.03844	0.0439956	0.941662	-2.01413
Single-cell pbulk	NK_CD16hi	Day 1	BCL7B	0.26857	6.01553	2.04499	0.0440851	0.941662	2.01328
Single-cell pbulk	NK_CD16hi	Day 1	KIF1B	-0.528139	3.46886	-2.04727	0.0441749	0.941662	-2.01243
Single-cell pbulk	NK_CD16hi	Day 1	PSMC3	0.226823	6.35818	2.04725	0.0442142	0.941662	2.01205
Single-cell pbulk	NK_CD16hi	Day 1	FAM127B	-0.420225	4.68194	-2.04537	0.0442711	0.941662	-2.01151
Single-cell pbulk	NK_CD16hi	Day 1	SDCBP2-AS1	-0.955458	2.3882	-2.04938	0.0443321	0.941662	-2.01094
Single-cell pbulk	NK_CD16hi	Day 1	CENPM	1.69801	0.2506	2.04309	0.0443823	0.941662	2.01046
Single-cell pbulk	NK_CD16hi	Day 1	STAB1	-1.80842	-0.692914	-2.03443	0.044405	0.941662	-2.01025
Single-cell pbulk	NK_CD16hi	Day 1	DDX60	0.346533	5.39573	2.044	0.0444403	0.941662	2.00991
Single-cell pbulk	NK_CD16hi	Day 1	XCL1	0.496926	5.84625	2.04387	0.0444984	0.941662	2.00937
Single-cell pbulk	NK_CD16hi	Day 1	CD320	0.287313	6.51403	2.0435	0.0445682	0.941662	2.00871
Single-cell pbulk	NK_CD16hi	Day 1	TSTD2	0.396574	4.63943	2.04149	0.0446615	0.941662	2.00783
Single-cell pbulk	NK_CD16hi	Day 1	PAN3	-0.335835	5.42029	-2.04156	0.0447584	0.941662	-2.00692
Single-cell pbulk	NK_CD16hi	Day 1	RP11-521L9.1	1.6032	-0.64773	2.04025	0.0447875	0.941662	2.00664
Single-cell pbulk	NK_CD16hi	Day 1	PACS1	-0.182665	6.91441	-2.03908	0.0449244	0.941662	-2.00536
Single-cell pbulk	NK_CD16hi	Day 1	ZNF609	-0.383464	4.9309	-2.03615	0.0449451	0.941662	-2.00517
Single-cell pbulk	NK_CD16hi	Day 1	RHOH	0.297154	6.20733	2.03765	0.0450111	0.941662	2.00455
Single-cell pbulk	NK_CD16hi	Day 1	CRTC3	-0.231326	5.94397	-2.03762	0.0450914	0.941662	-2.0038
Single-cell pbulk	NK_CD16hi	Day 1	LSM6	0.305459	6.13023	2.03509	0.0451066	0.941662	2.00366
Single-cell pbulk	NK_CD16hi	Day 1	MLEC	0.231585	6.72789	2.03686	0.0452008	0.941662	2.00278
Single-cell pbulk	NK_CD16hi	Day 1	TRMT112	0.172283	7.50285	2.03718	0.0452136	0.941662	2.00266
Single-cell pbulk	NK_CD16hi	Day 1	TNFRSF4	0.458722	4.48218	2.03625	0.0452538	0.941662	2.00229
Single-cell pbulk	NK_CD16hi	Day 1	RBX1	0.193143	7.0061	2.03473	0.0452988	0.941662	2.00187
Single-cell pbulk	NK_CD16hi	Day 1	FUNDC2	0.258702	6.62923	2.03273	0.0455629	0.941662	1.99942
Single-cell pbulk	NK_CD16hi	Day 1	RGS18	1.54614	1.22983	2.03004	0.0455936	0.941662	1.99914
Single-cell pbulk	NK_CD16hi	Day 1	ZDHHC1	-1.92054	0.147723	-2.03595	0.0456511	0.941662	-1.9986
Single-cell pbulk	NK_CD16hi	Day 1	RPF2	0.439979	3.9596	2.03126	0.0456524	0.941662	1.99859
Single-cell pbulk	NK_CD16hi	Day 1	IDH2	0.202635	7.13326	2.03138	0.0457969	0.941662	1.99726
Single-cell pbulk	NK_CD16hi	Day 1	ISOC2	0.425416	4.6382	2.03077	0.0457971	0.941662	1.99726
Single-cell pbulk	NK_CD16hi	Day 1	CDKN2AIPNL	-0.357818	4.69693	-2.03051	0.045818	0.941662	-1.99707
Single-cell pbulk	NK_CD16hi	Day 1	SYNCRIP	-0.16767	6.94472	-2.03459	0.045934	0.941662	-1.996
Single-cell pbulk	NK_CD16hi	Day 1	RP11-225H22.7	-1.43731	-0.621707	-2.0199	0.0459638	0.941662	-1.99573
Single-cell pbulk	NK_CD16hi	Day 1	OSBP	-0.234166	5.998	-2.01987	0.0459681	0.941662	-1.99569
Single-cell pbulk	NK_CD16hi	Day 1	SLC37A3	-0.59956	3.67236	-2.01914	0.0459964	0.941662	-1.99543
Single-cell pbulk	NK_CD16hi	Day 1	FZD4	1.52136	0.24362	2.02765	0.0461088	0.941662	1.9944
Single-cell pbulk	NK_CD16hi	Day 1	FTL	-0.118661	10.6616	-2.02856	0.0461304	0.941662	-1.9942
Single-cell pbulk	NK_CD16hi	Day 1	MYEOV2	0.226195	6.75326	2.03003	0.0461832	0.941662	1.99371
Single-cell pbulk	NK_CD16hi	Day 1	IPO9	-0.31733	5.04665	-2.0267	0.0462279	0.941662	-1.99331
Single-cell pbulk	NK_CD16hi	Day 1	RP11-316M1.12	1.28243	1.12406	2.01695	0.0462729	0.941662	1.9929
Single-cell pbulk	NK_CD16hi	Day 1	ZNF547	-2.01552	-0.0529937	-2.02609	0.0463271	0.941662	-1.9924
Single-cell pbulk	NK_CD16hi	Day 1	ST8SIA6	-0.347485	4.68989	-2.02567	0.0463817	0.941662	-1.9919
Single-cell pbulk	NK_CD16hi	Day 1	TMEM30A	-0.235868	6.2836	-2.02291	0.0463876	0.941662	-1.99185
Single-cell pbulk	NK_CD16hi	Day 1	DEPDC5	-0.505552	4.09882	-2.02396	0.0463962	0.941662	-1.99177
Single-cell pbulk	NK_CD16hi	Day 1	SNX29	-0.321748	5.06149	-2.02293	0.0464132	0.941662	-1.99162
Single-cell pbulk	NK_CD16hi	Day 1	VSIG1	-1.67187	-0.694896	-2.02168	0.0465074	0.941662	-1.99076
Single-cell pbulk	NK_CD16hi	Day 1	COPS7B	-0.322822	4.77765	-2.01775	0.046656	0.941662	-1.98941
Single-cell pbulk	NK_CD16hi	Day 1	TMEM167B	0.277211	5.38661	2.02207	0.0467284	0.941662	1.98875
Single-cell pbulk	NK_CD16hi	Day 1	ZFP57	1.14337	-0.00213648	2.02131	0.0467812	0.941662	1.98828
Single-cell pbulk	NK_CD16hi	Day 1	KIF13B	-0.298548	5.82468	-2.02126	0.046796	0.941662	-1.98814
Single-cell pbulk	NK_CD16hi	Day 1	AHSA1	0.321453	6.15932	2.01026	0.0469435	0.941662	1.98681
Single-cell pbulk	NK_CD16hi	Day 1	HEXB	0.272064	5.78549	2.01566	0.0472641	0.941662	1.98393
Single-cell pbulk	NK_CD16hi	Day 1	CKS1B	0.49613	3.98373	2.01697	0.0473999	0.941662	1.98271
Single-cell pbulk	NK_CD16hi	Day 1	MGEA5	-0.193833	7.54005	-2.01543	0.047597	0.941662	-1.98095
Single-cell pbulk	NK_CD16hi	Day 1	DBNDD2	0.555972	3.98015	2.01347	0.0476088	0.941662	1.98084
Single-cell pbulk	NK_CD16hi	Day 1	MTRF1	0.495411	3.67235	2.00907	0.0476639	0.941662	1.98035
Single-cell pbulk	NK_CD16hi	Day 1	TNPO2	-0.674095	3.11992	-2.00234	0.0478543	0.941662	-1.97866
Single-cell pbulk	NK_CD16hi	Day 1	TCEA2	-0.395559	4.7841	-2.01242	0.0481113	0.941662	-1.97638
Single-cell pbulk	NK_CD16hi	Day 1	SEPT5	1.5166	-1.06862	2.00647	0.0483595	0.941662	1.9742
Single-cell pbulk	NK_CD16hi	Day 1	NPHP1	-1.74845	-0.635537	-2.00525	0.0484265	0.941662	-1.97361
Single-cell pbulk	NK_CD16hi	Day 1	MIA3	-0.251296	6.35359	-2.00672	0.0484781	0.941662	-1.97315
Single-cell pbulk	NK_CD16hi	Day 1	ZNF25	-0.682741	3.33593	-1.99875	0.0486572	0.941662	-1.97158
Single-cell pbulk	NK_CD16hi	Day 1	PLCB2	-0.247831	6.57003	-2.00355	0.0487064	0.941662	-1.97115
Single-cell pbulk	NK_CD16hi	Day 1	ME3	-0.762614	2.3964	-2.00132	0.0488241	0.941662	-1.97012
Single-cell pbulk	NK_CD16hi	Day 1	AKAP11	0.359319	5.48399	2.00172	0.0488927	0.941662	1.96953
Single-cell pbulk	NK_CD16hi	Day 1	GSDMA	1.39424	-0.349395	2.00037	0.0489346	0.941662	1.96916
Single-cell pbulk	NK_CD16hi	Day 1	SYNGR1	-0.280882	6.14313	-2.00265	0.0489445	0.941662	-1.96907
Single-cell pbulk	NK_CD16hi	Day 1	NKTR	-0.203897	7.27845	-2.00437	0.0489453	0.941662	-1.96907
Single-cell pbulk	NK_CD16hi	Day 1	ENPP4	0.251059	6.20008	2.00119	0.0489592	0.941662	1.96895
Single-cell pbulk	NK_CD16hi	Day 1	ACAA1	0.232441	6.30808	2.00328	0.0489814	0.941662	1.96875
Single-cell pbulk	NK_CD16hi	Day 1	IFT81	-1.69749	0.0358715	-1.9999	0.0491444	0.941662	-1.96734
Single-cell pbulk	NK_CD16hi	Day 1	MTMR2	0.421524	4.68385	1.99856	0.0491868	0.941662	1.96697
Single-cell pbulk	NK_CD16hi	Day 1	SLC39A8	-0.448032	4.32349	-1.99795	0.0493283	0.941662	-1.96574
Single-cell pbulk	NK_CD16hi	Day 1	CNBP	0.106271	8.61729	1.99825	0.0493459	0.941662	1.96559
Single-cell pbulk	NK_CD16hi	Day 1	ZBTB7A	0.177692	7.36919	1.99621	0.0494514	0.941662	1.96468
Single-cell pbulk	NK_CD16hi	Day 1	ELMO1	-0.268358	6.28599	-1.9962	0.0494775	0.941662	-1.96445
Single-cell pbulk	NK_CD16hi	Day 1	TMEM123	0.186397	6.97111	1.99732	0.0495463	0.941662	1.96386
Single-cell pbulk	NK_CD16hi	Day 1	LZTR1	-0.433775	4.15219	-1.99427	0.0496503	0.941662	-1.96296
Single-cell pbulk	NK_CD16hi	Day 1	MYO1D	0.769179	2.97376	1.99346	0.0497613	0.941662	1.96201
Single-cell pbulk	NK_CD16hi	Day 1	CABLES2	-0.763004	2.82194	-1.99235	0.0497735	0.941662	-1.96191
Single-cell pbulk	NK_CD16hi	Day 28	ENY2	0.410305	6.59384	3.69132	0.000419984	0.962809	3.5272
Single-cell pbulk	NK_CD16hi	Day 28	MRPS36	0.529449	6.04429	3.67952	0.000421141	0.962809	3.52647
Single-cell pbulk	NK_CD16hi	Day 28	SKIL	0.853136	5.4582	3.60027	0.000546198	0.962809	3.45701
Single-cell pbulk	NK_CD16hi	Day 28	AGPAT1	-0.657984	4.99484	-3.55527	0.000642147	0.962809	-3.41316
Single-cell pbulk	NK_CD16hi	Day 28	ZBTB49	-1.01719	3.87824	-3.50392	0.000761757	0.962809	-3.36633
Single-cell pbulk	NK_CD16hi	Day 28	ZNF274	-0.687364	4.67474	-3.47212	0.000838483	0.962809	-3.33977
Single-cell pbulk	NK_CD16hi	Day 28	ARID2	-0.504007	5.82668	-3.44499	0.000898674	0.962809	-3.32047
Single-cell pbulk	NK_CD16hi	Day 28	ZSCAN25	-0.810771	3.94587	-3.36423	0.0011486	0.962809	-3.25135
Single-cell pbulk	NK_CD16hi	Day 28	MRPS15	0.416735	6.04348	3.33892	0.00116819	0.962809	3.24653
Single-cell pbulk	NK_CD16hi	Day 28	CROCC	-0.680279	4.45852	-3.36675	0.00117056	0.962809	-3.24596
Single-cell pbulk	NK_CD16hi	Day 28	NUDT2	-0.785478	4.4844	-3.3748	0.00117168	0.962809	-3.24568
Single-cell pbulk	NK_CD16hi	Day 28	CTC1	-0.581237	5.20586	-3.32585	0.00134259	0.962809	-3.20672
Single-cell pbulk	NK_CD16hi	Day 28	GS1-124K5.11	-3.09847	0.157675	-3.27899	0.00140976	0.962809	-3.19265
Single-cell pbulk	NK_CD16hi	Day 28	LRP12	-2.06401	1.22794	-3.29864	0.00149941	0.962809	-3.1748
Single-cell pbulk	NK_CD16hi	Day 28	ULBP3	2.87761	-0.267005	3.23319	0.00176917	0.962809	3.12647
Single-cell pbulk	NK_CD16hi	Day 28	SMARCD3	-2.3638	1.0525	-3.18449	0.00190433	0.962809	-3.10476
Single-cell pbulk	NK_CD16hi	Day 28	PRAF2	-0.629604	4.69385	-3.15421	0.0021045	0.962809	-3.07507
Single-cell pbulk	NK_CD16hi	Day 28	RP11-178G16.4	2.49515	-0.628014	3.18055	0.0021106	0.962809	3.07421
Single-cell pbulk	NK_CD16hi	Day 28	IFNLR1	2.01342	-0.929932	3.16571	0.00222476	0.962809	3.05846
Single-cell pbulk	NK_CD16hi	Day 28	YIF1B	0.488812	5.41533	3.11778	0.0025366	0.962809	3.01894
Single-cell pbulk	NK_CD16hi	Day 28	SEPT11	-0.382729	5.89179	-3.12458	0.00253786	0.962809	-3.01879
Single-cell pbulk	NK_CD16hi	Day 28	PCCB	0.595624	4.79829	3.11655	0.00255592	0.962809	3.01664
Single-cell pbulk	NK_CD16hi	Day 28	RCL1	0.798228	3.9326	3.12249	0.00259129	0.962809	3.01247
Single-cell pbulk	NK_CD16hi	Day 28	AC026150.5	2.36816	-0.805502	3.10388	0.00269623	0.962809	3.0004
Single-cell pbulk	NK_CD16hi	Day 28	MAP3K9	2.30875	1.06836	3.08544	0.00285186	0.962809	2.98327
Single-cell pbulk	NK_CD16hi	Day 28	EFCAB2	1.01029	3.73123	3.07911	0.00285882	0.962809	2.98252
Single-cell pbulk	NK_CD16hi	Day 28	ZNF589	-1.50198	2.41711	-3.01891	0.00319116	0.962809	-2.9487
Single-cell pbulk	NK_CD16hi	Day 28	EIF3B	0.255613	6.93877	3.04363	0.00320722	0.962809	2.94715
Single-cell pbulk	NK_CD16hi	Day 28	FAM122C	-0.763755	4.03072	-3.02602	0.0033246	0.962809	-2.93601
Single-cell pbulk	NK_CD16hi	Day 28	TAPT1-AS1	-1.68655	2.04485	-3.02189	0.00340875	0.962809	-2.92825
Single-cell pbulk	NK_CD16hi	Day 28	CFH	-2.30766	0.789001	-3.01929	0.00350125	0.962809	-2.91992
Single-cell pbulk	NK_CD16hi	Day 28	FAM98C	-0.51768	5.04502	-3.0129	0.00350968	0.962809	-2.91917
Single-cell pbulk	NK_CD16hi	Day 28	DDX10	0.571589	4.89527	2.98266	0.00356049	0.962809	2.91468
Single-cell pbulk	NK_CD16hi	Day 28	IMMT	0.384592	6.17344	3.00573	0.0035717	0.962809	2.9137
Single-cell pbulk	NK_CD16hi	Day 28	TMEM106C	-0.634932	4.60392	-2.99639	0.00360815	0.962809	-2.91053
Single-cell pbulk	NK_CD16hi	Day 28	RP11-44N11.2	2.91403	0.180984	2.99426	0.00367308	0.962809	2.90495
Single-cell pbulk	NK_CD16hi	Day 28	EPB41L3	-2.65722	0.0206973	-2.99428	0.00370579	0.962809	-2.90218
Single-cell pbulk	NK_CD16hi	Day 28	TGFBR2	-0.317233	7.19419	-2.97712	0.00394956	0.962809	-2.88216
Single-cell pbulk	NK_CD16hi	Day 28	CLINT1	-0.283104	7.02617	-2.96126	0.00411101	0.962809	-2.86952
Single-cell pbulk	NK_CD16hi	Day 28	CCDC82	-0.461463	5.79201	-2.96123	0.00413772	0.962809	-2.86747
Single-cell pbulk	NK_CD16hi	Day 28	DDIT3	0.547508	5.45213	2.94242	0.0042828	0.962809	2.85654
Single-cell pbulk	NK_CD16hi	Day 28	SLC25A32	0.404535	5.74271	2.92649	0.00445304	0.962809	2.84415
Single-cell pbulk	NK_CD16hi	Day 28	OGT	-0.288378	7.57885	-2.92876	0.00449369	0.962809	-2.84125
Single-cell pbulk	NK_CD16hi	Day 28	RP11-359B12.2	-2.41464	0.238666	-2.92542	0.00453921	0.962809	-2.83804
Single-cell pbulk	NK_CD16hi	Day 28	FCGR2A	-1.73681	1.72389	-2.91784	0.00455063	0.962809	-2.83723
Single-cell pbulk	NK_CD16hi	Day 28	RP11-973N13.4	1.30486	2.16301	2.91736	0.00473992	0.962809	2.8242
Single-cell pbulk	NK_CD16hi	Day 28	PPIL4	0.449793	5.66435	2.90339	0.00478271	0.962809	2.82132
Single-cell pbulk	NK_CD16hi	Day 28	RAB11A	0.306561	6.64219	2.90555	0.00482468	0.962809	2.81851
Single-cell pbulk	NK_CD16hi	Day 28	BX088651.1	2.09973	-0.788454	2.90044	0.00490923	0.962809	2.81293
Single-cell pbulk	NK_CD16hi	Day 28	LIME1	0.329956	6.41563	2.89142	0.00503291	0.962809	2.80492
Single-cell pbulk	NK_CD16hi	Day 28	CDK17	0.338228	7.82653	2.87542	0.00520851	0.962809	2.79385
Single-cell pbulk	NK_CD16hi	Day 28	TAPBP	0.218598	8.45857	2.87267	0.00528699	0.962809	2.78901
Single-cell pbulk	NK_CD16hi	Day 28	EBAG9	-0.510203	4.83511	-2.86159	0.00536102	0.962809	-2.7845
Single-cell pbulk	NK_CD16hi	Day 28	FOXD2-AS1	-2.36451	-0.0725023	-2.86639	0.00538606	0.962809	-2.78299
Single-cell pbulk	NK_CD16hi	Day 28	CTD-2368P22.1	-0.826175	3.64254	-2.85813	0.0054711	0.962809	-2.7779
Single-cell pbulk	NK_CD16hi	Day 28	GMPS	-0.408758	5.94431	-2.84091	0.00563777	0.962809	-2.76814
Single-cell pbulk	NK_CD16hi	Day 28	C17orf96	2.59941	-0.339351	2.82468	0.0056743	0.962809	2.76603
Single-cell pbulk	NK_CD16hi	Day 28	UBR4	-0.334556	6.06131	-2.85006	0.00569533	0.962809	-2.76483
Single-cell pbulk	NK_CD16hi	Day 28	KPNA3	-0.363103	6.00643	-2.84404	0.00571334	0.962809	-2.7638
Single-cell pbulk	NK_CD16hi	Day 28	ZC3H6	-0.647384	4.9884	-2.83554	0.0057605	0.962809	-2.76111
Single-cell pbulk	NK_CD16hi	Day 28	MAPKAPK5-AS1	-0.436452	5.61391	-2.83709	0.00586388	0.962809	-2.7553
Single-cell pbulk	NK_CD16hi	Day 28	PCM1	-0.239652	7.26981	-2.81091	0.00625962	0.962809	-2.73386
Single-cell pbulk	NK_CD16hi	Day 28	SLC12A2	0.637777	4.5588	2.80332	0.00635979	0.962809	2.72863
Single-cell pbulk	NK_CD16hi	Day 28	MAML2	-0.575088	4.85912	-2.7945	0.00655852	0.962809	-2.71847
Single-cell pbulk	NK_CD16hi	Day 28	FAM111A	-0.354678	6.30914	-2.78947	0.00666669	0.962809	-2.71305
Single-cell pbulk	NK_CD16hi	Day 28	GEM	2.37153	-0.682162	2.78214	0.00670283	0.962809	2.71126
Single-cell pbulk	NK_CD16hi	Day 28	CAMK1	1.0286	2.89429	2.78852	0.00670639	0.962809	2.71108
Single-cell pbulk	NK_CD16hi	Day 28	FBXO28	0.546237	4.49451	2.78395	0.00673611	0.962809	2.70962
Single-cell pbulk	NK_CD16hi	Day 28	MAPRE2	0.33586	8.57777	2.78111	0.00678695	0.962809	2.70712
Single-cell pbulk	NK_CD16hi	Day 28	RP11-395G23.3	-2.27879	0.824289	-2.76562	0.00704299	0.962809	-2.6948
Single-cell pbulk	NK_CD16hi	Day 28	PTGDR	-0.3383	8.41775	-2.76388	0.00720085	0.962809	-2.68741
Single-cell pbulk	NK_CD16hi	Day 28	ELK4	-0.32293	5.84777	-2.75697	0.00729618	0.962809	-2.68301
Single-cell pbulk	NK_CD16hi	Day 28	DUSP8	-2.21645	0.124512	-2.75158	0.00744846	0.962809	-2.6761
Single-cell pbulk	NK_CD16hi	Day 28	RP11-91G21.1	-2.35121	0.543902	-2.7436	0.0075733	0.962809	-2.67052
Single-cell pbulk	NK_CD16hi	Day 28	PGS1	-0.484166	4.78391	-2.73462	0.00777325	0.962809	-2.66176
Single-cell pbulk	NK_CD16hi	Day 28	INPP5A	0.86951	3.08298	2.72543	0.00803254	0.962809	2.6507
Single-cell pbulk	NK_CD16hi	Day 28	PIN4	-0.320295	5.47635	-2.72132	0.00809772	0.962809	-2.64797
Single-cell pbulk	NK_CD16hi	Day 28	PPCDC	-0.682223	3.81279	-2.70918	0.0083743	0.962809	-2.63659
Single-cell pbulk	NK_CD16hi	Day 28	C19orf68	-0.957902	3.23011	-2.69891	0.00846387	0.962809	-2.63298
Single-cell pbulk	NK_CD16hi	Day 28	TRIM35	-0.991924	3.44639	-2.6985	0.00847372	0.962809	-2.63259
Single-cell pbulk	NK_CD16hi	Day 28	RAPH1	-2.08543	-0.390429	-2.70095	0.00848037	0.962809	-2.63232
Single-cell pbulk	NK_CD16hi	Day 28	TET1	-1.16121	2.23517	-2.69789	0.00860297	0.962809	-2.62744
Single-cell pbulk	NK_CD16hi	Day 28	PARP10	-0.345782	6.20895	-2.69565	0.00865885	0.962809	-2.62524
Single-cell pbulk	NK_CD16hi	Day 28	FCGR2B	-0.658533	4.4167	-2.6941	0.00874648	0.962809	-2.62181
Single-cell pbulk	NK_CD16hi	Day 28	C6orf132	-2.36368	-0.192933	-2.68599	0.00886117	0.962809	-2.61736
Single-cell pbulk	NK_CD16hi	Day 28	ADAMTS13	2.26393	-0.653673	2.66324	0.00894641	0.962809	2.6141
Single-cell pbulk	NK_CD16hi	Day 28	RP11-762I7.5	-1.79548	1.25474	-2.66122	0.00899679	0.962809	-2.61218
Single-cell pbulk	NK_CD16hi	Day 28	RNMT	0.450468	6.35673	2.6791	0.00903367	0.962809	2.61078
Single-cell pbulk	NK_CD16hi	Day 28	AC093627.10	-1.69252	1.26058	-2.67551	0.00914215	0.962809	-2.60669
Single-cell pbulk	NK_CD16hi	Day 28	DENND5B	-2.14514	-0.545379	-2.67044	0.00922253	0.962809	-2.60369
Single-cell pbulk	NK_CD16hi	Day 28	GAPVD1	0.285573	5.82431	2.66581	0.00937728	0.962809	2.59798
Single-cell pbulk	NK_CD16hi	Day 28	RAB31	-1.39367	2.36727	-2.66244	0.00954148	0.962809	-2.59202
Single-cell pbulk	NK_CD16hi	Day 28	DLD	0.38134	5.69082	2.65597	0.00954184	0.962809	2.592
Single-cell pbulk	NK_CD16hi	Day 28	PCYOX1	-0.558634	4.43896	-2.64646	0.00982987	0.962809	-2.58176
Single-cell pbulk	NK_CD16hi	Day 28	BEX4	0.39821	6.15557	2.64871	0.0098473	0.962809	2.58115
Single-cell pbulk	NK_CD16hi	Day 28	SLC35E1	-0.455377	4.59965	-2.64587	0.00985674	0.962809	-2.58081
Single-cell pbulk	NK_CD16hi	Day 28	ZNF222	-1.81386	0.924524	-2.62246	0.0100152	0.962809	-2.5753
Single-cell pbulk	NK_CD16hi	Day 28	TXNRD3	-1.96968	0.546977	-2.63796	0.0101064	0.962809	-2.57217
Single-cell pbulk	NK_CD16hi	Day 28	ABI1	-0.270581	7.04226	-2.63351	0.0102297	0.962809	-2.56797
Single-cell pbulk	NK_CD16hi	Day 28	TMOD3	-0.211428	7.21083	-2.63528	0.0102881	0.962809	-2.56599
Single-cell pbulk	NK_CD16hi	Day 28	NR4A3	1.68257	3.0487	2.62474	0.010318	0.962809	2.56498
Single-cell pbulk	NK_CD16hi	Day 28	DIRC3	-2.10478	-0.816398	-2.62269	0.0104779	0.962809	-2.55965
Single-cell pbulk	NK_CD16hi	Day 28	AC009120.6	-2.27314	0.184348	-2.62309	0.0105347	0.962809	-2.55777
Single-cell pbulk	NK_CD16hi	Day 28	RP11-1060J15.4	1.43465	-1.26497	2.61726	0.0106728	0.962809	2.55323
Single-cell pbulk	NK_CD16hi	Day 28	SAMD9L	-0.381329	6.6444	-2.61681	0.0106887	0.962809	-2.55271
Single-cell pbulk	NK_CD16hi	Day 28	SLC25A5	0.204937	8.20195	2.61721	0.0107209	0.962809	2.55167
Single-cell pbulk	NK_CD16hi	Day 28	TTLL1	-0.970622	3.14169	-2.60741	0.0108831	0.962809	-2.54643
Single-cell pbulk	NK_CD16hi	Day 28	PPP1R15A	0.739865	7.30885	2.59673	0.0111704	0.962809	2.53732
Single-cell pbulk	NK_CD16hi	Day 28	RP11-181C3.1	2.31743	-0.405415	2.58325	0.0111808	0.962809	2.537
Single-cell pbulk	NK_CD16hi	Day 28	ZNF786	-0.628992	4.30673	-2.59643	0.0113002	0.962809	-2.53328
Single-cell pbulk	NK_CD16hi	Day 28	SEC22C	0.480815	4.95905	2.59446	0.0113237	0.962809	2.53255
Single-cell pbulk	NK_CD16hi	Day 28	C7orf50	-0.373325	5.78944	-2.59665	0.0113314	0.962809	-2.53231
Single-cell pbulk	NK_CD16hi	Day 28	LGALS9C	-0.467069	4.80124	-2.59232	0.0115386	0.962809	-2.52595
Single-cell pbulk	NK_CD16hi	Day 28	ACBD5	-0.414034	5.65175	-2.59507	0.011562	0.962809	-2.52524
Single-cell pbulk	NK_CD16hi	Day 28	BCL2L11	0.869638	3.57851	2.58043	0.0117004	0.962809	2.52105
Single-cell pbulk	NK_CD16hi	Day 28	ZNF77	-0.942934	2.93128	-2.56906	0.011821	0.962809	-2.51744
Single-cell pbulk	NK_CD16hi	Day 28	GPR15	2.24692	-0.903702	2.57575	0.0119666	0.962809	2.51313
Single-cell pbulk	NK_CD16hi	Day 28	DNAAF2	0.469856	5.45052	2.55798	0.0119692	0.962809	2.51305
Single-cell pbulk	NK_CD16hi	Day 28	MCL1	0.320735	8.03256	2.55652	0.0124837	0.962809	2.49817
Single-cell pbulk	NK_CD16hi	Day 28	POPDC2	-2.06677	-0.736002	-2.53994	0.0131042	0.962809	-2.48092
Single-cell pbulk	NK_CD16hi	Day 28	MCAT	-0.843814	2.81477	-2.54333	0.0131374	0.962809	-2.48002
Single-cell pbulk	NK_CD16hi	Day 28	YPEL5	0.478259	7.12981	2.53615	0.0132641	0.962809	2.4766
Single-cell pbulk	NK_CD16hi	Day 28	ME2	0.315806	5.8624	2.53343	0.0134861	0.962809	2.47067
Single-cell pbulk	NK_CD16hi	Day 28	ADAM15	-0.554545	4.8257	-2.52153	0.0137614	0.962809	-2.46343
Single-cell pbulk	NK_CD16hi	Day 28	KIAA1919	0.727788	3.64929	2.5131	0.0139143	0.962809	2.45947
Single-cell pbulk	NK_CD16hi	Day 28	RP4-539M6.22	1.78105	1.05904	2.51376	0.0142167	0.962809	2.45174
Single-cell pbulk	NK_CD16hi	Day 28	CUL4B	-0.550558	4.39532	-2.49279	0.0142519	0.962809	-2.45085
Single-cell pbulk	NK_CD16hi	Day 28	SLC20A2	0.594558	4.49842	2.50367	0.014318	0.962809	2.44919
Single-cell pbulk	NK_CD16hi	Day 28	FAM188B	-1.962	-0.206561	-2.50839	0.0143364	0.962809	-2.44872
Single-cell pbulk	NK_CD16hi	Day 28	RP5-1136G13.2	-1.6371	1.57398	-2.48686	0.0144474	0.962809	-2.44594
Single-cell pbulk	NK_CD16hi	Day 28	P2RY10	-0.738247	3.53909	-2.50024	0.0145534	0.962809	-2.44331
Single-cell pbulk	NK_CD16hi	Day 28	ZNF529	0.624521	4.20338	2.49556	0.0145712	0.962809	2.44287
Single-cell pbulk	NK_CD16hi	Day 28	AGFG1	-0.35089	5.73037	-2.47962	0.014754	0.962809	-2.43836
Single-cell pbulk	NK_CD16hi	Day 28	ZNF770	-0.401983	5.51024	-2.47692	0.0148643	0.962809	-2.43567
Single-cell pbulk	NK_CD16hi	Day 28	TRIM46	2.16104	0.168362	2.48893	0.0149564	0.962809	2.43343
Single-cell pbulk	NK_CD16hi	Day 28	PNPLA2	-0.302855	6.90818	-2.48926	0.0149968	0.962809	-2.43246
Single-cell pbulk	NK_CD16hi	Day 28	RABL5	-1.20587	2.12939	-2.48589	0.0150017	0.962809	-2.43234
Single-cell pbulk	NK_CD16hi	Day 28	FBXO9	-0.272063	6.45734	-2.48345	0.0150637	0.962809	-2.43085
Single-cell pbulk	NK_CD16hi	Day 28	HNRNPU-AS1	-0.913026	3.70536	-2.46023	0.015532	0.962809	-2.41973
Single-cell pbulk	NK_CD16hi	Day 28	MYO1F	-0.203383	8.34255	-2.4809	0.015612	0.962809	-2.41786
Single-cell pbulk	NK_CD16hi	Day 28	WHAMM	0.267284	6.41194	2.47125	0.0156171	0.962809	2.41774
Single-cell pbulk	NK_CD16hi	Day 28	HELLS	1.26114	2.40742	2.47169	0.0157039	0.962809	2.41572
Single-cell pbulk	NK_CD16hi	Day 28	OTUD1	0.941597	3.42493	2.47791	0.0157719	0.962809	2.41415
Single-cell pbulk	NK_CD16hi	Day 28	ZNF718	-0.44508	4.97813	-2.46764	0.0158173	0.962809	-2.41311
Single-cell pbulk	NK_CD16hi	Day 28	TSTD1	-0.287623	7.1019	-2.47019	0.0158193	0.962809	-2.41306
Single-cell pbulk	NK_CD16hi	Day 28	SLC25A46	0.367321	5.63922	2.45268	0.015844	0.962809	2.41249
Single-cell pbulk	NK_CD16hi	Day 28	RP11-479G22.8	2.43992	-0.073268	2.46235	0.016022	0.962809	2.40841
Single-cell pbulk	NK_CD16hi	Day 28	MMS19	-0.431584	5.16211	-2.45781	0.0161427	0.962809	-2.40567
Single-cell pbulk	NK_CD16hi	Day 28	SLC27A5	-0.702721	3.55961	-2.45602	0.0163855	0.962809	-2.40021
Single-cell pbulk	NK_CD16hi	Day 28	NMRK1	-0.354351	5.4731	-2.4548	0.0164073	0.962809	-2.39973
Single-cell pbulk	NK_CD16hi	Day 28	TNRC6B	0.265611	7.14953	2.45257	0.0166366	0.962809	2.39464
Single-cell pbulk	NK_CD16hi	Day 28	PSAP	-0.173192	8.55198	-2.44839	0.0166675	0.962809	-2.39396
Single-cell pbulk	NK_CD16hi	Day 28	RP11-277L2.3	1.16474	1.98502	2.44669	0.0168106	0.962809	2.39082
Single-cell pbulk	NK_CD16hi	Day 28	ZNF440	1.00145	2.36924	2.43761	0.0169401	0.962809	2.38801
Single-cell pbulk	NK_CD16hi	Day 28	FSD1	0.784086	3.47734	2.44386	0.0169668	0.962809	2.38743
Single-cell pbulk	NK_CD16hi	Day 28	SNHG10	-0.84142	2.87175	-2.43515	0.0171825	0.962809	-2.38278
Single-cell pbulk	NK_CD16hi	Day 28	YBX1	0.131931	8.88554	2.43584	0.0172177	0.962809	2.38203
Single-cell pbulk	NK_CD16hi	Day 28	AC131097.3	-1.87134	0.695475	-2.43529	0.0172675	0.962809	-2.38096
Single-cell pbulk	NK_CD16hi	Day 28	CTD-2616J11.14	-2.23379	0.134985	-2.4322	0.0174653	0.962809	-2.37676
Single-cell pbulk	NK_CD16hi	Day 28	KNSTRN	-1.05805	2.20625	-2.43107	0.0174656	0.962809	-2.37676
Single-cell pbulk	NK_CD16hi	Day 28	DCLRE1A	1.20205	2.52186	2.42752	0.01753	0.962809	2.3754
Single-cell pbulk	NK_CD16hi	Day 28	SDCCAG8	0.450101	4.76235	2.42318	0.0177628	0.962809	2.37052
Single-cell pbulk	NK_CD16hi	Day 28	AMY2B	-1.58811	0.958883	-2.42367	0.017771	0.962809	-2.37036
Single-cell pbulk	NK_CD16hi	Day 28	CNOT10	0.391247	5.04212	2.41932	0.0178277	0.962809	2.36918
Single-cell pbulk	NK_CD16hi	Day 28	ANGPT2	2.11708	0.158632	2.42184	0.0178406	0.962809	2.36891
Single-cell pbulk	NK_CD16hi	Day 28	LIMA1	-0.516998	4.79956	-2.4245	0.0178869	0.962809	-2.36795
Single-cell pbulk	NK_CD16hi	Day 28	ARL4A	0.72004	5.04021	2.41998	0.0179125	0.962809	2.36742
Single-cell pbulk	NK_CD16hi	Day 28	COG6	0.473875	4.67707	2.41761	0.0179672	0.962809	2.36629
Single-cell pbulk	NK_CD16hi	Day 28	DENND1B	-0.368687	5.71292	-2.41574	0.0180526	0.962809	-2.36454
Single-cell pbulk	NK_CD16hi	Day 28	AL353354.2	-2.16889	-0.455344	-2.40135	0.0180758	0.962809	-2.36406
Single-cell pbulk	NK_CD16hi	Day 28	SERTAD1	0.741208	6.07618	2.4161	0.0181057	0.962809	2.36345
Single-cell pbulk	NK_CD16hi	Day 28	PPP1R12B	-0.649154	3.98357	-2.41236	0.0181368	0.962809	-2.36281
Single-cell pbulk	NK_CD16hi	Day 28	ARHGEF6	-0.256704	6.42401	-2.40958	0.0181678	0.962809	-2.36218
Single-cell pbulk	NK_CD16hi	Day 28	DTD1	0.404856	5.83209	2.41113	0.0182093	0.962809	2.36133
Single-cell pbulk	NK_CD16hi	Day 28	PQLC3	-0.305432	6.07528	-2.4121	0.0182346	0.962809	-2.36082
Single-cell pbulk	NK_CD16hi	Day 28	C19orf70	0.283282	6.68474	2.41378	0.0182529	0.962809	2.36045
Single-cell pbulk	NK_CD16hi	Day 28	MAD1L1	-0.282581	6.12911	-2.40996	0.0184012	0.962809	-2.35744
Single-cell pbulk	NK_CD16hi	Day 28	LYST	0.303031	6.96971	2.40762	0.0185129	0.962809	2.3552
Single-cell pbulk	NK_CD16hi	Day 28	LOXL3	2.07113	-0.661407	2.40567	0.0185442	0.962809	2.35457
Single-cell pbulk	NK_CD16hi	Day 28	EID3	0.670888	3.51515	2.40257	0.0186548	0.962809	2.35236
Single-cell pbulk	NK_CD16hi	Day 28	ITSN2	-0.201668	7.45245	-2.40642	0.0186648	0.962809	-2.35216
Single-cell pbulk	NK_CD16hi	Day 28	PSMG4	0.51048	4.67705	2.40235	0.0187387	0.962809	2.35069
Single-cell pbulk	NK_CD16hi	Day 28	MT-ND3	-0.198726	9.45985	-2.40268	0.0188049	0.962809	-2.34938
Single-cell pbulk	NK_CD16hi	Day 28	DNAJC9	0.598187	4.13789	2.38529	0.0188754	0.962809	2.34798
Single-cell pbulk	NK_CD16hi	Day 28	FECH	-0.561283	4.23463	-2.3959	0.0189053	0.962809	-2.34739
Single-cell pbulk	NK_CD16hi	Day 28	C7orf26	-0.383549	5.25891	-2.39188	0.0190335	0.962809	-2.34487
Single-cell pbulk	NK_CD16hi	Day 28	WIPI2	0.310869	6.19234	2.39084	0.0193226	0.962809	2.33925
Single-cell pbulk	NK_CD16hi	Day 28	ANKRD9	1.29522	2.27065	2.39064	0.0193887	0.962809	2.33797
Single-cell pbulk	NK_CD16hi	Day 28	FAM26F	0.487807	4.97735	2.39218	0.0194019	0.962809	2.33772
Single-cell pbulk	NK_CD16hi	Day 28	PITPNM2	-0.442277	4.50442	-2.38685	0.0195067	0.962809	-2.3357
Single-cell pbulk	NK_CD16hi	Day 28	PERP	-1.70258	0.961892	-2.3821	0.0195456	0.962809	-2.33496
Single-cell pbulk	NK_CD16hi	Day 28	KDM2A	0.311357	6.67174	2.38347	0.0196775	0.962809	2.33244
Single-cell pbulk	NK_CD16hi	Day 28	PI4KB	0.372758	5.4295	2.3823	0.019681	0.962809	2.33237
Single-cell pbulk	NK_CD16hi	Day 28	NFKB1	0.421443	6.72121	2.38168	0.0196855	0.962809	2.33229
Single-cell pbulk	NK_CD16hi	Day 28	AC023490.1	-0.905138	2.91001	-2.38137	0.0197071	0.962809	-2.33188
Single-cell pbulk	NK_CD16hi	Day 28	USP21	-0.441501	4.42235	-2.37828	0.0197292	0.962809	-2.33146
Single-cell pbulk	NK_CD16hi	Day 28	DDAH2	-0.412263	5.82503	-2.38416	0.0198302	0.962809	-2.32955
Single-cell pbulk	NK_CD16hi	Day 28	IGFLR1	0.344932	5.13883	2.37942	0.0198766	0.962809	2.32867
Single-cell pbulk	NK_CD16hi	Day 28	MYL6B	1.21316	2.28637	2.37567	0.0200118	0.962809	2.32613
Single-cell pbulk	NK_CD16hi	Day 28	FAM46C	0.722083	6.99867	2.37483	0.02007	0.962809	2.32504
Single-cell pbulk	NK_CD16hi	Day 28	DDX17	-0.216951	8.75819	-2.37091	0.0202823	0.962809	-2.32108
Single-cell pbulk	NK_CD16hi	Day 28	RP11-378J18.3	1.88113	0.797766	2.37319	0.0203919	0.962809	2.31906
Single-cell pbulk	NK_CD16hi	Day 28	MEFV	2.09121	0.201181	2.35501	0.0203988	0.962809	2.31893
Single-cell pbulk	NK_CD16hi	Day 28	NHSL2	0.874939	2.89385	2.36797	0.0204082	0.962809	2.31876
Single-cell pbulk	NK_CD16hi	Day 28	KIAA0922	-0.338673	6.25775	-2.36627	0.0204491	0.962809	-2.318
Single-cell pbulk	NK_CD16hi	Day 28	PDE7B	1.98387	-0.106704	2.36834	0.0204923	0.962809	2.31721
Single-cell pbulk	NK_CD16hi	Day 28	PDXK	0.417006	5.01591	2.36657	0.0205436	0.962809	2.31627
Single-cell pbulk	NK_CD16hi	Day 28	OLA1	-0.248364	6.27152	-2.36321	0.0205595	0.962809	-2.31598
Single-cell pbulk	NK_CD16hi	Day 28	RP11-318M2.3	-1.99935	-0.136873	-2.36004	0.0208496	0.962809	-2.3107
Single-cell pbulk	NK_CD16hi	Day 28	ARL13B	0.719084	3.77032	2.34333	0.0210156	0.962809	2.3077
Single-cell pbulk	NK_CD16hi	Day 28	TTBK2	-0.654134	4.26771	-2.34851	0.0210215	0.962809	-2.3076
Single-cell pbulk	NK_CD16hi	Day 28	SEPHS1	-0.636396	4.08716	-2.34127	0.0210883	0.962809	-2.3064
Single-cell pbulk	NK_CD16hi	Day 28	CSTF1	0.590773	4.33469	2.34482	0.0212934	0.962809	2.30274
Single-cell pbulk	NK_CD16hi	Day 28	AGAP6	-1.35648	1.70152	-2.353	0.0213402	0.962809	-2.30191
Single-cell pbulk	NK_CD16hi	Day 28	DPY30	0.326975	5.65441	2.34687	0.021382	0.962809	2.30117
Single-cell pbulk	NK_CD16hi	Day 28	HLA-DQB1	0.550298	4.14806	2.3498	0.0214254	0.962809	2.3004
Single-cell pbulk	NK_CD16hi	Day 28	TMEM30A	-0.28678	6.2836	-2.3446	0.0214828	0.962809	-2.29939
Single-cell pbulk	NK_CD16hi	Day 28	NPEPPS	-0.3185	5.80361	-2.34416	0.0216072	0.962809	-2.2972
Single-cell pbulk	NK_CD16hi	Day 28	D2HGDH	-0.763285	3.70616	-2.34813	0.0216155	0.962809	-2.29706
Single-cell pbulk	NK_CD16hi	Day 28	ZBTB1	0.446124	6.84783	2.34284	0.021662	0.962809	2.29624
Single-cell pbulk	NK_CD16hi	Day 28	SNX29	-0.390743	5.06149	-2.34053	0.0217095	0.962809	-2.29541
Single-cell pbulk	NK_CD16hi	Day 28	MICALCL	-2.08265	-0.61961	-2.32981	0.0217109	0.962809	-2.29539
Single-cell pbulk	NK_CD16hi	Day 28	SLC25A39	0.256453	6.29645	2.34529	0.0217683	0.962809	2.29439
Single-cell pbulk	NK_CD16hi	Day 28	PIPOX	-1.84115	0.30831	-2.32822	0.0217985	0.962809	-2.29386
Single-cell pbulk	NK_CD16hi	Day 28	CD22	-2.16637	-0.562618	-2.32693	0.02187	0.962809	-2.29262
Single-cell pbulk	NK_CD16hi	Day 28	GANC	-0.775004	3.41406	-2.33528	0.0219987	0.962809	-2.29039
Single-cell pbulk	NK_CD16hi	Day 28	EPS8L2	0.67532	3.95453	2.33608	0.0220645	0.962809	2.28926
Single-cell pbulk	NK_CD16hi	Day 28	RNF17	1.17996	-1.2504	2.33505	0.0221585	0.962809	2.28764
Single-cell pbulk	NK_CD16hi	Day 28	SYNGR3	1.11973	1.82916	2.33414	0.0221619	0.962809	2.28758
Single-cell pbulk	NK_CD16hi	Day 28	SIPA1L3	-0.53152	4.08261	-2.32964	0.0221875	0.962809	-2.28714
Single-cell pbulk	NK_CD16hi	Day 28	HSPA1B	-1.13811	2.76517	-2.32709	0.0221963	0.962809	-2.28699
Single-cell pbulk	NK_CD16hi	Day 28	PRMT2	-0.14976	8.71742	-2.33504	0.0222539	0.962809	-2.28601
Single-cell pbulk	NK_CD16hi	Day 28	TFR2	-1.50546	1.40279	-2.33179	0.0223167	0.962809	-2.28493
Single-cell pbulk	NK_CD16hi	Day 28	ZNF749	0.65528	3.65911	2.33123	0.0224483	0.962809	2.2827
Single-cell pbulk	NK_CD16hi	Day 28	FASTKD2	0.451913	4.74872	2.31685	0.0224691	0.962809	2.28234
Single-cell pbulk	NK_CD16hi	Day 28	RP11-505P4.6	-1.82596	0.229485	-2.32923	0.02261	0.962809	-2.27996
Single-cell pbulk	NK_CD16hi	Day 28	RP4-575N6.4	-2.12745	-0.0281333	-2.32246	0.0226854	0.962809	-2.27869
Single-cell pbulk	NK_CD16hi	Day 28	OXNAD1	0.521757	5.48159	2.32312	0.0228783	0.962809	2.27546
Single-cell pbulk	NK_CD16hi	Day 28	TSSC4	0.302949	5.83361	2.32011	0.0229469	0.962809	2.27432
Single-cell pbulk	NK_CD16hi	Day 28	ATE1-AS1	2.18236	-0.421109	2.31888	0.0229825	0.962809	2.27372
Single-cell pbulk	NK_CD16hi	Day 28	LINC00847	-0.789463	3.83714	-2.30574	0.0230716	0.962809	-2.27225
Single-cell pbulk	NK_CD16hi	Day 28	TTLL7	1.57839	-1.08157	2.31	0.0234695	0.962809	2.2657
Single-cell pbulk	NK_CD16hi	Day 28	LDLRAP1	0.408821	4.85189	2.31136	0.0235187	0.962809	2.2649
Single-cell pbulk	NK_CD16hi	Day 28	AC010883.5	2.0599	-0.32213	2.31103	0.0236216	0.962809	2.26323
Single-cell pbulk	NK_CD16hi	Day 28	ERBB2IP	-0.259875	6.68786	-2.31055	0.0236385	0.962809	-2.26295
Single-cell pbulk	NK_CD16hi	Day 28	CTD-2532N20.1	2.48712	-0.314009	2.30775	0.0237465	0.962809	2.26121
Single-cell pbulk	NK_CD16hi	Day 28	MLYCD	0.521645	4.19061	2.29946	0.0239082	0.962809	2.2586
Single-cell pbulk	NK_CD16hi	Day 28	MIIP	-0.447768	4.9763	-2.30702	0.02392	0.962809	-2.25841
Single-cell pbulk	NK_CD16hi	Day 28	SCNN1A	-2.27829	0.0151904	-2.30138	0.0240519	0.962809	-2.2563
Single-cell pbulk	NK_CD16hi	Day 28	AL391421.1	-1.54095	-0.829486	-2.30048	0.0241113	0.962809	-2.25535
Single-cell pbulk	NK_CD16hi	Day 28	TRIM14	-0.376198	5.51957	-2.30021	0.0241646	0.962809	-2.2545
Single-cell pbulk	NK_CD16hi	Day 28	HSPBP1	0.388684	4.85913	2.29963	0.0241948	0.962809	2.25402
Single-cell pbulk	NK_CD16hi	Day 28	NAAA	-0.359619	5.71511	-2.30306	0.0241958	0.962809	-2.25401
Single-cell pbulk	NK_CD16hi	Day 28	INO80C	0.768365	3.69317	2.28278	0.0244818	0.962809	2.24948
Single-cell pbulk	NK_CD16hi	Day 28	GLOD4	-0.302161	6.10745	-2.29091	0.0245383	0.962809	-2.2486
Single-cell pbulk	NK_CD16hi	Day 28	AAR2	0.423197	4.73352	2.29427	0.0245528	0.962809	2.24837
Single-cell pbulk	NK_CD16hi	Day 28	HYAL2	0.990883	2.72416	2.28884	0.0246902	0.962809	2.24622
Single-cell pbulk	NK_CD16hi	Day 28	RP11-798G7.8	-1.62755	1.29956	-2.2898	0.0247022	0.962809	-2.24603
Single-cell pbulk	NK_CD16hi	Day 28	AC105760.2	1.71375	0.536084	2.28853	0.0247301	0.962809	2.24559
Single-cell pbulk	NK_CD16hi	Day 28	ARHGEF40	-1.84565	0.0497636	-2.27723	0.0248198	0.962809	-2.2442
Single-cell pbulk	NK_CD16hi	Day 28	ZNF683	0.834199	4.52717	2.29013	0.0248509	0.962809	2.24371
Single-cell pbulk	NK_CD16hi	Day 28	NDUFS8	0.202967	7.22871	2.28803	0.0250217	0.962809	2.24107
Single-cell pbulk	NK_CD16hi	Day 28	TSGA10	-0.708016	3.52112	-2.29573	0.0250313	0.962809	-2.24092
Single-cell pbulk	NK_CD16hi	Day 28	SETD8	-0.450691	4.79111	-2.28834	0.0250739	0.962809	-2.24026
Single-cell pbulk	NK_CD16hi	Day 28	ULK2	-0.785479	3.71925	-2.2714	0.0251431	0.962809	-2.2392
Single-cell pbulk	NK_CD16hi	Day 28	KLF7	-0.75414	3.41966	-2.28473	0.0251643	0.962809	-2.23887
Single-cell pbulk	NK_CD16hi	Day 28	SRCAP	0.351477	5.44908	2.28214	0.0252378	0.962809	2.23774
Single-cell pbulk	NK_CD16hi	Day 28	ORC4	-0.294622	5.3701	-2.26963	0.0252931	0.962809	-2.2369
Single-cell pbulk	NK_CD16hi	Day 28	SLC25A3	0.148799	8.35284	2.28143	0.025306	0.962809	2.2367
Single-cell pbulk	NK_CD16hi	Day 28	DPY19L4	-0.757265	3.46509	-2.26517	0.0255746	0.962809	-2.23261
Single-cell pbulk	NK_CD16hi	Day 28	PHF20L1	-0.270043	6.61212	-2.27251	0.0257393	0.962809	-2.23012
Single-cell pbulk	NK_CD16hi	Day 28	RMRP	-1.11848	2.18655	-2.27181	0.0258284	0.962809	-2.22878
Single-cell pbulk	NK_CD16hi	Day 28	CBX8	1.25717	1.90517	2.26112	0.0258352	0.962809	2.22868
Single-cell pbulk	NK_CD16hi	Day 28	GDF11	-0.701749	3.22378	-2.26842	0.0259055	0.962809	-2.22763
Single-cell pbulk	NK_CD16hi	Day 28	CTNNBIP1	-0.309352	5.67934	-2.26971	0.0261308	0.962809	-2.22426
Single-cell pbulk	NK_CD16hi	Day 28	CTC-444N24.11	-0.893786	2.52988	-2.26354	0.0262397	0.962809	-2.22265
Single-cell pbulk	NK_CD16hi	Day 28	ABCD1	-0.760104	3.17806	-2.27277	0.0262756	0.962809	-2.22211
Single-cell pbulk	NK_CD16hi	Day 28	PES1	0.415336	4.72141	2.26222	0.0262808	0.962809	2.22204
Single-cell pbulk	NK_CD16hi	Day 28	FGD5-AS1	-0.243526	5.97181	-2.26564	0.0263024	0.962809	-2.22172
Single-cell pbulk	NK_CD16hi	Day 28	NDEL1	0.251187	5.73061	2.2562	0.0269747	0.962809	2.21188
Single-cell pbulk	NK_CD16hi	Day 28	EHD4	0.562845	4.6093	2.25428	0.0270393	0.962809	2.21095
Single-cell pbulk	NK_CD16hi	Day 28	C19orf55	-0.894888	3.05714	-2.24255	0.0270494	0.962809	-2.2108
Single-cell pbulk	NK_CD16hi	Day 28	GADD45GIP1	0.242711	6.57665	2.25324	0.027073	0.962809	2.21046
Single-cell pbulk	NK_CD16hi	Day 28	ZCCHC9	-0.625111	3.97631	-2.24908	0.0270862	0.962809	-2.21027
Single-cell pbulk	NK_CD16hi	Day 28	SCRN1	-0.524344	4.16554	-2.25725	0.0272861	0.962809	-2.2074
Single-cell pbulk	NK_CD16hi	Day 28	RAB38	2.05358	-0.211138	2.24964	0.0273908	0.962809	2.2059
Single-cell pbulk	NK_CD16hi	Day 28	GPR141	-0.280104	5.82634	-2.24967	0.0274309	0.962809	-2.20533
Single-cell pbulk	NK_CD16hi	Day 28	CCS	-0.300873	6.09636	-2.24979	0.027431	0.962809	-2.20533
Single-cell pbulk	NK_CD16hi	Day 28	POLD3	-0.579441	4.13012	-2.24153	0.0274885	0.962809	-2.20451
Single-cell pbulk	NK_CD16hi	Day 28	HSPA5	0.321714	8.93383	2.24882	0.027509	0.962809	2.20422
Single-cell pbulk	NK_CD16hi	Day 28	UPF2	-0.31036	5.95979	-2.22802	0.0280324	0.962809	-2.19683
Single-cell pbulk	NK_CD16hi	Day 28	DAPK3	-0.357114	5.18571	-2.23773	0.0280682	0.962809	-2.19633
Single-cell pbulk	NK_CD16hi	Day 28	ODF3B	1.03583	2.94039	2.23689	0.0281978	0.962809	2.19452
Single-cell pbulk	NK_CD16hi	Day 28	PITPNA	-0.337156	5.37365	-2.23961	0.028226	0.962809	-2.19413
Single-cell pbulk	NK_CD16hi	Day 28	NMT2	-0.459062	4.9391	-2.23349	0.0282389	0.962809	-2.19395
Single-cell pbulk	NK_CD16hi	Day 28	CHD9	0.210723	6.88662	2.23502	0.0282639	0.962809	2.1936
Single-cell pbulk	NK_CD16hi	Day 28	TRIM73	-0.392055	4.89219	-2.23545	0.0283558	0.962809	-2.19233
Single-cell pbulk	NK_CD16hi	Day 28	STARD7	0.27782	6.62341	2.23098	0.0285197	0.962809	2.19006
Single-cell pbulk	NK_CD16hi	Day 28	AC073834.3	-1.66499	-0.0794608	-2.23233	0.0286709	0.962809	-2.18798
Single-cell pbulk	NK_CD16hi	Day 28	SCN8A	-1.95712	-0.687908	-2.22845	0.0287129	0.962809	-2.18741
Single-cell pbulk	NK_CD16hi	Day 28	PKM	0.215307	7.24458	2.22913	0.0287937	0.962809	2.1863
Single-cell pbulk	NK_CD16hi	Day 28	ATM	-0.186572	8.52571	-2.22836	0.0288336	0.962809	-2.18575
Single-cell pbulk	NK_CD16hi	Day 28	CTD-3187F8.14	-0.513573	4.47407	-2.23016	0.0288366	0.962809	-2.18571
Single-cell pbulk	NK_CD16hi	Day 28	FKBP14	0.773259	2.57134	2.2154	0.028915	0.962809	2.18464
Single-cell pbulk	NK_CD16hi	Day 28	TSTD2	0.447152	4.63943	2.22277	0.0291523	0.962809	2.18142
Single-cell pbulk	NK_CD16hi	Day 28	FAM47E-STBD1.1	1.66549	0.862095	2.22014	0.029638	0.962809	2.17489
Single-cell pbulk	NK_CD16hi	Day 28	MOCS3	-1.11131	2.26787	-2.21167	0.0297379	0.962809	-2.17356
Single-cell pbulk	NK_CD16hi	Day 28	NAGS	1.52019	1.51957	2.20353	0.0297601	0.962809	2.17327
Single-cell pbulk	NK_CD16hi	Day 28	RP11-708J19.1	1.56905	0.827363	2.21287	0.0298184	0.962809	2.17249
Single-cell pbulk	NK_CD16hi	Day 28	ADSS	0.21115	7.27489	2.21369	0.0298999	0.962809	2.17141
Single-cell pbulk	NK_CD16hi	Day 28	ADAM28	0.642892	3.72412	2.21521	0.0299349	0.962809	2.17095
Single-cell pbulk	NK_CD16hi	Day 28	OARD1	-0.313303	5.46206	-2.20573	0.0300886	0.962809	-2.16892
Single-cell pbulk	NK_CD16hi	Day 28	CBWD2	0.592362	4.07663	2.19864	0.0301192	0.962809	2.16852
Single-cell pbulk	NK_CD16hi	Day 28	NTMT1	0.460545	4.64211	2.20861	0.0302997	0.962809	2.16615
Single-cell pbulk	NK_CD16hi	Day 28	FAM102B	-0.453458	5.10652	-2.20653	0.0303293	0.962809	-2.16576
Single-cell pbulk	NK_CD16hi	Day 28	CMC2	0.322209	5.66454	2.2045	0.0304091	0.962809	2.16472
Single-cell pbulk	NK_CD16hi	Day 28	TTC3	-0.252369	6.86048	-2.20582	0.0305399	0.962809	-2.16302
Single-cell pbulk	NK_CD16hi	Day 28	KIAA1731	0.512751	4.06783	2.20366	0.0305548	0.962809	2.16282
Single-cell pbulk	NK_CD16hi	Day 28	ZNF585A	-0.432508	4.96537	-2.19691	0.0308082	0.962809	-2.15954
Single-cell pbulk	NK_CD16hi	Day 28	WDR76	-0.733624	3.09663	-2.19849	0.0308139	0.962809	-2.15947
Single-cell pbulk	NK_CD16hi	Day 28	LAMTOR2	0.270653	6.24909	2.19694	0.0310174	0.962809	2.15685
Single-cell pbulk	NK_CD16hi	Day 28	GRASP	1.06919	3.87485	2.19615	0.0311255	0.962809	2.15546
Single-cell pbulk	NK_CD16hi	Day 28	TSPAN13	-1.47049	1.0093	-2.19519	0.0312784	0.962809	-2.15351
Single-cell pbulk	NK_CD16hi	Day 28	WDR77	-0.357136	5.26304	-2.19073	0.0314029	0.962809	-2.15193
Single-cell pbulk	NK_CD16hi	Day 28	PSTK	0.595466	3.8703	2.1906	0.0314112	0.962809	2.15182
Single-cell pbulk	NK_CD16hi	Day 28	DEGS2	-1.60768	0.585275	-2.19251	0.0314217	0.962809	-2.15169
Single-cell pbulk	NK_CD16hi	Day 28	PROK2	1.45496	-0.68763	2.19163	0.0315073	0.962809	2.15061
Single-cell pbulk	NK_CD16hi	Day 28	C5orf55	1.0872	1.96926	2.19798	0.0315761	0.962809	2.14974
Single-cell pbulk	NK_CD16hi	Day 28	EXOSC10	0.251224	5.90228	2.17852	0.0316275	0.962809	2.14909
Single-cell pbulk	NK_CD16hi	Day 28	GDPD1	-0.808391	3.16414	-2.17833	0.0316348	0.962809	-2.14899
Single-cell pbulk	NK_CD16hi	Day 28	NICN1-AS1	-1.73839	-0.102758	-2.18888	0.0316765	0.962809	-2.14847
Single-cell pbulk	NK_CD16hi	Day 28	CEP128	-0.854557	3.01739	-2.17513	0.0318754	0.962809	-2.14597
Single-cell pbulk	NK_CD16hi	Day 28	AURKAIP1	0.207797	7.15577	2.18837	0.0319119	0.962809	2.14551
Single-cell pbulk	NK_CD16hi	Day 28	PRKD3	-0.357409	5.71752	-2.18219	0.0320345	0.962809	-2.14398
Single-cell pbulk	NK_CD16hi	Day 28	ANAPC11	-0.176373	7.41667	-2.18605	0.032039	0.962809	-2.14392
Single-cell pbulk	NK_CD16hi	Day 28	YWHAQ	0.161949	8.03011	2.18438	0.0320552	0.962809	2.14372
Single-cell pbulk	NK_CD16hi	Day 28	SPIN1	0.391961	5.19788	2.18223	0.0321191	0.962809	2.14293
Single-cell pbulk	NK_CD16hi	Day 28	BRICD5	-1.83487	0.287929	-2.1818	0.0323771	0.962809	-2.13972
Single-cell pbulk	NK_CD16hi	Day 28	RP11-134O21.1	1.70249	-0.108044	2.17829	0.0324582	0.962809	2.13872
Single-cell pbulk	NK_CD16hi	Day 28	ZCCHC10	-0.491427	4.66424	-2.1667	0.0325401	0.962809	-2.13771
Single-cell pbulk	NK_CD16hi	Day 28	CD68	0.924684	2.67879	2.16589	0.0326042	0.962809	2.13692
Single-cell pbulk	NK_CD16hi	Day 28	BNC2	-0.395997	5.241	-2.17752	0.0326547	0.962809	-2.1363
Single-cell pbulk	NK_CD16hi	Day 28	SYVN1	0.383503	5.1408	2.17431	0.0327535	0.962809	2.13509
Single-cell pbulk	NK_CD16hi	Day 28	SMARCA5	0.184317	7.06945	2.17412	0.0327788	0.962809	2.13478
Single-cell pbulk	NK_CD16hi	Day 28	SUMO3	0.252994	6.52449	2.17161	0.0330162	0.962809	2.13189
Single-cell pbulk	NK_CD16hi	Day 28	ZNF408	-0.606686	3.59415	-2.16046	0.0330212	0.962809	-2.13183
Single-cell pbulk	NK_CD16hi	Day 28	MADCAM1	1.88849	0.547439	2.15968	0.0330989	0.962809	2.13088
Single-cell pbulk	NK_CD16hi	Day 28	TPST2	0.165958	8.4767	2.17062	0.0331603	0.962809	2.13014
Single-cell pbulk	NK_CD16hi	Day 28	BTBD9	0.373288	4.94643	2.16741	0.0331766	0.962809	2.12994
Single-cell pbulk	NK_CD16hi	Day 28	ADPRM	-0.670221	3.16167	-2.16598	0.0332167	0.962809	-2.12945
Single-cell pbulk	NK_CD16hi	Day 28	MAP3K14-AS1	1.51318	1.08065	2.16649	0.0333037	0.962809	2.1284
Single-cell pbulk	NK_CD16hi	Day 28	ZNF12	-0.378672	4.92363	-2.16542	0.0333937	0.962809	-2.12732
Single-cell pbulk	NK_CD16hi	Day 28	CIAO1	0.232025	6.71209	2.16681	0.0334347	0.962809	2.12682
Single-cell pbulk	NK_CD16hi	Day 28	ANO8	-0.939885	2.63905	-2.16266	0.0335599	0.962809	-2.12532
Single-cell pbulk	NK_CD16hi	Day 28	MED30	0.314497	6.11993	2.16328	0.0335707	0.962809	2.12519
Single-cell pbulk	NK_CD16hi	Day 28	CCDC12	-0.166251	7.18147	-2.16436	0.0335965	0.962809	-2.12488
Single-cell pbulk	NK_CD16hi	Day 28	TIMM13	0.255461	5.94798	2.16528	0.0336127	0.962809	2.12469
Single-cell pbulk	NK_CD16hi	Day 28	RP11-214O1.2	1.79194	-0.062297	2.15233	0.03364	0.962809	2.12436
Single-cell pbulk	NK_CD16hi	Day 28	AC008443.1	-1.75548	0.14793	-2.1516	0.0337443	0.962809	-2.12311
Single-cell pbulk	NK_CD16hi	Day 28	NGRN	0.409871	5.36712	2.15114	0.0337795	0.962809	2.12269
Single-cell pbulk	NK_CD16hi	Day 28	ZNF251	0.598864	3.87959	2.16371	0.0338001	0.962809	2.12245
Single-cell pbulk	NK_CD16hi	Day 28	CD69	0.714113	8.47069	2.16054	0.0338317	0.962809	2.12207
Single-cell pbulk	NK_CD16hi	Day 28	SGCD	-1.76133	-0.622945	-2.15647	0.0340625	0.962809	-2.11933
Single-cell pbulk	NK_CD16hi	Day 28	SRSF12	1.81001	-0.377915	2.15443	0.0344427	0.962809	2.11485
Single-cell pbulk	NK_CD16hi	Day 28	SIGIRR	-0.168437	7.80396	-2.15307	0.0345413	0.962809	-2.1137
Single-cell pbulk	NK_CD16hi	Day 28	RN7SL1	-0.752256	3.37301	-2.14862	0.0345441	0.962809	-2.11366
Single-cell pbulk	NK_CD16hi	Day 28	AGPAT4	0.403594	5.69159	2.15316	0.0345494	0.962809	2.1136
Single-cell pbulk	NK_CD16hi	Day 28	ACSM1	1.74506	-0.83102	2.15093	0.0345899	0.962809	2.11313
Single-cell pbulk	NK_CD16hi	Day 28	CTSW	0.185219	10.9163	2.15255	0.0346483	0.962809	2.11244
Single-cell pbulk	NK_CD16hi	Day 28	PYHIN1	-0.18565	8.3271	-2.15005	0.0347169	0.962809	-2.11164
Single-cell pbulk	NK_CD16hi	Day 28	TTI1	0.574691	4.09416	2.13904	0.0347619	0.962809	2.11112
Single-cell pbulk	NK_CD16hi	Day 28	NAA38	-0.252746	6.75253	-2.14574	0.0350768	0.962809	-2.10747
Single-cell pbulk	NK_CD16hi	Day 28	APOBR	-0.291251	5.96514	-2.13997	0.0354592	0.962809	-2.10308
Single-cell pbulk	NK_CD16hi	Day 28	RNLS	1.04152	2.47047	2.13914	0.035514	0.962809	2.10245
Single-cell pbulk	NK_CD16hi	Day 28	NR3C1	0.226429	7.57056	2.13985	0.0355784	0.962809	2.10171
Single-cell pbulk	NK_CD16hi	Day 28	P2RY13	-1.80917	0.157437	-2.1393	0.0355959	0.962809	-2.10151
Single-cell pbulk	NK_CD16hi	Day 28	COMMD2	-0.274836	5.88349	-2.13776	0.0356195	0.962809	-2.10124
Single-cell pbulk	NK_CD16hi	Day 28	C7orf60	-0.367797	4.74715	-2.13845	0.0357052	0.962809	-2.10027
Single-cell pbulk	NK_CD16hi	Day 28	U91328.19	1.20342	1.85881	2.13735	0.0357112	0.962809	2.1002
Single-cell pbulk	NK_CD16hi	Day 28	TANGO6	-0.590128	3.77018	-2.1377	0.0359499	0.962809	-2.09749
Single-cell pbulk	NK_CD16hi	Day 28	UBE2G1	-0.265765	6.07033	-2.13046	0.036159	0.962809	-2.09513
Single-cell pbulk	NK_CD16hi	Day 28	CTD-2341M24.1	-0.668253	3.84605	-2.13006	0.0361814	0.962809	-2.09488
Single-cell pbulk	NK_CD16hi	Day 28	PCSK4	1.92372	0.232411	2.13309	0.0362293	0.962809	2.09435
Single-cell pbulk	NK_CD16hi	Day 28	ZNF14	-0.841222	2.87302	-2.11956	0.0363781	0.962809	-2.09268
Single-cell pbulk	NK_CD16hi	Day 28	LINC00384	-1.61998	-0.506698	-2.12918	0.0364319	0.962809	-2.09207
Single-cell pbulk	NK_CD16hi	Day 28	AP000692.10	-1.1979	1.06652	-2.12794	0.0365839	0.962809	-2.09038
Single-cell pbulk	NK_CD16hi	Day 28	CCDC92	-0.313078	6.07151	-2.12428	0.0366971	0.962809	-2.08912
Single-cell pbulk	NK_CD16hi	Day 28	FXN	0.319492	5.53963	2.12616	0.0367077	0.962809	2.089
Single-cell pbulk	NK_CD16hi	Day 28	IFIH1	-0.589841	4.18405	-2.12399	0.0368711	0.962809	-2.08719
Single-cell pbulk	NK_CD16hi	Day 28	DUSP5	0.609591	3.8567	2.12365	0.0369192	0.962809	2.08666
Single-cell pbulk	NK_CD16hi	Day 28	RAD51	1.90044	0.110849	2.11983	0.0371199	0.962809	2.08444
Single-cell pbulk	NK_CD16hi	Day 28	IKZF5	0.446629	4.909	2.12115	0.0371719	0.962809	2.08387
Single-cell pbulk	NK_CD16hi	Day 28	RNF19A	0.255597	6.94365	2.11955	0.0373082	0.962809	2.08238
Single-cell pbulk	NK_CD16hi	Day 28	UBXN11	-0.583709	3.83759	-2.12033	0.037354	0.962809	-2.08187
Single-cell pbulk	NK_CD16hi	Day 28	TWSG1	-0.688343	3.4579	-2.11972	0.0373915	0.962809	-2.08146
Single-cell pbulk	NK_CD16hi	Day 28	LRWD1	-0.535882	4.09144	-2.1183	0.0374034	0.962809	-2.08133
Single-cell pbulk	NK_CD16hi	Day 28	DUSP1	0.859389	9.77732	2.11698	0.0374346	0.962809	2.08099
Single-cell pbulk	NK_CD16hi	Day 28	SERINC3	0.211609	7.03617	2.11546	0.037497	0.962809	2.08031
Single-cell pbulk	NK_CD16hi	Day 28	ZNF652	0.224909	6.38529	2.11627	0.0375733	0.962809	2.07948
Single-cell pbulk	NK_CD16hi	Day 28	MIR24-2	1.48196	2.643	2.11108	0.0376997	0.962809	2.07811
Single-cell pbulk	NK_CD16hi	Day 28	SLX4IP	-0.792261	3.22354	-2.11284	0.0377286	0.962809	-2.07779
Single-cell pbulk	NK_CD16hi	Day 28	TRMT112	0.183942	7.50285	2.11575	0.0377313	0.962809	2.07776
Single-cell pbulk	NK_CD16hi	Day 28	CTD-2235H24.2	-1.83676	-0.15197	-2.10422	0.0377684	0.962809	-2.07736
Single-cell pbulk	NK_CD16hi	Day 28	BRAT1	-0.402583	4.8693	-2.10992	0.038078	0.962809	-2.07401
Single-cell pbulk	NK_CD16hi	Day 28	CACTIN-AS1	-1.65013	-0.688057	-2.10997	0.0380875	0.962809	-2.07391
Single-cell pbulk	NK_CD16hi	Day 28	SFT2D2	0.312538	6.06498	2.11195	0.0380974	0.962809	2.07381
Single-cell pbulk	NK_CD16hi	Day 28	RP5-1180C10.2	1.75496	0.289053	2.10768	0.0381793	0.962809	2.07292
Single-cell pbulk	NK_CD16hi	Day 28	C2CD5	-0.379363	4.86582	-2.10692	0.0382477	0.962809	-2.07219
Single-cell pbulk	NK_CD16hi	Day 28	CTD-2651B20.3	-1.58622	0.290082	-2.10793	0.0384465	0.962809	-2.07006
Single-cell pbulk	NK_CD16hi	Day 28	DPY19L1	-1.05845	2.28942	-2.10673	0.0384771	0.962809	-2.06974
Single-cell pbulk	NK_CD16hi	Day 28	C6orf1	-0.271673	6.12735	-2.10496	0.0385539	0.962809	-2.06892
Single-cell pbulk	NK_CD16hi	Day 28	PTPN12	0.178017	7.79081	2.1037	0.038741	0.962809	2.06693
Single-cell pbulk	NK_CD16hi	Day 28	GAREML	-0.895926	2.74233	-2.1016	0.0387417	0.962809	-2.06692
Single-cell pbulk	NK_CD16hi	Day 28	CNOT1	-0.279556	6.09393	-2.09861	0.0388282	0.962809	-2.066
Single-cell pbulk	NK_CD16hi	Day 28	RP11-222K16.2	0.395597	5.30318	2.10369	0.0388379	0.962809	2.0659
Single-cell pbulk	NK_CD16hi	Day 28	ZNF699	0.462208	4.61329	2.09531	0.0392296	0.962809	2.06177
Single-cell pbulk	NK_CD16hi	Day 28	ANO6	-0.318687	5.5687	-2.0963	0.0393519	0.962809	-2.06049
Single-cell pbulk	NK_CD16hi	Day 28	USP47	-0.20937	6.86249	-2.09329	0.0394125	0.962809	-2.05985
Single-cell pbulk	NK_CD16hi	Day 28	FAM60A	-0.300372	5.37659	-2.09328	0.0395407	0.962809	-2.05851
Single-cell pbulk	NK_CD16hi	Day 28	SLC4A7	-0.328083	5.46817	-2.09344	0.0395844	0.962809	-2.05806
Single-cell pbulk	NK_CD16hi	Day 28	SARS2	-0.4807	4.37405	-2.09257	0.0396533	0.962809	-2.05734
Single-cell pbulk	NK_CD16hi	Day 28	CERS4	-0.285341	5.61648	-2.09041	0.0397513	0.962809	-2.05632
Single-cell pbulk	NK_CD16hi	Day 28	SENP7	-0.270033	5.85502	-2.09316	0.039822	0.962809	-2.05559
Single-cell pbulk	NK_CD16hi	Day 28	SKAP1	-0.144413	8.57204	-2.09101	0.0398831	0.962809	-2.05496
Single-cell pbulk	NK_CD16hi	Day 28	DHX29	0.29947	5.88531	2.08725	0.0399392	0.962809	2.05438
Single-cell pbulk	NK_CD16hi	Day 28	LOH12CR2	-1.76252	-0.640091	-2.09047	0.0399503	0.962809	-2.05426
Single-cell pbulk	NK_CD16hi	Day 28	LGALS1	0.262976	8.74349	2.08944	0.0400937	0.962809	2.05278
Single-cell pbulk	NK_CD16hi	Day 28	PGAP2	0.618354	3.67026	2.08923	0.0401206	0.962809	2.0525
Single-cell pbulk	NK_CD16hi	Day 28	ZNF678	0.568573	3.67014	2.07699	0.0402197	0.962809	2.05149
Single-cell pbulk	NK_CD16hi	Day 28	SIK1	0.765624	5.19668	2.08632	0.0403822	0.962809	2.04982
Single-cell pbulk	NK_CD16hi	Day 28	DAPK1	-1.1882	1.82	-2.08287	0.0406624	0.962809	-2.04696
Single-cell pbulk	NK_CD16hi	Day 28	CITF22-92A6.1	1.66437	-0.785197	2.08277	0.0406991	0.962809	2.04658
Single-cell pbulk	NK_CD16hi	Day 28	PDZD7	1.43639	-0.552998	2.08293	0.0407012	0.962809	2.04656
Single-cell pbulk	NK_CD16hi	Day 28	MYO5A	-0.34677	5.38471	-2.07886	0.040847	0.962809	-2.04508
Single-cell pbulk	NK_CD16hi	Day 28	AC120194.1	1.28299	1.5196	2.0695	0.0409312	0.962809	2.04423
Single-cell pbulk	NK_CD16hi	Day 28	RP3-467L1.4	1.64404	-0.0362453	2.07928	0.0410429	0.962809	2.0431
Single-cell pbulk	NK_CD16hi	Day 28	TRMT1	0.385688	4.69663	2.07579	0.0411039	0.962809	2.04248
Single-cell pbulk	NK_CD16hi	Day 28	CTD-2357A8.3	-1.9573	-0.364848	-2.07582	0.0411845	0.962809	-2.04167
Single-cell pbulk	NK_CD16hi	Day 28	NUPL1	0.334715	5.83682	2.08272	0.0411887	0.962809	2.04163
Single-cell pbulk	NK_CD16hi	Day 28	MEST	-1.77837	-0.185984	-2.07768	0.0412166	0.962809	-2.04134
Single-cell pbulk	NK_CD16hi	Day 28	PPP1CB	-0.245436	6.24684	-2.07636	0.0413335	0.962809	-2.04017
Single-cell pbulk	NK_CD16hi	Day 28	DPH7	-0.40894	4.83607	-2.07021	0.0415038	0.962809	-2.03846
Single-cell pbulk	NK_CD16hi	Day 28	EPC2	0.413144	4.76783	2.0632	0.0415368	0.962809	2.03813
Single-cell pbulk	NK_CD16hi	Day 28	C17orf49	0.505004	4.16546	2.07094	0.0416197	0.962809	2.0373
Single-cell pbulk	NK_CD16hi	Day 28	MRGPRX2	1.82722	-0.561332	2.06836	0.0419539	0.962809	2.03398
Single-cell pbulk	NK_CD16hi	Day 28	AC010642.1	-0.313837	5.70291	-2.06641	0.0421225	0.962809	-2.03231
Single-cell pbulk	NK_CD16hi	Day 28	ZNF540	0.691539	3.2711	2.06651	0.0422087	0.962809	2.03146
Single-cell pbulk	NK_CD16hi	Day 28	PEMT	0.564319	4.11812	2.06629	0.0422301	0.962809	2.03125
Single-cell pbulk	NK_CD16hi	Day 28	AIM1L	-2.08261	-0.162672	-2.06338	0.0423571	0.962809	-2.02999
Single-cell pbulk	NK_CD16hi	Day 28	VAMP1	-0.6192	4.0059	-2.06248	0.0424159	0.962809	-2.02942
Single-cell pbulk	NK_CD16hi	Day 28	TMEM161A	0.469967	4.60568	2.06146	0.0424175	0.962809	2.0294
Single-cell pbulk	NK_CD16hi	Day 28	CAD	-0.586872	3.5797	-2.05732	0.0425991	0.962809	-2.02762
Single-cell pbulk	NK_CD16hi	Day 28	PSMA3	0.264064	6.51333	2.06005	0.0426389	0.962809	2.02723
Single-cell pbulk	NK_CD16hi	Day 28	RP11-47I22.3	1.99082	-0.278989	2.05968	0.0427819	0.962809	2.02583
Single-cell pbulk	NK_CD16hi	Day 28	TXNDC17	0.357178	5.63847	2.05921	0.0428191	0.962809	2.02547
Single-cell pbulk	NK_CD16hi	Day 28	HEY2	-1.16915	1.46923	-2.05962	0.0430624	0.962809	-2.0231
Single-cell pbulk	NK_CD16hi	Day 28	PIK3CB	0.591764	3.75812	2.0561	0.0432827	0.962809	2.02097
Single-cell pbulk	NK_CD16hi	Day 28	CYP2R1	0.337445	5.12756	2.05421	0.0433371	0.962809	2.02045
Single-cell pbulk	NK_CD16hi	Day 28	DDA1	0.291742	5.79643	2.05234	0.0434159	0.962809	2.01969
Single-cell pbulk	NK_CD16hi	Day 28	PPARGC1B	1.78289	0.370404	2.05421	0.0434464	0.962809	2.01939
Single-cell pbulk	NK_CD16hi	Day 28	ABHD11	-0.569577	4.0136	-2.05369	0.04358	0.962809	-2.01811
Single-cell pbulk	NK_CD16hi	Day 28	CDK5RAP3	-0.254501	6.64436	-2.05218	0.0437799	0.962809	-2.01619
Single-cell pbulk	NK_CD16hi	Day 28	ZNF75D	-0.516071	3.99589	-2.04102	0.0437814	0.962809	-2.01618
Single-cell pbulk	NK_CD16hi	Day 28	TRIM5	-0.381301	5.1641	-2.04724	0.0440014	0.962809	-2.01408
Single-cell pbulk	NK_CD16hi	Day 28	CCNJL	0.434826	4.57212	2.04961	0.0440041	0.962809	2.01405
Single-cell pbulk	NK_CD16hi	Day 28	CBX3	-0.196086	7.11229	-2.04469	0.0440849	0.962809	-2.01328
Single-cell pbulk	NK_CD16hi	Day 28	AC005082.12	-1.79491	-0.613556	-2.0451	0.0442088	0.962809	-2.01211
Single-cell pbulk	NK_CD16hi	Day 28	TYMS	1.87161	0.312052	2.04624	0.0442462	0.962809	2.01175
Single-cell pbulk	NK_CD16hi	Day 28	CHST11	0.278967	6.47745	2.04423	0.0443497	0.962809	2.01077
Single-cell pbulk	NK_CD16hi	Day 28	INF2	-1.50546	1.54851	-2.04425	0.044367	0.962809	-2.01061
Single-cell pbulk	NK_CD16hi	Day 28	MSH6	-0.442719	4.67363	-2.04535	0.0444329	0.962809	-2.00998
Single-cell pbulk	NK_CD16hi	Day 28	RIC8B	0.441593	4.07877	2.04171	0.0444742	0.962809	2.00959
Single-cell pbulk	NK_CD16hi	Day 28	ATP8A1	-0.281197	6.72796	-2.04377	0.0445262	0.962809	-2.0091
Single-cell pbulk	NK_CD16hi	Day 28	RP11-867G23.8	-1.7612	-0.343192	-2.04421	0.0445276	0.962809	-2.00909
Single-cell pbulk	NK_CD16hi	Day 28	ABHD6	-0.655577	3.62691	-2.03974	0.0446176	0.962809	-2.00824
Single-cell pbulk	NK_CD16hi	Day 28	TMEM185A	-0.438862	4.46421	-2.04187	0.0446353	0.962809	-2.00808
Single-cell pbulk	NK_CD16hi	Day 28	HSPA1L	-1.25114	1.26702	-2.03877	0.0447893	0.962809	-2.00663
Single-cell pbulk	NK_CD16hi	Day 28	TMEM156	-0.479708	4.36571	-2.03457	0.04529	0.962809	-2.00195
Single-cell pbulk	NK_CD16hi	Day 28	TBC1D10C	-0.16108	8.33785	-2.03562	0.0452931	0.962809	-2.00192
Single-cell pbulk	NK_CD16hi	Day 28	PCNA	0.384785	4.95115	2.02551	0.045328	0.962809	2.0016
Single-cell pbulk	NK_CD16hi	Day 28	DMKN	0.703998	3.39869	2.03831	0.0455067	0.962809	1.99994
Single-cell pbulk	NK_CD16hi	Day 28	DNAI2	-1.52041	0.585989	-2.03209	0.0456534	0.962809	-1.99858
Single-cell pbulk	NK_CD16hi	Day 28	JUND	0.341723	9.75766	2.02792	0.0459534	0.962809	1.99582
Single-cell pbulk	NK_CD16hi	Day 28	SLC25A26	0.349828	5.09872	2.0294	0.0460105	0.962809	1.9953
Single-cell pbulk	NK_CD16hi	Day 28	SULT1B1	-0.465354	4.66264	-2.03038	0.0460605	0.962809	-1.99484
Single-cell pbulk	NK_CD16hi	Day 28	CAB39	-0.261763	6.27677	-2.02564	0.0460666	0.962809	-1.99478
Single-cell pbulk	NK_CD16hi	Day 28	AF131217.1	-0.408345	4.88214	-2.0282	0.0461496	0.962809	-1.99402
Single-cell pbulk	NK_CD16hi	Day 28	SH2D1A	-0.20705	6.77791	-2.02662	0.0462621	0.962809	-1.99299
Single-cell pbulk	NK_CD16hi	Day 28	CD320	0.293024	6.51403	2.02685	0.0462863	0.962809	1.99277
Single-cell pbulk	NK_CD16hi	Day 28	DGKA	-0.3803	5.09263	-2.02496	0.0463083	0.962809	-1.99257
Single-cell pbulk	NK_CD16hi	Day 28	TGFBR3L	-1.69399	0.128772	-2.02305	0.0464685	0.962809	-1.99111
Single-cell pbulk	NK_CD16hi	Day 28	COPG1	0.269913	6.2115	2.01505	0.0464785	0.962809	1.99102
Single-cell pbulk	NK_CD16hi	Day 28	FAM66B	-0.984924	1.64389	-2.02466	0.0464789	0.962809	-1.99102
Single-cell pbulk	NK_CD16hi	Day 28	DAXX	-0.305249	6.65402	-2.02419	0.0465218	0.962809	-1.99063
Single-cell pbulk	NK_CD16hi	Day 28	ST8SIA4	-0.361276	5.63708	-2.02343	0.0465303	0.962809	-1.99055
Single-cell pbulk	NK_CD16hi	Day 28	HAS3	1.72825	0.130014	2.01341	0.0466542	0.962809	1.98943
Single-cell pbulk	NK_CD16hi	Day 28	TPD52	0.301114	5.87194	2.0212	0.0468288	0.962809	1.98785
Single-cell pbulk	NK_CD16hi	Day 28	LINGO2	-1.12992	2.19268	-2.02084	0.0468423	0.962809	-1.98772
Single-cell pbulk	NK_CD16hi	Day 28	FBXO4	0.478887	4.34843	2.01256	0.0471469	0.962809	1.98498
Single-cell pbulk	NK_CD16hi	Day 28	QRICH1	0.25777	6.049	2.01547	0.0471708	0.962809	1.98476
Single-cell pbulk	NK_CD16hi	Day 28	C21orf119	0.721127	3.07845	2.01898	0.0472603	0.962809	1.98396
Single-cell pbulk	NK_CD16hi	Day 28	PLCXD2	0.721895	3.16842	2.00448	0.0476198	0.962809	1.98075
Single-cell pbulk	NK_CD16hi	Day 28	FUBP1	-0.210081	6.75373	-2.01219	0.0477728	0.962809	-1.97938
Single-cell pbulk	NK_CD16hi	Day 28	ZNF141	-0.420302	4.97173	-2.01044	0.0477844	0.962809	-1.97928
Single-cell pbulk	NK_CD16hi	Day 28	ZNF257	-0.915499	2.64185	-2.01091	0.0479954	0.962809	-1.97741
Single-cell pbulk	NK_CD16hi	Day 28	PNRC1	0.169155	10.3665	2.01079	0.0480108	0.962809	1.97727
Single-cell pbulk	NK_CD16hi	Day 28	APH1B	0.693153	3.10248	2.0056	0.0481485	0.962809	1.97606
Single-cell pbulk	NK_CD16hi	Day 28	AMMECR1L	-0.70532	3.11558	-1.99898	0.048221	0.962809	-1.97542
Single-cell pbulk	NK_CD16hi	Day 28	RBAK	-0.515507	3.87173	-2.00415	0.0482342	0.962809	-1.9753
Single-cell pbulk	NK_CD16hi	Day 28	PLCD3	1.68956	-0.731134	2.00617	0.0483735	0.962809	1.97407
Single-cell pbulk	NK_CD16hi	Day 28	LY86	1.2811	1.36392	2.00543	0.0484729	0.962809	1.9732
Single-cell pbulk	NK_CD16hi	Day 28	BFSP1	-0.733553	3.07445	-2.00425	0.048671	0.962809	-1.97146
Single-cell pbulk	NK_CD16hi	Day 28	NAPA	0.180798	7.36809	2.00387	0.0487132	0.962809	1.97109
Single-cell pbulk	NK_CD16hi	Day 28	HTRA2	-0.347163	5.18001	-2.00001	0.0488082	0.962809	-1.97026
Single-cell pbulk	NK_CD16hi	Day 28	PDE4DIP	-0.451708	4.54676	-1.99821	0.0489159	0.962809	-1.96932
Single-cell pbulk	NK_CD16hi	Day 28	PPIG	-0.200647	6.91315	-1.99832	0.049117	0.962809	-1.96757
Single-cell pbulk	NK_CD16hi	Day 28	CLEC4E	-1.58176	-0.181741	-1.99053	0.0491555	0.962809	-1.96724
Single-cell pbulk	NK_CD16hi	Day 28	LMO7	-1.61204	0.752035	-1.99003	0.049212	0.962809	-1.96675
Single-cell pbulk	NK_CD16hi	Day 28	OST4	-0.129444	8.22442	-1.99866	0.0492884	0.962809	-1.96609
Single-cell pbulk	NK_CD16hi	Day 28	NDUFC2	-0.250388	6.29401	-1.99446	0.0494197	0.962809	-1.96495
Single-cell pbulk	NK_CD16hi	Day 28	PLEKHO2	-0.961314	2.38635	-1.9946	0.0494655	0.962809	-1.96456
Single-cell pbulk	NK_CD16hi	Day 28	ARL1	-0.409446	4.82219	-1.98718	0.0495334	0.962809	-1.96397
Single-cell pbulk	NK_CD16hi	Day 28	RRAGC	0.322269	5.14593	1.99266	0.0496632	0.962809	1.96285
Single-cell pbulk	NK_CD16hi	Day 28	ALDH16A1	-0.350909	5.07453	-1.9947	0.0496912	0.962809	-1.96261
Single-cell pbulk	NK_CD16hi	Day 28	CDC42BPB	1.95353	-0.716787	1.99254	0.0497145	0.962809	1.96241
Single-cell pbulk	NK_CD16hi	Day 28	BNIP2	-0.179922	7.06177	-1.99466	0.0497358	0.962809	-1.96223
Single-cell pbulk	NK_CD16hi	Day 28	FPGS	0.271019	6.15566	1.99472	0.0497469	0.962809	1.96213
Single-cell pbulk	NK_CD16hi	Day 28	KIF16B	-0.708411	3.35565	-1.9947	0.0497663	0.962809	-1.96197
Single-cell pbulk	NK_CD16hi	Day 28	POLR2G	-0.19372	7.37268	-1.99411	0.0498572	0.962809	-1.96119
Single-cell pbulk	NK_CD16hi	Day 28	PDLIM2	-0.309481	6.72268	-1.99665	0.0498979	0.962809	-1.96084
Single-cell pbulk	NK_CD56hiCD16lo	Day 28	C11orf71	3.5893	3.93589	4.38405	3.50286e-05	0.17907	4.13804
Single-cell pbulk	NK_CD56hiCD16lo	Day 28	CRCP	2.22851	5.96733	4.11899	7.62813e-05	0.17907	3.95579
Single-cell pbulk	NK_CD56hiCD16lo	Day 28	MCTS1	1.92475	5.8801	4.12253	8.28007e-05	0.17907	3.93615
Single-cell pbulk	NK_CD56hiCD16lo	Day 1	NOP9	-3.24154	4.34588	-4.18586	7.32143e-05	0.309732	-3.96559
Single-cell pbulk	NK_CD56hiCD16lo	Day 1	RHOH	1.64511	6.78007	4.05632	9.54785e-05	0.309732	3.9018
Single-cell pbulk	NK_CD56hiCD16lo	Day 28	CDC42SE1	-0.881489	8.63047	-3.89714	0.000209382	0.339618	-3.70742
Single-cell pbulk	NK_CD56hiCD16lo	Day 28	PTP4A1	1.84342	6.35941	3.77162	0.000269563	0.349785	3.64292
Single-cell pbulk	NK_CD56hiCD16lo	Day 1	TC2N	-1.02333	8.00123	-3.81038	0.00028783	0.480211	-3.62601
Single-cell pbulk	NK_CD56hiCD16lo	Day 1	SLC38A10	1.56485	6.27667	3.74659	0.000334022	0.480211	3.58738
Single-cell pbulk	NK_CD56hiCD16lo	Day 1	ZNF567	-2.73103	4.55365	-3.73701	0.000370076	0.480211	-3.56055
Single-cell pbulk	NK_CD56hiCD16lo	Day 1	CD52	-0.614712	10.1344	-3.651	0.000478078	0.516962	-3.49275
Single-cell pbulk	NK_CD56hiCD16lo	Day 1	ZNF490	-2.59386	4.60237	-3.58008	0.000614243	0.569316	-3.42525
Single-cell pbulk	NK_CD56hiCD16lo	Day 1	ZNF234	-2.97937	3.93697	-3.46358	0.000770179	0.605285	-3.3633
Single-cell pbulk	NK_CD56hiCD16lo	Day 1	IFNG	2.87878	3.7673	3.47037	0.000856536	0.605285	3.33385
Single-cell pbulk	NK_CD56hiCD16lo	Day 1	SLC1A4	-2.36834	4.69862	-3.36791	0.00120185	0.605285	-3.23844
Single-cell pbulk	NK_CD56hiCD16lo	Day 1	MAEA	1.63033	5.63687	3.35114	0.00123857	0.605285	3.22984
Single-cell pbulk	NK_CD56hiCD16lo	Day 1	CARD16	-1.15733	6.99201	-3.31066	0.00127843	0.605285	-3.22078
Single-cell pbulk	NK_CD56hiCD16lo	Day 1	TUBE1	2.49131	4.53536	3.29596	0.00134229	0.605285	3.20678
Single-cell pbulk	NK_CD56hiCD16lo	Day 1	WDR27	2.63734	3.92168	3.27739	0.00141702	0.605285	3.19116
Single-cell pbulk	NK_CD56hiCD16lo	Day 1	MRPL51	1.07506	6.8216	3.31088	0.00145122	0.605285	3.18427
Single-cell pbulk	NK_CD56hiCD16lo	Day 1	CCDC132	-2.3768	5.13571	-3.28542	0.00149269	0.605285	-3.1761
Single-cell pbulk	NK_CD56hiCD16lo	Day 1	TSTD2	-2.24764	4.91393	-3.20608	0.00177885	0.646773	-3.12487
Single-cell pbulk	NK_CD56hiCD16lo	Day 1	EXO5	2.52151	3.32834	3.23588	0.00179438	0.646773	3.12231
Single-cell pbulk	NK_CD56hiCD16lo	Day 1	CDYL	-1.51809	5.52706	-3.21418	0.00190396	0.650153	-3.10482
Single-cell pbulk	NK_CD56hiCD16lo	Day 28	RAD50	-1.67066	6.36419	-3.53625	0.000603345	0.652417	-3.43011
Single-cell pbulk	NK_CD56hiCD16lo	Day 1	TMEM161A	-2.27451	4.68728	-3.14381	0.00217598	0.683003	-3.0651
Single-cell pbulk	NK_CD56hiCD16lo	Day 1	NT5C3A	1.22957	6.12515	3.16361	0.00221071	0.683003	3.06036
Single-cell pbulk	NK_CD56hiCD16lo	Day 28	METTL3	-2.61933	5.19346	-3.37745	0.00111178	0.702417	-3.2606
Single-cell pbulk	NK_CD56hiCD16lo	Day 28	COPE	0.849877	7.84875	3.38216	0.00112868	0.702417	3.25632
Single-cell pbulk	NK_CD56hiCD16lo	Day 28	WDR27	2.72567	3.92168	3.33812	0.00116441	0.702417	3.24746
Single-cell pbulk	NK_CD56hiCD16lo	Day 28	RP11-212P7.2	-2.87097	3.46013	-3.33688	0.00117589	0.702417	-3.24466
Single-cell pbulk	NK_CD56hiCD16lo	Day 28	KPNA5	-2.24557	5.1237	-3.36029	0.00122542	0.702417	-3.2329
Single-cell pbulk	NK_CD56hiCD16lo	Day 28	WASH4P	-2.31252	4.0342	-3.22681	0.00182294	0.702417	-3.11766
Single-cell pbulk	NK_CD56hiCD16lo	Day 28	MAP1S	-2.06445	5.08602	-3.21337	0.00195335	0.702417	-3.09724
Single-cell pbulk	NK_CD56hiCD16lo	Day 28	ILF3	-1.02957	7.55587	-3.12841	0.00244401	0.702417	-3.03019
Single-cell pbulk	NK_CD56hiCD16lo	Day 28	CIZ1	-1.99931	5.58125	-3.10349	0.00246394	0.702417	-3.02773
Single-cell pbulk	NK_CD56hiCD16lo	Day 28	SNX9	2.42017	4.01162	3.12647	0.00249794	0.702417	3.02359
Single-cell pbulk	NK_CD56hiCD16lo	Day 28	AFF4	1.03446	7.25667	3.09574	0.0025218	0.702417	3.02071
Single-cell pbulk	NK_CD56hiCD16lo	Day 28	POLD4	-1.01863	7.07708	-3.11383	0.00252253	0.702417	-3.02063
Single-cell pbulk	NK_CD56hiCD16lo	Day 28	BCAP31	0.864517	7.84289	3.09409	0.00253436	0.702417	3.01921
Single-cell pbulk	NK_CD56hiCD16lo	Day 28	PPP1CB	1.10394	6.57728	3.11586	0.00256642	0.702417	3.0154
Single-cell pbulk	NK_CD56hiCD16lo	Day 28	ZBTB4	2.07018	5.28381	3.10624	0.00261851	0.702417	3.0093
Single-cell pbulk	NK_CD56hiCD16lo	Day 28	SHQ1	-2.38002	4.52331	-3.07386	0.00268701	0.702417	-3.00145
Single-cell pbulk	NK_CD56hiCD16lo	Day 28	GNG10	2.0487	5.5272	3.09733	0.00269403	0.702417	3.00065
Single-cell pbulk	NK_CD56hiCD16lo	Day 28	MORF4L1	0.860949	8.06035	3.06189	0.00279797	0.702417	2.9891
Single-cell pbulk	NK_CD56hiCD16lo	Day 28	CHD7	-2.61869	3.705	-3.07839	0.00287276	0.702417	-2.98104
Single-cell pbulk	NK_CD56hiCD16lo	Day 28	TNFAIP3	1.16438	9.12506	3.07836	0.00291079	0.702417	2.97701
Single-cell pbulk	NK_CD56hiCD16lo	Day 28	PPP1R16A	2.70752	3.66177	3.07227	0.00292313	0.702417	2.97571
Single-cell pbulk	NK_CD56hiCD16lo	Day 1	MINOS1-NBL1	2.46721	3.61848	3.1261	0.00252687	0.745196	3.02011
Single-cell pbulk	NK_CD56hiCD16lo	Day 1	C22orf34	-2.06056	4.72017	-3.06526	0.00275893	0.755466	-2.99339
Single-cell pbulk	NK_CD56hiCD16lo	Day 1	TMC6	-0.847931	7.55701	-3.09186	0.00281809	0.755466	-2.98691
Single-cell pbulk	NK_CD56hiCD16lo	Day 1	STAT1	1.40975	7.87129	3.07704	0.00291101	0.755466	2.97698
Single-cell pbulk	NK_CD56hiCD16lo	Day 1	ITGAX	-0.722627	8.56427	-3.06978	0.00302777	0.755546	-2.9649
Single-cell pbulk	NK_CD56hiCD16lo	Day 28	ITGAL	-0.823429	7.79835	-3.00537	0.00350739	0.776864	-2.91937
Single-cell pbulk	NK_CD56hiCD16lo	Day 28	ZFYVE19	2.45363	4.11575	3.01601	0.00351426	0.776864	2.91876
Single-cell pbulk	NK_CD56hiCD16lo	Day 28	ADAM17	-1.97558	5.21671	-2.94823	0.00393198	0.776864	-2.88357
Single-cell pbulk	NK_CD56hiCD16lo	Day 28	DOCK8	-0.797485	7.96476	-2.94218	0.00427312	0.776864	-2.85726
Single-cell pbulk	NK_CD56hiCD16lo	Day 28	ENOPH1	-1.25259	6.03615	-2.93511	0.0043077	0.776864	-2.8547
Single-cell pbulk	NK_CD56hiCD16lo	Day 28	ATP1A3	2.17905	3.19172	2.91447	0.00468387	0.776864	2.82801
Single-cell pbulk	NK_CD56hiCD16lo	Day 28	ITPR3	2.45225	4.53063	2.87885	0.00482898	0.776864	2.81823
Single-cell pbulk	NK_CD56hiCD16lo	Day 28	TNFSF14	-1.73213	5.21222	-2.85511	0.0051906	0.776864	-2.79496
Single-cell pbulk	NK_CD56hiCD16lo	Day 28	SLC25A37	-2.5211	4.18251	-2.8468	0.00532633	0.776864	-2.78661
Single-cell pbulk	NK_CD56hiCD16lo	Day 28	DHX9	-1.05962	6.67956	-2.86225	0.00544273	0.776864	-2.77959
Single-cell pbulk	NK_CD56hiCD16lo	Day 28	CRIPT	2.06592	5.36146	2.85191	0.0055178	0.776864	2.77514
Single-cell pbulk	NK_CD56hiCD16lo	Day 28	PSMD3	-1.4923	6.13882	-2.82785	0.00560407	0.776864	-2.77009
Single-cell pbulk	NK_CD56hiCD16lo	Day 28	RAB24	0.964607	7.31329	2.82472	0.00567377	0.776864	2.76606
Single-cell pbulk	NK_CD56hiCD16lo	Day 28	EMD	1.14787	6.94905	2.81693	0.00578417	0.776864	2.75977
Single-cell pbulk	NK_CD56hiCD16lo	Day 28	CCDC107	1.21906	6.76428	2.81724	0.00579187	0.776864	2.75934
Single-cell pbulk	NK_CD56hiCD16lo	Day 28	GNPDA1	2.25766	4.48758	2.83706	0.0058452	0.776864	2.75634
Single-cell pbulk	NK_CD56hiCD16lo	Day 28	CCDC53	1.2957	6.2704	2.80787	0.00593764	0.776864	2.75121
Single-cell pbulk	NK_CD56hiCD16lo	Day 28	GPR65	-0.77614	8.17757	-2.81963	0.00602091	0.776864	-2.74664
Single-cell pbulk	NK_CD56hiCD16lo	Day 28	TRIQK	2.29351	3.6288	2.79541	0.00615473	0.776864	2.73942
Single-cell pbulk	NK_CD56hiCD16lo	Day 28	IRAK2	1.88083	4.80598	2.8138	0.00621212	0.776864	2.73637
Single-cell pbulk	NK_CD56hiCD16lo	Day 28	RFXANK	1.4225	5.68175	2.77972	0.00645657	0.776864	2.72365
Single-cell pbulk	NK_CD56hiCD16lo	Day 28	SLC25A53	-1.74258	4.61762	-2.80096	0.00649249	0.776864	-2.72181
Single-cell pbulk	NK_CD56hiCD16lo	Day 28	TAMM41	2.32564	4.63663	2.77341	0.00655591	0.776864	2.7186
Single-cell pbulk	NK_CD56hiCD16lo	Day 28	PAPD5	-2.11762	5.09473	-2.79122	0.00658838	0.776864	-2.71696
Single-cell pbulk	NK_CD56hiCD16lo	Day 28	TAF11	-1.80353	5.52671	-2.79006	0.00658958	0.776864	-2.7169
Single-cell pbulk	NK_CD56hiCD16lo	Day 28	ATL2	2.3327	4.23066	2.78287	0.00669598	0.776864	2.7116
Single-cell pbulk	NK_CD56hiCD16lo	Day 28	TSPAN14	-1.0567	7.1429	-2.7768	0.00674343	0.776864	-2.70926
Single-cell pbulk	NK_CD56hiCD16lo	Day 28	TMEM87B	-1.45126	5.84213	-2.7593	0.00684142	0.776864	-2.70447
Single-cell pbulk	NK_CD56hiCD16lo	Day 28	CBX6	1.9403	4.99308	2.75298	0.00696603	0.776864	2.69846
Single-cell pbulk	NK_CD56hiCD16lo	Day 28	ZNF354C	2.1563	3.46717	2.74925	0.00702362	0.776864	2.69572
Single-cell pbulk	NK_CD56hiCD16lo	Day 28	NFATC2	0.747392	7.84285	2.76314	0.00703819	0.776864	2.69503
Single-cell pbulk	NK_CD56hiCD16lo	Day 28	FBXL17	1.23599	6.14394	2.74798	0.00706982	0.776864	2.69354
Single-cell pbulk	NK_CD56hiCD16lo	Day 28	SEP15	0.800294	7.6406	2.73566	0.00729999	0.776864	2.68284
Single-cell pbulk	NK_CD56hiCD16lo	Day 28	HMG20B	-1.4532	5.85042	-2.72943	0.00742993	0.776864	-2.67693
Single-cell pbulk	NK_CD56hiCD16lo	Day 28	ZCCHC8	-1.83258	5.51003	-2.70798	0.00789358	0.776864	-2.65659
Single-cell pbulk	NK_CD56hiCD16lo	Day 28	ARPC2	-0.421518	9.65647	-2.72222	0.00793448	0.776864	-2.65485
Single-cell pbulk	NK_CD56hiCD16lo	Day 28	ALAD	1.87392	4.55989	2.72113	0.00799418	0.776864	2.65232
Single-cell pbulk	NK_CD56hiCD16lo	Day 28	HEATR5A	2.30346	3.82294	2.71522	0.00811667	0.776864	2.64718
Single-cell pbulk	NK_CD56hiCD16lo	Day 28	RAD17	1.60581	4.93535	2.67446	0.00867113	0.776864	2.62475
Single-cell pbulk	NK_CD56hiCD16lo	Day 28	C14orf80	2.21776	4.05336	2.68772	0.0087273	0.776864	2.62256
Single-cell pbulk	NK_CD56hiCD16lo	Day 28	PGGT1B	2.14199	4.6806	2.67034	0.0087713	0.776864	2.62084
Single-cell pbulk	NK_CD56hiCD16lo	Day 28	MKNK2	-0.818162	7.02281	-2.66425	0.00894052	0.776864	-2.61432
Single-cell pbulk	NK_CD56hiCD16lo	Day 28	CLN8	-2.31575	3.81082	-2.67862	0.00897024	0.776864	-2.61319
Single-cell pbulk	NK_CD56hiCD16lo	Day 28	E2F6	-2.34219	3.52986	-2.65949	0.00906401	0.776864	-2.60963
Single-cell pbulk	NK_CD56hiCD16lo	Day 28	NT5C3A	1.13253	6.12515	2.67063	0.00914048	0.776864	2.60675
Single-cell pbulk	NK_CD56hiCD16lo	Day 28	KHNYN	2.07416	4.91424	2.65489	0.00915641	0.776864	2.60616
Single-cell pbulk	NK_CD56hiCD16lo	Day 28	CTC-250I14.6	2.06044	4.77829	2.65567	0.00916089	0.776864	2.60599
Single-cell pbulk	NK_CD56hiCD16lo	Day 28	CCDC173	1.7851	5.39001	2.66998	0.0092418	0.776864	2.60298
Single-cell pbulk	NK_CD56hiCD16lo	Day 28	LGALS9	1.60744	5.69614	2.66782	0.00925486	0.776864	2.60249
Single-cell pbulk	NK_CD56hiCD16lo	Day 28	CFLAR	-0.733172	8.42279	-2.66889	0.0093565	0.776864	-2.59875
Single-cell pbulk	NK_CD56hiCD16lo	Day 28	CIB1	-0.582976	7.77468	-2.66082	0.00942975	0.776864	-2.59607
Single-cell pbulk	NK_CD56hiCD16lo	Day 28	SCAF4	1.10874	6.57034	2.6585	0.00961228	0.776864	2.58947
Single-cell pbulk	NK_CD56hiCD16lo	Day 28	FBXL5	1.01207	6.69012	2.63568	0.00968028	0.776864	2.58705
Single-cell pbulk	NK_CD56hiCD16lo	Day 28	KLHL20	-1.59038	5.21597	-2.64952	0.00976	0.776864	-2.58422
Single-cell pbulk	NK_CD56hiCD16lo	Day 28	SEC22A	2.13596	4.51212	2.62965	0.00981857	0.776864	2.58215
Single-cell pbulk	NK_CD56hiCD16lo	Day 28	MT-ND1	-0.362339	10.9877	-2.64153	0.0100259	0.77877	-2.57493
Single-cell pbulk	NK_CD56hiCD16lo	Day 28	TRAPPC6A	0.807433	7.14833	2.625	0.0103449	0.77877	2.56408
Single-cell pbulk	NK_CD56hiCD16lo	Day 28	C14orf166	-0.671818	7.52125	-2.62184	0.0103962	0.77877	-2.56236
Single-cell pbulk	NK_CD56hiCD16lo	Day 28	KCTD2	-2.24402	3.90596	-2.62325	0.0104126	0.77877	-2.56182
Single-cell pbulk	NK_CD56hiCD16lo	Day 28	BRWD1	-0.806676	7.05521	-2.6204	0.0105111	0.77877	-2.55855
Single-cell pbulk	NK_CD56hiCD16lo	Day 28	SMU1	-1.14853	6.3723	-2.6402	0.0106162	0.77877	-2.55509
Single-cell pbulk	NK_CD56hiCD16lo	Day 28	DNAJC3-AS1	1.90831	3.00592	2.61577	0.0106829	0.77877	2.5529
Single-cell pbulk	NK_CD56hiCD16lo	Day 28	CDK10	-1.47827	5.71893	-2.58862	0.0110153	0.789883	-2.54221
Single-cell pbulk	NK_CD56hiCD16lo	Day 28	PPP1R13B	1.92783	4.55817	2.59344	0.0112846	0.789883	2.53376
Single-cell pbulk	NK_CD56hiCD16lo	Day 28	NSL1	-1.28858	5.78131	-2.59618	0.0113	0.789883	-2.53328
Single-cell pbulk	NK_CD56hiCD16lo	Day 28	BTBD10	-1.73064	5.24652	-2.57577	0.0113793	0.789883	-2.53083
Single-cell pbulk	NK_CD56hiCD16lo	Day 28	FAM219B	-1.50566	5.55918	-2.58509	0.0115291	0.789883	-2.52624
Single-cell pbulk	NK_CD56hiCD16lo	Day 28	TSHZ1	-1.33419	5.8659	-2.57818	0.0116253	0.789883	-2.52332
Single-cell pbulk	NK_CD56hiCD16lo	Day 28	AGPS	1.59545	5.38026	2.56592	0.0116875	0.789883	2.52144
Single-cell pbulk	NK_CD56hiCD16lo	Day 28	UBA7	1.31374	6.13012	2.55666	0.0120128	0.796447	2.51177
Single-cell pbulk	NK_CD56hiCD16lo	Day 28	ABAT	-2.23853	3.31602	-2.57	0.0120566	0.796447	-2.51048
Single-cell pbulk	NK_CD56hiCD16lo	Day 28	TTPAL	1.94579	4.2999	2.56044	0.0123339	0.796447	2.50244
Single-cell pbulk	NK_CD56hiCD16lo	Day 28	CD69	1.11622	8.8349	2.55852	0.0123563	0.796447	2.5018
Single-cell pbulk	NK_CD56hiCD16lo	Day 28	CD33	-2.1141	3.89016	-2.55623	0.0125548	0.796447	-2.49615
Single-cell pbulk	NK_CD56hiCD16lo	Day 28	GLRX3	1.1472	6.07071	2.55334	0.0126117	0.796447	2.49455
Single-cell pbulk	NK_CD56hiCD16lo	Day 28	SLC44A1	-1.11047	6.10364	-2.5521	0.012644	0.796447	-2.49364
Single-cell pbulk	NK_CD56hiCD16lo	Day 28	RANBP1	-0.953613	6.72637	-2.54109	0.0127704	0.796676	-2.49011
Single-cell pbulk	NK_CD56hiCD16lo	Day 28	FAM120C	2.22751	4.28143	2.51418	0.0134341	0.8074	2.47205
Single-cell pbulk	NK_CD56hiCD16lo	Day 28	CDCA7	2.41755	3.50578	2.52198	0.0136463	0.8074	2.46644
Single-cell pbulk	NK_CD56hiCD16lo	Day 28	HIPK1	-0.894655	6.65302	-2.51788	0.0138793	0.8074	-2.46037
Single-cell pbulk	NK_CD56hiCD16lo	Day 28	MIR22HG	2.38302	4.28946	2.49934	0.0139762	0.8074	2.45787
Single-cell pbulk	NK_CD56hiCD16lo	Day 28	PPIE	1.07908	6.14396	2.51167	0.0140052	0.8074	2.45713
Single-cell pbulk	NK_CD56hiCD16lo	Day 28	CLPTM1	-1.46356	5.79296	-2.49822	0.0140179	0.8074	-2.4568
Single-cell pbulk	NK_CD56hiCD16lo	Day 28	TUBE1	2.02663	4.53536	2.49775	0.0140661	0.8074	2.45557
Single-cell pbulk	NK_CD56hiCD16lo	Day 28	HNRNPH3	-0.810581	7.14632	-2.49981	0.0143793	0.8074	-2.44765
Single-cell pbulk	NK_CD56hiCD16lo	Day 28	PCGF3	-2.06367	4.38378	-2.4844	0.0145696	0.8074	-2.4429
Single-cell pbulk	NK_CD56hiCD16lo	Day 28	GMPR2	-1.42086	5.68392	-2.4955	0.0147751	0.8074	-2.43784
Single-cell pbulk	NK_CD56hiCD16lo	Day 28	TMEM238	-1.09791	6.10835	-2.49102	0.0148003	0.8074	-2.43723
Single-cell pbulk	NK_CD56hiCD16lo	Day 28	GSK3A	1.0518	6.44183	2.47716	0.0148454	0.8074	2.43613
Single-cell pbulk	NK_CD56hiCD16lo	Day 28	FAM26F	-1.68009	5.03458	-2.49273	0.0148555	0.8074	-2.43588
Single-cell pbulk	NK_CD56hiCD16lo	Day 28	PET112	-2.18382	3.74219	-2.48885	0.0149205	0.8074	-2.4343
Single-cell pbulk	NK_CD56hiCD16lo	Day 28	NUP62	-1.49439	5.41288	-2.48938	0.0149806	0.8074	-2.43285
Single-cell pbulk	NK_CD56hiCD16lo	Day 28	IFRD1	1.18132	6.57434	2.48658	0.0150141	0.8074	2.43204
Single-cell pbulk	NK_CD56hiCD16lo	Day 28	LINC01137	2.10599	3.62666	2.471	0.0150666	0.8074	2.43077
Single-cell pbulk	NK_CD56hiCD16lo	Day 28	HRSP12	-2.04891	4.0151	-2.4818	0.0151823	0.8074	-2.428
Single-cell pbulk	NK_CD56hiCD16lo	Day 1	DCTN5	2.49632	4.42823	2.98777	0.00349211	0.813651	2.92073
Single-cell pbulk	NK_CD56hiCD16lo	Day 1	BAZ2A	0.86883	7.56633	3.004	0.00358663	0.813651	2.9124
Single-cell pbulk	NK_CD56hiCD16lo	Day 1	BEX5	-2.75279	3.61092	-2.99207	0.00375053	0.813651	-2.89842
Single-cell pbulk	NK_CD56hiCD16lo	Day 1	YBX1	-0.531396	9.15852	-2.96241	0.00378333	0.813651	-2.89568
Single-cell pbulk	NK_CD56hiCD16lo	Day 1	TMEM55A	-2.716	4.07621	-2.97915	0.00388767	0.813651	-2.88714
Single-cell pbulk	NK_CD56hiCD16lo	Day 28	PXK	-1.74753	4.96274	-2.46021	0.0155014	0.81767	-2.42045
Single-cell pbulk	NK_CD56hiCD16lo	Day 28	PWP1	-1.02131	6.46241	-2.45658	0.01565	0.81885	-2.41698
Single-cell pbulk	NK_CD56hiCD16lo	Day 1	RP11-166B2.8	-2.33919	3.46999	-2.95266	0.00420653	0.821397	-2.86224
Single-cell pbulk	NK_CD56hiCD16lo	Day 1	C11orf71	2.25416	3.93589	2.9311	0.00442507	0.821397	2.84615
Single-cell pbulk	NK_CD56hiCD16lo	Day 1	LSM4	-0.927822	7.39657	-2.90223	0.00450755	0.821397	-2.84027
Single-cell pbulk	NK_CD56hiCD16lo	Day 1	NINJ1	-1.6013	5.32298	-2.92274	0.00463304	0.821397	-2.8315
Single-cell pbulk	NK_CD56hiCD16lo	Day 1	RHNO1	-2.07702	4.33177	-2.88834	0.00471093	0.821397	-2.82616
Single-cell pbulk	NK_CD56hiCD16lo	Day 1	CTD-2035E11.3	-2.37983	4.0923	-2.90654	0.00475134	0.821397	-2.82343
Single-cell pbulk	NK_CD56hiCD16lo	Day 1	ASF1A	2.09489	5.05998	2.89903	0.00493382	0.821397	2.81132
Single-cell pbulk	NK_CD56hiCD16lo	Day 1	ADAT2	-2.26906	3.53348	-2.87127	0.0049375	0.821397	-2.81108
Single-cell pbulk	NK_CD56hiCD16lo	Day 1	CSRNP1	-1.93763	5.79172	-2.88162	0.00520671	0.828627	-2.79396
Single-cell pbulk	NK_CD56hiCD16lo	Day 1	LRRC8C	-2.3398	4.2895	-2.84648	0.00530867	0.828627	-2.78768
Single-cell pbulk	NK_CD56hiCD16lo	Day 1	GHDC	2.09978	4.48056	2.85238	0.00563211	0.828627	2.76846
Single-cell pbulk	NK_CD56hiCD16lo	Day 1	PTP4A1	1.26065	6.35941	2.82027	0.0057471	0.828627	2.76187
Single-cell pbulk	NK_CD56hiCD16lo	Day 1	MTA3	-2.26006	4.16231	-2.83911	0.00578514	0.828627	-2.75972
Single-cell pbulk	NK_CD56hiCD16lo	Day 1	C1orf35	1.93522	5.5951	2.84397	0.00584837	0.828627	2.75616
Single-cell pbulk	NK_CD56hiCD16lo	Day 1	PIK3C3	-1.69265	5.80339	-2.80206	0.00603791	0.828627	-2.74572
Single-cell pbulk	NK_CD56hiCD16lo	Day 1	KDM4B	-1.65459	5.32326	-2.81597	0.00610031	0.828627	-2.74234
Single-cell pbulk	NK_CD56hiCD16lo	Day 1	MEX3C	1.33629	5.98461	2.8151	0.00613041	0.828627	2.74072
Single-cell pbulk	NK_CD56hiCD16lo	Day 28	KANK3	-2.12198	4.00926	-2.44951	0.015977	0.829273	-2.40944
Single-cell pbulk	NK_CD56hiCD16lo	Day 28	SRPRB	-1.82457	5.29732	-2.44437	0.0161598	0.832103	-2.40529
Single-cell pbulk	NK_CD56hiCD16lo	Day 28	WRAP73	1.47476	5.22605	2.4367	0.0164876	0.837554	2.39794
Single-cell pbulk	NK_CD56hiCD16lo	Day 28	KRTCAP2	-0.535306	8.07323	-2.4388	0.0167968	0.837554	-2.39113
Single-cell pbulk	NK_CD56hiCD16lo	Day 28	HINT1	0.362197	9.63302	2.43395	0.0169518	0.837554	2.38775
Single-cell pbulk	NK_CD56hiCD16lo	Day 28	TBCEL	1.92796	4.74551	2.44125	0.017028	0.837554	2.3861
Single-cell pbulk	NK_CD56hiCD16lo	Day 28	GHDC	1.88448	4.48056	2.43874	0.0170894	0.837554	2.38478
Single-cell pbulk	NK_CD56hiCD16lo	Day 28	PSENEN	1.27177	6.29614	2.42293	0.017123	0.837554	2.38406
Single-cell pbulk	NK_CD56hiCD16lo	Day 28	SLC9A8	1.80232	4.94819	2.42117	0.0171693	0.837554	2.38306
Single-cell pbulk	NK_CD56hiCD16lo	Day 28	NUDT16L1	1.14722	6.23199	2.40855	0.0177419	0.840221	2.37096
Single-cell pbulk	NK_CD56hiCD16lo	Day 28	NFKBIA	1.17138	9.78876	2.41628	0.017897	0.840221	2.36774
Single-cell pbulk	NK_CD56hiCD16lo	Day 28	AC002467.7	1.80153	3.53106	2.41845	0.0179119	0.840221	2.36743
Single-cell pbulk	NK_CD56hiCD16lo	Day 28	GLRX5	-0.846874	6.79209	-2.41302	0.0179395	0.840221	-2.36686
Single-cell pbulk	NK_CD56hiCD16lo	Day 28	RNASEK-C17orf49	2.13938	3.52365	2.40309	0.0179944	0.840221	2.36573
Single-cell pbulk	NK_CD56hiCD16lo	Day 28	MYO9B	-0.87541	7.05246	-2.40202	0.0180787	0.840221	-2.364
Single-cell pbulk	NK_CD56hiCD16lo	Day 28	TNF	1.9842	3.32757	2.41457	0.0181305	0.840221	2.36294
Single-cell pbulk	NK_CD56hiCD16lo	Day 1	RAD17	1.61138	4.93535	2.78063	0.0064217	0.846994	2.72543
Single-cell pbulk	NK_CD56hiCD16lo	Day 1	HNRNPH3	-0.837162	7.14632	-2.78422	0.0066778	0.846994	-2.7125
Single-cell pbulk	NK_CD56hiCD16lo	Day 1	HEATR3	2.19066	4.45988	2.7986	0.00668426	0.846994	2.71218
Single-cell pbulk	NK_CD56hiCD16lo	Day 1	TRAF3IP2-AS1	2.27407	3.57412	2.78345	0.00678849	0.846994	2.70705
Single-cell pbulk	NK_CD56hiCD16lo	Day 28	RP11-936I5.1	2.12651	3.71716	2.40471	0.0184823	0.850446	2.35581
Single-cell pbulk	NK_CD56hiCD16lo	Day 28	YBEY	-1.53545	4.93062	-2.40275	0.0186807	0.851948	-2.35184
Single-cell pbulk	NK_CD56hiCD16lo	Day 28	EIF4EBP3	2.30696	4.16928	2.38607	0.0188429	0.851948	2.34862
Single-cell pbulk	NK_CD56hiCD16lo	Day 28	RBBP6	0.733686	7.69491	2.38376	0.0189458	0.851948	2.34659
Single-cell pbulk	NK_CD56hiCD16lo	Day 28	WRNIP1	-1.25649	6.19779	-2.38121	0.0190401	0.851948	-2.34474
Single-cell pbulk	NK_CD56hiCD16lo	Day 28	ASF1A	1.87092	5.05998	2.38796	0.0194211	0.856084	2.33735
Single-cell pbulk	NK_CD56hiCD16lo	Day 28	ATG2A	1.90518	5.34536	2.38298	0.0194584	0.856084	2.33663
Single-cell pbulk	NK_CD56hiCD16lo	Day 28	SF3B3	-1.37168	6.0859	-2.38873	0.0197593	0.856084	-2.33089
Single-cell pbulk	NK_CD56hiCD16lo	Day 28	COPS7B	1.6345	5.1711	2.379	0.0198004	0.856084	2.33011
Single-cell pbulk	NK_CD56hiCD16lo	Day 28	DNAJC3	0.918822	6.73886	2.36483	0.0198576	0.856084	2.32903
Single-cell pbulk	NK_CD56hiCD16lo	Day 28	ZBP1	1.29869	6.48267	2.36354	0.0199607	0.856084	2.32709
Single-cell pbulk	NK_CD56hiCD16lo	Day 28	RGS17	2.07798	3.34252	2.37291	0.0200821	0.856084	2.32481
Single-cell pbulk	NK_CD56hiCD16lo	Day 28	MTPN	-0.62468	7.99767	-2.36812	0.0201882	0.856084	-2.32283
Single-cell pbulk	NK_CD56hiCD16lo	Day 28	TMEM161A	-1.77376	4.68728	-2.3525	0.0205375	0.865243	-2.31638
Single-cell pbulk	NK_CD56hiCD16lo	Day 28	MPPE1	-1.61998	5.82374	-2.34826	0.0207528	0.867048	-2.31245
Single-cell pbulk	NK_CD56hiCD16lo	Day 28	CAPNS1	-0.600627	8.11443	-2.34644	0.0208476	0.867048	-2.31073
Single-cell pbulk	NK_CD56hiCD16lo	Day 28	UBXN6	-2.02664	3.84599	-2.33476	0.0214401	0.868818	-2.30014
Single-cell pbulk	NK_CD56hiCD16lo	Day 28	HSPH1	-1.33125	5.93078	-2.33026	0.0216862	0.868818	-2.29582
Single-cell pbulk	NK_CD56hiCD16lo	Day 28	SNRPD2	-0.452401	8.89637	-2.34182	0.02174	0.868818	-2.29488
Single-cell pbulk	NK_CD56hiCD16lo	Day 28	CYP4V2	-1.48511	5.23273	-2.34007	0.0220734	0.868818	-2.2891
Single-cell pbulk	NK_CD56hiCD16lo	Day 28	TPM4	-0.796058	7.53521	-2.32824	0.0222414	0.868818	-2.28622
Single-cell pbulk	NK_CD56hiCD16lo	Day 28	SNX20	-1.25053	6.06089	-2.32031	0.0222669	0.868818	-2.28578
Single-cell pbulk	NK_CD56hiCD16lo	Day 28	RBM19	-1.31572	5.65529	-2.32032	0.0222697	0.868818	-2.28574
Single-cell pbulk	NK_CD56hiCD16lo	Day 28	EHD4	1.66264	5.32287	2.32026	0.0222801	0.868818	2.28556
Single-cell pbulk	NK_CD56hiCD16lo	Day 28	AQP3	2.08056	3.37035	2.32992	0.0223897	0.868818	2.28369
Single-cell pbulk	NK_CD56hiCD16lo	Day 28	SIL1	1.85699	4.59878	2.31323	0.022682	0.868818	2.27875
Single-cell pbulk	NK_CD56hiCD16lo	Day 28	SCOC	1.67065	5.25346	2.30525	0.0231003	0.868818	2.27177
Single-cell pbulk	NK_CD56hiCD16lo	Day 28	RAP1A	-0.587347	7.88764	-2.3158	0.0231325	0.868818	-2.27124
Single-cell pbulk	NK_CD56hiCD16lo	Day 28	PARG	-1.95796	3.18102	-2.31611	0.0232235	0.868818	-2.26974
Single-cell pbulk	NK_CD56hiCD16lo	Day 28	C20orf112	1.43655	5.34728	2.31228	0.0232505	0.868818	2.26929
Single-cell pbulk	NK_CD56hiCD16lo	Day 28	ATXN7L1	-1.27791	5.36593	-2.31405	0.0232684	0.868818	-2.269
Single-cell pbulk	NK_CD56hiCD16lo	Day 28	RPS27A	0.181461	12.7125	2.31378	0.0233138	0.868818	2.26825
Single-cell pbulk	NK_CD56hiCD16lo	Day 28	TMEM234	1.90929	4.25402	2.30141	0.0233242	0.868818	2.26808
Single-cell pbulk	NK_CD56hiCD16lo	Day 28	KLHL18	1.62246	4.62913	2.29693	0.0236262	0.868818	2.26315
Single-cell pbulk	NK_CD56hiCD16lo	Day 28	PSMB8	-0.536653	8.60713	-2.30581	0.0237202	0.868818	-2.26163
Single-cell pbulk	NK_CD56hiCD16lo	Day 28	EEA1	1.24511	6.09953	2.29102	0.0239798	0.868818	2.25745
Single-cell pbulk	NK_CD56hiCD16lo	Day 28	RGS1	2.27625	4.70194	2.29893	0.0240947	0.868818	2.25562
Single-cell pbulk	NK_CD56hiCD16lo	Day 28	KLHL2	1.75673	4.57914	2.30303	0.0241422	0.868818	2.25486
Single-cell pbulk	NK_CD56hiCD16lo	Day 28	KDM2A	0.874988	6.81209	2.28738	0.0241977	0.868818	2.25398
Single-cell pbulk	NK_CD56hiCD16lo	Day 28	NABP2	-1.53381	5.41375	-2.28098	0.0245987	0.868818	-2.24765
Single-cell pbulk	NK_CD56hiCD16lo	Day 28	TM2D2	2.08016	4.36106	2.2806	0.0246037	0.868818	2.24757
Single-cell pbulk	NK_CD56hiCD16lo	Day 28	RP11-809O17.1	2.15017	3.54133	2.2735	0.0250119	0.868818	2.24122
Single-cell pbulk	NK_CD56hiCD16lo	Day 28	FAM76A	-2.00413	4.50014	-2.27023	0.0252164	0.868818	-2.23807
Single-cell pbulk	NK_CD56hiCD16lo	Day 28	ZNF259	-1.34664	5.46797	-2.28128	0.0252582	0.868818	-2.23743
Single-cell pbulk	NK_CD56hiCD16lo	Day 28	CRLS1	-1.29226	5.58341	-2.27582	0.0253276	0.868818	-2.23637
Single-cell pbulk	NK_CD56hiCD16lo	Day 28	IFNG	1.98807	3.7673	2.27884	0.0254126	0.868818	2.23507
Single-cell pbulk	NK_CD56hiCD16lo	Day 28	C9orf9	1.97753	3.89079	2.27791	0.0255913	0.868818	2.23236
Single-cell pbulk	NK_CD56hiCD16lo	Day 28	GOLT1B	1.72735	5.29692	2.27536	0.0256065	0.868818	2.23213
Single-cell pbulk	NK_CD56hiCD16lo	Day 28	SETD4	1.98184	4.30872	2.26324	0.0257059	0.868818	2.23063
Single-cell pbulk	NK_CD56hiCD16lo	Day 28	CRKL	-1.35309	5.34584	-2.27291	0.0258987	0.868818	-2.22773
Single-cell pbulk	NK_CD56hiCD16lo	Day 28	SUDS3	-1.27693	5.71621	-2.25907	0.0259674	0.868818	-2.2267
Single-cell pbulk	NK_CD56hiCD16lo	Day 28	PCNXL4	1.04362	6.17239	2.25797	0.0260377	0.868818	2.22565
Single-cell pbulk	NK_CD56hiCD16lo	Day 28	SNX27	-1.73239	4.99654	-2.26445	0.0260689	0.868818	-2.22518
Single-cell pbulk	NK_CD56hiCD16lo	Day 28	PIK3C3	-1.45378	5.80339	-2.25043	0.0264864	0.868818	-2.219
Single-cell pbulk	NK_CD56hiCD16lo	Day 28	ZDHHC12	1.21991	5.84435	2.25582	0.0267854	0.868818	2.21463
Single-cell pbulk	NK_CD56hiCD16lo	Day 28	USP3	-0.696216	7.0225	-2.25387	0.0268914	0.868818	-2.21309
Single-cell pbulk	NK_CD56hiCD16lo	Day 28	PIAS3	-1.57814	4.73764	-2.25203	0.0270722	0.868818	-2.21048
Single-cell pbulk	NK_CD56hiCD16lo	Day 28	ZMYM3	-2.11866	4.01398	-2.25	0.0272589	0.868818	-2.20779
Single-cell pbulk	NK_CD56hiCD16lo	Day 28	MLX	-1.02586	6.06317	-2.24249	0.0275461	0.868818	-2.20369
Single-cell pbulk	NK_CD56hiCD16lo	Day 28	JARID2	-1.45637	6.01604	-2.24913	0.0275646	0.868818	-2.20343
Single-cell pbulk	NK_CD56hiCD16lo	Day 28	TIPARP	-1.30466	5.61084	-2.24176	0.0276188	0.868818	-2.20266
Single-cell pbulk	NK_CD56hiCD16lo	Day 28	FOS	1.04083	11.126	2.23749	0.0280363	0.868818	2.19678
Single-cell pbulk	NK_CD56hiCD16lo	Day 28	MOAP1	1.25965	5.83057	2.22698	0.0280633	0.868818	2.1964
Single-cell pbulk	NK_CD56hiCD16lo	Day 28	KANSL1-AS1	-1.93589	4.58351	-2.23524	0.028264	0.868818	-2.1936
Single-cell pbulk	NK_CD56hiCD16lo	Day 28	PRDM2	0.886651	6.73715	2.23022	0.0283602	0.868818	2.19227
Single-cell pbulk	NK_CD56hiCD16lo	Day 28	FAM185A	1.96515	4.17932	2.22298	0.0283867	0.868818	2.1919
Single-cell pbulk	NK_CD56hiCD16lo	Day 28	WDPCP	-2.06084	4.08746	-2.23369	0.0283889	0.868818	-2.19187
Single-cell pbulk	NK_CD56hiCD16lo	Day 28	FOXO3	1.50007	5.75924	2.23059	0.028465	0.868818	2.19082
Single-cell pbulk	NK_CD56hiCD16lo	Day 28	BEX5	-2.10524	3.61092	-2.2325	0.0285039	0.868818	-2.19028
Single-cell pbulk	NK_CD56hiCD16lo	Day 28	KARS	-1.25729	5.7581	-2.2333	0.0287184	0.868818	-2.18733
Single-cell pbulk	NK_CD56hiCD16lo	Day 28	MEX3C	1.17651	5.98461	2.22602	0.0287455	0.868818	2.18696
Single-cell pbulk	NK_CD56hiCD16lo	Day 28	HENMT1	-1.36892	5.72853	-2.21961	0.0290185	0.868818	-2.18323
Single-cell pbulk	NK_CD56hiCD16lo	Day 28	RAD9A	-1.60877	5.11014	-2.22236	0.0291077	0.868818	-2.18202
Single-cell pbulk	NK_CD56hiCD16lo	Day 28	WDR12	-1.97747	4.35694	-2.2045	0.029651	0.868818	-2.17472
Single-cell pbulk	NK_CD56hiCD16lo	Day 28	PEX7	1.7939	3.34632	2.20995	0.0300365	0.868818	2.16961
Single-cell pbulk	NK_CD56hiCD16lo	Day 28	RRP12	1.65614	4.76973	2.2097	0.0300942	0.868818	2.16885
Single-cell pbulk	NK_CD56hiCD16lo	Day 28	NUDT15	2.04933	3.92336	2.19863	0.0301247	0.868818	2.16845
Single-cell pbulk	NK_CD56hiCD16lo	Day 28	IP6K1	-1.68125	5.30015	-2.20641	0.0301443	0.868818	-2.16819
Single-cell pbulk	NK_CD56hiCD16lo	Day 28	TM9SF4	-1.62257	5.22025	-2.19592	0.0302771	0.868818	-2.16645
Single-cell pbulk	NK_CD56hiCD16lo	Day 28	MTRF1	1.71354	4.29006	2.20452	0.0303776	0.868818	2.16513
Single-cell pbulk	NK_CD56hiCD16lo	Day 28	PSME4	1.64233	5.85663	2.19323	0.0304757	0.868818	2.16385
Single-cell pbulk	NK_CD56hiCD16lo	Day 28	ZNF689	1.83156	3.64003	2.1976	0.0308791	0.868818	2.15863
Single-cell pbulk	NK_CD56hiCD16lo	Day 28	TNFSF11	1.70949	4.22704	2.1986	0.0308976	0.868818	2.15839
Single-cell pbulk	NK_CD56hiCD16lo	Day 28	PPM1L	1.67165	4.95851	2.18337	0.0312143	0.868818	2.15433
Single-cell pbulk	NK_CD56hiCD16lo	Day 28	RP11-326C3.2	-1.87202	4.08175	-2.19472	0.0312532	0.868818	-2.15383
Single-cell pbulk	NK_CD56hiCD16lo	Day 28	ANAPC1	-1.72831	5.0011	-2.18274	0.0313106	0.868818	-2.1531
Single-cell pbulk	NK_CD56hiCD16lo	Day 28	MAT2A	0.995385	6.84633	2.18918	0.0313199	0.868818	2.15298
Single-cell pbulk	NK_CD56hiCD16lo	Day 28	RPL35A	0.219882	11.2337	2.18847	0.0315013	0.868818	2.15068
Single-cell pbulk	NK_CD56hiCD16lo	Day 28	AREL1	-1.89067	4.29933	-2.17822	0.0316055	0.868818	-2.14936
Single-cell pbulk	NK_CD56hiCD16lo	Day 28	DUS3L	-1.68406	5.38306	-2.17679	0.0317658	0.868818	-2.14735
Single-cell pbulk	NK_CD56hiCD16lo	Day 28	FAM65B	-0.462234	9.17978	-2.17551	0.0325468	0.868818	-2.13763
Single-cell pbulk	NK_CD56hiCD16lo	Day 28	ACAT1	-1.75292	4.40779	-2.17031	0.0329074	0.868818	-2.13321
Single-cell pbulk	NK_CD56hiCD16lo	Day 28	RTKN	-1.84719	3.49048	-2.16135	0.0329664	0.868818	-2.13249
Single-cell pbulk	NK_CD56hiCD16lo	Day 28	ST6GALNAC6	-1.38863	5.46947	-2.1594	0.0330735	0.868818	-2.13119
Single-cell pbulk	NK_CD56hiCD16lo	Day 28	FTH1	0.335049	10.5039	2.16974	0.033092	0.868818	2.13097
Single-cell pbulk	NK_CD56hiCD16lo	Day 28	MPZL3	1.21688	5.91088	2.16598	0.0331817	0.868818	2.12988
Single-cell pbulk	NK_CD56hiCD16lo	Day 28	MAPKAPK3	-1.14225	6.26106	-2.1548	0.0334417	0.868818	-2.12674
Single-cell pbulk	NK_CD56hiCD16lo	Day 28	PARP9	1.26729	5.94369	2.16629	0.033497	0.868818	2.12607
Single-cell pbulk	NK_CD56hiCD16lo	Day 28	CTD-3187F8.14	1.90221	3.85019	2.16344	0.0335438	0.868818	2.12551
Single-cell pbulk	NK_CD56hiCD16lo	Day 28	RNF19B	-2.2128	4.22054	-2.14992	0.0338357	0.868818	-2.12202
Single-cell pbulk	NK_CD56hiCD16lo	Day 28	HSD17B11	0.889174	6.91645	2.15725	0.0338912	0.868818	2.12136
Single-cell pbulk	NK_CD56hiCD16lo	Day 28	GSTT1	1.43325	3.73759	2.15933	0.0339375	0.868818	2.12081
Single-cell pbulk	NK_CD56hiCD16lo	Day 28	DNTTIP2	0.837427	6.79764	2.14913	0.0339434	0.868818	2.12074
Single-cell pbulk	NK_CD56hiCD16lo	Day 28	EXOSC1	1.36757	5.55813	2.14858	0.0339443	0.868818	2.12073
Single-cell pbulk	NK_CD56hiCD16lo	Day 28	GIMAP4	-0.751077	8.18128	-2.15663	0.0340981	0.868818	-2.11891
Single-cell pbulk	NK_CD56hiCD16lo	Day 28	ZNF223.1	-1.6139	3.26467	-2.15553	0.0342111	0.868818	-2.11757
Single-cell pbulk	NK_CD56hiCD16lo	Day 28	SMG5	1.28338	5.27434	2.14443	0.0343305	0.868818	2.11617
Single-cell pbulk	NK_CD56hiCD16lo	Day 28	TTTY14	1.3777	3.0869	2.15388	0.0343436	0.868818	2.11601
Single-cell pbulk	NK_CD56hiCD16lo	Day 28	SLC35C1	-1.87244	3.98505	-2.15168	0.0346019	0.868818	-2.11299
Single-cell pbulk	NK_CD56hiCD16lo	Day 28	TSNARE1	1.78867	4.36381	2.15135	0.0346689	0.868818	2.1122
Single-cell pbulk	NK_CD56hiCD16lo	Day 28	LINC00938	-1.73896	4.5179	-2.14016	0.0346827	0.868818	-2.11204
Single-cell pbulk	NK_CD56hiCD16lo	Day 28	GLTPD1	1.4138	4.71255	2.14814	0.0349568	0.868818	2.10886
Single-cell pbulk	NK_CD56hiCD16lo	Day 28	MAGED1	-1.58594	5.18499	-2.14606	0.0349885	0.868818	-2.10849
Single-cell pbulk	NK_CD56hiCD16lo	Day 28	FUCA2	1.4156	5.49353	2.13469	0.0350906	0.868818	2.10731
Single-cell pbulk	NK_CD56hiCD16lo	Day 28	SLC12A2	1.7096	4.88151	2.1339	0.0351568	0.868818	2.10655
Single-cell pbulk	NK_CD56hiCD16lo	Day 28	ORC3	1.73438	4.71993	2.1414	0.0354034	0.868818	2.10371
Single-cell pbulk	NK_CD56hiCD16lo	Day 28	FCHSD1	-1.32324	5.03046	-2.13388	0.0356974	0.868818	-2.10036
Single-cell pbulk	NK_CD56hiCD16lo	Day 28	REEP5	0.685104	7.2962	2.12564	0.0358912	0.868818	2.09816
Single-cell pbulk	NK_CD56hiCD16lo	Day 28	TBC1D4	1.70931	3.1585	2.13361	0.0359703	0.868818	2.09726
Single-cell pbulk	NK_CD56hiCD16lo	Day 28	RNF44	1.05097	6.34515	2.12472	0.0359814	0.868818	2.09714
Single-cell pbulk	NK_CD56hiCD16lo	Day 28	FAM193A	-1.9127	4.18008	-2.13094	0.0361956	0.868818	-2.09472
Single-cell pbulk	NK_CD56hiCD16lo	Day 28	TCP11L2	-1.24288	5.59438	-2.13198	0.036253	0.868818	-2.09408
Single-cell pbulk	NK_CD56hiCD16lo	Day 28	BET1L	-1.29478	5.42758	-2.1291	0.0364185	0.868818	-2.09222
Single-cell pbulk	NK_CD56hiCD16lo	Day 28	PEF1	-1.02559	6.14515	-2.11923	0.0364416	0.868818	-2.09197
Single-cell pbulk	NK_CD56hiCD16lo	Day 28	HSBP1	1.11619	5.90097	2.11619	0.03667	0.868818	2.08942
Single-cell pbulk	NK_CD56hiCD16lo	Day 28	MFAP1	-1.87618	4.90793	-2.12394	0.0366783	0.868818	-2.08933
Single-cell pbulk	NK_CD56hiCD16lo	Day 28	APPL2	-1.50484	5.34405	-2.11447	0.0368198	0.868818	-2.08776
Single-cell pbulk	NK_CD56hiCD16lo	Day 28	NIPBL	-0.776084	7.54582	-2.11259	0.0369846	0.868818	-2.08593
Single-cell pbulk	NK_CD56hiCD16lo	Day 28	SLC25A44	1.67509	3.76377	2.11248	0.037042	0.868818	2.0853
Single-cell pbulk	NK_CD56hiCD16lo	Day 28	ABCA2	1.43377	5.38044	2.12002	0.0371029	0.868818	2.08463
Single-cell pbulk	NK_CD56hiCD16lo	Day 28	FBXW8	-1.53216	5.03382	-2.10984	0.0372257	0.868818	-2.08328
Single-cell pbulk	NK_CD56hiCD16lo	Day 28	SET	-0.369384	9.29064	-2.11799	0.0372791	0.868818	-2.08269
Single-cell pbulk	NK_CD56hiCD16lo	Day 28	NUDT9	1.9906	4.37168	2.10907	0.0372941	0.868818	2.08253
Single-cell pbulk	NK_CD56hiCD16lo	Day 28	TTC7A	1.57345	5.25517	2.11412	0.0373109	0.868818	2.08235
Single-cell pbulk	NK_CD56hiCD16lo	Day 28	EIF4ENIF1	-1.65406	4.72158	-2.10757	0.0374266	0.868818	-2.08108
Single-cell pbulk	NK_CD56hiCD16lo	Day 28	TLK2	-1.52961	5.15319	-2.10675	0.0375405	0.868818	-2.07984
Single-cell pbulk	NK_CD56hiCD16lo	Day 28	HOXA10	-1.61219	4.94189	-2.11554	0.0376477	0.868818	-2.07867
Single-cell pbulk	NK_CD56hiCD16lo	Day 28	DIS3L	1.48248	5.39145	2.11056	0.0379898	0.868818	2.07496
Single-cell pbulk	NK_CD56hiCD16lo	Day 28	RPL22	0.293485	10.3983	2.10899	0.0380817	0.868818	2.07397
Single-cell pbulk	NK_CD56hiCD16lo	Day 28	ATP6V0E1	-0.476773	8.24016	-2.1068	0.0381885	0.868818	-2.07283
Single-cell pbulk	NK_CD56hiCD16lo	Day 28	CYP2R1	1.51518	4.97309	2.09887	0.0382037	0.868818	2.07266
Single-cell pbulk	NK_CD56hiCD16lo	Day 28	POLRMT	1.30484	4.9926	2.10649	0.0382465	0.868818	2.0722
Single-cell pbulk	NK_CD56hiCD16lo	Day 28	RNF2	1.45976	5.37899	2.09709	0.0383644	0.868818	2.07094
Single-cell pbulk	NK_CD56hiCD16lo	Day 28	COBLL1	1.7956	3.20484	2.1055	0.0385259	0.868818	2.06922
Single-cell pbulk	NK_CD56hiCD16lo	Day 28	RP11-474G23.2	1.86958	3.71402	2.10297	0.038555	0.868818	2.0689
Single-cell pbulk	NK_CD56hiCD16lo	Day 28	ATF2	-1.0975	5.89986	-2.1005	0.0385667	0.868818	-2.06878
Single-cell pbulk	NK_CD56hiCD16lo	Day 28	FBXO46	-1.61101	4.24506	-2.10148	0.0387538	0.868818	-2.06679
Single-cell pbulk	NK_CD56hiCD16lo	Day 28	ADAM28	2.12246	4.64883	2.09231	0.0387988	0.868818	2.06631
Single-cell pbulk	NK_CD56hiCD16lo	Day 28	PCGF6	-1.97179	4.09219	-2.10377	0.0387989	0.868818	-2.06631
Single-cell pbulk	NK_CD56hiCD16lo	Day 28	HIPK2	-1.41528	5.51235	-2.10045	0.0388915	0.868818	-2.06533
Single-cell pbulk	NK_CD56hiCD16lo	Day 28	ITGB1	-0.524786	8.32939	-2.09768	0.0389683	0.868818	-2.06452
Single-cell pbulk	NK_CD56hiCD16lo	Day 28	P4HB	-0.542363	8.11132	-2.09246	0.0396662	0.872613	-2.05721
Single-cell pbulk	NK_CD56hiCD16lo	Day 28	CPNE1	-0.630751	7.64192	-2.09389	0.0397129	0.872613	-2.05672
Single-cell pbulk	NK_CD56hiCD16lo	Day 28	PYGB	-1.28155	5.54669	-2.08222	0.0397294	0.872613	-2.05655
Single-cell pbulk	NK_CD56hiCD16lo	Day 28	NBAS	1.13103	5.71556	2.08721	0.0400194	0.872613	2.05355
Single-cell pbulk	NK_CD56hiCD16lo	Day 28	SYT5	1.5274	3.10066	2.08857	0.0401487	0.872613	2.05222
Single-cell pbulk	NK_CD56hiCD16lo	Day 28	FAM214A	-1.15107	5.78367	-2.08521	0.0401685	0.872613	-2.05201
Single-cell pbulk	NK_CD56hiCD16lo	Day 28	TMEM66	0.350931	9.50652	2.08661	0.0402072	0.872613	2.05161
Single-cell pbulk	NK_CD56hiCD16lo	Day 28	NUDT1	-1.33924	5.1651	-2.08754	0.0402144	0.872613	-2.05154
Single-cell pbulk	NK_CD56hiCD16lo	Day 28	AGPAT6	1.47522	4.56339	2.08609	0.0404635	0.872774	2.04899
Single-cell pbulk	NK_CD56hiCD16lo	Day 28	DAPP1	1.83405	4.43254	2.07367	0.0405333	0.872774	2.04827
Single-cell pbulk	NK_CD56hiCD16lo	Day 28	USP38	1.19429	5.56944	2.08245	0.0406445	0.872774	2.04714
Single-cell pbulk	NK_CD56hiCD16lo	Day 28	XAB2	-1.18867	5.69537	-2.07129	0.04076	0.872774	-2.04596
Single-cell pbulk	NK_CD56hiCD16lo	Day 28	LYPLAL1	-1.61911	4.69575	-2.07527	0.0412654	0.877085	-2.04085
Single-cell pbulk	NK_CD56hiCD16lo	Day 28	VCPKMT	-1.38634	5.13756	-2.07217	0.0416038	0.877085	-2.03746
Single-cell pbulk	NK_CD56hiCD16lo	Day 28	VPS26B	1.05366	6.38304	2.06751	0.0417005	0.877085	2.0365
Single-cell pbulk	NK_CD56hiCD16lo	Day 28	TRAP1	-1.19921	5.24758	-2.06822	0.041993	0.877085	-2.03359
Single-cell pbulk	NK_CD56hiCD16lo	Day 28	CCT3	-0.621328	7.30875	-2.05753	0.0420889	0.877085	-2.03264
Single-cell pbulk	NK_CD56hiCD16lo	Day 28	CATSPER1	1.31266	5.39815	2.06479	0.0421298	0.877085	2.03224
Single-cell pbulk	NK_CD56hiCD16lo	Day 28	ACO2	-0.794662	6.03854	-2.05356	0.0424793	0.877085	-2.02879
Single-cell pbulk	NK_CD56hiCD16lo	Day 28	ZBTB24	-1.20881	5.4748	-2.06636	0.0425632	0.877085	-2.02797
Single-cell pbulk	NK_CD56hiCD16lo	Day 28	DPY19L4	1.72957	4.30053	2.05191	0.0426434	0.877085	2.02719
Single-cell pbulk	NK_CD56hiCD16lo	Day 28	BAZ2A	0.617686	7.56633	2.05738	0.0428833	0.877085	2.02484
Single-cell pbulk	NK_CD56hiCD16lo	Day 28	IKBIP	-1.5451	5.22948	-2.04928	0.0429639	0.877085	-2.02406
Single-cell pbulk	NK_CD56hiCD16lo	Day 28	CHMP2B	1.05936	5.82659	2.05603	0.0430809	0.877085	2.02292
Single-cell pbulk	NK_CD56hiCD16lo	Day 28	PMF1	1.8261	3.26859	2.05516	0.0431024	0.877085	2.02272
Single-cell pbulk	NK_CD56hiCD16lo	Day 28	TMBIM4.1	-0.828498	6.72409	-2.04724	0.0435739	0.877085	-2.01817
Single-cell pbulk	NK_CD56hiCD16lo	Day 28	GIMAP6	-0.810187	7.06962	-2.05019	0.0437058	0.877085	-2.0169
Single-cell pbulk	NK_CD56hiCD16lo	Day 28	FASTK	-1.34059	5.77605	-2.04081	0.0438027	0.877085	-2.01597
Single-cell pbulk	NK_CD56hiCD16lo	Day 28	AC009299.3	-1.50731	4.05743	-2.05014	0.0438377	0.877085	-2.01564
Single-cell pbulk	NK_CD56hiCD16lo	Day 28	TMBIM6	-0.506688	8.41715	-2.04686	0.0440302	0.877085	-2.0138
Single-cell pbulk	NK_CD56hiCD16lo	Day 28	KLRC2	-1.23555	6.48798	-2.04699	0.0440333	0.877085	-2.01377
Single-cell pbulk	NK_CD56hiCD16lo	Day 28	LMBRD2	1.48771	4.46879	2.04838	0.0440665	0.877085	2.01346
Single-cell pbulk	NK_CD56hiCD16lo	Day 28	ZFP36	0.860405	9.55144	2.04102	0.0444763	0.877085	2.00957
Single-cell pbulk	NK_CD56hiCD16lo	Day 28	RP11-792A8.4	1.90712	4.15929	2.03234	0.0446196	0.877085	2.00822
Single-cell pbulk	NK_CD56hiCD16lo	Day 28	BTBD7	1.38697	5.34909	2.044	0.0446327	0.877085	2.0081
Single-cell pbulk	NK_CD56hiCD16lo	Day 28	TBCCD1	-1.56058	4.82176	-2.03084	0.0447741	0.877085	-2.00677
Single-cell pbulk	NK_CD56hiCD16lo	Day 28	HIST1H2AC	1.37979	5.12475	2.0374	0.0449949	0.877085	2.0047
Single-cell pbulk	NK_CD56hiCD16lo	Day 28	ZNF407	-1.60611	4.62482	-2.02811	0.0450571	0.877085	-2.00412
Single-cell pbulk	NK_CD56hiCD16lo	Day 28	SPTLC2	-1.00591	6.48097	-2.02803	0.0450654	0.877085	-2.00404
Single-cell pbulk	NK_CD56hiCD16lo	Day 28	KAT5	-1.26869	5.47132	-2.03797	0.0450663	0.877085	-2.00404
Single-cell pbulk	NK_CD56hiCD16lo	Day 28	FAM173A	0.7839	7.12436	2.03424	0.0451512	0.877085	2.00324
Single-cell pbulk	NK_CD56hiCD16lo	Day 28	GATSL2	1.7481	4.63523	2.03429	0.0452197	0.877085	2.0026
Single-cell pbulk	NK_CD56hiCD16lo	Day 28	DDX18	-1.04578	6.98949	-2.02588	0.0453344	0.877085	-2.00154
Single-cell pbulk	NK_CD56hiCD16lo	Day 28	GTF3C3	-1.49201	4.98696	-2.03091	0.0455327	0.877085	-1.9997
Single-cell pbulk	NK_CD56hiCD16lo	Day 28	VEZF1	-0.865458	6.79989	-2.0281	0.0455471	0.877085	-1.99957
Single-cell pbulk	NK_CD56hiCD16lo	Day 28	POMT1	-1.84019	4.05639	-2.03239	0.0455576	0.877085	-1.99947
Single-cell pbulk	NK_CD56hiCD16lo	Day 28	SVIP	1.12494	5.7407	2.03027	0.0457611	0.877643	1.99759
Single-cell pbulk	NK_CD56hiCD16lo	Day 28	ROMO1	0.913229	6.77026	2.02212	0.0464323	0.877643	1.99144
Single-cell pbulk	NK_CD56hiCD16lo	Day 28	TTF1	-1.27469	5.10236	-2.02183	0.0464851	0.877643	-1.99096
Single-cell pbulk	NK_CD56hiCD16lo	Day 28	HERC5	1.43837	5.3402	2.02282	0.0465134	0.877643	1.9907
Single-cell pbulk	NK_CD56hiCD16lo	Day 28	PRMT6	-1.69852	4.25816	-2.02244	0.0465824	0.877643	-1.99008
Single-cell pbulk	NK_CD56hiCD16lo	Day 28	FAM193B	-1.61739	4.7715	-2.01246	0.0467644	0.877643	-1.98843
Single-cell pbulk	NK_CD56hiCD16lo	Day 28	RP11-326C3.12	1.94959	3.80876	2.02016	0.0468304	0.877643	1.98783
Single-cell pbulk	NK_CD56hiCD16lo	Day 28	CCAR2	1.16308	5.66584	2.02227	0.0468494	0.877643	1.98766
Single-cell pbulk	NK_CD56hiCD16lo	Day 28	CHMP7	-1.27661	4.81869	-2.01859	0.0470184	0.877643	-1.98613
Single-cell pbulk	NK_CD56hiCD16lo	Day 28	HIST1H2AI	1.81845	3.56236	2.00884	0.0470965	0.877643	1.98543
Single-cell pbulk	NK_CD56hiCD16lo	Day 28	NELFE	-1.0132	5.9637	-2.00633	0.0474173	0.877643	-1.98255
Single-cell pbulk	NK_CD56hiCD16lo	Day 28	HELLS	1.86227	4.09477	2.01039	0.0476954	0.877643	1.98007
Single-cell pbulk	NK_CD56hiCD16lo	Day 28	PTS	0.865737	6.32566	2.00338	0.0477267	0.877643	1.97979
Single-cell pbulk	NK_CD56hiCD16lo	Day 28	EIF2S3	-0.527031	7.79599	-2.01074	0.0478215	0.877643	-1.97895
Single-cell pbulk	NK_CD56hiCD16lo	Day 28	UTP14A	1.4118	5.15227	2.00831	0.0479749	0.877643	1.97759
Single-cell pbulk	NK_CD56hiCD16lo	Day 28	ALG3	1.41428	5.38826	2.0001	0.0480473	0.877643	1.97695
Single-cell pbulk	NK_CD56hiCD16lo	Day 28	MYBBP1A	-1.41787	5.20714	-1.99994	0.0480649	0.877643	-1.97679
Single-cell pbulk	NK_CD56hiCD16lo	Day 28	FAM35A	1.4009	5.2903	1.99997	0.0481112	0.877643	1.97638
Single-cell pbulk	NK_CD56hiCD16lo	Day 28	RNF14	-1.35005	5.13912	-1.99478	0.0486842	0.877643	-1.97135
Single-cell pbulk	NK_CD56hiCD16lo	Day 28	C7orf31	1.89784	3.77809	1.99444	0.048716	0.877643	1.97107
Single-cell pbulk	NK_CD56hiCD16lo	Day 28	PNISR	0.455988	8.81754	1.99959	0.0487194	0.877643	1.97104
Single-cell pbulk	NK_CD56hiCD16lo	Day 28	LINC01138	-1.71698	3.52164	-2.00408	0.0487904	0.877643	-1.97042
Single-cell pbulk	NK_CD56hiCD16lo	Day 28	LPIN2	-0.869231	6.40089	-1.99866	0.0488584	0.877643	-1.96983
Single-cell pbulk	NK_CD56hiCD16lo	Day 28	RTCA	-1.26812	5.45315	-2.00064	0.0488748	0.877643	-1.96968
Single-cell pbulk	NK_CD56hiCD16lo	Day 28	AGFG1	-1.0543	5.96062	-1.99613	0.0489684	0.877643	-1.96887
Single-cell pbulk	NK_CD56hiCD16lo	Day 28	TMSB4X	-0.151635	13.138	-1.99759	0.0491914	0.879143	-1.96693
Single-cell pbulk	NK_CD56hiCD16lo	Day 28	LIN7C	1.63736	4.24738	1.99316	0.0494265	0.879143	1.96489
Single-cell pbulk	NK_CD56hiCD16lo	Day 28	HDAC3	1.1178	5.91029	1.98739	0.0494586	0.879143	1.96462
Single-cell pbulk	NK_CD56hiCD16lo	Day 28	FAM161B	1.85301	3.79507	1.98603	0.0496118	0.879457	1.9633
Single-cell pbulk	NK_CD56hiCD16lo	Day 28	ACACA	-1.49735	4.50786	-1.99197	0.0499582	0.883184	-1.96032
Single-cell pbulk	NK_CD56hiCD16lo	Day 1	SLC37A1	1.82693	4.87398	2.7295	0.00787983	0.916479	2.65718
Single-cell pbulk	NK_CD56hiCD16lo	Day 1	RBM19	-1.40125	5.65529	-2.67522	0.00867397	0.916479	-2.62464
Single-cell pbulk	NK_CD56hiCD16lo	Day 1	KLRG1	1.40719	6.05356	2.69067	0.00877894	0.916479	2.62054
Single-cell pbulk	NK_CD56hiCD16lo	Day 1	ATP2B4	0.881646	6.96236	2.68276	0.00897309	0.916479	2.61308
Single-cell pbulk	NK_CD56hiCD16lo	Day 1	GLRX3	1.10241	6.07071	2.67943	0.0090291	0.916479	2.61095
Single-cell pbulk	NK_CD56hiCD16lo	Day 1	UBE2L6	0.774402	7.74551	2.67126	0.009186	0.916479	2.60505
Single-cell pbulk	NK_CD56hiCD16lo	Day 1	LRRC28	-2.06177	4.562	-2.66497	0.00945951	0.916479	-2.59498
Single-cell pbulk	NK_CD56hiCD16lo	Day 1	CPT1A	1.9371	5.59853	2.64869	0.00957928	0.916479	2.59066
Single-cell pbulk	NK_CD56hiCD16lo	Day 1	PYHIN1	1.13985	6.9922	2.65625	0.00960176	0.916479	2.58985
Single-cell pbulk	NK_CD56hiCD16lo	Day 1	TMEM87A	1.29256	6.36596	2.63348	0.00973884	0.916479	2.58497
Single-cell pbulk	NK_CD56hiCD16lo	Day 1	HLA-F	0.437368	9.32075	2.64645	0.00985531	0.916479	2.58087
Single-cell pbulk	NK_CD56hiCD16lo	Day 1	GAS7	-1.18525	6.431	-2.6427	0.0098752	0.916479	-2.58017
Single-cell pbulk	NK_CD56hiCD16lo	Day 1	HBB	3.98361	3.57395	2.64211	0.00987642	0.916479	2.58013
Single-cell pbulk	NK_CD56hiCD16lo	Day 1	RWDD2B	2.17505	3.54678	2.64142	0.0100104	0.916479	2.57547
Single-cell pbulk	NK_CD56hiCD16lo	Day 1	ZNF689	2.11814	3.64003	2.63635	0.0101115	0.916479	2.57199
Single-cell pbulk	NK_CD56hiCD16lo	Day 1	GFM1	1.73771	5.42304	2.63964	0.010131	0.916479	2.57133
Single-cell pbulk	NK_CD56hiCD16lo	Day 1	FKBP8	0.5946	7.75182	2.61546	0.0102362	0.916479	2.56775
Single-cell pbulk	NK_CD56hiCD16lo	Day 1	FBXO46	-1.90175	4.24506	-2.62665	0.0103964	0.916479	-2.56236
Single-cell pbulk	NK_CD56hiCD16lo	Day 1	ZNF223.1	-1.92807	3.26467	-2.62722	0.0104082	0.916479	-2.56196
Single-cell pbulk	NK_CD56hiCD16lo	Day 1	PARP9	1.28294	5.94369	2.62955	0.0104503	0.916479	2.56056
Single-cell pbulk	NK_CD56hiCD16lo	Day 1	RBM41	-2.09924	4.50407	-2.60245	0.0105804	0.916479	-2.55626
Single-cell pbulk	NK_CD56hiCD16lo	Day 1	DET1	-1.98294	3.26782	-2.62086	0.0106627	0.916479	-2.55356
Single-cell pbulk	NK_CD56hiCD16lo	Day 1	H1FX	-1.10141	8.59274	-2.59847	0.0112744	0.916479	-2.53408
Single-cell pbulk	NK_CD56hiCD16lo	Day 1	CROCCP2	-2.01662	4.6431	-2.58877	0.0114293	0.916479	-2.52929
Single-cell pbulk	NK_CD56hiCD16lo	Day 1	AC009299.3	-1.8302	4.05743	-2.58395	0.0117529	0.916479	-2.51948
Single-cell pbulk	NK_CD56hiCD16lo	Day 1	CLP1	2.17492	3.77379	2.56076	0.0118802	0.916479	2.51568
Single-cell pbulk	NK_CD56hiCD16lo	Day 1	CRCP	1.23407	5.96733	2.55984	0.0119041	0.916479	2.51497
Single-cell pbulk	NK_CD56hiCD16lo	Day 1	NOD2	-2.19877	3.64633	-2.54361	0.012414	0.916479	-2.50015
Single-cell pbulk	NK_CD56hiCD16lo	Day 1	BTBD10	-1.60361	5.24652	-2.54016	0.0125297	0.916479	-2.49686
Single-cell pbulk	NK_CD56hiCD16lo	Day 1	SRSF7	0.519576	8.79316	2.53331	0.0127891	0.916479	2.48959
Single-cell pbulk	NK_CD56hiCD16lo	Day 1	ENY2	0.914592	6.83859	2.5438	0.0129753	0.916479	2.48445
Single-cell pbulk	NK_CD56hiCD16lo	Day 1	POLDIP3	1.46517	5.47022	2.52742	0.0129909	0.916479	2.48402
Single-cell pbulk	NK_CD56hiCD16lo	Day 1	PSMC1	-1.06164	6.07542	-2.52382	0.0131182	0.916479	-2.48054
Single-cell pbulk	NK_CD56hiCD16lo	Day 1	MBD3	1.76567	5.0442	2.51058	0.0135908	0.916479	2.4679
Single-cell pbulk	NK_CD56hiCD16lo	Day 1	MFAP1	-2.10464	4.90793	-2.52267	0.0136119	0.916479	-2.46734
Single-cell pbulk	NK_CD56hiCD16lo	Day 1	SMG8	2.14685	3.82763	2.5068	0.0137011	0.916479	2.46501
Single-cell pbulk	NK_CD56hiCD16lo	Day 1	RP11-410L14.2	-2.15855	3.30028	-2.5209	0.0138983	0.916479	-2.45988
Single-cell pbulk	NK_CD56hiCD16lo	Day 1	AC002467.7	1.81964	3.53106	2.51333	0.0140659	0.916479	2.45558
Single-cell pbulk	NK_CD56hiCD16lo	Day 1	SF3B3	-1.32635	6.0859	-2.51759	0.0143849	0.916479	-2.44751
Single-cell pbulk	NK_CD56hiCD16lo	Day 1	MT-ND1	-0.303627	10.9877	-2.50526	0.0144225	0.916479	-2.44656
Single-cell pbulk	NK_CD56hiCD16lo	Day 1	PPP2R5C	1.19753	6.77506	2.48542	0.0145028	0.916479	2.44456
Single-cell pbulk	NK_CD56hiCD16lo	Day 1	APOOL	-1.95304	3.86156	-2.49631	0.0147439	0.916479	-2.43861
Single-cell pbulk	NK_CD56hiCD16lo	Day 1	RCOR3	-1.19296	6.03509	-2.49241	0.0147928	0.916479	-2.43741
Single-cell pbulk	NK_CD56hiCD16lo	Day 1	MB21D1	-2.05604	3.98538	-2.49109	0.014998	0.916479	-2.43243
Single-cell pbulk	NK_CD56hiCD16lo	Day 1	ZNF506	-1.52323	5.54378	-2.47066	0.0151079	0.916479	-2.42978
Single-cell pbulk	NK_CD56hiCD16lo	Day 1	DHX9	-0.87105	6.67956	-2.47781	0.0155415	0.916479	-2.41951
Single-cell pbulk	NK_CD56hiCD16lo	Day 1	KBTBD4	1.76544	4.76311	2.46745	0.0158245	0.916479	2.41294
Single-cell pbulk	NK_CD56hiCD16lo	Day 1	MRPS11	1.30929	5.69466	2.45172	0.0158813	0.916479	2.41163
Single-cell pbulk	NK_CD56hiCD16lo	Day 1	RNF44	1.07439	6.34515	2.44551	0.0161462	0.916479	2.40559
Single-cell pbulk	NK_CD56hiCD16lo	Day 1	QRSL1	1.87948	4.42961	2.43968	0.0163952	0.916479	2.4
Single-cell pbulk	NK_CD56hiCD16lo	Day 1	MRE11A	-1.56168	5.44804	-2.44432	0.0169272	0.916479	-2.38828
Single-cell pbulk	NK_CD56hiCD16lo	Day 1	LRRC42	-2.12988	3.67578	-2.43995	0.0169873	0.916479	-2.38698
Single-cell pbulk	NK_CD56hiCD16lo	Day 1	ARMC7	-1.89876	3.85487	-2.43841	0.0171653	0.916479	-2.38315
Single-cell pbulk	NK_CD56hiCD16lo	Day 1	CCRN4L	2.27109	3.72143	2.43757	0.0171703	0.916479	2.38304
Single-cell pbulk	NK_CD56hiCD16lo	Day 1	CDC42SE1	-0.515104	8.63047	-2.43656	0.0172731	0.916479	-2.38084
Single-cell pbulk	NK_CD56hiCD16lo	Day 1	GZMA	0.521507	10.0911	2.43481	0.0172944	0.916479	2.38039
Single-cell pbulk	NK_CD56hiCD16lo	Day 1	ANKH	1.91354	4.15503	2.4153	0.017461	0.916479	2.37685
Single-cell pbulk	NK_CD56hiCD16lo	Day 1	NGRN	1.25252	5.59771	2.41393	0.0174958	0.916479	2.37612
Single-cell pbulk	NK_CD56hiCD16lo	Day 1	TBC1D20	1.40768	5.73382	2.41214	0.0175773	0.916479	2.37441
Single-cell pbulk	NK_CD56hiCD16lo	Day 1	MBTPS1	1.08954	6.0882	2.41883	0.0177976	0.916479	2.3698
Single-cell pbulk	NK_CD56hiCD16lo	Day 1	ADAM17	-1.52106	5.21671	-2.40221	0.0180355	0.916479	-2.36489
Single-cell pbulk	NK_CD56hiCD16lo	Day 1	GPS2	-0.914044	6.45516	-2.40204	0.0180437	0.916479	-2.36472
Single-cell pbulk	NK_CD56hiCD16lo	Day 1	SLC12A2	1.84438	4.88151	2.3917	0.0185324	0.916479	2.35481
Single-cell pbulk	NK_CD56hiCD16lo	Day 1	KDM6B	2.11108	4.03432	2.40706	0.0185545	0.916479	2.35436
Single-cell pbulk	NK_CD56hiCD16lo	Day 1	SNRPB	0.651168	7.69889	2.40145	0.0187436	0.916479	2.35059
Single-cell pbulk	NK_CD56hiCD16lo	Day 1	BABAM1	1.86167	4.61991	2.39932	0.0187755	0.916479	2.34996
Single-cell pbulk	NK_CD56hiCD16lo	Day 1	DPM1	-1.70605	4.7878	-2.4025	0.0188274	0.916479	-2.34893
Single-cell pbulk	NK_CD56hiCD16lo	Day 1	GMNN	1.91997	3.22205	2.39749	0.0189206	0.916479	2.34709
Single-cell pbulk	NK_CD56hiCD16lo	Day 1	SNTB1	1.0769	6.18183	2.38292	0.0189565	0.916479	2.34639
Single-cell pbulk	NK_CD56hiCD16lo	Day 1	JAK1	-0.270206	10.7998	-2.39063	0.0193349	0.916479	-2.33901
Single-cell pbulk	NK_CD56hiCD16lo	Day 1	IL2RA	-2.079	3.5555	-2.38994	0.0193611	0.916479	-2.3385
Single-cell pbulk	NK_CD56hiCD16lo	Day 1	PSME1	0.396323	9.72704	2.38856	0.0193698	0.916479	2.33834
Single-cell pbulk	NK_CD56hiCD16lo	Day 1	C11orf31	0.536853	8.0641	2.38515	0.0194143	0.916479	2.33748
Single-cell pbulk	NK_CD56hiCD16lo	Day 1	OSGIN2	-1.74192	4.22681	-2.38504	0.0195256	0.916479	-2.33534
Single-cell pbulk	NK_CD56hiCD16lo	Day 1	PCNXL4	0.985299	6.17239	2.36965	0.0196528	0.916479	2.33291
Single-cell pbulk	NK_CD56hiCD16lo	Day 1	PWWP2A	1.19132	5.60887	2.37252	0.0199508	0.916479	2.32727
Single-cell pbulk	NK_CD56hiCD16lo	Day 1	THUMPD1	0.960951	6.66032	2.35597	0.0203129	0.916479	2.32052
Single-cell pbulk	NK_CD56hiCD16lo	Day 1	SZRD1	0.973777	6.43904	2.35359	0.0204443	0.916479	2.31809
Single-cell pbulk	NK_CD56hiCD16lo	Day 1	ZNF207	0.679098	7.77094	2.34983	0.0206808	0.916479	2.31376
Single-cell pbulk	NK_CD56hiCD16lo	Day 1	MMAB	1.54341	5.07267	2.34657	0.0208056	0.916479	2.31149
Single-cell pbulk	NK_CD56hiCD16lo	Day 1	HLA-C	0.175109	12.5041	2.3616	0.0208417	0.916479	2.31084
Single-cell pbulk	NK_CD56hiCD16lo	Day 1	CAMK1	1.89344	3.94037	2.33588	0.0222392	0.916479	2.28626
Single-cell pbulk	NK_CD56hiCD16lo	Day 1	LINC00630	-1.97049	3.17376	-2.32699	0.0226276	0.916479	-2.27966
Single-cell pbulk	NK_CD56hiCD16lo	Day 1	CA11	1.90558	3.0427	2.32313	0.0229076	0.916479	2.27497
Single-cell pbulk	NK_CD56hiCD16lo	Day 1	ATP9A	1.93844	4.43739	2.3208	0.0231218	0.916479	2.27142
Single-cell pbulk	NK_CD56hiCD16lo	Day 1	KDM2A	0.817125	6.81209	2.30359	0.0232354	0.916479	2.26954
Single-cell pbulk	NK_CD56hiCD16lo	Day 1	C8orf44-SGK3	-1.88262	3.47412	-2.31449	0.0234425	0.916479	-2.26614
Single-cell pbulk	NK_CD56hiCD16lo	Day 1	TNPO3	1.3174	5.39834	2.29606	0.0236916	0.916479	2.26209
Single-cell pbulk	NK_CD56hiCD16lo	Day 1	RP11-977G19.11	-1.77868	3.6202	-2.29394	0.0238017	0.916479	-2.26032
Single-cell pbulk	NK_CD56hiCD16lo	Day 1	ENDOG	1.88379	4.44814	2.28628	0.0242259	0.916479	2.25353
Single-cell pbulk	NK_CD56hiCD16lo	Day 1	SAMD10	-1.79633	3.75636	-2.29371	0.024535	0.916479	-2.24865
Single-cell pbulk	NK_CD56hiCD16lo	Day 1	RPP30	1.20374	5.48138	2.29722	0.0245786	0.916479	2.24796
Single-cell pbulk	NK_CD56hiCD16lo	Day 1	SPRYD4	1.84077	3.33809	2.27609	0.0248886	0.916479	2.24313
Single-cell pbulk	NK_CD56hiCD16lo	Day 1	PET112	-1.94588	3.74219	-2.28588	0.0250223	0.916479	-2.24106
Single-cell pbulk	NK_CD56hiCD16lo	Day 1	PEX7	1.81345	3.34632	2.28416	0.0251347	0.916479	2.23933
Single-cell pbulk	NK_CD56hiCD16lo	Day 1	LAMP1	0.539542	7.7073	2.28066	0.0251886	0.916479	2.2385
Single-cell pbulk	NK_CD56hiCD16lo	Day 1	PAPD5	-1.6322	5.09473	-2.27475	0.0257381	0.916479	-2.23014
Single-cell pbulk	NK_CD56hiCD16lo	Day 1	TMEM109	-0.962146	6.73108	-2.26221	0.0257731	0.916479	-2.22961
Single-cell pbulk	NK_CD56hiCD16lo	Day 1	TNFRSF11A	-0.81407	6.84143	-2.27073	0.0259204	0.916479	-2.2274
Single-cell pbulk	NK_CD56hiCD16lo	Day 1	HDAC3	1.18646	5.91029	2.25689	0.0260659	0.916479	2.22523
Single-cell pbulk	NK_CD56hiCD16lo	Day 1	ASCL2	1.94524	4.73344	2.26303	0.0262795	0.916479	2.22206
Single-cell pbulk	NK_CD56hiCD16lo	Day 1	DBI	0.59392	7.90851	2.26087	0.0264814	0.916479	2.21908
Single-cell pbulk	NK_CD56hiCD16lo	Day 1	PSME4	1.45361	5.85663	2.24905	0.0265769	0.916479	2.21768
Single-cell pbulk	NK_CD56hiCD16lo	Day 1	GMPR2	-1.20142	5.68392	-2.26025	0.0268258	0.916479	-2.21404
Single-cell pbulk	NK_CD56hiCD16lo	Day 1	UBXN6	-1.869	3.84599	-2.24376	0.0269268	0.916479	-2.21258
Single-cell pbulk	NK_CD56hiCD16lo	Day 1	SARM1	-1.94517	4.48008	-2.2545	0.0269816	0.916479	-2.21178
Single-cell pbulk	NK_CD56hiCD16lo	Day 1	LINC01137	1.86017	3.62666	2.23746	0.0273486	0.916479	2.20651
Single-cell pbulk	NK_CD56hiCD16lo	Day 1	BRMS1	1.1503	5.80552	2.24531	0.0274792	0.916479	2.20464
Single-cell pbulk	NK_CD56hiCD16lo	Day 1	SGSM2	-1.60277	3.92994	-2.24968	0.0275186	0.916479	-2.20408
Single-cell pbulk	NK_CD56hiCD16lo	Day 1	SEPW1	-0.588637	7.71976	-2.25203	0.0275662	0.916479	-2.20341
Single-cell pbulk	NK_CD56hiCD16lo	Day 1	PLP2	1.15635	6.44348	2.24238	0.027606	0.916479	2.20284
Single-cell pbulk	NK_CD56hiCD16lo	Day 1	TMUB1	1.07471	6.29615	2.24348	0.0277535	0.916479	2.20075
Single-cell pbulk	NK_CD56hiCD16lo	Day 1	CHST14	-1.23909	5.08497	-2.24391	0.027811	0.916479	-2.19994
Single-cell pbulk	NK_CD56hiCD16lo	Day 1	NAP1L4	-0.509236	8.14241	-2.24027	0.0279137	0.916479	-2.1985
Single-cell pbulk	NK_CD56hiCD16lo	Day 1	PPIE	0.874908	6.14396	2.23847	0.0280048	0.916479	2.19722
Single-cell pbulk	NK_CD56hiCD16lo	Day 1	ELF2	0.767563	7.08244	2.2267	0.0280825	0.916479	2.19613
Single-cell pbulk	NK_CD56hiCD16lo	Day 1	WWC2	-1.92141	3.44263	-2.22535	0.0282157	0.916479	-2.19427
Single-cell pbulk	NK_CD56hiCD16lo	Day 1	GYG1	-1.12866	6.0705	-2.22208	0.0284379	0.916479	-2.19119
Single-cell pbulk	NK_CD56hiCD16lo	Day 1	MAPRE2	0.552488	8.46017	2.22878	0.0285069	0.916479	2.19024
Single-cell pbulk	NK_CD56hiCD16lo	Day 1	EPHX2	-1.8661	3.03059	-2.23054	0.0286784	0.916479	-2.18788
Single-cell pbulk	NK_CD56hiCD16lo	Day 1	SLC27A1	-1.80204	3.55795	-2.23105	0.0287365	0.916479	-2.18708
Single-cell pbulk	NK_CD56hiCD16lo	Day 1	GINM1	1.42062	5.51778	2.22628	0.0287609	0.916479	2.18675
Single-cell pbulk	NK_CD56hiCD16lo	Day 1	CCDC173	1.4227	5.39001	2.22822	0.0288454	0.916479	2.18559
Single-cell pbulk	NK_CD56hiCD16lo	Day 1	TMEM256-PLSCR3	-1.24963	5.48101	-2.22402	0.0290507	0.916479	-2.1828
Single-cell pbulk	NK_CD56hiCD16lo	Day 1	ATG13	1.33838	5.65065	2.21991	0.02911	0.916479	2.18199
Single-cell pbulk	NK_CD56hiCD16lo	Day 1	LINC00426	-1.60581	5.37695	-2.22035	0.0293603	0.916479	-2.17861
Single-cell pbulk	NK_CD56hiCD16lo	Day 1	MAP1S	-1.35086	5.08602	-2.22381	0.02941	0.916479	-2.17795
Single-cell pbulk	NK_CD56hiCD16lo	Day 1	IFI44L	1.64252	5.15657	2.21879	0.0294392	0.916479	2.17756
Single-cell pbulk	NK_CD56hiCD16lo	Day 1	PPDPF	-0.453085	8.88819	-2.21791	0.0295922	0.916479	-2.17551
Single-cell pbulk	NK_CD56hiCD16lo	Day 1	SH3D21	-1.86365	3.55859	-2.20483	0.0296265	0.916479	-2.17505
Single-cell pbulk	NK_CD56hiCD16lo	Day 1	LYPLA1	0.721829	6.98027	2.19995	0.0299816	0.916479	2.17033
Single-cell pbulk	NK_CD56hiCD16lo	Day 1	PLXNA4	-2.01808	3.94908	-2.20949	0.0301848	0.916479	-2.16766
Single-cell pbulk	NK_CD56hiCD16lo	Day 1	TRAPPC6A	0.623214	7.14833	2.20279	0.0304895	0.916479	2.16367
Single-cell pbulk	NK_CD56hiCD16lo	Day 1	RP5-886K2.3	-1.85878	3.52815	-2.20189	0.0306496	0.916479	-2.16159
Single-cell pbulk	NK_CD56hiCD16lo	Day 1	PPP1R13B	1.54085	4.55817	2.20043	0.0306954	0.916479	2.161
Single-cell pbulk	NK_CD56hiCD16lo	Day 1	ACAP2	0.485888	8.00576	2.20304	0.0307117	0.916479	2.16079
Single-cell pbulk	NK_CD56hiCD16lo	Day 1	GPR137	1.77118	4.31604	2.18999	0.0307585	0.916479	2.16018
Single-cell pbulk	NK_CD56hiCD16lo	Day 1	GBP5	0.717936	7.9421	2.19688	0.0310285	0.916479	2.15671
Single-cell pbulk	NK_CD56hiCD16lo	Day 1	NPM3	-1.9483	3.83998	-2.18314	0.0312314	0.916479	-2.15411
Single-cell pbulk	NK_CD56hiCD16lo	Day 1	KDM6A	-1.49947	4.97923	-2.18298	0.0312437	0.916479	-2.15396
Single-cell pbulk	NK_CD56hiCD16lo	Day 1	PIGP	-1.5885	4.64948	-2.188	0.0315865	0.916479	-2.1496
Single-cell pbulk	NK_CD56hiCD16lo	Day 1	ATP6V0A2	1.15671	5.58534	2.19041	0.0316613	0.916479	2.14866
Single-cell pbulk	NK_CD56hiCD16lo	Day 1	ITPR3	1.71121	4.53063	2.17312	0.0319975	0.916479	2.14444
Single-cell pbulk	NK_CD56hiCD16lo	Day 1	RPS16	-0.243072	11.1841	-2.18205	0.0320507	0.916479	-2.14378
Single-cell pbulk	NK_CD56hiCD16lo	Day 1	ILF3	-0.642414	7.55587	-2.17943	0.0323046	0.916479	-2.14062
Single-cell pbulk	NK_CD56hiCD16lo	Day 1	DLG5	-1.85115	3.34078	-2.17746	0.0323531	0.916479	-2.14002
Single-cell pbulk	NK_CD56hiCD16lo	Day 1	CTD-2020K17.3	-1.83083	3.71663	-2.18123	0.0323564	0.916479	-2.13998
Single-cell pbulk	NK_CD56hiCD16lo	Day 1	RPS24	-0.175975	12.1458	-2.17918	0.0324448	0.916479	-2.13889
Single-cell pbulk	NK_CD56hiCD16lo	Day 1	TRIM69	1.50834	5.09959	2.17619	0.0324602	0.916479	2.1387
Single-cell pbulk	NK_CD56hiCD16lo	Day 1	CERS2	-1.00711	6.10697	-2.16098	0.0329485	0.916479	-2.13271
Single-cell pbulk	NK_CD56hiCD16lo	Day 1	TTTY15	-1.15341	3.97755	-2.17075	0.0330049	0.916479	-2.13202
Single-cell pbulk	NK_CD56hiCD16lo	Day 1	ODF2L	0.752108	6.6261	2.17074	0.033218	0.916479	2.12944
Single-cell pbulk	NK_CD56hiCD16lo	Day 1	POMZP3	1.61982	3.30428	2.16817	0.033294	0.916479	2.12852
Single-cell pbulk	NK_CD56hiCD16lo	Day 1	FBXW4	-1.30584	5.1303	-2.16629	0.0333495	0.916479	-2.12785
Single-cell pbulk	NK_CD56hiCD16lo	Day 1	ATP2C1	-1.21998	5.331	-2.16359	0.033463	0.916479	-2.12648
Single-cell pbulk	NK_CD56hiCD16lo	Day 1	WSB1	0.583358	7.91081	2.16232	0.0336377	0.916479	2.12439
Single-cell pbulk	NK_CD56hiCD16lo	Day 1	ITGAM	-0.48676	8.25874	-2.16212	0.0337507	0.916479	-2.12304
Single-cell pbulk	NK_CD56hiCD16lo	Day 1	MTHFR	-1.86359	4.48395	-2.15026	0.0338629	0.916479	-2.1217
Single-cell pbulk	NK_CD56hiCD16lo	Day 1	CYTIP	-0.61664	7.83271	-2.16067	0.0338905	0.916479	-2.12137
Single-cell pbulk	NK_CD56hiCD16lo	Day 1	RPAP2	-0.770867	6.78552	-2.15901	0.0339612	0.916479	-2.12053
Single-cell pbulk	NK_CD56hiCD16lo	Day 1	XAB2	-1.18627	5.69537	-2.1438	0.0343354	0.916479	-2.11611
Single-cell pbulk	NK_CD56hiCD16lo	Day 1	ZRANB2	-0.591671	7.65437	-2.15227	0.034423	0.916479	-2.11508
Single-cell pbulk	NK_CD56hiCD16lo	Day 1	YPEL5	0.80503	7.15164	2.15201	0.034427	0.916479	2.11503
Single-cell pbulk	NK_CD56hiCD16lo	Day 1	GOSR2	-1.62417	3.84143	-2.15026	0.0347471	0.916479	-2.11129
Single-cell pbulk	NK_CD56hiCD16lo	Day 1	LETM1	1.41132	4.93275	2.13749	0.0348571	0.916479	2.11002
Single-cell pbulk	NK_CD56hiCD16lo	Day 1	C19orf83	-1.47981	4.59246	-2.14685	0.0350046	0.916479	-2.10831
Single-cell pbulk	NK_CD56hiCD16lo	Day 1	ANKRD28	1.84269	4.93431	2.13447	0.0351091	0.916479	2.1071
Single-cell pbulk	NK_CD56hiCD16lo	Day 1	RANGAP1	1.47935	4.93697	2.13347	0.0351928	0.916479	2.10613
Single-cell pbulk	NK_CD56hiCD16lo	Day 1	ARPC5L	0.513284	8.21468	2.14243	0.0352722	0.916479	2.10522
Single-cell pbulk	NK_CD56hiCD16lo	Day 1	CLOCK	-1.50374	4.80559	-2.14086	0.0353429	0.916479	-2.10441
Single-cell pbulk	NK_CD56hiCD16lo	Day 1	TAPBPL	0.965649	6.39536	2.14083	0.0355212	0.916479	2.10237
Single-cell pbulk	NK_CD56hiCD16lo	Day 1	IRAK4	0.885199	6.58915	2.13613	0.0356536	0.916479	2.10086
Single-cell pbulk	NK_CD56hiCD16lo	Day 1	RASSF8	-1.5119	3.16867	-2.13829	0.0356877	0.916479	-2.10047
Single-cell pbulk	NK_CD56hiCD16lo	Day 1	COMT	-0.829829	6.41574	-2.13193	0.0360015	0.916479	-2.09691
Single-cell pbulk	NK_CD56hiCD16lo	Day 1	MFHAS1	-1.79834	4.35693	-2.13397	0.0361265	0.916479	-2.0955
Single-cell pbulk	NK_CD56hiCD16lo	Day 1	MSRB2	1.85775	3.79069	2.12101	0.036253	0.916479	2.09408
Single-cell pbulk	NK_CD56hiCD16lo	Day 1	CMC1	-0.410392	9.85094	-2.12923	0.0365262	0.916479	-2.09102
Single-cell pbulk	NK_CD56hiCD16lo	Day 1	ADAP1	1.3986	5.35849	2.12649	0.0365302	0.916479	2.09098
Single-cell pbulk	NK_CD56hiCD16lo	Day 1	BRPF1	1.18623	5.67993	2.12708	0.0366063	0.916479	2.09013
Single-cell pbulk	NK_CD56hiCD16lo	Day 1	CWC25	1.02481	5.96975	2.11661	0.0366332	0.916479	2.08983
Single-cell pbulk	NK_CD56hiCD16lo	Day 1	FBXL17	0.894867	6.14394	2.11687	0.0366607	0.916479	2.08952
Single-cell pbulk	NK_CD56hiCD16lo	Day 1	HIPK1	-0.716144	6.65302	-2.12684	0.0367275	0.916479	-2.08878
Single-cell pbulk	NK_CD56hiCD16lo	Day 1	WDR45	0.988931	6.20684	2.12357	0.0368542	0.916479	2.08738
Single-cell pbulk	NK_CD56hiCD16lo	Day 1	LYPLAL1	-1.52609	4.69575	-2.1242	0.0369202	0.916479	-2.08665
Single-cell pbulk	NK_CD56hiCD16lo	Day 1	TBC1D25	-1.40977	4.94732	-2.11205	0.0370316	0.916479	-2.08542
Single-cell pbulk	NK_CD56hiCD16lo	Day 1	IRF7	1.01275	6.23217	2.11127	0.0371	0.916479	2.08466
Single-cell pbulk	NK_CD56hiCD16lo	Day 1	ZNF846	1.63332	4.15008	2.1226	0.0371629	0.916479	2.08397
Single-cell pbulk	NK_CD56hiCD16lo	Day 1	MESDC2	-0.824954	6.74593	-2.10945	0.0372995	0.916479	-2.08247
Single-cell pbulk	NK_CD56hiCD16lo	Day 1	MPV17	-1.09157	5.85824	-2.10618	0.0375499	0.916479	-2.07973
Single-cell pbulk	NK_CD56hiCD16lo	Day 1	ERLEC1	-0.881238	6.27231	-2.1159	0.0375794	0.916479	-2.07941
Single-cell pbulk	NK_CD56hiCD16lo	Day 1	CYP4V2	-1.26429	5.23273	-2.11749	0.0377988	0.916479	-2.07703
Single-cell pbulk	NK_CD56hiCD16lo	Day 1	INTS8	-1.23303	5.66861	-2.10111	0.0380024	0.916479	-2.07483
Single-cell pbulk	NK_CD56hiCD16lo	Day 1	HSPA1B	1.61251	4.04995	2.11157	0.0380055	0.916479	2.0748
Single-cell pbulk	NK_CD56hiCD16lo	Day 1	MTHFS	1.00614	5.96797	2.11027	0.0380859	0.916479	2.07393
Single-cell pbulk	NK_CD56hiCD16lo	Day 1	TCP11L2	-1.17382	5.59438	-2.11209	0.038095	0.916479	-2.07383
Single-cell pbulk	NK_CD56hiCD16lo	Day 1	FAM115C	1.82752	3.92198	2.10949	0.0381821	0.916479	2.07289
Single-cell pbulk	NK_CD56hiCD16lo	Day 1	RP11-254F7.2	-1.55218	3.48796	-2.11165	0.038208	0.916479	-2.07262
Single-cell pbulk	NK_CD56hiCD16lo	Day 1	REXO2	-1.02686	6.22194	-2.09661	0.0384076	0.916479	-2.07048
Single-cell pbulk	NK_CD56hiCD16lo	Day 1	CCR7	-0.846056	7.20853	-2.10448	0.0384241	0.916479	-2.0703
Single-cell pbulk	NK_CD56hiCD16lo	Day 1	PSMB9	0.400154	9.17186	2.10796	0.038473	0.916479	2.06978
Single-cell pbulk	NK_CD56hiCD16lo	Day 1	VPS33B	-1.75861	3.77065	-2.094	0.0386446	0.916479	-2.06795
Single-cell pbulk	NK_CD56hiCD16lo	Day 1	FXYD2	1.74811	4.58106	2.1046	0.0386887	0.916479	2.06748
Single-cell pbulk	NK_CD56hiCD16lo	Day 1	VEZF1	-0.839176	6.79989	-2.09912	0.0387364	0.916479	-2.06698
Single-cell pbulk	NK_CD56hiCD16lo	Day 1	SLC9A3R2	-2.01545	3.57598	-2.10026	0.0388728	0.916479	-2.06553
Single-cell pbulk	NK_CD56hiCD16lo	Day 1	ZNF561	1.48291	4.27312	2.0912	0.0389573	0.916479	2.06464
Single-cell pbulk	NK_CD56hiCD16lo	Day 1	TMEM107	-1.61874	4.83999	-2.08879	0.0391212	0.916479	-2.06291
Single-cell pbulk	NK_CD56hiCD16lo	Day 1	POGZ	0.930818	5.79113	2.09079	0.0397796	0.916479	2.05603
Single-cell pbulk	NK_CD56hiCD16lo	Day 1	WWOX	-1.71594	4.05692	-2.09152	0.0399036	0.916479	-2.05475
Single-cell pbulk	NK_CD56hiCD16lo	Day 1	AKR7A2	-0.927605	6.36551	-2.07838	0.0401406	0.916479	-2.0523
Single-cell pbulk	NK_CD56hiCD16lo	Day 1	PPP1R9A	-1.15663	6.14797	-2.08556	0.0401688	0.916479	-2.05201
Single-cell pbulk	NK_CD56hiCD16lo	Day 1	TMEM185B	1.63529	4.78134	2.07757	0.0402043	0.916479	2.05164
Single-cell pbulk	NK_CD56hiCD16lo	Day 1	MRPL27	1.10705	5.31739	2.08741	0.0402362	0.916479	2.05132
Single-cell pbulk	NK_CD56hiCD16lo	Day 1	LYST	-0.620905	7.86562	-2.08433	0.0403494	0.916479	-2.05015
Single-cell pbulk	NK_CD56hiCD16lo	Day 1	R3HDM1	0.987627	5.9406	2.08239	0.040512	0.916479	2.04849
Single-cell pbulk	NK_CD56hiCD16lo	Day 1	GCDH	-1.27543	5.56402	-2.07026	0.0408582	0.916479	-2.04497
Single-cell pbulk	NK_CD56hiCD16lo	Day 1	HTRA2	-1.2114	5.32259	-2.07915	0.0410403	0.916479	-2.04312
Single-cell pbulk	NK_CD56hiCD16lo	Day 1	THTPA	-1.65158	3.37321	-2.07644	0.0414796	0.916479	-2.0387
Single-cell pbulk	NK_CD56hiCD16lo	Day 1	CCNF	-1.68551	3.2913	-2.06269	0.0415864	0.916479	-2.03764
Single-cell pbulk	NK_CD56hiCD16lo	Day 1	IRF5	-1.45405	4.75428	-2.07207	0.0416855	0.916479	-2.03665
Single-cell pbulk	NK_CD56hiCD16lo	Day 1	SS18	0.792548	6.18297	2.07149	0.0418174	0.916479	2.03533
Single-cell pbulk	NK_CD56hiCD16lo	Day 1	TTL	-1.81372	3.88748	-2.0666	0.0422697	0.916479	-2.03086
Single-cell pbulk	NK_CD56hiCD16lo	Day 1	SPECC1L	1.31734	5.2565	2.05346	0.0425315	0.916479	2.02828
Single-cell pbulk	NK_CD56hiCD16lo	Day 1	PRPF40A	0.598928	7.53619	2.05594	0.0427413	0.916479	2.02623
Single-cell pbulk	NK_CD56hiCD16lo	Day 1	UBA1	-0.797297	6.43129	-2.06389	0.0427811	0.916479	-2.02584
Single-cell pbulk	NK_CD56hiCD16lo	Day 1	FOXJ3	-0.987674	6.12564	-2.05624	0.0429745	0.916479	-2.02396
Single-cell pbulk	NK_CD56hiCD16lo	Day 1	ADK	-1.10812	5.77888	-2.04871	0.0430151	0.916479	-2.02356
Single-cell pbulk	NK_CD56hiCD16lo	Day 1	KLHL20	-1.16224	5.21597	-2.05799	0.0430447	0.916479	-2.02328
Single-cell pbulk	NK_CD56hiCD16lo	Day 1	KDM5A	-0.569158	7.53835	-2.04761	0.0430706	0.916479	-2.02302
Single-cell pbulk	NK_CD56hiCD16lo	Day 1	A1BG	-1.53046	5.2187	-2.05168	0.0436196	0.916479	-2.01773
Single-cell pbulk	NK_CD56hiCD16lo	Day 1	CYFIP1	-1.49484	3.94834	-2.0508	0.0437291	0.916479	-2.01668
Single-cell pbulk	NK_CD56hiCD16lo	Day 1	ZNF37A	-1.23362	5.1845	-2.03971	0.0439201	0.916479	-2.01485
Single-cell pbulk	NK_CD56hiCD16lo	Day 1	PLD1	-1.7147	4.37887	-2.04707	0.0439585	0.916479	-2.01449
Single-cell pbulk	NK_CD56hiCD16lo	Day 1	C9orf3	-1.77927	3.47041	-2.04822	0.0439782	0.916479	-2.0143
Single-cell pbulk	NK_CD56hiCD16lo	Day 1	PGK1	0.383157	8.35976	2.04679	0.044	0.916479	2.01409
Single-cell pbulk	NK_CD56hiCD16lo	Day 1	C21orf91	1.13206	5.68991	2.03793	0.0440979	0.916479	2.01316
Single-cell pbulk	NK_CD56hiCD16lo	Day 1	COLQ	1.71179	3.52616	2.04719	0.0442153	0.916479	2.01204
Single-cell pbulk	NK_CD56hiCD16lo	Day 1	ZBP1	0.965945	6.48267	2.03603	0.0442945	0.916479	2.01129
Single-cell pbulk	NK_CD56hiCD16lo	Day 1	RNASEH2A	1.57837	4.79164	2.04561	0.0444805	0.916479	2.00953
Single-cell pbulk	NK_CD56hiCD16lo	Day 1	AGL	-1.04203	5.94804	-2.03966	0.0444814	0.916479	-2.00953
Single-cell pbulk	NK_CD56hiCD16lo	Day 1	POLD4	-0.624432	7.07708	-2.03893	0.0446693	0.916479	-2.00776
Single-cell pbulk	NK_CD56hiCD16lo	Day 1	MON1B	-1.25697	5.20403	-2.03899	0.0447751	0.916479	-2.00676
Single-cell pbulk	NK_CD56hiCD16lo	Day 1	ORC4	1.05056	5.74534	2.02927	0.0449365	0.916479	2.00525
Single-cell pbulk	NK_CD56hiCD16lo	Day 1	DDX31	-1.67233	4.0202	-2.03864	0.0449874	0.916479	-2.00477
Single-cell pbulk	NK_CD56hiCD16lo	Day 1	HEBP2	-0.931083	6.55155	-2.0338	0.0453447	0.916479	-2.00144
Single-cell pbulk	NK_CD56hiCD16lo	Day 1	METTL15	-1.28958	5.00577	-2.03373	0.0453512	0.916479	-2.00138
Single-cell pbulk	NK_CD56hiCD16lo	Day 1	ZNF276	-0.768552	6.92879	-2.0242	0.0455176	0.916479	-1.99984
Single-cell pbulk	NK_CD56hiCD16lo	Day 1	PANK4	1.72218	4.1293	2.03317	0.0457545	0.916479	1.99765
Single-cell pbulk	NK_CD56hiCD16lo	Day 1	HERPUD1	0.72047	6.99695	2.02891	0.0457885	0.916479	1.99734
Single-cell pbulk	NK_CD56hiCD16lo	Day 1	SMAP1	-0.612734	7.15384	-2.01892	0.04602	0.916479	-1.99521
Single-cell pbulk	NK_CD56hiCD16lo	Day 1	GNLY	-0.227851	14.2177	-2.02645	0.0462262	0.916479	-1.99332
Single-cell pbulk	NK_CD56hiCD16lo	Day 1	ATP1A3	1.47518	3.19172	2.02678	0.0462741	0.916479	1.99288
Single-cell pbulk	NK_CD56hiCD16lo	Day 1	CD244	0.771445	6.83364	2.02471	0.0463575	0.916479	1.99212
Single-cell pbulk	NK_CD56hiCD16lo	Day 1	COPE	0.473315	7.84875	2.02457	0.046434	0.916479	1.99143
Single-cell pbulk	NK_CD56hiCD16lo	Day 1	ATP6V1B2	-1.41703	5.10113	-2.01419	0.046579	0.916479	-1.99011
Single-cell pbulk	NK_CD56hiCD16lo	Day 1	RPL18A	-0.181574	12.0382	-2.01926	0.0466303	0.916479	-1.98964
Single-cell pbulk	NK_CD56hiCD16lo	Day 1	RCBTB1	-1.69746	4.02896	-2.01969	0.0467536	0.916479	-1.98853
Single-cell pbulk	NK_CD56hiCD16lo	Day 1	CHD3	-0.779368	6.71817	-2.01658	0.0468799	0.916479	-1.98738
Single-cell pbulk	NK_CD56hiCD16lo	Day 1	KDM2B	1.28681	5.213	2.02314	0.0469039	0.916479	1.98717
Single-cell pbulk	NK_CD56hiCD16lo	Day 1	B2M	0.129211	14.2798	2.01734	0.0472072	0.916479	1.98444
Single-cell pbulk	NK_CD56hiCD16lo	Day 1	EXD2	-1.74475	3.36486	-2.00278	0.0478126	0.916479	-1.97903
Single-cell pbulk	NK_CD56hiCD16lo	Day 1	DUS3L	-1.43665	5.38306	-2.00206	0.0478931	0.916479	-1.97832
Single-cell pbulk	NK_CD56hiCD16lo	Day 1	DHFR	-1.58264	4.20804	-2.01172	0.0479036	0.916479	-1.97822
Single-cell pbulk	NK_CD56hiCD16lo	Day 1	FAM211B	-1.40507	4.07963	-2.01339	0.0479286	0.916479	-1.978
Single-cell pbulk	NK_CD56hiCD16lo	Day 1	TMEM66	0.314053	9.50652	2.00865	0.0481201	0.916479	1.97631
Single-cell pbulk	NK_CD56hiCD16lo	Day 1	CCDC43	1.47463	4.73067	2.00435	0.0484035	0.916479	1.97381
Single-cell pbulk	NK_CD56hiCD16lo	Day 1	ATP6V1E1	1.26902	5.60653	1.99505	0.0486032	0.916479	1.97206
Single-cell pbulk	NK_CD56hiCD16lo	Day 1	COTL1	-0.414841	9.5963	-2.00298	0.0486068	0.916479	-1.97202
Single-cell pbulk	NK_CD56hiCD16lo	Day 1	MRPS12	-0.736025	6.40443	-1.99436	0.0487308	0.916479	-1.97094
Single-cell pbulk	NK_CD56hiCD16lo	Day 1	CNOT6	-1.3169	5.01075	-1.99306	0.0488779	0.916479	-1.96966
Single-cell pbulk	NK_CD56hiCD16lo	Day 1	ATF7IP	0.727573	7.06419	1.99986	0.0489347	0.916479	1.96916
Single-cell pbulk	NK_CD56hiCD16lo	Day 1	B3GAT3	-0.855038	6.52282	-1.99925	0.0490374	0.916479	-1.96827
Single-cell pbulk	NK_CD56hiCD16lo	Day 1	SUV420H1	0.847837	6.46114	1.98891	0.0492885	0.916479	1.96609
Single-cell pbulk	NK_CD56hiCD16lo	Day 1	ICAM3	-0.397861	8.68029	-1.99318	0.0497338	0.916479	-1.96225
Single-cell pbulk	NK_CD56hiCD16lo	Day 1	SNCA	1.90545	3.69514	1.99254	0.0497929	0.916479	1.96174
Single-cell pbulk	NK_CD56hiCD16lo	Day 1	TBCCD1	-1.47141	4.82176	-1.98427	0.0498104	0.916479	-1.96159
Single-cell pbulk	NK_CD56hiCD16lo	Day 1	TCF7	-0.390535	9.13235	-1.9932	0.049828	0.916479	-1.96144
Single-cell pbulk	NK_proliferating	Day 1	CCNK	-2.89581	7.48805	-4.88829	5.08096e-06	0.0252778	-4.56142
Single-cell pbulk	NK_proliferating	Day 1	ZNF33A	-4.29802	6.15876	-4.72718	1.51188e-05	0.037608	-4.32695
Single-cell pbulk	NK_proliferating	Day 28	KPNA2	3.99064	7.13229	4.19778	6.79743e-05	0.202077	3.98327
Single-cell pbulk	NK_proliferating	Day 28	TMCC3	-3.79293	5.26388	-4.27714	8.12368e-05	0.202077	-3.94072
Single-cell pbulk	NK_proliferating	Day 1	TIMM21	-3.69994	5.76087	-4.07006	0.000134524	0.223085	-3.81803
Single-cell pbulk	NK_proliferating	Day 28	DHX33	-3.36565	5.27295	-4.05447	0.000144251	0.239216	-3.80076
Single-cell pbulk	NK_proliferating	Day 28	APBB1IP	-1.68783	8.97207	-3.82507	0.000255997	0.318396	-3.65618
Single-cell pbulk	NK_proliferating	Day 28	C4orf27	-3.13757	6.69252	-3.76516	0.000365399	0.349638	-3.56389
Single-cell pbulk	NK_proliferating	Day 28	MFSD1	-3.2345	6.33543	-3.6472	0.000467964	0.349638	-3.49845
Single-cell pbulk	NK_proliferating	Day 28	HGS	-3.01778	6.74217	-3.68996	0.000491954	0.349638	-3.4851
Single-cell pbulk	NK_proliferating	Day 1	C12orf66	2.84876	4.96531	3.76409	0.000383647	0.47716	3.55108
Single-cell pbulk	NK_proliferating	Day 1	ARL13B	-2.97877	5.62789	-3.54529	0.000757149	0.488057	-3.368
Single-cell pbulk	NK_proliferating	Day 1	C17orf80	2.65785	5.26336	3.5317	0.000825718	0.488057	3.34403
Single-cell pbulk	NK_proliferating	Day 1	KPNA2	3.10497	7.13229	3.46121	0.000856553	0.488057	3.33384
Single-cell pbulk	NK_proliferating	Day 1	CCNC	-2.62486	6.61314	-3.50612	0.000919532	0.488057	-3.31406
Single-cell pbulk	NK_proliferating	Day 1	STK32C	3.14541	6.04211	3.46059	0.00104411	0.488057	3.27836
Single-cell pbulk	NK_proliferating	Day 1	NELFCD	2.58594	7.21159	3.38687	0.00108782	0.488057	3.26677
Single-cell pbulk	NK_proliferating	Day 1	TBP	2.60833	6.39902	3.42415	0.00112406	0.488057	3.25748
Single-cell pbulk	NK_proliferating	Day 1	UBE3C	-2.858	6.23656	-3.40302	0.00118561	0.488057	-3.24232
Single-cell pbulk	NK_proliferating	Day 1	CNOT3	2.9862	5.81108	3.33684	0.00127532	0.488057	3.22148
Single-cell pbulk	NK_proliferating	Day 1	ABHD17C	-2.81286	5.27572	-3.35519	0.00137613	0.489019	-3.19961
Single-cell pbulk	NK_proliferating	Day 1	IP6K2	2.76121	6.41899	3.27828	0.0015333	0.508544	3.16831
Single-cell pbulk	NK_proliferating	Day 1	LAIR1	-2.2969	7.70959	-3.31291	0.00166123	0.516537	-3.14494
Single-cell pbulk	NK_proliferating	Day 1	DDX20	2.85114	5.54682	3.22536	0.0018078	0.529046	3.12012
Single-cell pbulk	NK_proliferating	Day 28	KRR1	2.5476	7.49329	3.41492	0.000994388	0.530712	3.29211
Single-cell pbulk	NK_proliferating	Day 28	TRAF3	-3.12959	5.77359	-3.41231	0.00101118	0.530712	-3.2874
Single-cell pbulk	NK_proliferating	Day 28	DENND4C	-2.24067	7.27349	-3.43236	0.00109903	0.530712	-3.26387
Single-cell pbulk	NK_proliferating	Day 28	PIH1D1	2.13019	7.25203	3.30859	0.0016069	0.530712	3.15465
Single-cell pbulk	NK_proliferating	Day 28	NLRC5	2.94607	6.7141	3.28824	0.00165277	0.530712	3.14643
Single-cell pbulk	NK_proliferating	Day 28	DYM	-2.58272	6.92539	-3.27908	0.00170728	0.530712	-3.13693
Single-cell pbulk	NK_proliferating	Day 28	POLR2M	3.32125	6.16435	3.25457	0.0018265	0.530712	3.11708
Single-cell pbulk	NK_proliferating	Day 28	ARL13B	-2.78078	5.62789	-3.24852	0.00189351	0.530712	-3.10645
Single-cell pbulk	NK_proliferating	Day 28	FANCG	-2.97599	6.5214	-3.24236	0.00193201	0.530712	-3.10049
Single-cell pbulk	NK_proliferating	Day 28	TMEM126A	3.0084	6.48077	3.15246	0.00226182	0.530712	3.05351
Single-cell pbulk	NK_proliferating	Day 28	C17orf80	2.45667	5.26336	3.19699	0.0022658	0.530712	3.05298
Single-cell pbulk	NK_proliferating	Day 28	CNPY4	-2.85945	5.79912	-3.19534	0.00230807	0.530712	-3.04743
Single-cell pbulk	NK_proliferating	Day 28	HMGB3	3.79838	5.41617	3.16278	0.00244056	0.530712	3.03062
Single-cell pbulk	NK_proliferating	Day 28	TUBGCP5	-3.05263	6.05824	-3.12691	0.00244465	0.530712	-3.03011
Single-cell pbulk	NK_proliferating	Day 28	AKT3	-2.97881	5.94217	-3.14927	0.00253047	0.530712	-3.01967
Single-cell pbulk	NK_proliferating	Day 28	CDC20	3.75918	6.37524	3.11408	0.0028025	0.530712	2.98861
Single-cell pbulk	NK_proliferating	Day 28	DNM2	1.76707	8.0879	3.07256	0.00319676	0.530712	2.94816
Single-cell pbulk	NK_proliferating	Day 28	RBMX	1.51162	8.59396	3.02016	0.00336773	0.530712	2.93201
Single-cell pbulk	NK_proliferating	Day 28	CMKLR1	-2.77662	5.81702	-3.01593	0.00342509	0.530712	-2.92676
Single-cell pbulk	NK_proliferating	Day 28	ANKRD10	-1.72289	7.7256	-3.00917	0.00347929	0.530712	-2.92188
Single-cell pbulk	NK_proliferating	Day 28	PMS1	-2.34387	6.88355	-3.00532	0.00351907	0.530712	-2.91833
Single-cell pbulk	NK_proliferating	Day 28	SF3A1	1.70144	7.98407	3.00563	0.00353059	0.530712	2.91731
Single-cell pbulk	NK_proliferating	Day 28	SPATA5	-2.82767	5.92618	-3.02933	0.00353753	0.530712	-2.9167
Single-cell pbulk	NK_proliferating	Day 28	TFRC	-2.77411	5.79927	-3.02372	0.00367344	0.530712	-2.90492
Single-cell pbulk	NK_proliferating	Day 28	STOML2	1.72027	7.74614	2.98331	0.00375526	0.530712	2.89802
Single-cell pbulk	NK_proliferating	Day 28	GSTM4	-2.97917	5.69281	-2.99445	0.00390801	0.530712	-2.88549
Single-cell pbulk	NK_proliferating	Day 28	CBLL1	-2.56508	6.68083	-2.96749	0.00395176	0.530712	-2.88199
Single-cell pbulk	NK_proliferating	Day 28	GPATCH11	2.95094	6.10771	2.98737	0.00409771	0.530712	2.87054
Single-cell pbulk	NK_proliferating	Day 28	COASY	-2.39098	6.70678	-2.94136	0.00424623	0.530712	-2.85927
Single-cell pbulk	NK_proliferating	Day 28	ZNF345	-2.51192	4.81444	-2.95417	0.00445846	0.530712	-2.84376
Single-cell pbulk	NK_proliferating	Day 28	RAD54B	-2.69389	5.49579	-2.93452	0.00467985	0.530712	-2.82828
Single-cell pbulk	NK_proliferating	Day 28	ABHD17C	-2.50424	5.27572	-2.93095	0.00477152	0.530712	-2.82207
Single-cell pbulk	NK_proliferating	Day 28	LGALS9B	-2.837	6.442	-2.93484	0.0047772	0.530712	-2.82169
Single-cell pbulk	NK_proliferating	Day 28	MPV17	1.75541	6.85731	2.92289	0.00498703	0.530712	2.80787
Single-cell pbulk	NK_proliferating	Day 28	MAZ	1.16137	8.949	2.90396	0.00505463	0.530712	2.80353
Single-cell pbulk	NK_proliferating	Day 28	ATXN2	-2.74997	6.42994	-2.89641	0.0051584	0.530712	-2.79697
Single-cell pbulk	NK_proliferating	Day 28	AURKA	3.14034	5.40652	2.89842	0.00522791	0.530712	2.79264
Single-cell pbulk	NK_proliferating	Day 28	IPO13	2.85156	5.08178	2.84572	0.0055954	0.530712	2.77059
Single-cell pbulk	NK_proliferating	Day 28	ICMT	-2.5913	6.67584	-2.83856	0.00571086	0.530712	-2.76394
Single-cell pbulk	NK_proliferating	Day 28	ING1	2.79769	5.98561	2.84788	0.00592087	0.530712	2.75213
Single-cell pbulk	NK_proliferating	Day 28	STK25	2.21359	6.80825	2.8237	0.00598589	0.530712	2.74855
Single-cell pbulk	NK_proliferating	Day 28	HNRNPA2B1	0.622683	11.9523	2.84756	0.006011	0.530712	2.74718
Single-cell pbulk	NK_proliferating	Day 28	EIF4G2	0.997516	9.23737	2.80752	0.00623676	0.530712	2.73507
Single-cell pbulk	NK_proliferating	Day 28	SNX5	-1.54322	7.90802	-2.82725	0.00630365	0.530712	-2.73155
Single-cell pbulk	NK_proliferating	Day 28	SRBD1	2.63668	5.90037	2.79865	0.00641749	0.530712	2.72565
Single-cell pbulk	NK_proliferating	Day 28	LRRC59	1.65728	7.18415	2.81309	0.00674627	0.530712	2.70912
Single-cell pbulk	NK_proliferating	Day 28	ZNF621	2.57118	5.2168	2.77569	0.00684829	0.530712	2.70413
Single-cell pbulk	NK_proliferating	Day 28	BAK1	2.5844	6.3887	2.79083	0.00697068	0.530712	2.69824
Single-cell pbulk	NK_proliferating	Day 28	ATP5B	0.99019	9.85585	2.78911	0.00698434	0.530712	2.69759
Single-cell pbulk	NK_proliferating	Day 28	TEN1	2.74574	5.9265	2.79137	0.006993	0.530712	2.69718
Single-cell pbulk	NK_proliferating	Day 28	TNKS2	-1.83698	7.56344	-2.79516	0.00701367	0.530712	-2.69619
Single-cell pbulk	NK_proliferating	Day 28	HIST1H4H	2.45708	5.0085	2.7657	0.00701564	0.530712	2.6961
Single-cell pbulk	NK_proliferating	Day 28	COX10	2.50468	5.7388	2.78828	0.00704316	0.530712	2.6948
Single-cell pbulk	NK_proliferating	Day 28	ARFGAP3	-1.828	7.61175	-2.79003	0.00714556	0.530712	-2.68998
Single-cell pbulk	NK_proliferating	Day 28	PDE4B	2.20048	4.94788	2.79137	0.00722733	0.530712	2.68618
Single-cell pbulk	NK_proliferating	Day 28	CEP76	2.32174	5.31219	2.77561	0.00727217	0.530712	2.68412
Single-cell pbulk	NK_proliferating	Day 28	ARHGEF1	-1.1313	9.26497	-2.77158	0.00732613	0.530712	-2.68164
Single-cell pbulk	NK_proliferating	Day 28	ZNHIT6	-2.74834	5.98174	-2.7457	0.00741867	0.530712	-2.67744
Single-cell pbulk	NK_proliferating	Day 28	CEP290	-2.30562	5.99906	-2.75667	0.00764978	0.530712	-2.66715
Single-cell pbulk	NK_proliferating	Day 28	BZW2	2.26448	6.85997	2.75325	0.0077293	0.530712	2.66367
Single-cell pbulk	NK_proliferating	Day 28	YKT6	2.61714	6.11413	2.71837	0.00800387	0.530712	2.65191
Single-cell pbulk	NK_proliferating	Day 28	MTMR12	-2.41201	6.31059	-2.71673	0.00807235	0.530712	-2.64903
Single-cell pbulk	NK_proliferating	Day 28	C17orf49	2.6706	5.68807	2.73197	0.00816527	0.530712	2.64516
Single-cell pbulk	NK_proliferating	Day 28	RP11-222K16.2	-2.82076	5.88039	-2.72873	0.00827882	0.530712	-2.64048
Single-cell pbulk	NK_proliferating	Day 28	NR2C2AP	-2.47052	6.39984	-2.70245	0.00838632	0.530712	-2.63611
Single-cell pbulk	NK_proliferating	Day 28	BCLAF1	1.09494	8.88274	2.71895	0.00838887	0.530712	2.636
Single-cell pbulk	NK_proliferating	Day 28	LMBR1L	2.34296	5.42352	2.69988	0.00844091	0.530712	2.63391
Single-cell pbulk	NK_proliferating	Day 28	PABPC1L	-2.39756	5.34398	-2.69959	0.00846817	0.530712	-2.63281
Single-cell pbulk	NK_proliferating	Day 28	RP11-124N14.3	2.45991	7.44569	2.71137	0.00857725	0.530712	2.62846
Single-cell pbulk	NK_proliferating	Day 28	FOSB	2.38724	7.44211	2.69478	0.0085805	0.530712	2.62833
Single-cell pbulk	NK_proliferating	Day 28	BIRC5	3.02223	6.94147	2.69103	0.00863101	0.530712	2.62633
Single-cell pbulk	NK_proliferating	Day 28	C6orf136	-2.41192	5.98725	-2.69167	0.0086523	0.530712	-2.6255
Single-cell pbulk	NK_proliferating	Day 28	XIAP	2.72482	6.35018	2.68862	0.0087072	0.530712	2.62334
Single-cell pbulk	NK_proliferating	Day 28	RACGAP1	3.0629	6.79903	2.71441	0.00871692	0.530712	2.62296
Single-cell pbulk	NK_proliferating	Day 28	CDK2AP1	2.50629	6.21349	2.70616	0.0089012	0.530712	2.61583
Single-cell pbulk	NK_proliferating	Day 28	ZNF33A	-2.49633	6.15876	-2.70391	0.00895419	0.530712	-2.6138
Single-cell pbulk	NK_proliferating	Day 28	C9orf16	-0.943638	9.25802	-2.67719	0.00899639	0.530712	-2.61219
Single-cell pbulk	NK_proliferating	Day 28	MAP2K3	2.31024	7.16472	2.67433	0.00906744	0.530712	2.6095
Single-cell pbulk	NK_proliferating	Day 28	LSM14A	1.15049	8.73544	2.65771	0.00948731	0.541551	2.59398
Single-cell pbulk	NK_proliferating	Day 28	CSAD	-2.51816	5.20515	-2.64903	0.00968165	0.541551	-2.587
Single-cell pbulk	NK_proliferating	Day 28	TMEM199	-2.40308	6.16004	-2.66267	0.00971569	0.541551	-2.58579
Single-cell pbulk	NK_proliferating	Day 28	HIST1H2BC	2.99819	6.06206	2.64663	0.00974499	0.541551	2.58475
Single-cell pbulk	NK_proliferating	Day 28	UMPS	2.7603	5.95728	2.64468	0.0097969	0.541551	2.58292
Single-cell pbulk	NK_proliferating	Day 28	PGBD2	-2.71692	5.24309	-2.63235	0.0101303	0.553829	-2.57135
Single-cell pbulk	NK_proliferating	Day 1	NT5DC2	-2.72701	5.15077	-3.2182	0.0020262	0.560018	-3.08637
Single-cell pbulk	NK_proliferating	Day 1	C11orf24	-2.80594	5.97236	-3.19877	0.002192	0.562937	-3.0629
Single-cell pbulk	NK_proliferating	Day 1	ASB8	-2.40714	6.78225	-3.11196	0.00255795	0.562937	-3.0164
Single-cell pbulk	NK_proliferating	Day 1	MASTL	3.67141	6.07732	3.11095	0.00256577	0.562937	3.01548
Single-cell pbulk	NK_proliferating	Day 1	ATXN3	-2.67751	5.9433	-3.14316	0.00260502	0.562937	-3.01087
Single-cell pbulk	NK_proliferating	Day 1	HPS3	-2.62089	6.62877	-3.08411	0.00278208	0.562937	-2.99084
Single-cell pbulk	NK_proliferating	Day 1	ATG4D	-2.84538	6.32961	-3.08022	0.0028148	0.562937	-2.98727
Single-cell pbulk	NK_proliferating	Day 1	TMEM199	-2.70797	6.16004	-3.10128	0.00282883	0.562937	-2.98575
Single-cell pbulk	NK_proliferating	Day 28	KLHL24	2.64969	6.01757	2.63636	0.0105133	0.563337	2.55847
Single-cell pbulk	NK_proliferating	Day 28	LIX1L	-2.46449	6.13173	-2.61802	0.0105307	0.563337	-2.5579
Single-cell pbulk	NK_proliferating	Day 28	CEP104	2.56785	5.98578	2.62982	0.0109838	0.567165	2.54321
Single-cell pbulk	NK_proliferating	Day 28	DCTPP1	-1.8062	7.98194	-2.60386	0.0110001	0.567165	-2.5427
Single-cell pbulk	NK_proliferating	Day 28	ATG16L2	1.88652	7.16822	2.59663	0.0111782	0.567165	2.53708
Single-cell pbulk	NK_proliferating	Day 28	MARCH5	2.58903	6.25885	2.5946	0.0112409	0.567165	2.53512
Single-cell pbulk	NK_proliferating	Day 28	SERTAD3	2.61188	5.28799	2.5928	0.0112701	0.567165	2.53421
Single-cell pbulk	NK_proliferating	Day 28	SKAP1	-1.22044	9.01774	-2.59631	0.0115997	0.567165	-2.5241
Single-cell pbulk	NK_proliferating	Day 28	S100PBP	-1.75679	6.807	-2.60067	0.0118054	0.567165	-2.51791
Single-cell pbulk	NK_proliferating	Day 28	DTD1	2.09178	6.90453	2.57055	0.0119611	0.567165	2.51329
Single-cell pbulk	NK_proliferating	Day 28	DUSP5	2.38015	5.15937	2.57978	0.0121385	0.567165	2.50809
Single-cell pbulk	NK_proliferating	Day 28	NREP	-2.18994	5.94499	-2.58019	0.0122375	0.567165	-2.50522
Single-cell pbulk	NK_proliferating	Day 28	PTPLB	-2.70393	6.00494	-2.56244	0.0122696	0.567165	-2.50429
Single-cell pbulk	NK_proliferating	Day 28	C2orf74	-2.42482	5.64529	-2.57511	0.0125829	0.567165	-2.49536
Single-cell pbulk	NK_proliferating	Day 28	B4GALT7	2.25561	5.20999	2.57833	0.0126902	0.567165	2.49235
Single-cell pbulk	NK_proliferating	Day 28	MAP3K3	-2.01203	6.52559	-2.54823	0.0126928	0.567165	-2.49228
Single-cell pbulk	NK_proliferating	Day 28	LRRFIP1	0.978578	9.59572	2.56733	0.0127574	0.567165	2.49047
Single-cell pbulk	NK_proliferating	Day 28	VIM	1.57256	11.1315	2.56342	0.0127616	0.567165	2.49035
Single-cell pbulk	NK_proliferating	Day 28	METTL5	-1.86685	6.8823	-2.54642	0.0128075	0.567165	-2.48908
Single-cell pbulk	NK_proliferating	Day 28	ZNF746	-2.43971	5.90674	-2.55723	0.0130607	0.567165	-2.48211
Single-cell pbulk	NK_proliferating	Day 28	IGBP1	2.02752	7.32042	2.53677	0.0130838	0.567165	2.48148
Single-cell pbulk	NK_proliferating	Day 28	NCAPG2	-2.45415	6.94584	-2.55211	0.0131116	0.567165	-2.48072
Single-cell pbulk	NK_proliferating	Day 28	HSD17B12	-2.41642	6.48671	-2.5546	0.0131186	0.567165	-2.48053
Single-cell pbulk	NK_proliferating	Day 28	C9orf114	-2.26976	6.10469	-2.55368	0.0131512	0.567165	-2.47965
Single-cell pbulk	NK_proliferating	Day 28	CASP3	-2.17656	6.69231	-2.55255	0.0133045	0.567165	-2.47551
Single-cell pbulk	NK_proliferating	Day 28	DGKZ	-1.26439	8.64229	-2.54525	0.0133384	0.567165	-2.47461
Single-cell pbulk	NK_proliferating	Day 28	UNKL	2.24371	5.33038	2.54257	0.0134908	0.568787	2.47054
Single-cell pbulk	NK_proliferating	Day 28	SULT1A1	2.66956	5.40492	2.50816	0.0141575	0.576353	2.45324
Single-cell pbulk	NK_proliferating	Day 28	FBP1	-2.12738	5.78181	-2.52595	0.0143753	0.576353	-2.44775
Single-cell pbulk	NK_proliferating	Day 28	IRAK4	-2.02893	7.10254	-2.49735	0.0145659	0.576353	-2.443
Single-cell pbulk	NK_proliferating	Day 28	PTTG1	3.03152	7.17543	2.50351	0.0147317	0.576353	2.43891
Single-cell pbulk	NK_proliferating	Day 28	ALDOC	2.47394	5.25335	2.49108	0.014753	0.576353	2.43839
Single-cell pbulk	NK_proliferating	Day 28	ZNF362	-2.35162	5.76872	-2.48755	0.0148894	0.576353	-2.43506
Single-cell pbulk	NK_proliferating	Day 28	SHMT1	-1.79491	7.04408	-2.49859	0.014951	0.576353	-2.43356
Single-cell pbulk	NK_proliferating	Day 28	TRAF4	-1.99875	5.16065	-2.49744	0.0153529	0.576353	-2.42395
Single-cell pbulk	NK_proliferating	Day 28	C11orf24	-2.24598	5.97236	-2.48715	0.0155631	0.576353	-2.419
Single-cell pbulk	NK_proliferating	Day 28	PRKD3	-2.30149	6.65163	-2.47026	0.0155749	0.576353	-2.41873
Single-cell pbulk	NK_proliferating	Day 28	PAFAH1B2	-2.39179	5.85581	-2.46881	0.0156337	0.576353	-2.41736
Single-cell pbulk	NK_proliferating	Day 28	ARL6IP5	0.930747	9.31011	2.48744	0.0156502	0.576353	2.41697
Single-cell pbulk	NK_proliferating	Day 28	KRI1	1.91416	7.31079	2.48471	0.0156823	0.576353	2.41623
Single-cell pbulk	NK_proliferating	Day 28	CNNM3	-2.41019	5.77476	-2.46701	0.015707	0.576353	-2.41565
Single-cell pbulk	NK_proliferating	Day 28	YRDC	2.44773	6.26981	2.48692	0.0157316	0.576353	2.41508
Single-cell pbulk	NK_proliferating	Day 28	SLBP	-1.22971	9.01739	-2.47871	0.0158324	0.576353	-2.41276
Single-cell pbulk	NK_proliferating	Day 28	HCG18	-2.28034	6.60854	-2.46292	0.0159125	0.576353	-2.41092
Single-cell pbulk	NK_proliferating	Day 28	LEMD3	-2.08564	6.83696	-2.45815	0.0160716	0.576353	-2.40728
Single-cell pbulk	NK_proliferating	Day 28	DDX24	-1.30496	8.27357	-2.45857	0.0161111	0.576353	-2.40639
Single-cell pbulk	NK_proliferating	Day 28	GALNT11	2.26011	6.10892	2.45678	0.0161291	0.576353	2.40598
Single-cell pbulk	NK_proliferating	Day 28	CCNY	-2.4752	6.21019	-2.47473	0.0161351	0.576353	-2.40585
Single-cell pbulk	NK_proliferating	Day 28	CSPP1	-2.53568	5.74851	-2.46889	0.0162859	0.576353	-2.40244
Single-cell pbulk	NK_proliferating	Day 28	SERGEF	-2.28128	5.60898	-2.45294	0.0163348	0.576353	-2.40135
Single-cell pbulk	NK_proliferating	Day 28	KIF18A	2.6323	5.85548	2.46743	0.0167102	0.581336	2.39302
Single-cell pbulk	NK_proliferating	Day 28	FUOM	1.94564	5.26072	2.44121	0.0167904	0.581336	2.39127
Single-cell pbulk	NK_proliferating	Day 28	OSBPL5	-2.0294	7.30127	-2.44149	0.0168266	0.581336	-2.39047
Single-cell pbulk	NK_proliferating	Day 28	BBIP1	1.99831	5.94366	2.44806	0.0173089	0.590091	2.38008
Single-cell pbulk	NK_proliferating	Day 28	NANS	2.41333	5.91366	2.44235	0.0174241	0.590091	2.37763
Single-cell pbulk	NK_proliferating	Day 28	CX3CR1	-1.36216	9.8279	-2.44887	0.0174359	0.590091	-2.37739
Single-cell pbulk	NK_proliferating	Day 1	LPGAT1	1.38593	7.8999	3.07491	0.00308801	0.59088	2.95884
Single-cell pbulk	NK_proliferating	Day 28	SYNE2	-1.34977	9.88398	-2.42108	0.017682	0.593693	-2.37221
Single-cell pbulk	NK_proliferating	Day 28	C12orf66	1.86404	4.96531	2.43596	0.0178645	0.593693	2.36842
Single-cell pbulk	NK_proliferating	Day 28	PRDX1	2.01901	7.53531	2.43023	0.0179003	0.593693	2.36767
Single-cell pbulk	NK_proliferating	Day 1	NUDT14	-3.00393	5.7624	-3.00971	0.00348861	0.597012	-2.92104
Single-cell pbulk	NK_proliferating	Day 1	METTL13	-2.85359	5.83681	-3.00885	0.00350245	0.597012	-2.91981
Single-cell pbulk	NK_proliferating	Day 1	MBNL2	2.28728	6.28006	2.99935	0.00360826	0.597012	2.91052
Single-cell pbulk	NK_proliferating	Day 1	CTDNEP1	-2.53213	6.81134	-3.01368	0.00372855	0.597012	-2.90026
Single-cell pbulk	NK_proliferating	Day 1	SMC6	2.05748	7.16692	3.00278	0.00383898	0.597012	2.8911
Single-cell pbulk	NK_proliferating	Day 1	DPH6	2.84876	6.06165	2.99675	0.00387187	0.597012	2.88842
Single-cell pbulk	NK_proliferating	Day 1	SPATA5	-2.71254	5.92618	-2.991	0.00396008	0.597012	-2.88132
Single-cell pbulk	NK_proliferating	Day 1	CEP41	2.77154	5.59118	2.95382	0.00411233	0.60173	2.86941
Single-cell pbulk	NK_proliferating	Day 28	NT5DC2	-2.09235	5.15077	-2.4213	0.018303	0.603029	-2.35943
Single-cell pbulk	NK_proliferating	Day 28	TICAM1	-2.33941	5.56359	-2.39417	0.0189572	0.605525	-2.34637
Single-cell pbulk	NK_proliferating	Day 28	COG5	-1.90547	6.37519	-2.40817	0.0191165	0.605525	-2.34325
Single-cell pbulk	NK_proliferating	Day 28	ST3GAL5	2.595	5.71033	2.40159	0.0192103	0.605525	2.34143
Single-cell pbulk	NK_proliferating	Day 28	YDJC	2.00994	6.73263	2.39964	0.0194083	0.605525	2.33759
Single-cell pbulk	NK_proliferating	Day 28	DPH5	2.20229	5.52254	2.39634	0.0195296	0.605525	2.33527
Single-cell pbulk	NK_proliferating	Day 28	F2R	2.08402	6.97037	2.39643	0.0195725	0.605525	2.33444
Single-cell pbulk	NK_proliferating	Day 28	DHFR	-1.51835	8.60329	-2.38066	0.0196253	0.605525	-2.33344
Single-cell pbulk	NK_proliferating	Day 28	TNFRSF1A	-2.53266	6.97575	-2.37672	0.0197972	0.605525	-2.33017
Single-cell pbulk	NK_proliferating	Day 28	PCED1A	-2.22646	5.71286	-2.36709	0.0202848	0.605525	-2.32104
Single-cell pbulk	NK_proliferating	Day 28	IGSF8	-2.42092	6.69879	-2.36625	0.0203891	0.605525	-2.31911
Single-cell pbulk	NK_proliferating	Day 28	EIF2AK3	2.17337	5.96182	2.36549	0.0204266	0.605525	2.31842
Single-cell pbulk	NK_proliferating	Day 28	PINX1	2.09114	5.36848	2.36271	0.0205525	0.605525	2.3161
Single-cell pbulk	NK_proliferating	Day 28	CASK	2.32136	5.58059	2.3616	0.0205678	0.605525	2.31583
Single-cell pbulk	NK_proliferating	Day 28	HOXB4	-2.26085	6.04243	-2.37892	0.0206547	0.605525	-2.31424
Single-cell pbulk	NK_proliferating	Day 28	RP11-489E7.4	2.72388	5.84552	2.35783	0.0207638	0.605525	2.31225
Single-cell pbulk	NK_proliferating	Day 28	LBH	-1.21899	8.77182	-2.36457	0.0209972	0.605525	-2.30804
Single-cell pbulk	NK_proliferating	Day 28	HIST3H2A	2.28811	5.54821	2.37265	0.0209977	0.605525	2.30803
Single-cell pbulk	NK_proliferating	Day 28	MT-ND5	-0.46514	11.9989	-2.36431	0.0210865	0.605525	-2.30643
Single-cell pbulk	NK_proliferating	Day 28	ZNF184	1.8622	5.25838	2.36935	0.0210953	0.605525	2.30627
Single-cell pbulk	NK_proliferating	Day 28	HAX1	1.5896	7.46762	2.34893	0.0212692	0.605525	2.30317
Single-cell pbulk	NK_proliferating	Day 28	S100A8	2.25908	5.50534	2.34688	0.0214037	0.605525	2.30079
Single-cell pbulk	NK_proliferating	Day 28	SERP1	-0.960107	8.96918	-2.35958	0.0214811	0.605525	-2.29942
Single-cell pbulk	NK_proliferating	Day 28	STK11	2.30255	5.99704	2.34012	0.0217082	0.605525	2.29544
Single-cell pbulk	NK_proliferating	Day 28	TMEM256-PLSCR3	1.92468	6.68281	2.35553	0.0219031	0.605525	2.29204
Single-cell pbulk	NK_proliferating	Day 28	ZNF282	-1.9394	5.54428	-2.35091	0.0219193	0.605525	-2.29176
Single-cell pbulk	NK_proliferating	Day 28	CRBN	1.7485	7.51254	2.33312	0.0220918	0.605525	2.28879
Single-cell pbulk	NK_proliferating	Day 28	DUSP23	-1.75984	7.75109	-2.33028	0.0222492	0.605525	-2.28609
Single-cell pbulk	NK_proliferating	Day 28	CNOT3	2.12844	5.81108	2.32592	0.022493	0.605525	2.28194
Single-cell pbulk	NK_proliferating	Day 28	ANXA2R	1.78208	6.71006	2.32648	0.0225283	0.605525	2.28134
Single-cell pbulk	NK_proliferating	Day 28	MT1F	2.38562	5.11676	2.32495	0.0226098	0.605525	2.27996
Single-cell pbulk	NK_proliferating	Day 28	SKAP2	-1.67395	7.28758	-2.32274	0.0227336	0.605525	-2.27788
Single-cell pbulk	NK_proliferating	Day 28	SRPK2	-1.29436	8.27763	-2.33525	0.0228419	0.605525	-2.27607
Single-cell pbulk	NK_proliferating	Day 28	FBXL5	1.83616	7.69451	2.32857	0.0229821	0.605525	2.27373
Single-cell pbulk	NK_proliferating	Day 28	YPEL1	-1.86491	6.79056	-2.31401	0.0232181	0.605525	-2.26983
Single-cell pbulk	NK_proliferating	Day 28	ACP1	1.07553	8.51769	2.32562	0.0232491	0.605525	2.26932
Single-cell pbulk	NK_proliferating	Day 28	TMX2	2.10329	6.09741	2.32565	0.0232803	0.605525	2.2688
Single-cell pbulk	NK_proliferating	Day 28	CASP7	-2.33136	5.81231	-2.3275	0.0233296	0.605525	-2.26799
Single-cell pbulk	NK_proliferating	Day 28	KIAA1430	-1.94507	7.04418	-2.30959	0.0234259	0.605525	-2.26642
Single-cell pbulk	NK_proliferating	Day 28	LAT2	-1.28064	7.96185	-2.32209	0.0235523	0.605525	-2.26435
Single-cell pbulk	NK_proliferating	Day 28	COMMD3	2.24936	5.82879	2.32375	0.023686	0.605525	2.26218
Single-cell pbulk	NK_proliferating	Day 28	DEPDC1B	2.57165	5.78959	2.3037	0.023771	0.605525	2.26081
Single-cell pbulk	NK_proliferating	Day 28	GZMM	-0.804348	10.338	-2.32048	0.0239134	0.605525	-2.25852
Single-cell pbulk	NK_proliferating	Day 28	DCAF6	1.95826	5.8507	2.32005	0.0239205	0.605525	2.2584
Single-cell pbulk	NK_proliferating	Day 28	PDCD2	1.64034	7.63734	2.30924	0.0239361	0.605525	2.25815
Single-cell pbulk	NK_proliferating	Day 28	RP11-644F5.11	2.05836	5.08915	2.3009	0.0239366	0.605525	2.25815
Single-cell pbulk	NK_proliferating	Day 28	TOR4A	-2.10078	5.31897	-2.30131	0.0239776	0.605525	-2.25749
Single-cell pbulk	NK_proliferating	Day 28	SEL1L	-1.99123	6.86636	-2.3048	0.0243874	0.607485	-2.25097
Single-cell pbulk	NK_proliferating	Day 28	AGAP1	-2.09506	5.43742	-2.31248	0.0244225	0.607485	-2.25042
Single-cell pbulk	NK_proliferating	Day 28	GINS4	-2.45787	6.16373	-2.28743	0.0247471	0.607485	-2.24533
Single-cell pbulk	NK_proliferating	Day 28	DDX42	-1.56238	7.45876	-2.28761	0.0247825	0.607485	-2.24478
Single-cell pbulk	NK_proliferating	Day 28	RPL36A	-1.25565	8.54351	-2.29776	0.0248013	0.607485	-2.24448
Single-cell pbulk	NK_proliferating	Day 28	MIS18A	2.32752	6.23913	2.28496	0.0249731	0.607485	2.24182
Single-cell pbulk	NK_proliferating	Day 28	LINC00959	-1.95303	5.16913	-2.2991	0.0249752	0.607485	-2.24179
Single-cell pbulk	NK_proliferating	Day 28	AREG	3.11503	6.20333	2.29565	0.0251891	0.607485	2.23849
Single-cell pbulk	NK_proliferating	Day 28	NEDD9	-1.78971	7.34151	-2.29064	0.0252149	0.607485	-2.23809
Single-cell pbulk	NK_proliferating	Day 28	MAP3K5	-2.21663	6.3807	-2.29107	0.0254244	0.607485	-2.23489
Single-cell pbulk	NK_proliferating	Day 28	HNRNPM	1.01883	8.94841	2.27647	0.0254682	0.607485	2.23423
Single-cell pbulk	NK_proliferating	Day 28	PAPD4	1.6344	7.08044	2.28401	0.0255205	0.607485	2.23343
Single-cell pbulk	NK_proliferating	Day 1	NANS	2.85979	5.91366	2.96375	0.00429441	0.61042	2.85568
Single-cell pbulk	NK_proliferating	Day 28	CCNB2	3.01414	6.16201	2.28312	0.0259611	0.612547	2.22679
Single-cell pbulk	NK_proliferating	Day 28	KIAA1586	2.38459	5.65919	2.26832	0.0259794	0.612547	2.22652
Single-cell pbulk	NK_proliferating	Day 28	MITD1	1.7983	6.50291	2.26618	0.0261269	0.613119	2.22432
Single-cell pbulk	NK_proliferating	Day 28	TMEM65	-2.32301	5.57981	-2.26236	0.0263205	0.614762	-2.22145
Single-cell pbulk	NK_proliferating	Day 28	JUNB	1.42133	9.57868	2.27348	0.0264779	0.615548	2.21913
Single-cell pbulk	NK_proliferating	Day 28	ADAT2	-2.03024	5.11614	-2.2545	0.026877	0.621921	-2.2133
Single-cell pbulk	NK_proliferating	Day 28	SP110	1.30958	7.824	2.2605	0.0272427	0.624939	2.20802
Single-cell pbulk	NK_proliferating	Day 28	BTN3A1	-1.97225	6.88774	-2.26931	0.0272586	0.624939	-2.20779
Single-cell pbulk	NK_proliferating	Day 28	DENND1C	1.82164	7.02592	2.25819	0.0275719	0.628971	2.20332
Single-cell pbulk	NK_proliferating	Day 28	NCOA3	2.22184	6.00234	2.25399	0.0277565	0.628971	2.20071
Single-cell pbulk	NK_proliferating	Day 28	TMED3	2.01823	6.92602	2.24994	0.0278981	0.628971	2.19872
Single-cell pbulk	NK_proliferating	Day 28	SLMAP	-1.98497	6.70775	-2.2529	0.0279477	0.628971	-2.19802
Single-cell pbulk	NK_proliferating	Day 28	SPOPL	-1.91665	5.58421	-2.24917	0.0280859	0.628971	-2.19608
Single-cell pbulk	NK_proliferating	Day 28	ALOX5AP	-1.16545	8.98945	-2.25209	0.0281931	0.628971	-2.19459
Single-cell pbulk	NK_proliferating	Day 28	HERC4	-1.87792	6.65073	-2.23045	0.0284906	0.632179	-2.19046
Single-cell pbulk	NK_proliferating	Day 28	FAM110A	-2.15407	5.93769	-2.24083	0.028591	0.632179	-2.18908
Single-cell pbulk	NK_proliferating	Day 28	CDK5RAP3	1.60808	7.57187	2.22429	0.0288777	0.635692	2.18515
Single-cell pbulk	NK_proliferating	Day 28	SURF6	2.3263	5.71706	2.21626	0.0294442	0.640341	2.17749
Single-cell pbulk	NK_proliferating	Day 28	SOS2	-1.68878	7.17763	-2.2304	0.0294708	0.640341	-2.17713
Single-cell pbulk	NK_proliferating	Day 28	NME1	2.35007	5.91361	2.21616	0.0295068	0.640341	2.17665
Single-cell pbulk	NK_proliferating	Day 28	EIF3L	0.859044	8.96806	2.22967	0.0296037	0.640341	2.17535
Single-cell pbulk	NK_proliferating	Day 28	ZNF718	-2.14522	6.35332	-2.21199	0.029749	0.640699	-2.17342
Single-cell pbulk	NK_proliferating	Day 1	S100A8	2.72597	5.50534	2.91256	0.00464496	0.641908	2.83068
Single-cell pbulk	NK_proliferating	Day 28	SCCPDH	-1.61848	7.25223	-2.20109	0.0305408	0.649364	-2.163
Single-cell pbulk	NK_proliferating	Day 28	C6orf48	1.9155	6.65087	2.20056	0.0305796	0.649364	2.1625
Single-cell pbulk	NK_proliferating	Day 28	COG4	-2.06233	6.36429	-2.21264	0.0306401	0.649364	-2.16172
Single-cell pbulk	NK_proliferating	Day 28	MBNL2	1.74039	6.28006	2.19368	0.0311638	0.649364	2.15497
Single-cell pbulk	NK_proliferating	Day 28	AKAP17A	1.49128	7.06847	2.19163	0.0313188	0.649364	2.153
Single-cell pbulk	NK_proliferating	Day 28	C1orf131	1.89392	6.31593	2.19152	0.0313217	0.649364	2.15296
Single-cell pbulk	NK_proliferating	Day 28	PTMS	2.6911	5.44637	2.18577	0.0317629	0.649364	2.14738
Single-cell pbulk	NK_proliferating	Day 28	SCMH1	-1.94528	5.78346	-2.19667	0.0318471	0.649364	-2.14632
Single-cell pbulk	NK_proliferating	Day 28	GIMAP7	-0.931627	9.63269	-2.19406	0.0318992	0.649364	-2.14567
Single-cell pbulk	NK_proliferating	Day 28	SAMD8	2.28963	5.34193	2.1937	0.0319027	0.649364	2.14563
Single-cell pbulk	NK_proliferating	Day 28	RNF4	1.35636	7.37682	2.18879	0.0322682	0.649364	2.14107
Single-cell pbulk	NK_proliferating	Day 28	UHMK1	-1.55787	8.10558	-2.17523	0.0325468	0.649364	-2.13763
Single-cell pbulk	NK_proliferating	Day 28	PRDM4	1.60638	5.69336	2.19168	0.0325798	0.649364	2.13722
Single-cell pbulk	NK_proliferating	Day 28	HPS3	-1.93626	6.62877	-2.17277	0.0326837	0.649364	-2.13595
Single-cell pbulk	NK_proliferating	Day 28	HUS1	-2.16539	6.00182	-2.17234	0.0327172	0.649364	-2.13554
Single-cell pbulk	NK_proliferating	Day 28	SKIV2L	2.19686	6.20728	2.16857	0.033013	0.649364	2.13193
Single-cell pbulk	NK_proliferating	Day 28	PHRF1	1.94277	6.31598	2.18238	0.0330842	0.649364	2.13106
Single-cell pbulk	NK_proliferating	Day 28	SSBP1	1.05101	8.45984	2.18107	0.0331706	0.649364	2.13001
Single-cell pbulk	NK_proliferating	Day 28	UTS2	1.54401	4.7847	2.1779	0.0333578	0.649364	2.12775
Single-cell pbulk	NK_proliferating	Day 28	GPR89B	-2.03362	5.62857	-2.16337	0.0334236	0.649364	-2.12696
Single-cell pbulk	NK_proliferating	Day 28	NPEPL1	-2.10215	5.52859	-2.17408	0.0334299	0.649364	-2.12688
Single-cell pbulk	NK_proliferating	Day 28	MAD1L1	-1.57176	6.79145	-2.17277	0.0334708	0.649364	-2.12639
Single-cell pbulk	NK_proliferating	Day 28	ELOVL5	1.34813	7.68201	2.16225	0.0335675	0.649364	2.12523
Single-cell pbulk	NK_proliferating	Day 28	GRAMD3	-1.63571	5.26847	-2.16105	0.0336755	0.649364	-2.12394
Single-cell pbulk	NK_proliferating	Day 28	FUT7	-2.32027	5.4404	-2.17071	0.0338208	0.649364	-2.1222
Single-cell pbulk	NK_proliferating	Day 28	CYTIP	-1.32586	8.30736	-2.16592	0.0339706	0.649364	-2.12042
Single-cell pbulk	NK_proliferating	Day 28	TMSB4X	0.463249	14.1312	2.1698	0.0340145	0.649364	2.1199
Single-cell pbulk	NK_proliferating	Day 28	HLA-DQA1	2.09737	5.11683	2.17082	0.0340466	0.649364	2.11952
Single-cell pbulk	NK_proliferating	Day 28	HIST2H2AB	2.1384	5.24656	2.16736	0.0340865	0.649364	2.11905
Single-cell pbulk	NK_proliferating	Day 28	COX11	2.07994	6.09855	2.15267	0.0342835	0.649364	2.11672
Single-cell pbulk	NK_proliferating	Day 28	GNB1L	-1.8993	5.02201	-2.16397	0.0343559	0.649364	-2.11587
Single-cell pbulk	NK_proliferating	Day 28	RABL3	1.96371	5.29202	2.16733	0.0343627	0.649364	2.11579
Single-cell pbulk	NK_proliferating	Day 28	AMDHD2	2.14881	5.61646	2.16252	0.0344863	0.649364	2.11434
Single-cell pbulk	NK_proliferating	Day 28	ZNF143	-2.42165	5.92899	-2.14599	0.0348304	0.649364	-2.11032
Single-cell pbulk	NK_proliferating	Day 28	CSTF3	1.95385	5.27517	2.158	0.0349103	0.649364	2.1094
Single-cell pbulk	NK_proliferating	Day 28	PHGDH	2.12046	5.55735	2.1554	0.0349834	0.649364	2.10855
Single-cell pbulk	NK_proliferating	Day 28	DPYSL2	-2.03369	5.66944	-2.15439	0.0352183	0.649364	-2.10584
Single-cell pbulk	NK_proliferating	Day 28	TBXAS1	-1.7313	7.13462	-2.15799	0.0353338	0.649364	-2.10451
Single-cell pbulk	NK_proliferating	Day 28	SLC25A42	-1.99739	5.93143	-2.15262	0.0354408	0.649364	-2.10329
Single-cell pbulk	NK_proliferating	Day 28	PNPT1	-2.09693	6.04857	-2.1332	0.0359719	0.649364	-2.09725
Single-cell pbulk	NK_proliferating	Day 28	ASMTL	2.03823	6.45681	2.15007	0.0359987	0.649364	2.09694
Single-cell pbulk	NK_proliferating	Day 28	C1orf52	-1.75321	6.68595	-2.13144	0.0361201	0.649364	-2.09557
Single-cell pbulk	NK_proliferating	Day 28	LRRC8A	-1.78207	6.9419	-2.13022	0.0361504	0.649364	-2.09523
Single-cell pbulk	NK_proliferating	Day 28	NBPF1	-2.07579	5.54783	-2.14247	0.0361513	0.649364	-2.09522
Single-cell pbulk	NK_proliferating	Day 28	CFDP1	-1.80346	6.87191	-2.13912	0.0361638	0.649364	-2.09508
Single-cell pbulk	NK_proliferating	Day 28	APMAP	-0.703055	9.47363	-2.14215	0.0362421	0.649364	-2.0942
Single-cell pbulk	NK_proliferating	Day 28	ZBTB16	-1.6372	7.40726	-2.14984	0.0362861	0.649364	-2.09371
Single-cell pbulk	NK_proliferating	Day 28	SCAF11	-0.917031	8.63378	-2.125	0.0366722	0.65125	-2.08939
Single-cell pbulk	NK_proliferating	Day 28	RNF213	-0.926275	9.44317	-2.12386	0.0366948	0.65125	-2.08914
Single-cell pbulk	NK_proliferating	Day 28	ARSG	2.30388	5.79051	2.1339	0.0367842	0.65125	2.08815
Single-cell pbulk	NK_proliferating	Day 28	SP3	1.24707	7.71769	2.12086	0.0370324	0.653319	2.08541
Single-cell pbulk	NK_proliferating	Day 28	NFIL3	-2.08815	6.36168	-2.12768	0.037285	0.654185	-2.08263
Single-cell pbulk	NK_proliferating	Day 28	MVP	1.51149	7.24948	2.11638	0.0373445	0.654185	2.08198
Single-cell pbulk	NK_proliferating	Day 1	RAB9A	-2.03143	6.97852	-2.89488	0.00488803	0.654465	-2.81432
Single-cell pbulk	NK_proliferating	Day 1	SP110	1.52989	7.824	2.90287	0.00507776	0.654465	2.80206
Single-cell pbulk	NK_proliferating	Day 1	THAP11	1.8901	7.18918	2.87327	0.00520568	0.654465	2.79402
Single-cell pbulk	NK_proliferating	Day 1	ZC3HC1	-2.62041	5.31079	-2.90778	0.00526203	0.654465	-2.79054
Single-cell pbulk	NK_proliferating	Day 28	SIGLEC7	-2.52812	6.57639	-2.12035	0.0379182	0.660031	-2.07574
Single-cell pbulk	NK_proliferating	Day 28	TMEM222	1.94602	6.71028	2.11782	0.0380783	0.660031	2.07401
Single-cell pbulk	NK_proliferating	Day 28	FKBP2	1.44592	7.70092	2.10742	0.0381362	0.660031	2.07339
Single-cell pbulk	NK_proliferating	Day 28	ASB8	-1.62717	6.78225	-2.10641	0.038226	0.660031	-2.07242
Single-cell pbulk	NK_proliferating	Day 28	HLA-B	0.441283	13.7237	2.126	0.0383415	0.660031	2.07119
Single-cell pbulk	NK_proliferating	Day 28	MTSS1	-2.14319	7.10789	-2.11288	0.0384939	0.660369	-2.06956
Single-cell pbulk	NK_proliferating	Day 28	LINC00998	2.07012	5.57684	2.10222	0.0386447	0.660679	2.06795
Single-cell pbulk	NK_proliferating	Day 28	MTR	-1.90277	6.82475	-2.09962	0.0388905	0.661919	-2.06534
Single-cell pbulk	NK_proliferating	Day 28	SUCLG1	-1.24788	7.82247	-2.09609	0.0391575	0.661919	-2.06253
Single-cell pbulk	NK_proliferating	Day 28	TIMM21	-1.97945	5.76087	-2.10665	0.0391862	0.661919	-2.06223
Single-cell pbulk	NK_proliferating	Day 28	WWP1	1.61615	6.5476	2.1065	0.0392494	0.661919	2.06156
Single-cell pbulk	NK_proliferating	Day 1	PIGF	2.66616	6.04675	2.85105	0.00551086	0.663683	2.77555
Single-cell pbulk	NK_proliferating	Day 1	SRBD1	2.60633	5.90037	2.82541	0.00595341	0.663683	2.75034
Single-cell pbulk	NK_proliferating	Day 1	CLINT1	-1.96695	7.68721	-2.84526	0.00607191	0.663683	-2.74387
Single-cell pbulk	NK_proliferating	Day 1	FHL1	2.51776	5.18013	2.80894	0.00621183	0.663683	2.73639
Single-cell pbulk	NK_proliferating	Day 1	C4orf27	-2.31436	6.69252	-2.82164	0.00641035	0.663683	-2.72602
Single-cell pbulk	NK_proliferating	Day 1	HINT1	0.706548	10.2307	2.81632	0.00651292	0.663683	2.72077
Single-cell pbulk	NK_proliferating	Day 1	FGFR1OP	2.64254	5.86059	2.78842	0.00658217	0.663683	2.71728
Single-cell pbulk	NK_proliferating	Day 1	UBA7	-2.26374	6.23379	-2.79904	0.00682491	0.663683	-2.70527
Single-cell pbulk	NK_proliferating	Day 1	ATRIP	-2.42758	5.66249	-2.79014	0.00708791	0.663683	-2.69269
Single-cell pbulk	NK_proliferating	Day 1	ALG8	2.58095	6.20039	2.76522	0.00748539	0.663683	2.67444
Single-cell pbulk	NK_proliferating	Day 1	CRY2	-2.52253	5.52767	-2.75964	0.00760039	0.663683	-2.66933
Single-cell pbulk	NK_proliferating	Day 1	ST6GALNAC6	-2.46833	5.83171	-2.73167	0.00771406	0.663683	-2.66434
Single-cell pbulk	NK_proliferating	Day 1	C9orf156	-2.46524	5.55903	-2.75024	0.00774504	0.663683	-2.66299
Single-cell pbulk	NK_proliferating	Day 1	CDK5RAP3	1.88519	7.57187	2.7204	0.007959	0.663683	2.6538
Single-cell pbulk	NK_proliferating	Day 1	TUBA1A	1.55874	8.93667	2.71494	0.00808019	0.663683	2.6487
Single-cell pbulk	NK_proliferating	Day 1	IMP4	2.12958	7.20203	2.73887	0.00810724	0.663683	2.64757
Single-cell pbulk	NK_proliferating	Day 1	ROCK1	1.28611	8.58482	2.72852	0.00819139	0.663683	2.64408
Single-cell pbulk	NK_proliferating	Day 1	SCYL3	-2.67389	5.50608	-2.72626	0.00825856	0.663683	-2.64131
Single-cell pbulk	NK_proliferating	Day 1	AGO1	-2.71841	5.32804	-2.73281	0.00831807	0.663683	-2.63888
Single-cell pbulk	NK_proliferating	Day 1	NVL	2.81143	5.92281	2.69869	0.00848538	0.663683	2.63212
Single-cell pbulk	NK_proliferating	Day 1	RASGRP1	-1.8283	7.3505	-2.69707	0.00852375	0.663683	-2.63059
Single-cell pbulk	NK_proliferating	Day 1	HYI	2.3016	5.85161	2.71655	0.00877814	0.663683	2.62058
Single-cell pbulk	NK_proliferating	Day 1	ACP1	1.1892	8.51769	2.70453	0.00879256	0.663683	2.62002
Single-cell pbulk	NK_proliferating	Day 1	KIAA0368	2.81364	6.27192	2.70446	0.00880946	0.663683	2.61936
Single-cell pbulk	NK_proliferating	Day 1	FAM199X	2.45766	6.33409	2.68102	0.00887146	0.663683	2.61697
Single-cell pbulk	NK_proliferating	Day 1	AGPAT3	-2.30984	5.74835	-2.69808	0.00899084	0.663683	-2.6124
Single-cell pbulk	NK_proliferating	Day 1	UGGT1	-2.31234	6.51376	-2.66521	0.00926388	0.663683	-2.60216
Single-cell pbulk	NK_proliferating	Day 1	GRSF1	1.97044	7.58906	2.65769	0.009499	0.663683	2.59355
Single-cell pbulk	NK_proliferating	Day 1	TXN2	1.53243	7.70036	2.67517	0.00955678	0.663683	2.59147
Single-cell pbulk	NK_proliferating	Day 1	MBOAT7	-2.70298	5.80498	-2.66589	0.00976902	0.663683	-2.5839
Single-cell pbulk	NK_proliferating	Day 1	MED25	2.36602	6.14913	2.63833	0.0099674	0.663683	2.57696
Single-cell pbulk	NK_proliferating	Day 1	BZRAP1	-2.54397	5.77654	-2.63594	0.0100321	0.663683	-2.57472
Single-cell pbulk	NK_proliferating	Day 1	SERP1	-0.995707	8.96918	-2.64299	0.0103985	0.663683	-2.56229
Single-cell pbulk	NK_proliferating	Day 1	LEO1	2.30088	6.50584	2.64664	0.0104531	0.663683	2.56047
Single-cell pbulk	NK_proliferating	Day 1	PDLIM2	-1.76482	7.30879	-2.61141	0.01072	0.663683	-2.55169
Single-cell pbulk	NK_proliferating	Day 1	YKT6	2.43701	6.11413	2.60572	0.0108855	0.663683	2.54635
Single-cell pbulk	NK_proliferating	Day 1	HCG18	-2.33233	6.60854	-2.60069	0.0110654	0.663683	-2.54063
Single-cell pbulk	NK_proliferating	Day 1	ERN1	-2.18871	6.7269	-2.61819	0.0111609	0.663683	-2.53762
Single-cell pbulk	NK_proliferating	Day 1	MRPL41	-1.63714	7.9434	-2.62063	0.0112902	0.663683	-2.53359
Single-cell pbulk	NK_proliferating	Day 1	COMMD3	2.46398	5.82879	2.61087	0.0115001	0.663683	2.52712
Single-cell pbulk	NK_proliferating	Day 1	CCNA2	3.09441	6.59567	2.60185	0.0116368	0.663683	2.52297
Single-cell pbulk	NK_proliferating	Day 1	DAG1	-2.27396	5.48031	-2.56236	0.012261	0.663683	-2.50454
Single-cell pbulk	NK_proliferating	Day 1	DUSP12	-2.24582	6.75938	-2.555	0.0124669	0.663683	-2.49865
Single-cell pbulk	NK_proliferating	Day 1	C15orf39	-1.74141	6.72096	-2.57254	0.0125196	0.663683	-2.49715
Single-cell pbulk	NK_proliferating	Day 1	PDE4B	1.99291	4.94788	2.57953	0.0126335	0.663683	2.49394
Single-cell pbulk	NK_proliferating	Day 1	PRDM4	1.84782	5.69336	2.57593	0.0126489	0.663683	2.4935
Single-cell pbulk	NK_proliferating	Day 1	AURKA	2.75033	5.40652	2.57034	0.0126761	0.663683	2.49274
Single-cell pbulk	NK_proliferating	Day 1	DGKZ	-1.18885	8.64229	-2.56464	0.0127496	0.663683	-2.49069
Single-cell pbulk	NK_proliferating	Day 1	NKG7	-0.544801	13.4925	-2.55341	0.0129446	0.663683	-2.48529
Single-cell pbulk	NK_proliferating	Day 1	CSNK1E	-1.93895	6.49595	-2.56202	0.0129687	0.663683	-2.48463
Single-cell pbulk	NK_proliferating	Day 1	TNFRSF1A	-2.58557	6.97575	-2.53918	0.0130008	0.663683	-2.48375
Single-cell pbulk	NK_proliferating	Day 1	CCNL2	-1.6977	6.53415	-2.55743	0.0131293	0.663683	-2.48024
Single-cell pbulk	NK_proliferating	Day 1	RHBDD2	-2.15455	6.96954	-2.54914	0.0131827	0.663683	-2.4788
Single-cell pbulk	NK_proliferating	Day 1	GRAMD3	-1.8844	5.26847	-2.53429	0.0132167	0.663683	-2.47787
Single-cell pbulk	NK_proliferating	Day 1	FANCG	-2.2393	6.5214	-2.55428	0.0132504	0.663683	-2.47697
Single-cell pbulk	NK_proliferating	Day 1	GINS3	-2.10117	6.03042	-2.53237	0.0132787	0.663683	-2.47621
Single-cell pbulk	NK_proliferating	Day 1	DDX27	-1.77107	6.7642	-2.52446	0.0135157	0.663683	-2.46988
Single-cell pbulk	NK_proliferating	Day 1	HSD17B12	-2.30981	6.48671	-2.54261	0.0135725	0.663683	-2.46838
Single-cell pbulk	NK_proliferating	Day 1	TRIM25	2.51091	5.66453	2.52057	0.0136552	0.663683	2.46621
Single-cell pbulk	NK_proliferating	Day 1	KANSL1-AS1	-1.942	5.65825	-2.54461	0.013666	0.663683	-2.46592
Single-cell pbulk	NK_proliferating	Day 1	G2E3	2.25777	6.45928	2.53426	0.0136871	0.663683	2.46537
Single-cell pbulk	NK_proliferating	Day 1	STK25	1.90255	6.80825	2.51715	0.0138245	0.663683	2.46179
Single-cell pbulk	NK_proliferating	Day 1	KCTD18	2.37874	5.70901	2.53267	0.0138604	0.663683	2.46086
Single-cell pbulk	NK_proliferating	Day 1	BRAP	2.51126	6.03876	2.53093	0.0139674	0.663683	2.4581
Single-cell pbulk	NK_proliferating	Day 1	PDPK1	2.37509	6.08426	2.52776	0.0141074	0.663683	2.45452
Single-cell pbulk	NK_proliferating	Day 1	FBXO28	-2.65189	5.57282	-2.52962	0.0141408	0.663683	-2.45367
Single-cell pbulk	NK_proliferating	Day 28	TBC1D25	-1.98929	5.7206	-2.10378	0.0395916	0.665433	-2.05798
Single-cell pbulk	NK_proliferating	Day 28	DENND2D	-0.979667	9.02159	-2.08583	0.0401025	0.66858	-2.05269
Single-cell pbulk	NK_proliferating	Day 28	IFIT3	2.22228	5.13141	2.08495	0.0402365	0.66858	2.05131
Single-cell pbulk	NK_proliferating	Day 28	ASPM	3.02668	7.45232	2.0926	0.0402726	0.66858	2.05094
Single-cell pbulk	NK_proliferating	Day 28	TBCEL	1.85918	5.51683	2.09027	0.0404886	0.66858	2.04873
Single-cell pbulk	NK_proliferating	Day 28	FOXO1	2.00656	5.69609	2.08535	0.0411934	0.66858	2.04158
Single-cell pbulk	NK_proliferating	Day 28	SGPP1	-2.10586	5.72108	-2.07298	0.0413687	0.66858	-2.03982
Single-cell pbulk	NK_proliferating	Day 28	MOCS2	-1.91329	6.31488	-2.07993	0.0417308	0.66858	-2.03619
Single-cell pbulk	NK_proliferating	Day 28	MYEOV2	1.2504	7.82823	2.07829	0.041875	0.66858	2.03476
Single-cell pbulk	NK_proliferating	Day 28	ME2	1.89568	6.79092	2.07727	0.0420359	0.66858	2.03316
Single-cell pbulk	NK_proliferating	Day 28	CPNE1	1.72554	7.74432	2.07365	0.0420371	0.66858	2.03315
Single-cell pbulk	NK_proliferating	Day 28	NFATC2IP	-1.3821	7.83127	-2.07447	0.0420531	0.66858	-2.03299
Single-cell pbulk	NK_proliferating	Day 28	ACTR6	-1.98511	6.29823	-2.06437	0.042144	0.66858	-2.0321
Single-cell pbulk	NK_proliferating	Day 28	ATP5F1	0.808375	9.093	2.07201	0.0423832	0.66858	2.02974
Single-cell pbulk	NK_proliferating	Day 28	ARL15	1.95032	5.47887	2.07339	0.0423938	0.66858	2.02963
Single-cell pbulk	NK_proliferating	Day 28	CCNC	-1.65429	6.61314	-2.07732	0.0424823	0.66858	-2.02876
Single-cell pbulk	NK_proliferating	Day 28	TAF15	-1.05065	9.40372	-2.06567	0.0426636	0.66858	-2.02699
Single-cell pbulk	NK_proliferating	Day 28	OSGIN2	2.06808	5.54738	2.05759	0.0428068	0.66858	2.02559
Single-cell pbulk	NK_proliferating	Day 28	USP22	-1.62901	7.02756	-2.05669	0.0428952	0.66858	-2.02473
Single-cell pbulk	NK_proliferating	Day 28	MBOAT7	-2.13528	5.80498	-2.06588	0.0430029	0.66858	-2.02368
Single-cell pbulk	NK_proliferating	Day 28	ZNF749	2.08881	5.52644	2.06495	0.043167	0.66858	2.02209
Single-cell pbulk	NK_proliferating	Day 28	HLA-DRB1	2.66266	7.04975	2.06432	0.0432218	0.66858	2.02156
Single-cell pbulk	NK_proliferating	Day 28	GPR18	1.97115	5.25961	2.05217	0.0433432	0.66858	2.02039
Single-cell pbulk	NK_proliferating	Day 28	TLR1	1.89642	5.49505	2.06171	0.0434475	0.66858	2.01938
Single-cell pbulk	NK_proliferating	Day 28	NAPA	1.06533	8.41291	2.05171	0.0434547	0.66858	2.01931
Single-cell pbulk	NK_proliferating	Day 28	TIMM9	-2.11692	6.2813	-2.0492	0.0436772	0.66858	-2.01718
Single-cell pbulk	NK_proliferating	Day 28	MED12	1.84266	5.72296	2.06128	0.0437657	0.66858	2.01633
Single-cell pbulk	NK_proliferating	Day 28	PITPNB	-1.67693	6.86931	-2.04709	0.0439062	0.66858	-2.01499
Single-cell pbulk	NK_proliferating	Day 28	RPP25	1.61854	5.20607	2.05956	0.0439234	0.66858	2.01482
Single-cell pbulk	NK_proliferating	Day 28	RAD54L	-2.07888	5.90673	-2.04542	0.0440928	0.66858	-2.01321
Single-cell pbulk	NK_proliferating	Day 28	CCNL2	-1.3957	6.53415	-2.05621	0.0441583	0.66858	-2.01259
Single-cell pbulk	NK_proliferating	Day 28	STX17	1.75135	6.14525	2.05739	0.0441694	0.66858	2.01248
Single-cell pbulk	NK_proliferating	Day 28	TMSB10	0.536326	12.9874	2.0539	0.0442365	0.66858	2.01184
Single-cell pbulk	NK_proliferating	Day 28	DAG1	-1.83756	5.48031	-2.04296	0.0443156	0.66858	-2.01109
Single-cell pbulk	NK_proliferating	Day 28	CD52	1.42134	9.37954	2.05714	0.044348	0.66858	2.01079
Single-cell pbulk	NK_proliferating	Day 28	ZNF10	-1.81333	5.49607	-2.05105	0.0446078	0.668896	-2.00833
Single-cell pbulk	NK_proliferating	Day 28	ACAT1	-2.19778	6.04275	-2.03933	0.0446379	0.668896	-2.00805
Single-cell pbulk	NK_proliferating	Day 28	CEP41	1.97171	5.59118	2.0368	0.0449363	0.671338	2.00525
Single-cell pbulk	NK_proliferating	Day 28	FUCA2	-1.77438	6.37564	-2.0351	0.0450708	0.671338	-2.00399
Single-cell pbulk	NK_proliferating	Day 28	FMNL1	0.942123	8.83221	2.0455	0.0453171	0.672586	2.0017
Single-cell pbulk	NK_proliferating	Day 28	CDKN2D	1.32671	8.85748	2.03987	0.0455761	0.672586	1.9993
Single-cell pbulk	NK_proliferating	Day 28	SLC39A4	-2.30333	5.86811	-2.02968	0.0456322	0.672586	-1.99878
Single-cell pbulk	NK_proliferating	Day 28	PER2	-1.9657	5.21474	-2.02842	0.0457637	0.672586	-1.99757
Single-cell pbulk	NK_proliferating	Day 28	MYOM2	-1.32174	7.5626	-2.04372	0.0458305	0.672586	-1.99695
Single-cell pbulk	NK_proliferating	Day 28	ILK	1.06337	8.18643	2.03951	0.0460625	0.674003	1.99482
Single-cell pbulk	NK_proliferating	Day 1	APBB1IP	-1.05811	8.97207	-2.49643	0.0145769	0.677758	-2.44272
Single-cell pbulk	NK_proliferating	Day 28	GORASP2	1.21561	7.63129	2.0205	0.046596	0.678604	1.98995
Single-cell pbulk	NK_proliferating	Day 28	NUP37	1.84837	6.08026	2.02077	0.0466498	0.678604	1.98947
Single-cell pbulk	NK_proliferating	Day 28	CIR1	1.59172	7.12238	2.01804	0.0469436	0.679418	1.98681
Single-cell pbulk	NK_proliferating	Day 28	ING3	-1.89115	6.31579	-2.01587	0.0470885	0.679418	-1.9855
Single-cell pbulk	NK_proliferating	Day 28	DVL3	-1.72554	6.19949	-2.03178	0.0472788	0.679418	-1.98379
Single-cell pbulk	NK_proliferating	Day 28	HERC6	1.86034	5.02824	2.0247	0.0473388	0.679418	1.98326
Single-cell pbulk	NK_proliferating	Day 28	MUT	-1.72935	5.39209	-2.0111	0.0475999	0.679418	-1.98092
Single-cell pbulk	NK_proliferating	Day 28	CLDND1	-1.37413	7.60506	-2.02027	0.047623	0.679418	-1.98072
Single-cell pbulk	NK_proliferating	Day 28	SFT2D3	-1.84632	5.26847	-2.01623	0.0481168	0.679418	-1.97634
Single-cell pbulk	NK_proliferating	Day 28	ZFP36	1.38565	9.81224	2.01254	0.0481532	0.679418	1.97601
Single-cell pbulk	NK_proliferating	Day 28	NIPA1	-1.82603	5.1217	-2.00647	0.048169	0.679418	-1.97587
Single-cell pbulk	NK_proliferating	Day 28	ZNF611	-2.02894	5.88864	-2.00551	0.0482063	0.679418	-1.97555
Single-cell pbulk	NK_proliferating	Day 28	PAQR4	-1.81657	6.75279	-2.01788	0.0482416	0.679418	-1.97523
Single-cell pbulk	NK_proliferating	Day 28	WDR81	-1.61351	5.35638	-2.0129	0.0483469	0.679418	-1.97431
Single-cell pbulk	NK_proliferating	Day 28	FANCM	-1.88935	5.92527	-2.00347	0.0484811	0.679418	-1.97313
Single-cell pbulk	NK_proliferating	Day 28	MX2	1.90722	5.08112	2.01041	0.0487094	0.680287	1.97113
Single-cell pbulk	NK_proliferating	Day 28	FHL1	1.82679	5.18013	1.99914	0.0489059	0.680287	1.96941
Single-cell pbulk	NK_proliferating	Day 28	EIF4B	-0.936279	8.75568	-2.00645	0.0489533	0.680287	-1.969
Single-cell pbulk	NK_proliferating	Day 28	BTG2	1.51217	7.76185	2.00453	0.0491051	0.680316	1.96768
Single-cell pbulk	NK_proliferating	Day 28	PAM	1.47294	6.92382	2.00784	0.0493231	0.680316	1.96579
Single-cell pbulk	NK_proliferating	Day 28	NKG7	-0.456963	13.4925	-1.9966	0.0496228	0.680316	-1.9632
Single-cell pbulk	NK_proliferating	Day 28	GPR75-ASB3	-1.91654	5.73462	-2.00085	0.0498214	0.680316	-1.96149
Single-cell pbulk	NK_proliferating	Day 28	PCBP2	-0.883746	8.83841	-2.00118	0.0498335	0.680316	-1.96139
Single-cell pbulk	NK_proliferating	Day 28	MRPL15	2.15894	6.43163	1.98999	0.0499248	0.680316	1.96061
Single-cell pbulk	NK_proliferating	Day 1	STX17	2.06905	6.14525	2.50931	0.014947	0.687339	2.43366
Single-cell pbulk	NK_proliferating	Day 1	ITCH	-1.27526	7.59387	-2.5074	0.0150593	0.687339	-2.43095
Single-cell pbulk	NK_proliferating	Day 1	NBPF12	2.30458	5.39267	2.47638	0.0153895	0.696023	2.42308
Single-cell pbulk	NK_proliferating	Day 1	SLC10A7	2.01661	5.18387	2.49105	0.0156447	0.701194	2.4171
Single-cell pbulk	NK_proliferating	Day 1	ERCC4	-1.87445	5.57495	-2.47906	0.0161695	0.703393	-2.40507
Single-cell pbulk	NK_proliferating	Day 1	GZMM	-0.840152	10.338	-2.47899	0.0161886	0.703393	-2.40463
Single-cell pbulk	NK_proliferating	Day 1	DEPDC5	2.34787	5.65815	2.45533	0.0161893	0.703393	2.40462
Single-cell pbulk	NK_proliferating	Day 1	FBP1	-2.06646	5.78181	-2.4781	0.0162593	0.703393	-2.40304
Single-cell pbulk	NK_proliferating	Day 1	DHRS3	-2.31224	6.29789	-2.45933	0.0166213	0.711633	-2.39498
Single-cell pbulk	NK_proliferating	Day 1	IL7R	3.34312	5.66823	2.45692	0.0168898	0.711633	2.3891
Single-cell pbulk	NK_proliferating	Day 1	CLN3.1	-2.13992	6.46199	-2.43871	0.0169282	0.711633	-2.38826
Single-cell pbulk	NK_proliferating	Day 1	GEMIN6	2.13358	5.4857	2.45182	0.017022	0.711633	2.38623
Single-cell pbulk	NK_proliferating	Day 1	ATP5B	0.816221	9.85585	2.44664	0.0172621	0.715659	2.38108
Single-cell pbulk	NK_proliferating	Day 1	IFNGR1	-1.8051	7.27196	-2.44214	0.0174837	0.718855	-2.37637
Single-cell pbulk	NK_proliferating	Day 1	C9orf16	-0.823668	9.25802	-2.42213	0.0176792	0.720933	-2.37227
Single-cell pbulk	NK_proliferating	Day 1	PRKRA	2.50113	6.042	2.40177	0.0185763	0.745778	2.35393
Single-cell pbulk	NK_proliferating	Day 1	MAP3K3	-1.8319	6.52559	-2.40152	0.0185882	0.745778	-2.35369
Single-cell pbulk	NK_proliferating	Day 1	FUOM	1.87749	5.26072	2.38822	0.0192282	0.746311	2.34108
Single-cell pbulk	NK_proliferating	Day 1	COASY	-1.88066	6.70678	-2.38658	0.0193082	0.746311	-2.33953
Single-cell pbulk	NK_proliferating	Day 1	MAST3	-2.10185	5.41214	-2.39975	0.0195371	0.746311	-2.33512
Single-cell pbulk	NK_proliferating	Day 1	FBXL12	-2.5122	5.51124	-2.37378	0.0199448	0.746311	-2.32739
Single-cell pbulk	NK_proliferating	Day 1	ALG12	2.23211	6.03848	2.38736	0.020008	0.746311	2.3262
Single-cell pbulk	NK_proliferating	Day 1	ARMC6	-2.04933	6.35226	-2.36987	0.0201944	0.746311	-2.32272
Single-cell pbulk	NK_proliferating	Day 1	FBRSL1	-2.45583	5.91901	-2.38559	0.0202164	0.746311	-2.32231
Single-cell pbulk	NK_proliferating	Day 1	FAM89B	2.16303	6.56478	2.38383	0.0202777	0.746311	2.32117
Single-cell pbulk	NK_proliferating	Day 1	PNO1	2.34162	5.63175	2.38322	0.0204274	0.746311	2.3184
Single-cell pbulk	NK_proliferating	Day 1	ZBTB6	-2.32318	5.12884	-2.38075	0.0204769	0.746311	-2.31749
Single-cell pbulk	NK_proliferating	Day 1	BRI3BP	1.90971	7.06386	2.3608	0.0206094	0.746311	2.31506
Single-cell pbulk	NK_proliferating	Day 1	DTD1	1.79503	6.90453	2.36065	0.020617	0.746311	2.31493
Single-cell pbulk	NK_proliferating	Day 1	BUB1B	2.40213	5.97505	2.37769	0.0207293	0.746311	2.31288
Single-cell pbulk	NK_proliferating	Day 1	RSL1D1	1.36317	8.16604	2.35781	0.0207651	0.746311	2.31223
Single-cell pbulk	NK_proliferating	Day 1	ARL2	1.9946	6.84485	2.35615	0.0208517	0.746311	2.31066
Single-cell pbulk	NK_proliferating	Day 1	KLHL18	2.25288	5.42557	2.34974	0.0211908	0.753031	2.30457
Single-cell pbulk	NK_proliferating	Day 1	EIF3I	1.20281	8.58973	2.35937	0.021435	0.756305	2.30023
Single-cell pbulk	NK_proliferating	Day 1	MT-ND5	-0.432811	11.9989	-2.34904	0.021956	0.768347	-2.29113
Single-cell pbulk	NK_proliferating	Day 1	UMPS	2.41554	5.95728	2.33324	0.0220852	0.768347	2.2889
Single-cell pbulk	NK_proliferating	Day 1	NR2C2	-2.30779	6.20953	-2.33899	0.0225249	0.778127	-2.2814
Single-cell pbulk	NK_proliferating	Day 1	NFIL3	-2.22154	6.36168	-2.33562	0.0227539	0.778127	-2.27754
Single-cell pbulk	NK_proliferating	Day 1	P2RY10	-2.17984	5.35527	-2.31986	0.0228355	0.778127	-2.27618
Single-cell pbulk	NK_proliferating	Day 1	TMEM9	-1.99249	5.81984	-2.32894	0.0230862	0.781317	-2.27201
Single-cell pbulk	NK_proliferating	Day 1	ACSF3	-2.02542	6.09296	-2.3064	0.0236125	0.790674	-2.26338
Single-cell pbulk	NK_proliferating	Day 1	DARS	-1.56106	7.46547	-2.30485	0.0237031	0.790674	-2.26191
Single-cell pbulk	NK_proliferating	Day 1	CDR2	2.04833	5.34605	2.31515	0.0238394	0.790674	2.25971
Single-cell pbulk	NK_proliferating	Day 1	TRAF3	-2.05537	5.77359	-2.29323	0.0244516	0.805608	-2.24996
Single-cell pbulk	NK_proliferating	Day 1	ARL14EP	2.09929	6.54584	2.28561	0.0248585	0.810384	2.24359
Single-cell pbulk	NK_proliferating	Day 1	TAF3	1.97115	6.9298	2.28457	0.0249224	0.810384	2.2426
Single-cell pbulk	NK_proliferating	Day 1	HDDC3	-2.09321	6.51839	-2.28093	0.025179	0.813412	-2.23865
Single-cell pbulk	NK_proliferating	Day 1	MDP1	1.95605	5.75974	2.29248	0.0257271	0.818271	2.23031
Single-cell pbulk	NK_proliferating	Day 1	KHNYN	2.23637	5.44914	2.26828	0.0259879	0.818271	2.22639
Single-cell pbulk	NK_proliferating	Day 1	ENTPD6	2.06233	5.26797	2.28377	0.0260101	0.818271	2.22606
Single-cell pbulk	NK_proliferating	Day 1	APOL3	2.23176	6.17031	2.27762	0.0261017	0.818271	2.2247
Single-cell pbulk	NK_proliferating	Day 1	KIAA1009	2.36615	5.36301	2.26347	0.0263476	0.818271	2.22105
Single-cell pbulk	NK_proliferating	Day 1	B4GALT7	1.95738	5.20999	2.28248	0.0264239	0.818271	2.21993
Single-cell pbulk	NK_proliferating	Day 1	EIF3L	0.840389	8.96806	2.27764	0.0264807	0.818271	2.21909
Single-cell pbulk	NK_proliferating	Day 1	CMTR1	1.97409	5.66447	2.24366	0.0276042	0.81943	2.20287
Single-cell pbulk	NK_proliferating	Day 1	NCOA2	-2.02981	6.23411	-2.26193	0.0276933	0.81943	-2.2016
Single-cell pbulk	NK_proliferating	Day 1	ZNF621	2.06463	5.2168	2.23949	0.0278898	0.81943	2.19883
Single-cell pbulk	NK_proliferating	Day 1	METTL6	-1.83523	5.37942	-2.25462	0.0280034	0.81943	-2.19724
Single-cell pbulk	NK_proliferating	Day 1	SUCLG1	-1.24869	7.82247	-2.23562	0.0280949	0.81943	-2.19596
Single-cell pbulk	NK_proliferating	Day 1	FOXJ2	-2.15911	5.4377	-2.22994	0.0284851	0.81943	-2.19054
Single-cell pbulk	NK_proliferating	Day 1	RNF5	-1.38353	7.42327	-2.22921	0.0285353	0.81943	-2.18985
Single-cell pbulk	NK_proliferating	Day 1	ZNF687	2.28873	5.34275	2.22134	0.0290842	0.81943	2.18234
Single-cell pbulk	NK_proliferating	Day 1	CHCHD2	0.802901	10.771	2.22501	0.029479	0.81943	2.17702
Single-cell pbulk	NK_proliferating	Day 1	DAK	-2.28716	5.5393	-2.22733	0.0296153	0.81943	-2.1752
Single-cell pbulk	NK_proliferating	Day 1	MFSD1	-1.90481	6.33543	-2.21351	0.0296848	0.81943	-2.17427
Single-cell pbulk	NK_proliferating	Day 1	ALDOC	2.16851	5.25335	2.21285	0.0296877	0.81943	2.17423
Single-cell pbulk	NK_proliferating	Day 1	SDHAF2	1.96145	5.78523	2.22442	0.0299002	0.81943	2.17141
Single-cell pbulk	NK_proliferating	Day 1	TMEM205	-2.2354	6.06125	-2.22075	0.0299937	0.81943	-2.17017
Single-cell pbulk	NK_proliferating	Day 1	WDTC1	2.40772	6.20456	2.20736	0.0301391	0.81943	2.16826
Single-cell pbulk	NK_proliferating	Day 1	PEA15	2.09293	6.249	2.20585	0.0302815	0.81943	2.16639
Single-cell pbulk	NK_proliferating	Day 1	PIM2	2.20785	6.61799	2.2016	0.0305434	0.81943	2.16297
Single-cell pbulk	NK_proliferating	Day 1	FASTK	1.51343	6.61237	2.21028	0.030589	0.81943	2.16238
Single-cell pbulk	NK_proliferating	Day 1	PCSK7	1.36856	7.6153	2.19657	0.0309487	0.81943	2.15773
Single-cell pbulk	NK_proliferating	Day 1	NCOR2	-1.83665	6.3266	-2.2101	0.0309778	0.81943	-2.15736
Single-cell pbulk	NK_proliferating	Day 1	TNKS2	-1.40343	7.56344	-2.2128	0.0309949	0.81943	-2.15714
Single-cell pbulk	NK_proliferating	Day 1	MAF1	1.09773	7.965	2.20237	0.0312965	0.81943	2.15328
Single-cell pbulk	NK_proliferating	Day 1	COG4	-2.0127	6.36429	-2.20436	0.0313892	0.81943	-2.1521
Single-cell pbulk	NK_proliferating	Day 1	ELMSAN1	2.00766	6.03474	2.20266	0.0314273	0.81943	2.15162
Single-cell pbulk	NK_proliferating	Day 1	TRAPPC6B	2.1871	6.04184	2.18901	0.0314397	0.81943	2.15146
Single-cell pbulk	NK_proliferating	Day 1	FES	-2.07152	6.40638	-2.2036	0.0315694	0.81943	-2.14982
Single-cell pbulk	NK_proliferating	Day 1	ZADH2	-2.28664	5.8301	-2.19715	0.0315915	0.81943	-2.14954
Single-cell pbulk	NK_proliferating	Day 1	GNPNAT1	1.96485	5.61312	2.19398	0.032177	0.81943	2.14221
Single-cell pbulk	NK_proliferating	Day 1	DROSHA	-1.96496	5.66792	-2.19122	0.0322472	0.81943	-2.14133
Single-cell pbulk	NK_proliferating	Day 1	DDX24	-1.08859	8.27357	-2.17897	0.0322786	0.81943	-2.14094
Single-cell pbulk	NK_proliferating	Day 1	CLN6	1.9257	6.70504	2.17783	0.0322918	0.81943	2.14078
Single-cell pbulk	NK_proliferating	Day 1	BRIX1	1.85918	6.69554	2.17617	0.0324197	0.81943	2.1392
Single-cell pbulk	NK_proliferating	Day 1	RALA	-1.46148	7.16353	-2.17646	0.0324655	0.81943	-2.13863
Single-cell pbulk	NK_proliferating	Day 1	GBAS	1.80099	6.36102	2.19054	0.0326227	0.81943	2.1367
Single-cell pbulk	NK_proliferating	Day 1	HSPE1	1.04821	8.47049	2.18146	0.0327416	0.81943	2.13524
Single-cell pbulk	NK_proliferating	Day 1	YARS2	1.91854	5.65686	2.16991	0.0329807	0.81943	2.13232
Single-cell pbulk	NK_proliferating	Day 1	DENND4C	-1.3624	7.27349	-2.18212	0.0331117	0.81943	-2.13073
Single-cell pbulk	NK_proliferating	Day 1	NOL11	1.66764	6.64758	2.17957	0.0331627	0.81943	2.13011
Single-cell pbulk	NK_proliferating	Day 1	ALOX5AP	-1.09505	8.98945	-2.18194	0.0332671	0.81943	-2.12884
Single-cell pbulk	NK_proliferating	Day 1	FMR1	-1.60925	7.03999	-2.17983	0.0332724	0.81943	-2.12878
Single-cell pbulk	NK_proliferating	Day 1	RNPS1	0.726784	9.04237	2.17948	0.0334254	0.81943	2.12694
Single-cell pbulk	NK_proliferating	Day 1	LMBR1L	1.84471	5.42352	2.16381	0.033436	0.81943	2.12681
Single-cell pbulk	NK_proliferating	Day 1	B3GNTL1	2.18459	5.35067	2.15673	0.033955	0.82272	2.12061
Single-cell pbulk	NK_proliferating	Day 1	BTAF1	-1.60884	7.09765	-2.1563	0.0339901	0.82272	-2.12019
Single-cell pbulk	NK_proliferating	Day 1	SLC35F6	-2.0148	5.41904	-2.15535	0.0340664	0.82272	-2.11928
Single-cell pbulk	NK_proliferating	Day 1	USB1	-1.65324	7.40172	-2.15171	0.0344246	0.827354	-2.11506
Single-cell pbulk	NK_proliferating	Day 1	OST4	0.801736	9.13576	2.15829	0.0346013	0.827603	2.11299
Single-cell pbulk	NK_proliferating	Day 1	CHST2	-1.13353	8.28287	-2.15132	0.0353313	0.838703	-2.10454
Single-cell pbulk	NK_proliferating	Day 1	PIGO	-1.98729	5.56177	-2.14955	0.0354025	0.838703	-2.10372
Single-cell pbulk	NK_proliferating	Day 1	MCEE	2.05498	5.36095	2.13566	0.0356897	0.841499	2.10045
Single-cell pbulk	NK_proliferating	Day 1	ARHGAP25	-1.44507	7.9216	-2.14278	0.0361408	0.847797	-2.09534
Single-cell pbulk	NK_proliferating	Day 1	DYM	-1.65849	6.92539	-2.14184	0.0362976	0.847797	-2.09358
Single-cell pbulk	NK_proliferating	Day 1	PAN2	1.917	5.27065	2.11827	0.0371796	0.86334	2.08379
Single-cell pbulk	NK_proliferating	Day 1	ZNF10	-1.87133	5.49607	-2.12972	0.0373102	0.86334	-2.08235
Single-cell pbulk	NK_proliferating	Day 1	RP11-644F5.11	1.85841	5.08915	2.10716	0.0381588	0.864933	2.07314
Single-cell pbulk	NK_proliferating	Day 1	CCDC109B	1.29311	7.96058	2.12009	0.0381852	0.864933	2.07286
Single-cell pbulk	NK_proliferating	Day 1	PRPS1	-1.57818	7.10673	-2.10641	0.038226	0.864933	-2.07242
Single-cell pbulk	NK_proliferating	Day 1	C17orf85	-1.69992	6.85735	-2.10287	0.0385438	0.864933	-2.06902
Single-cell pbulk	NK_proliferating	Day 1	EXOSC9	-1.57315	6.96533	-2.11593	0.0385999	0.864933	-2.06843
Single-cell pbulk	NK_proliferating	Day 1	IGSF8	-2.09426	6.69879	-2.10244	0.0386684	0.864933	-2.0677
Single-cell pbulk	NK_proliferating	Day 1	GET4	-1.83254	6.43105	-2.09871	0.0389191	0.864933	-2.06504
Single-cell pbulk	NK_proliferating	Day 1	B3GAT3	-1.29646	7.43207	-2.09688	0.0390856	0.864933	-2.06328
Single-cell pbulk	NK_proliferating	Day 1	ATP6V1A	-2.08947	5.98844	-2.09763	0.0390921	0.864933	-2.06322
Single-cell pbulk	NK_proliferating	Day 1	RAB1A	1.7955	6.56064	2.09729	0.0391176	0.864933	2.06295
Single-cell pbulk	NK_proliferating	Day 1	MVP	1.4008	7.24948	2.09276	0.0394619	0.867019	2.05934
Single-cell pbulk	NK_proliferating	Day 1	POLQ	2.07831	6.03957	2.10239	0.0398734	0.867019	2.05506
Single-cell pbulk	NK_proliferating	Day 1	SIPA1L3	-1.86376	5.11338	-2.09562	0.040067	0.867019	-2.05306
Single-cell pbulk	NK_proliferating	Day 1	PTPN11	1.30492	7.47074	2.10172	0.0402925	0.867019	2.05074
Single-cell pbulk	NK_proliferating	Day 1	NR4A3	-1.79227	4.79374	-2.09486	0.0404946	0.867019	-2.04867
Single-cell pbulk	NK_proliferating	Day 1	RRP12	2.06098	5.55116	2.08144	0.0406081	0.867019	2.04751
Single-cell pbulk	NK_proliferating	Day 1	TOR1AIP1	-1.41267	7.34509	-2.08625	0.0410597	0.867019	-2.04293
Single-cell pbulk	NK_proliferating	Day 1	TCP1	1.01742	8.25181	2.07503	0.0411186	0.867019	2.04233
Single-cell pbulk	NK_proliferating	Day 1	ITK	-1.69453	7.18422	-2.08582	0.0411776	0.867019	-2.04174
Single-cell pbulk	NK_proliferating	Day 1	ZNF253	-1.88779	5.15937	-2.08194	0.0416527	0.867019	-2.03697
Single-cell pbulk	NK_proliferating	Day 1	MAN2B2	-2.24684	6.14235	-2.07464	0.0420843	0.867019	-2.03269
Single-cell pbulk	NK_proliferating	Day 1	FAM20B	-1.85369	5.66526	-2.07293	0.0423502	0.867019	-2.03006
Single-cell pbulk	NK_proliferating	Day 1	TRAPPC13	1.66411	5.25177	2.0584	0.0428059	0.867019	2.0256
Single-cell pbulk	NK_proliferating	Day 1	ARFIP1	2.21342	6.30503	2.05666	0.0428984	0.867019	2.0247
Single-cell pbulk	NK_proliferating	Day 1	ARID3B	-1.97137	5.89948	-2.05495	0.0431499	0.867019	-2.02226
Single-cell pbulk	NK_proliferating	Day 1	YPEL1	-1.58467	6.79056	-2.05274	0.0433492	0.867019	-2.02033
Single-cell pbulk	NK_proliferating	Day 1	COTL1	2.12455	8.57193	2.06064	0.043701	0.867019	2.01695
Single-cell pbulk	NK_proliferating	Day 1	PCOLCE	-1.82217	5.07988	-2.05392	0.0442552	0.867019	-2.01167
Single-cell pbulk	NK_proliferating	Day 1	SREK1	-1.44938	7.65126	-2.04256	0.0443087	0.867019	-2.01116
Single-cell pbulk	NK_proliferating	Day 1	CDK5	1.9531	5.60887	2.03994	0.0445757	0.867019	2.00864
Single-cell pbulk	NK_proliferating	Day 1	STX16	-1.49896	6.86667	-2.04945	0.0445873	0.867019	-2.00853
Single-cell pbulk	NK_proliferating	Day 1	RILPL2	2.12832	5.84939	2.04633	0.0449381	0.867019	2.00523
Single-cell pbulk	NK_proliferating	Day 1	NFKB2	1.97493	5.82843	2.03558	0.0450996	0.867019	2.00372
Single-cell pbulk	NK_proliferating	Day 1	BRMS1	1.68246	6.51441	2.03476	0.0451942	0.867019	2.00284
Single-cell pbulk	NK_proliferating	Day 1	POLR2M	2.03104	6.16435	2.04342	0.0452458	0.867019	2.00236
Single-cell pbulk	NK_proliferating	Day 1	CASK	1.94464	5.58059	2.0275	0.0458597	0.867019	1.99668
Single-cell pbulk	NK_proliferating	Day 1	DDX6	-1.05871	8.42637	-2.02735	0.0459274	0.867019	-1.99606
Single-cell pbulk	NK_proliferating	Day 1	BZW2	1.60869	6.85997	2.03482	0.0461591	0.867019	1.99394
Single-cell pbulk	NK_proliferating	Day 1	CEBPG	-1.84253	6.53527	-2.03367	0.0467434	0.867019	-1.98862
Single-cell pbulk	NK_proliferating	Day 1	UEVLD	2.17987	5.77185	2.0184	0.0468184	0.867019	1.98794
Single-cell pbulk	NK_proliferating	Day 1	TTN	1.82912	4.97835	2.02781	0.0469232	0.867019	1.98699
Single-cell pbulk	NK_proliferating	Day 1	DGCR2	-1.8103	5.78374	-2.02864	0.0472332	0.867019	-1.9842
Single-cell pbulk	NK_proliferating	Day 1	TRIM52-AS1	-2.0364	6.12513	-2.02264	0.0472428	0.867019	-1.98412
Single-cell pbulk	NK_proliferating	Day 1	WDR20	-2.01919	5.87367	-2.01409	0.048364	0.867019	-1.97416
Single-cell pbulk	NK_proliferating	Day 1	TGDS	1.74468	5.44177	2.00365	0.0484103	0.867019	1.97375
Single-cell pbulk	NK_proliferating	Day 1	ITFG2	-1.71541	6.58782	-2.00167	0.0486273	0.867019	-1.97184
Single-cell pbulk	NK_proliferating	Day 1	CAT	-1.34414	6.91492	-2.01049	0.0486368	0.867019	-1.97176
Single-cell pbulk	NK_proliferating	Day 1	TNPO1	1.68794	7.06353	2.00039	0.0488352	0.867019	1.97003
Single-cell pbulk	NK_proliferating	Day 1	COQ2	-1.88468	5.81847	-2.00928	0.0489187	0.867019	-1.9693
Single-cell pbulk	NK_proliferating	Day 1	GSPT1	-1.48986	7.69992	-2.00636	0.0490362	0.867019	-1.96828
Single-cell pbulk	NK_proliferating	Day 1	SENP6	-1.08773	7.72907	-2.00742	0.0490886	0.867019	-1.96782
Single-cell pbulk	NK_proliferating	Day 1	RAB2B	-2.00376	5.41615	-1.99802	0.0490888	0.867019	-1.96782
Single-cell pbulk	NK_proliferating	Day 1	MRPS26	1.17317	7.67188	2.00969	0.04917	0.867019	1.96711
Single-cell pbulk	NK_proliferating	Day 1	RPP25L	-1.94274	5.96378	-2.00577	0.0492433	0.867019	-1.96648
Single-cell pbulk	NK_proliferating	Day 1	KPNA1	1.79582	6.64499	1.99637	0.0492697	0.867019	1.96625
Single-cell pbulk	NK_proliferating	Day 1	MAD1L1	-1.45455	6.79145	-2.00437	0.049352	0.867019	-1.96554
Single-cell pbulk	NK_proliferating	Day 1	KDM4A	1.92411	6.05152	1.99461	0.0494078	0.867019	1.96506
Single-cell pbulk	NK_proliferating	Day 1	KANSL2	1.68765	6.28278	1.99499	0.0494583	0.867019	1.96462
Single-cell pbulk	NK_proliferating	Day 1	CNR2	1.86156	4.97228	1.99339	0.0496299	0.867019	1.96314
Single-cell pbulk	NK_proliferating	Day 1	NXT1	1.52383	7.19563	1.99045	0.0498726	0.867019	1.96105
Single-cell pbulk	NK_proliferating	Day 1	ZNF367	1.97375	6.57786	1.98993	0.0499313	0.867019	1.96055
Single-cell pbulk	NK_proliferating	Day 1	TMEM9B	-1.30002	7.47632	-1.98971	0.0499565	0.867019	-1.96034
Single-cell pbulk	pDC	Day 28	COQ6	-2.97922	4.08932	-3.79073	0.000252162	0.516669	-3.66005
Single-cell pbulk	pDC	Day 28	ELOVL1	-0.985678	6.69572	-3.74665	0.000333998	0.516669	-3.58739
Single-cell pbulk	pDC	Day 28	PEX7	-3.0107	3.51303	-3.70687	0.000403565	0.516669	-3.53774
Single-cell pbulk	pDC	Day 28	MAGIX	-3.04954	2.63074	-3.69009	0.000422889	0.516669	-3.52537
Single-cell pbulk	pDC	Day 28	USP13	2.87878	4.21681	3.60196	0.000486075	0.516669	3.48832
Single-cell pbulk	pDC	Day 28	RP11-712L6.5	-2.59713	3.92371	-3.65722	0.000500943	0.516669	-3.48025
Single-cell pbulk	pDC	Day 28	ASXL2	-1.62133	6.06437	-3.57637	0.000530383	0.516669	-3.46492
Single-cell pbulk	pDC	Day 28	TAB2	-1.82919	5.84182	-3.51644	0.000654362	0.557762	-3.40802
Single-cell pbulk	pDC	Day 28	NT5C2	-1.2941	6.15708	-3.38601	0.00100822	0.618051	-3.28822
Single-cell pbulk	pDC	Day 28	RP11-1055B8.7	2.48865	3.58955	3.42088	0.00103311	0.618051	3.28135
Single-cell pbulk	pDC	Day 28	ELMOD2	1.92386	4.99873	3.37535	0.00103735	0.618051	3.28019
Single-cell pbulk	pDC	Day 28	RGP1	-2.15073	4.7251	-3.36023	0.00121604	0.618051	-3.23509
Single-cell pbulk	pDC	Day 28	CRADD	-3.04815	3.36295	-3.30658	0.00130578	0.618051	-3.21471
Single-cell pbulk	pDC	Day 28	ZNF66	2.84559	3.49467	3.33399	0.00135226	0.618051	3.20465
Single-cell pbulk	pDC	Day 28	ZNF678	2.7266	3.76328	3.32339	0.00138505	0.618051	3.19775
Single-cell pbulk	pDC	Day 28	RBM42	0.960001	6.5035	3.28603	0.00154651	0.618051	3.16581
Single-cell pbulk	pDC	Day 28	TMEM183A	1.08833	6.26765	3.25769	0.00163755	0.618051	3.14913
Single-cell pbulk	pDC	Day 28	TIMM9	-1.37554	5.42892	-3.23356	0.00163879	0.618051	-3.14891
Single-cell pbulk	pDC	Day 28	TRPS1	-2.54286	4.01907	-3.24887	0.00177655	0.618051	-3.12525
Single-cell pbulk	pDC	Day 28	MOAP1	1.93483	4.76338	3.23468	0.00189923	0.618051	3.10555
Single-cell pbulk	pDC	Day 28	CCDC84	2.4011	4.15038	3.18622	0.00190337	0.618051	3.10491
Single-cell pbulk	pDC	Day 28	C16orf98	2.87559	3.476	3.1691	0.0020085	0.622542	3.08897
Single-cell pbulk	pDC	Day 28	C21orf59	0.954977	6.00889	3.15484	0.00231034	0.661582	3.04714
Single-cell pbulk	pDC	Day 28	GPATCH11	-1.12494	6.73518	-3.13981	0.00232849	0.661582	-3.04478
Single-cell pbulk	pDC	Day 28	GINM1	1.12635	6.39542	3.10999	0.00258525	0.685027	3.01318
Single-cell pbulk	pDC	Day 28	WRB	-1.72883	5.13537	-3.08103	0.00264972	0.685027	-3.0057
Single-cell pbulk	pDC	Day 28	MSRB1	-1.5972	5.20258	-3.08027	0.00283658	0.685027	-2.98491
Single-cell pbulk	pDC	Day 28	SENP6	-0.597871	7.98945	-3.05546	0.00308603	0.685027	-2.95904
Single-cell pbulk	pDC	Day 28	KANK1	-1.68937	4.61977	-3.02953	0.00338503	0.685027	-2.93042
Single-cell pbulk	pDC	Day 28	EPHB1	-0.686324	7.67734	-3.01187	0.00354206	0.685027	-2.9163
Single-cell pbulk	pDC	Day 28	FBXO32	2.47667	2.52722	3.00548	0.00358573	0.685027	2.91248
Single-cell pbulk	pDC	Day 28	CCNK	-1.06435	6.22776	-3.00382	0.00360278	0.685027	-2.911
Single-cell pbulk	pDC	Day 28	LSM10	0.823709	7.19224	3.00443	0.00362426	0.685027	2.90914
Single-cell pbulk	pDC	Day 28	DCUN1D2	-2.44276	2.70435	-2.96957	0.00371643	0.685027	-2.90128
Single-cell pbulk	pDC	Day 28	EMG1	1.47044	5.2146	2.96357	0.00378353	0.685027	2.89567
Single-cell pbulk	pDC	Day 28	RPRD1A	1.14386	6.00285	2.91696	0.00434714	0.685027	2.85181
Single-cell pbulk	pDC	Day 28	POLR2F	0.905893	6.30956	2.9352	0.00452616	0.685027	2.83895
Single-cell pbulk	pDC	Day 28	TBC1D17	-1.89404	4.97011	-2.89976	0.00457367	0.685027	-2.83562
Single-cell pbulk	pDC	Day 28	SLC25A3	0.424131	9.03777	2.92215	0.0046272	0.685027	2.8319
Single-cell pbulk	pDC	Day 28	RP11-658F2.8	-2.36781	2.55677	-2.91073	0.00473183	0.685027	-2.82474
Single-cell pbulk	pDC	Day 28	JUND	0.601984	10.0085	2.88734	0.00474601	0.685027	2.82379
Single-cell pbulk	pDC	Day 28	RP11-418J17.3	-2.35254	3.80706	-2.88363	0.00477833	0.685027	-2.82161
Single-cell pbulk	pDC	Day 28	TOPORS	-1.65222	5.2346	-2.89439	0.00489181	0.685027	-2.81407
Single-cell pbulk	pDC	Day 28	HS6ST1	-2.44728	3.87727	-2.87041	0.00496712	0.685027	-2.80916
Single-cell pbulk	pDC	Day 28	PTK2B	-1.54424	5.38146	-2.89246	0.00503385	0.685027	-2.80486
Single-cell pbulk	pDC	Day 28	KDSR	-1.53034	5.20261	-2.89288	0.00503475	0.685027	-2.8048
Single-cell pbulk	pDC	Day 28	TYW3	-1.60605	5.3489	-2.86424	0.00505763	0.685027	-2.80334
Single-cell pbulk	pDC	Day 28	HHEX	-0.775104	6.95909	-2.88629	0.00509301	0.685027	-2.80109
Single-cell pbulk	pDC	Day 28	YWHAZ	0.38013	9.64874	2.88612	0.00510104	0.685027	2.80058
Single-cell pbulk	pDC	Day 28	SPATA5	-1.75462	4.32739	-2.85165	0.00526676	0.685027	-2.79025
Single-cell pbulk	pDC	Day 28	DACH1	-0.98855	6.47705	-2.86182	0.00535068	0.685027	-2.78513
Single-cell pbulk	pDC	Day 28	GPATCH2	1.63936	5.32684	2.85177	0.0055024	0.685027	2.77605
Single-cell pbulk	pDC	Day 28	AGPAT6	1.492	4.93444	2.85802	0.0055187	0.685027	2.77509
Single-cell pbulk	pDC	Day 28	UBE2J1	-0.432283	9.30289	-2.85948	0.00556396	0.685027	-2.77243
Single-cell pbulk	pDC	Day 28	PBXIP1	1.30444	5.8415	2.84816	0.0055745	0.685027	2.77181
Single-cell pbulk	pDC	Day 28	C1orf63	-0.585967	8.72797	-2.82765	0.00562568	0.685027	-2.76884
Single-cell pbulk	pDC	Day 28	MLLT6	-1.76088	4.57791	-2.81585	0.00584077	0.69874	-2.75659
Single-cell pbulk	pDC	Day 28	UQCR10	0.52061	8.07456	2.81963	0.00606664	0.707815	2.74416
Single-cell pbulk	pDC	Day 28	BECN1	1.02201	6.36619	2.82222	0.00612422	0.707815	2.74106
Single-cell pbulk	pDC	Day 28	NAT1	-2.49504	2.69359	-2.78571	0.00637001	0.723952	-2.7281
Single-cell pbulk	pDC	Day 1	DST	-1.34096	6.10733	-3.91444	0.000200855	0.733081	-3.71794
Single-cell pbulk	pDC	Day 1	PROC	-1.45765	6.129	-3.85674	0.000242264	0.733081	-3.6703
Single-cell pbulk	pDC	Day 1	MAGIX	-3.04264	2.63074	-3.70316	0.000405957	0.733081	-3.53618
Single-cell pbulk	pDC	Day 1	VASP	1.27174	6.26025	3.5826	0.000523184	0.733081	3.4686
Single-cell pbulk	pDC	Day 1	RC3H1	1.45628	5.65638	3.54395	0.000596313	0.733081	3.43329
Single-cell pbulk	pDC	Day 1	SRPK2	-0.985853	6.69739	-3.56821	0.000645034	0.733081	-3.41194
Single-cell pbulk	pDC	Day 28	CAMTA1	-1.02627	6.21655	-2.76787	0.00670161	0.743177	-2.71132
Single-cell pbulk	pDC	Day 28	STAT5A	1.46673	5.47897	2.78336	0.00675714	0.743177	2.70858
Single-cell pbulk	pDC	Day 28	ARHGAP11B	-2.38076	3.59612	-2.77317	0.00705399	0.760579	-2.69428
Single-cell pbulk	pDC	Day 28	DYNC1H1	0.735725	7.47454	2.73899	0.00725274	0.760579	2.68501
Single-cell pbulk	pDC	Day 28	OGFOD1	-1.94285	4.93101	-2.73393	0.00735739	0.760579	-2.68022
Single-cell pbulk	pDC	Day 28	RASD1	-1.51772	7.3612	-2.75282	0.00736849	0.760579	-2.67972
Single-cell pbulk	pDC	Day 28	EXOG	2.02062	4.80105	2.72957	0.00747306	0.760579	2.67499
Single-cell pbulk	pDC	Day 28	KCTD13	-2.28011	4.39102	-2.71356	0.00779283	0.769914	-2.66092
Single-cell pbulk	pDC	Day 28	TRIM69	-2.27856	4.23878	-2.73299	0.00780746	0.769914	-2.66028
Single-cell pbulk	pDC	Day 28	SMYD3	-2.26548	3.65013	-2.70299	0.00802777	0.769914	-2.6509
Single-cell pbulk	pDC	Day 28	LAMP5	-0.726117	8.15108	-2.71238	0.00833367	0.769914	-2.63824
Single-cell pbulk	pDC	Day 28	POP5	0.711316	6.6449	2.70942	0.00834732	0.769914	2.63769
Single-cell pbulk	pDC	Day 28	RABGAP1	1.20241	5.85982	2.6865	0.00842695	0.769914	2.63447
Single-cell pbulk	pDC	Day 28	FAM115A	1.82186	4.68342	2.68365	0.00847458	0.769914	2.63255
Single-cell pbulk	pDC	Day 28	DST	-0.988497	6.10733	-2.70426	0.00850738	0.769914	-2.63124
Single-cell pbulk	pDC	Day 28	GPAM	2.33128	3.43796	2.69331	0.00862628	0.769914	2.62652
Single-cell pbulk	pDC	Day 28	GAB3	-1.39011	5.42363	-2.68903	0.00869574	0.769914	-2.62379
Single-cell pbulk	pDC	Day 28	FOXP1	-0.687676	7.64421	-2.67088	0.00880675	0.769914	-2.61947
Single-cell pbulk	pDC	Day 28	RAB11FIP1	0.820431	7.72114	2.66334	0.00940242	0.8069	2.59706
Single-cell pbulk	pDC	Day 28	CTBS	-0.95842	6.36722	-2.65972	0.00946649	0.8069	-2.59473
Single-cell pbulk	pDC	Day 28	LINC00936	2.29908	3.85906	2.65374	0.00972737	0.812566	2.58537
Single-cell pbulk	pDC	Day 28	CHMP4A	1.01283	6.00793	2.6519	0.0099356	0.812566	2.57806
Single-cell pbulk	pDC	Day 28	ZNF445	-1.62896	4.79009	-2.62616	0.00996306	0.812566	-2.57711
Single-cell pbulk	pDC	Day 28	ATF7IP	-0.732049	7.05371	-2.62446	0.0100096	0.812566	-2.5755
Single-cell pbulk	pDC	Day 28	PPIP5K2	-0.816965	6.43898	-2.63234	0.0102347	0.821064	-2.5678
Single-cell pbulk	pDC	Day 28	C10orf32	0.887361	6.53027	2.61003	0.0107105	0.833899	2.55201
Single-cell pbulk	pDC	Day 28	PROC	-1.03365	6.129	-2.61038	0.0109343	0.833899	-2.54479
Single-cell pbulk	pDC	Day 28	SLC9A8	-1.88589	4.13042	-2.60242	0.0111222	0.833899	-2.53884
Single-cell pbulk	pDC	Day 28	CD93	-2.38116	3.64147	-2.60585	0.0111603	0.833899	-2.53764
Single-cell pbulk	pDC	Day 28	ZDHHC21	-1.11273	5.77706	-2.57403	0.0114883	0.833899	-2.52748
Single-cell pbulk	pDC	Day 28	RIOK1	1.02474	5.52429	2.58996	0.0115254	0.833899	2.52635
Single-cell pbulk	pDC	Day 28	CLPX	0.925639	6.40104	2.56406	0.0118048	0.833899	2.51793
Single-cell pbulk	pDC	Day 28	PRDM15	2.10191	3.26021	2.5796	0.011896	0.833899	2.51521
Single-cell pbulk	pDC	Day 28	HLA-DQA2	-0.752002	5.83323	-2.57946	0.0119159	0.833899	-2.51463
Single-cell pbulk	pDC	Day 28	AC003075.4	-2.10419	2.61593	-2.55621	0.0120269	0.833899	-2.51135
Single-cell pbulk	pDC	Day 28	DCUN1D1	1.4036	5.44696	2.573	0.0120432	0.833899	2.51088
Single-cell pbulk	pDC	Day 28	SNX6	-0.673768	7.30953	-2.56544	0.0120866	0.833899	-2.50961
Single-cell pbulk	pDC	Day 28	ZNF182	-2.23045	3.57488	-2.56178	0.012421	0.833899	-2.49995
Single-cell pbulk	pDC	Day 28	LARP1B	-1.63326	4.74922	-2.55618	0.0124464	0.833899	-2.49923
Single-cell pbulk	pDC	Day 28	VASP	0.935325	6.26025	2.54423	0.0124504	0.833899	2.49911
Single-cell pbulk	pDC	Day 28	LTN1	-1.47406	5.14535	-2.56026	0.0124676	0.833899	-2.49862
Single-cell pbulk	pDC	Day 28	ZSCAN9	-2.18301	3.02587	-2.55952	0.01253	0.833899	-2.49686
Single-cell pbulk	pDC	Day 28	GMEB1	1.37616	4.85317	2.55184	0.0127044	0.833899	2.49195
Single-cell pbulk	pDC	Day 28	ITPK1	1.28064	5.29327	2.52897	0.0129412	0.833899	2.48538
Single-cell pbulk	pDC	Day 28	SDHC	0.62372	7.34793	2.54863	0.0129563	0.833899	2.48497
Single-cell pbulk	pDC	Day 28	C1orf159	2.12012	2.82686	2.52953	0.0136323	0.833899	2.46681
Single-cell pbulk	pDC	Day 28	HIST1H3D	1.82061	4.52182	2.524	0.0137088	0.833899	2.4648
Single-cell pbulk	pDC	Day 28	ZNF717	-2.28247	3.62972	-2.50505	0.0137953	0.833899	-2.46255
Single-cell pbulk	pDC	Day 28	FBXO3	-1.19884	5.40292	-2.50085	0.0139503	0.833899	-2.45854
Single-cell pbulk	pDC	Day 28	ST3GAL6	-2.50708	3.41258	-2.51562	0.0140521	0.833899	-2.45593
Single-cell pbulk	pDC	Day 28	PRRC2B	-0.786508	6.79933	-2.50663	0.0142712	0.833899	-2.45036
Single-cell pbulk	pDC	Day 28	EEFSEC	-1.58413	4.8655	-2.49095	0.0143544	0.833899	-2.44827
Single-cell pbulk	pDC	Day 28	GSN	-0.403222	8.7227	-2.5081	0.0144674	0.833899	-2.44544
Single-cell pbulk	pDC	Day 28	SDHA	-0.812933	6.76228	-2.49981	0.014539	0.833899	-2.44366
Single-cell pbulk	pDC	Day 28	MROH1	2.62634	3.20778	2.50204	0.0145458	0.833899	2.4435
Single-cell pbulk	pDC	Day 28	PPP1R10	-0.888848	6.84446	-2.4926	0.0146849	0.833899	-2.44006
Single-cell pbulk	pDC	Day 28	JAZF1	-0.912396	6.41373	-2.49384	0.0146891	0.833899	-2.43996
Single-cell pbulk	pDC	Day 28	CHP1	1.35575	5.42209	2.47861	0.0147977	0.833899	2.43729
Single-cell pbulk	pDC	Day 28	MTMR14	0.671506	7.17356	2.49236	0.0148351	0.833899	2.43638
Single-cell pbulk	pDC	Day 28	MARK4	-1.8409	4.21585	-2.47662	0.0148755	0.833899	-2.4354
Single-cell pbulk	pDC	Day 28	TRMT2B	1.89911	4.30896	2.47614	0.0148944	0.833899	2.43494
Single-cell pbulk	pDC	Day 28	KAT5	1.34688	4.86018	2.47447	0.0149602	0.833899	2.43334
Single-cell pbulk	pDC	Day 28	PHF14	-0.714438	6.98195	-2.48526	0.0150902	0.833899	-2.43021
Single-cell pbulk	pDC	Day 28	SLA2	0.885971	6.50015	2.48571	0.015164	0.833899	2.42844
Single-cell pbulk	pDC	Day 28	EVI5L	2.3692	3.18731	2.46018	0.0155642	0.834025	2.41898
Single-cell pbulk	pDC	Day 28	C1orf52	1.19604	5.58871	2.45785	0.0156298	0.834025	2.41745
Single-cell pbulk	pDC	Day 28	TGFBR2	-0.46298	8.55699	-2.47649	0.0156728	0.834025	-2.41645
Single-cell pbulk	pDC	Day 28	KIRREL3	-1.37075	5.81346	-2.47056	0.0157733	0.834025	-2.41412
Single-cell pbulk	pDC	Day 28	AC006129.2	1.10266	6.05313	2.46636	0.0160138	0.834025	2.4086
Single-cell pbulk	pDC	Day 28	CD48	0.81578	7.15295	2.464	0.0160719	0.834025	2.40728
Single-cell pbulk	pDC	Day 28	ZNF720	1.40454	4.7871	2.45858	0.0160985	0.834025	2.40667
Single-cell pbulk	pDC	Day 28	AF213884.2	2.10541	2.50039	2.46198	0.0161448	0.834025	2.40563
Single-cell pbulk	pDC	Day 1	UBE2D2	-0.469334	8.77031	-3.38724	0.00113437	0.834044	-3.25489
Single-cell pbulk	pDC	Day 1	GAB3	-1.60864	5.42363	-3.32681	0.00132653	0.834044	-3.21018
Single-cell pbulk	pDC	Day 1	RP11-500C11.3	-2.6544	2.6043	-3.2829	0.00140995	0.834044	-3.19261
Single-cell pbulk	pDC	Day 1	ATP2B1	1.6533	4.84455	3.3075	0.00144745	0.834044	3.18502
Single-cell pbulk	pDC	Day 1	ZSCAN2	-2.74944	3.25166	-3.25877	0.0017032	0.834044	-3.13763
Single-cell pbulk	pDC	Day 1	TOPORS-AS1	2.71943	3.87571	3.21951	0.00172105	0.834044	3.13457
Single-cell pbulk	pDC	Day 1	UBA7	2.09181	4.43707	3.22459	0.00185732	0.834044	3.11215
Single-cell pbulk	pDC	Day 1	B2M	0.22642	13.5357	3.20193	0.00203016	0.834044	3.08578
Single-cell pbulk	pDC	Day 1	MIER2	-2.56257	3.11215	-3.07712	0.00268223	0.834044	-3.00199
Single-cell pbulk	pDC	Day 1	RASD1	-1.60659	7.3612	-3.10015	0.00270322	0.834044	-2.99961
Single-cell pbulk	pDC	Day 1	POLR2J	0.828138	6.70262	3.06364	0.00278472	0.834044	2.99055
Single-cell pbulk	pDC	Day 1	CREBBP	-1.08091	6.37364	-3.08212	0.00287108	0.834044	-2.98121
Single-cell pbulk	pDC	Day 1	GLUL	-1.19032	6.59495	-3.0702	0.00298963	0.834044	-2.9688
Single-cell pbulk	pDC	Day 1	YARS	1.37006	5.56997	3.02555	0.00314053	0.834044	2.95364
Single-cell pbulk	pDC	Day 1	RAB9A	1.2447	5.87235	3.02354	0.00335997	0.834044	2.93273
Single-cell pbulk	pDC	Day 1	PELO	2.45865	2.73624	3.02152	0.00345859	0.834044	2.92373
Single-cell pbulk	pDC	Day 1	GEMIN4	-2.28904	3.75713	-2.99171	0.0034787	0.834044	-2.92193
Single-cell pbulk	pDC	Day 1	CRYBG3.1	-1.93518	4.42481	-3.01537	0.00351138	0.834044	-2.91902
Single-cell pbulk	pDC	Day 1	DDOST	-0.497682	8.48881	-2.991	0.00378147	0.834044	-2.89584
Single-cell pbulk	pDC	Day 1	RP11-229P13.20	-2.52766	2.69818	-2.98252	0.00385022	0.834044	-2.89018
Single-cell pbulk	pDC	Day 1	HIST1H2AL	2.46341	3.12531	2.95048	0.00393693	0.834044	2.88317
Single-cell pbulk	pDC	Day 1	ZDHHC21	-1.20187	5.77706	-2.92728	0.00421657	0.834044	-2.86149
Single-cell pbulk	pDC	Day 1	SLC38A1	-0.64543	8.18227	-2.94925	0.00423936	0.834044	-2.85978
Single-cell pbulk	pDC	Day 1	LIMK2	-2.62565	2.96562	-2.94883	0.0042887	0.834044	-2.85611
Single-cell pbulk	pDC	Day 1	TIMM9	-1.14791	5.42892	-2.91014	0.00441936	0.834044	-2.84657
Single-cell pbulk	pDC	Day 1	DCUN1D2	-2.34796	2.70435	-2.8953	0.00463252	0.834044	-2.83153
Single-cell pbulk	pDC	Day 1	PPAPDC2	-2.25294	2.69031	-2.8939	0.00500782	0.834044	-2.80653
Single-cell pbulk	pDC	Day 1	TPP2	-1.30074	5.79855	-2.86192	0.00509191	0.834044	-2.80116
Single-cell pbulk	pDC	Day 1	PRKCI	-1.29423	5.3662	-2.86811	0.00530256	0.834044	-2.78805
Single-cell pbulk	pDC	Day 1	CHPF	-1.18078	5.98087	-2.87567	0.00531868	0.834044	-2.78707
Single-cell pbulk	pDC	Day 1	FBXL12	1.44329	4.7605	2.86675	0.00535779	0.834044	2.7847
Single-cell pbulk	pDC	Day 1	PBDC1	1.29725	5.42461	2.84501	0.00536733	0.834044	2.78412
Single-cell pbulk	pDC	Day 1	ARHGAP11B	-2.36426	3.59612	-2.85991	0.0055335	0.834044	-2.77422
Single-cell pbulk	pDC	Day 1	NKAP	1.17099	5.68985	2.81828	0.00578033	0.834044	2.75999
Single-cell pbulk	pDC	Day 1	NUBP1	1.49192	5.0995	2.8175	0.00579347	0.834044	2.75925
Single-cell pbulk	pDC	Day 1	DAZAP1	-0.768942	6.8337	-2.78584	0.00634616	0.834044	-2.72934
Single-cell pbulk	pDC	Day 1	PIK3IP1	2.27531	2.69194	2.8057	0.00636135	0.834044	2.72855
Single-cell pbulk	pDC	Day 1	SH3BP5	-0.904301	6.0982	-2.81378	0.00636775	0.834044	-2.72822
Single-cell pbulk	pDC	Day 1	GCNT1	-1.66865	4.97171	-2.7806	0.00646328	0.834044	-2.7233
Single-cell pbulk	pDC	Day 1	ZFAND2A	-1.20928	5.37512	-2.77917	0.00648978	0.834044	-2.72195
Single-cell pbulk	pDC	Day 1	RNASEH1	1.08126	5.90684	2.77924	0.00684734	0.834044	2.70418
Single-cell pbulk	pDC	Day 1	TRO	-2.38327	2.69112	-2.76714	0.00716888	0.834044	-2.6889
Single-cell pbulk	pDC	Day 1	PTGER4	-2.14709	3.61313	-2.76345	0.0072079	0.834044	-2.68708
Single-cell pbulk	pDC	Day 1	ZNF441	-2.35814	2.79791	-2.75917	0.00724686	0.834044	-2.68528
Single-cell pbulk	pDC	Day 1	NR1D2	1.396	5.33339	2.73893	0.00725401	0.834044	2.68495
Single-cell pbulk	pDC	Day 1	PHACTR4	-1.25395	5.76809	-2.73661	0.00732371	0.834044	-2.68175
Single-cell pbulk	pDC	Day 1	TM7SF2	-1.4328	5.14555	-2.73529	0.00735394	0.834044	-2.68038
Single-cell pbulk	pDC	Day 1	NT5C2	-0.930985	6.15708	-2.72568	0.00755421	0.834044	-2.67137
Single-cell pbulk	pDC	Day 1	CCT8	-0.479462	7.89397	-2.74977	0.00760097	0.834044	-2.6693
Single-cell pbulk	pDC	Day 1	CTB-58E17.1	2.26343	3.22794	2.73451	0.00782452	0.834044	2.65955
Single-cell pbulk	pDC	Day 1	SLC29A3	1.27755	5.41242	2.71782	0.00805308	0.834044	2.64984
Single-cell pbulk	pDC	Day 1	ZNF17	-2.068	3.10937	-2.72532	0.00806364	0.834044	-2.64939
Single-cell pbulk	pDC	Day 1	PLA2G16	0.644929	7.88437	2.72238	0.00809824	0.834044	2.64795
Single-cell pbulk	pDC	Day 1	NMI	1.46204	4.9778	2.71934	0.00816918	0.834044	2.645
Single-cell pbulk	pDC	Day 1	CCDC142	2.38371	3.01071	2.6952	0.00820509	0.834044	2.64351
Single-cell pbulk	pDC	Day 1	RPS16	0.2174	11.3548	2.71796	0.00823735	0.834044	2.64218
Single-cell pbulk	pDC	Day 1	PURA	0.996716	5.92285	2.70532	0.00840495	0.834044	2.63535
Single-cell pbulk	pDC	Day 1	SCD	-2.56832	2.91761	-2.70182	0.00853495	0.834044	-2.63014
Single-cell pbulk	pDC	Day 1	RNF26	-2.28845	3.73875	-2.69305	0.00876548	0.834044	-2.62107
Single-cell pbulk	pDC	Day 1	BBS1	-2.23485	3.07448	-2.6652	0.00894768	0.834044	-2.61405
Single-cell pbulk	pDC	Day 1	KIAA0195	-1.81936	4.57082	-2.68085	0.00903639	0.834044	-2.61067
Single-cell pbulk	pDC	Day 1	JAK1	0.371027	8.93046	2.65996	0.00908084	0.834044	2.609
Single-cell pbulk	pDC	Day 1	FOXN3	-1.07941	5.85937	-2.67699	0.00909569	0.834044	-2.60844
Single-cell pbulk	pDC	Day 1	UAP1L1	2.29031	2.62786	2.67694	0.00914809	0.834044	2.60647
Single-cell pbulk	pDC	Day 1	PPIP5K2	-0.779583	6.43898	-2.67046	0.00923427	0.834044	-2.60326
Single-cell pbulk	pDC	Day 1	HDAC7	-2.51407	3.40491	-2.65276	0.00923513	0.834044	-2.60322
Single-cell pbulk	pDC	Day 1	GPX7	-0.877529	6.47098	-2.67179	0.00932493	0.834044	-2.59991
Single-cell pbulk	pDC	Day 1	TSEN54	1.03903	6.04478	2.65782	0.00954669	0.834044	2.59183
Single-cell pbulk	pDC	Day 1	CYB561D1	2.27599	3.57469	2.66129	0.00955014	0.834044	2.59171
Single-cell pbulk	pDC	Day 1	ZNF74	-2.01638	2.50173	-2.65621	0.00964566	0.834044	-2.58828
Single-cell pbulk	pDC	Day 1	SSR2	-0.417232	8.65501	-2.66236	0.00966674	0.834044	-2.58753
Single-cell pbulk	pDC	Day 1	LRIF1	1.4021	5.30634	2.64099	0.0100077	0.834044	2.57556
Single-cell pbulk	pDC	Day 1	LRBA	-0.853281	6.0738	-2.63594	0.0103264	0.834044	-2.5647
Single-cell pbulk	pDC	Day 1	ZNF232	-1.93348	2.86886	-2.62944	0.0103986	0.834044	-2.56229
Single-cell pbulk	pDC	Day 1	HSPD1	0.662556	7.65997	2.61931	0.0104769	0.834044	2.55968
Single-cell pbulk	pDC	Day 1	SNRNP25	0.549031	7.55728	2.62133	0.0106558	0.834044	2.55379
Single-cell pbulk	pDC	Day 1	CASS4	-2.11839	3.84404	-2.61682	0.0106834	0.834044	-2.55289
Single-cell pbulk	pDC	Day 1	CDH23	-1.01059	6.20499	-2.60738	0.0110313	0.834044	-2.5417
Single-cell pbulk	pDC	Day 1	DBT	2.18289	3.52123	2.59464	0.0113121	0.834044	2.53291
Single-cell pbulk	pDC	Day 1	PAPLN	-1.57009	4.85924	-2.5709	0.0120226	0.834044	-2.51148
Single-cell pbulk	pDC	Day 1	DACH1	-0.836006	6.47705	-2.56639	0.0121282	0.834044	-2.50839
Single-cell pbulk	pDC	Day 1	GPANK1	1.57379	4.87119	2.55061	0.0122098	0.834044	2.50602
Single-cell pbulk	pDC	Day 1	LYPLA2	1.02862	5.78664	2.54955	0.012245	0.834044	2.505
Single-cell pbulk	pDC	Day 1	CORO7	-1.98686	3.21253	-2.56977	0.012281	0.834044	-2.50397
Single-cell pbulk	pDC	Day 1	PDE4B	-1.20639	5.86762	-2.55151	0.0128461	0.834044	-2.48801
Single-cell pbulk	pDC	Day 1	TRIM37	2.16129	3.85497	2.53091	0.0128741	0.834044	2.48723
Single-cell pbulk	pDC	Day 1	RB1	-0.685741	7.33501	-2.53139	0.01289	0.834044	-2.48679
Single-cell pbulk	pDC	Day 1	PRKRIP1	-0.865347	5.991	-2.54521	0.0129493	0.834044	-2.48516
Single-cell pbulk	pDC	Day 1	TBC1D2B	-1.14516	5.91329	-2.52299	0.0131502	0.834044	-2.47968
Single-cell pbulk	pDC	Day 1	FLT3	-0.581138	7.73829	-2.53323	0.0132519	0.834044	-2.47693
Single-cell pbulk	pDC	Day 1	RP11-66N24.3	-1.94683	2.66876	-2.53543	0.0133455	0.834044	-2.47441
Single-cell pbulk	pDC	Day 1	C14orf142	-1.29063	4.9732	-2.51603	0.0133971	0.834044	-2.47304
Single-cell pbulk	pDC	Day 1	MAGOH	0.774957	6.66328	2.5275	0.0134727	0.834044	2.47102
Single-cell pbulk	pDC	Day 1	EEF1G	0.234323	10.201	2.52457	0.0138796	0.834044	2.46037
Single-cell pbulk	pDC	Day 1	MGME1	1.1075	5.55311	2.51671	0.0139148	0.834044	2.45946
Single-cell pbulk	pDC	Day 1	ACTR2	0.388347	9.06736	2.51628	0.0139803	0.834044	2.45777
Single-cell pbulk	pDC	Day 1	CHMP4A	0.907722	6.00793	2.52086	0.0140437	0.834044	2.45614
Single-cell pbulk	pDC	Day 1	MIF	-0.419194	8.91506	-2.51491	0.0141139	0.834044	-2.45435
Single-cell pbulk	pDC	Day 1	C21orf59	0.715867	6.00889	2.51173	0.0141636	0.834044	2.45309
Single-cell pbulk	pDC	Day 1	SPATA20	-2.13518	3.51587	-2.5099	0.0143003	0.834044	-2.44963
Single-cell pbulk	pDC	Day 1	ENOPH1	-0.884124	5.74965	-2.48956	0.0144046	0.834044	-2.44701
Single-cell pbulk	pDC	Day 1	DENND6A	-1.23596	5.09942	-2.48552	0.0145297	0.834044	-2.44389
Single-cell pbulk	pDC	Day 1	NAE1	-1.19199	5.54303	-2.48581	0.0145512	0.834044	-2.44336
Single-cell pbulk	pDC	Day 1	COPS5	0.746396	6.34648	2.48477	0.0145585	0.834044	2.44318
Single-cell pbulk	pDC	Day 1	ZNF260	-2.09775	3.6094	-2.4967	0.0147563	0.834044	-2.43831
Single-cell pbulk	pDC	Day 1	DNAJC27-AS1	2.22307	2.94283	2.49682	0.0147732	0.834044	2.43789
Single-cell pbulk	pDC	Day 1	PTPRM	-1.56575	5.12204	-2.4929	0.0148073	0.834044	-2.43706
Single-cell pbulk	pDC	Day 1	ZNF420	-2.07411	3.55577	-2.4967	0.0148422	0.834044	-2.43621
Single-cell pbulk	pDC	Day 1	CAD	-1.76146	4.32157	-2.49759	0.0148525	0.834044	-2.43596
Single-cell pbulk	pDC	Day 1	TSPO	-0.731091	6.89312	-2.49461	0.0148756	0.834044	-2.43539
Single-cell pbulk	pDC	Day 1	ZBTB7B	1.82291	2.74182	2.48946	0.0150281	0.834044	2.4317
Single-cell pbulk	pDC	Day 1	KCTD5	-0.572516	7.26478	-2.47849	0.0153099	0.834044	-2.42497
Single-cell pbulk	pDC	Day 1	MED31	-1.31584	4.81246	-2.46447	0.0153936	0.834044	-2.42298
Single-cell pbulk	pDC	Day 1	RP11-476B1.1	1.94833	3.495	2.47911	0.015464	0.834044	2.42133
Single-cell pbulk	pDC	Day 1	SAFB2	-0.859471	6.41865	-2.47532	0.0155	0.834044	-2.42048
Single-cell pbulk	pDC	Day 1	ARMC10	0.585468	6.85737	2.47581	0.0155112	0.834044	2.42022
Single-cell pbulk	pDC	Day 1	C20orf26	2.38995	2.98669	2.47616	0.0155181	0.834044	2.42006
Single-cell pbulk	pDC	Day 1	TMCC1-AS1	-2.00895	2.62298	-2.4749	0.0155445	0.834044	-2.41944
Single-cell pbulk	pDC	Day 1	SUPT7L	-0.933352	5.40012	-2.47442	0.0155513	0.834044	-2.41928
Single-cell pbulk	pDC	Day 1	BPGM	-2.06622	3.27418	-2.4579	0.0156634	0.834044	-2.41667
Single-cell pbulk	pDC	Day 1	VILL	1.69931	4.55253	2.45334	0.0158159	0.834044	2.41314
Single-cell pbulk	pDC	Day 1	RP11-792A8.4	2.00296	3.86239	2.46497	0.0158167	0.834044	2.41312
Single-cell pbulk	pDC	Day 1	ZNF248	-1.85595	3.89784	-2.46951	0.0159475	0.834044	-2.41011
Single-cell pbulk	pDC	Day 1	TRIM41	-1.79526	4.35173	-2.44976	0.0159654	0.834044	-2.40971
Single-cell pbulk	pDC	Day 1	ECE2	-2.25394	3.32745	-2.44226	0.0163098	0.834044	-2.40191
Single-cell pbulk	pDC	Day 1	UCK2	-0.714523	6.13599	-2.4534	0.0166729	0.834044	-2.39384
Single-cell pbulk	pDC	Day 1	L3MBTL1	2.22043	3.29808	2.44695	0.0168135	0.834044	2.39076
Single-cell pbulk	pDC	Day 1	OSBPL2	1.52932	4.51305	2.42739	0.0169264	0.834044	2.3883
Single-cell pbulk	pDC	Day 1	PRKX	-1.09652	5.8412	-2.43631	0.0169645	0.834044	-2.38748
Single-cell pbulk	pDC	Day 1	LIN52	-1.75836	4.10539	-2.44468	0.0170411	0.834044	-2.38582
Single-cell pbulk	pDC	Day 1	ASCC3	-0.76751	6.36339	-2.43756	0.0171127	0.834044	-2.38428
Single-cell pbulk	pDC	Day 1	UBAC2-AS1	-2.10385	2.91593	-2.43675	0.0171659	0.834044	-2.38313
Single-cell pbulk	pDC	Day 1	IRF1	0.823257	7.42476	2.43527	0.0171723	0.834044	2.383
Single-cell pbulk	pDC	Day 1	RGP1	-1.46527	4.7251	-2.43541	0.0171944	0.834044	-2.38253
Single-cell pbulk	pDC	Day 1	AC003075.4	-1.96178	2.61593	-2.41962	0.017272	0.834044	-2.38087
Single-cell pbulk	pDC	Day 1	JDP2	1.81425	3.39737	2.42974	0.0175475	0.834044	2.37503
Single-cell pbulk	pDC	Day 1	TRIM73	-1.46	4.7849	-2.42958	0.0175571	0.834044	-2.37483
Single-cell pbulk	pDC	Day 1	PARP14	1.98162	3.92281	2.4271	0.0176129	0.834044	2.37366
Single-cell pbulk	pDC	Day 1	PPP1R16A	2.12941	2.90064	2.42086	0.0178634	0.836814	2.36844
Single-cell pbulk	pDC	Day 1	HK1	2.01274	4.15651	2.42227	0.0179528	0.836814	2.36659
Single-cell pbulk	pDC	Day 1	SMYD3	-1.97165	3.65013	-2.40285	0.0180395	0.836814	-2.36481
Single-cell pbulk	pDC	Day 1	C1orf52	1.12927	5.58871	2.39488	0.0184151	0.848462	2.35716
Single-cell pbulk	pDC	Day 1	C2orf76	1.74212	4.26203	2.4013	0.0188294	0.848982	2.34889
Single-cell pbulk	pDC	Day 1	PTGES3	0.387142	8.57968	2.39968	0.0189228	0.848982	2.34705
Single-cell pbulk	pDC	Day 1	MPC1	0.990992	5.9045	2.38214	0.0190293	0.848982	2.34496
Single-cell pbulk	pDC	Day 1	S100B	1.88142	2.20496	2.38041	0.0191516	0.848982	2.34257
Single-cell pbulk	pDC	Day 1	ANXA2R	2.16788	3.45859	2.37412	0.0194256	0.848982	2.33726
Single-cell pbulk	pDC	Day 1	ERCC4	1.86888	4.40222	2.37389	0.019475	0.848982	2.33631
Single-cell pbulk	pDC	Day 1	SCIMP	2.03126	2.41083	2.37229	0.0195669	0.848982	2.33455
Single-cell pbulk	pDC	Day 1	ECI1	-0.902888	6.05206	-2.37111	0.0196181	0.848982	-2.33357
Single-cell pbulk	pDC	Day 1	AKTIP	-1.92466	2.87399	-2.3803	0.0197214	0.848982	-2.33161
Single-cell pbulk	pDC	Day 1	DBN1	-1.77523	4.27613	-2.38658	0.0197272	0.848982	-2.3315
Single-cell pbulk	pDC	Day 1	UBR2	-0.678079	6.86762	-2.36332	0.0200019	0.848982	-2.32631
Single-cell pbulk	pDC	Day 1	PELI1	-2.15191	3.15668	-2.36306	0.0200226	0.848982	-2.32592
Single-cell pbulk	pDC	Day 1	CENPBD1	2.1208	3.21256	2.36278	0.0200449	0.848982	2.32551
Single-cell pbulk	pDC	Day 1	RP11-635N19.1	-2.04743	2.55586	-2.35908	0.0201881	0.849768	-2.32283
Single-cell pbulk	pDC	Day 1	C14orf166	0.416989	7.97751	2.37037	0.0205083	0.857952	2.31692
Single-cell pbulk	pDC	Day 1	SNAPC3	-1.13302	5.0778	-2.3455	0.0208991	0.862179	-2.3098
Single-cell pbulk	pDC	Day 1	RP11-649E7.5	2.05594	2.90018	2.35486	0.0211483	0.862179	2.30533
Single-cell pbulk	pDC	Day 1	DPY30	-1.01609	5.41208	-2.35335	0.02116	0.862179	-2.30512
Single-cell pbulk	pDC	Day 1	C4orf33	1.82284	4.0458	2.33999	0.0212315	0.862179	2.30384
Single-cell pbulk	pDC	Day 1	HERC2	0.888691	6.28289	2.35675	0.0212416	0.862179	2.30366
Single-cell pbulk	pDC	Day 28	RNF122	-1.61417	4.57315	-2.44456	0.0168525	0.864037	-2.38991
Single-cell pbulk	pDC	Day 28	ZNF496	2.06213	3.48041	2.43474	0.017297	0.876584	2.38033
Single-cell pbulk	pDC	Day 28	RP11-307C12.12	-2.31491	2.79071	-2.43873	0.017431	0.876584	-2.37749
Single-cell pbulk	pDC	Day 28	SLC4A1AP	-1.18025	5.44871	-2.40689	0.0178522	0.876584	-2.36867
Single-cell pbulk	pDC	Day 28	ACVR2B	-2.21261	3.14141	-2.42073	0.0178776	0.876584	-2.36814
Single-cell pbulk	pDC	Day 28	KNOP1	-1.71533	4.52968	-2.41852	0.0179761	0.876584	-2.36611
Single-cell pbulk	pDC	Day 28	KIF16B	1.80387	3.79773	2.4191	0.0180342	0.876584	2.36492
Single-cell pbulk	pDC	Day 28	TAOK3	-0.634481	7.56906	-2.39735	0.0183319	0.876584	-2.35885
Single-cell pbulk	pDC	Day 28	STK32B	-2.35044	3.31898	-2.40742	0.018386	0.876584	-2.35775
Single-cell pbulk	pDC	Day 28	ZNF710	1.85014	4.59906	2.39361	0.0185133	0.876584	2.35519
Single-cell pbulk	pDC	Day 28	VILL	1.6913	4.55253	2.39179	0.0185623	0.876584	2.35421
Single-cell pbulk	pDC	Day 28	KATNAL1	1.47998	4.60353	2.40218	0.018665	0.876584	2.35216
Single-cell pbulk	pDC	Day 28	CD84	-1.54236	4.70099	-2.40517	0.0187229	0.876584	-2.351
Single-cell pbulk	pDC	Day 28	TULP3	-2.01964	3.6515	-2.3856	0.018861	0.876584	-2.34827
Single-cell pbulk	pDC	Day 28	DNAJC13	-0.942898	6.04734	-2.38555	0.0188969	0.876584	-2.34756
Single-cell pbulk	pDC	Day 28	CASS4	-2.01925	3.84404	-2.39432	0.019078	0.876767	-2.344
Single-cell pbulk	pDC	Day 28	TMEM160	0.654091	6.97904	2.38023	0.0191591	0.876767	2.34242
Single-cell pbulk	pDC	Day 28	NAE1	-1.28292	5.54303	-2.37766	0.0192866	0.876767	-2.33995
Single-cell pbulk	pDC	Day 1	ZNF322	1.48183	4.41584	2.34452	0.0218629	0.878027	2.29274
Single-cell pbulk	pDC	Day 1	TBXAS1	1.18796	4.86296	2.34296	0.0218895	0.878027	2.29228
Single-cell pbulk	pDC	Day 1	GOLT1B	1.06513	5.68171	2.3337	0.022153	0.878417	2.28773
Single-cell pbulk	pDC	Day 1	TSPAN13	0.324241	9.23905	2.33901	0.0221569	0.878417	2.28767
Single-cell pbulk	pDC	Day 28	ODC1	0.612383	8.23406	2.36977	0.0196432	0.887065	2.33309
Single-cell pbulk	pDC	Day 28	PRRG2	-2.03587	2.89571	-2.37432	0.0201109	0.890612	-2.32427
Single-cell pbulk	pDC	Day 28	IK	-0.603246	7.20635	-2.37264	0.020181	0.890612	-2.32297
Single-cell pbulk	pDC	Day 28	GRSF1	0.427924	8.15174	2.37367	0.0203117	0.890612	2.32054
Single-cell pbulk	pDC	Day 28	ENTPD5	1.82972	2.98895	2.37027	0.0203529	0.890612	2.31978
Single-cell pbulk	pDC	Day 28	ZNF230	-1.85594	2.83648	-2.36993	0.0204246	0.890612	-2.31846
Single-cell pbulk	pDC	Day 28	FBXO28	1.86177	4.43636	2.3457	0.0208881	0.890612	2.31
Single-cell pbulk	pDC	Day 28	PTGR1	2.14246	3.58056	2.36143	0.0209217	0.890612	2.30939
Single-cell pbulk	pDC	Day 28	AP5M1	1.55479	5.14121	2.35505	0.0209824	0.890612	2.3083
Single-cell pbulk	pDC	Day 28	LIPT1	-2.20731	2.99988	-2.35745	0.0210133	0.890612	-2.30775
Single-cell pbulk	pDC	Day 28	VKORC1	2.21336	3.46154	2.34375	0.0210278	0.890612	2.30748
Single-cell pbulk	pDC	Day 28	DHDDS	1.41203	4.64572	2.33175	0.0216806	0.894581	2.29592
Single-cell pbulk	pDC	Day 28	ERGIC3	0.451916	8.03599	2.34191	0.0218108	0.894581	2.29365
Single-cell pbulk	pDC	Day 28	RCBTB1	1.91991	3.80138	2.32797	0.0218497	0.894581	2.29297
Single-cell pbulk	pDC	Day 28	TTLL11	-1.75703	3.39632	-2.32391	0.022075	0.894581	-2.28907
Single-cell pbulk	pDC	Day 28	MARK2	-0.973757	6.05335	-2.33349	0.0222531	0.894581	-2.28602
Single-cell pbulk	pDC	Day 28	PHACTR2	-1.28614	5.33926	-2.33842	0.0222564	0.894581	-2.28596
Single-cell pbulk	pDC	Day 28	RP11-349A22.5	1.1289	5.78842	2.32108	0.0222709	0.894581	2.28572
Single-cell pbulk	pDC	Day 28	SNAPC5	0.981152	5.4394	2.33236	0.0223175	0.894581	2.28492
Single-cell pbulk	pDC	Day 28	CCNL1	0.445744	8.61396	2.33489	0.0223185	0.894581	2.2849
Single-cell pbulk	pDC	Day 28	COQ3	1.94841	2.68806	2.3281	0.022699	0.894581	2.27846
Single-cell pbulk	pDC	Day 28	AGAP8	1.65062	4.88634	2.31009	0.022897	0.894581	2.27515
Single-cell pbulk	pDC	Day 28	KCTD5	-0.570713	7.26478	-2.31997	0.0229026	0.894581	-2.27506
Single-cell pbulk	pDC	Day 28	FLT3	-0.563628	7.73829	-2.31827	0.0229774	0.894581	-2.27381
Single-cell pbulk	pDC	Day 28	PI4KA	0.603813	7.4287	2.31755	0.0230976	0.894581	2.27182
Single-cell pbulk	pDC	Day 28	VPS18	-1.58852	4.21629	-2.30558	0.0231187	0.894581	-2.27147
Single-cell pbulk	pDC	Day 28	NMT1	-0.736565	6.67457	-2.30075	0.0234012	0.894581	-2.26682
Single-cell pbulk	pDC	Day 28	HIST1H1D	0.934106	7.81574	2.31032	0.0234648	0.894581	2.26578
Single-cell pbulk	pDC	Day 28	UBA7	1.57837	4.43707	2.31188	0.0234829	0.894581	2.26549
Single-cell pbulk	pDC	Day 1	RNF20	0.958888	5.45282	2.30835	0.0229585	0.89611	2.27413
Single-cell pbulk	pDC	Day 1	MAML2	-1.61326	4.23549	-2.30745	0.0230106	0.89611	-2.27326
Single-cell pbulk	pDC	Day 1	PSME2	0.477535	8.48921	2.32013	0.02302	0.89611	2.2731
Single-cell pbulk	pDC	Day 1	GPR146	2.05151	2.93122	2.31896	0.0231321	0.89611	2.27125
Single-cell pbulk	pDC	Day 1	UBXN1	0.490431	7.83347	2.31874	0.0232751	0.89611	2.26889
Single-cell pbulk	pDC	Day 1	TRAF3	0.9627	5.5754	2.31498	0.0233916	0.89611	2.26698
Single-cell pbulk	pDC	Day 28	XXYLT1	1.09186	5.42125	2.30637	0.023866	0.899171	2.25928
Single-cell pbulk	pDC	Day 28	NREP	-0.812392	6.90552	-2.29149	0.0239887	0.899171	-2.25731
Single-cell pbulk	pDC	Day 28	FAM91A1	-1.41104	5.16249	-2.30331	0.0242454	0.899171	-2.25322
Single-cell pbulk	pDC	Day 28	CTD-3203P2.2	1.96623	2.43064	2.29897	0.0242984	0.899171	2.25238
Single-cell pbulk	pDC	Day 28	FHIT	1.93062	4.08716	2.28232	0.0245061	0.899171	2.2491
Single-cell pbulk	pDC	Day 28	LRRFIP1	0.359576	8.83658	2.29339	0.0245983	0.899171	2.24765
Single-cell pbulk	pDC	Day 28	CBWD2	1.52488	4.78352	2.28139	0.0246008	0.899171	2.24761
Single-cell pbulk	pDC	Day 28	TMEM98	-1.79847	2.37148	-2.29404	0.0246583	0.899171	-2.24671
Single-cell pbulk	pDC	Day 28	ATAT1	1.93184	3.56007	2.2767	0.0248519	0.900081	2.2437
Single-cell pbulk	pDC	Day 28	ATOX1	-0.608988	6.79103	-2.2819	0.0252523	0.900081	-2.23752
Single-cell pbulk	pDC	Day 28	YIPF2	1.35688	5.00477	2.27609	0.0256703	0.900081	2.23116
Single-cell pbulk	pDC	Day 28	FUNDC1	1.45418	4.81129	2.26926	0.0260453	0.900081	2.22554
Single-cell pbulk	pDC	Day 28	TBC1D2B	-1.09845	5.91329	-2.25729	0.0260803	0.900081	-2.22501
Single-cell pbulk	pDC	Day 28	SPINT1	2.18466	3.00163	2.25734	0.0261167	0.900081	2.22447
Single-cell pbulk	pDC	Day 28	UGP2	-0.66927	6.53124	-2.26463	0.0262776	0.900081	-2.22208
Single-cell pbulk	pDC	Day 28	MVB12B	-1.76281	2.403	-2.26602	0.0263576	0.900081	-2.2209
Single-cell pbulk	pDC	Day 28	DHTKD1	-0.804487	6.68626	-2.25328	0.0263803	0.900081	-2.22057
Single-cell pbulk	pDC	Day 28	PLBD1	-1.68574	2.37378	-2.26308	0.0265316	0.900081	-2.21834
Single-cell pbulk	pDC	Day 28	NMRK1	1.39978	5.10438	2.25774	0.0267827	0.900081	2.21467
Single-cell pbulk	pDC	Day 28	ERAP1	0.777606	6.59315	2.25789	0.0268496	0.900081	2.2137
Single-cell pbulk	pDC	Day 28	RNF7	-0.527773	7.36366	-2.25556	0.0270156	0.900081	-2.21129
Single-cell pbulk	pDC	Day 28	IWS1	0.82381	6.31348	2.23788	0.0273606	0.900081	2.20633
Single-cell pbulk	pDC	Day 28	PDHB	0.845346	6.14774	2.23332	0.0276697	0.900081	2.20194
Single-cell pbulk	pDC	Day 28	DAPK2	-1.053	5.82643	-2.24497	0.0278596	0.900081	-2.19926
Single-cell pbulk	pDC	Day 28	EIF4A1	0.311153	9.38764	2.24191	0.0280017	0.900081	2.19726
Single-cell pbulk	pDC	Day 28	PDHX	-1.91289	3.37591	-2.24005	0.0280201	0.900081	-2.19701
Single-cell pbulk	pDC	Day 28	SETMAR	1.86434	2.77621	2.24158	0.0281064	0.900081	2.1958
Single-cell pbulk	pDC	Day 28	LIPT2	1.89133	2.86603	2.22644	0.0281414	0.900081	2.19531
Single-cell pbulk	pDC	Day 28	NUBP1	1.20349	5.0995	2.22511	0.028233	0.900081	2.19403
Single-cell pbulk	pDC	Day 28	PRR7	-1.55739	4.75689	-2.23777	0.0282432	0.900081	-2.19389
Single-cell pbulk	pDC	Day 28	ASCC3	-0.743914	6.36339	-2.23124	0.0285942	0.900081	-2.18904
Single-cell pbulk	pDC	Day 28	TRO	-1.95468	2.69112	-2.2249	0.0291865	0.900081	-2.18096
Single-cell pbulk	pDC	Day 28	PSMA3	0.517039	7.23465	2.22108	0.029206	0.900081	2.18069
Single-cell pbulk	pDC	Day 28	SEC23IP	1.02363	5.40043	2.2212	0.0292317	0.900081	2.18035
Single-cell pbulk	pDC	Day 28	FBXO45	-1.37188	4.26592	-2.20965	0.0293222	0.900081	-2.17913
Single-cell pbulk	pDC	Day 28	KDM5C	0.969411	5.74284	2.20757	0.029471	0.900081	2.17713
Single-cell pbulk	pDC	Day 28	BLOC1S1	0.957839	5.82854	2.21853	0.0294914	0.900081	2.17686
Single-cell pbulk	pDC	Day 28	TBC1D16	1.76913	2.48155	2.2177	0.0295875	0.900081	2.17557
Single-cell pbulk	pDC	Day 28	MYO7B	1.66112	2.57158	2.2187	0.0296685	0.900081	2.17449
Single-cell pbulk	pDC	Day 28	ATXN2L	0.610887	7.06921	2.21301	0.0298839	0.900081	2.17163
Single-cell pbulk	pDC	Day 28	IGBP1	0.70925	6.55986	2.21107	0.0299445	0.900081	2.17082
Single-cell pbulk	pDC	Day 28	HELZ	0.967072	6.18509	2.19827	0.0301468	0.900081	2.16816
Single-cell pbulk	pDC	Day 28	NDN	-1.88521	3.20914	-2.20981	0.0301762	0.900081	-2.16777
Single-cell pbulk	pDC	Day 28	GTF2H2C	-1.50522	4.43659	-2.20976	0.0302451	0.900081	-2.16687
Single-cell pbulk	pDC	Day 28	MRPS24	0.628424	6.88008	2.18988	0.0307677	0.900081	2.16006
Single-cell pbulk	pDC	Day 28	ZNF519	1.81476	4.06465	2.18832	0.030884	0.900081	2.15856
Single-cell pbulk	pDC	Day 28	SLC9A3R2	-1.93495	3.23737	-2.19927	0.030926	0.900081	-2.15802
Single-cell pbulk	pDC	Day 28	RP4-761J14.8	-1.93236	3.65561	-2.18646	0.0310235	0.900081	-2.15677
Single-cell pbulk	pDC	Day 28	RP11-500C11.3	-1.78547	2.6043	-2.18652	0.0310758	0.900081	-2.1561
Single-cell pbulk	pDC	Day 28	MICU2	-0.786499	6.28605	-2.19381	0.0312352	0.900081	-2.15406
Single-cell pbulk	pDC	Day 28	PURA	0.857386	5.92285	2.19425	0.0312353	0.900081	2.15406
Single-cell pbulk	pDC	Day 28	ATP6V1H	-0.843533	6.06586	-2.17743	0.031748	0.900081	-2.14757
Single-cell pbulk	pDC	Day 28	PER3	1.67272	2.54095	2.18875	0.0317915	0.900081	2.14702
Single-cell pbulk	pDC	Day 28	ZNF624	-1.95466	3.35343	-2.17627	0.0317981	0.900081	-2.14694
Single-cell pbulk	pDC	Day 28	FES	-0.607021	6.95237	-2.18719	0.03182	0.900081	-2.14666
Single-cell pbulk	pDC	Day 28	TIMM8B	0.822945	6.55549	2.18332	0.0319869	0.900081	2.14457
Single-cell pbulk	pDC	Day 28	SEC24A	-1.42732	4.59668	-2.17252	0.0320877	0.900081	-2.14332
Single-cell pbulk	pDC	Day 28	MS4A6A	0.601083	9.50892	2.18408	0.0320882	0.900081	2.14331
Single-cell pbulk	pDC	Day 28	HS3ST3B1	-0.833156	6.48366	-2.17822	0.0322216	0.900081	-2.14165
Single-cell pbulk	pDC	Day 28	THOC6	-0.875351	5.98879	-2.17026	0.0323037	0.900081	-2.14063
Single-cell pbulk	pDC	Day 28	UBE2R2	-1.08454	5.23961	-2.17487	0.0326906	0.900081	-2.13586
Single-cell pbulk	pDC	Day 28	ASCC2	-0.933874	5.71853	-2.1756	0.0327306	0.900081	-2.13537
Single-cell pbulk	pDC	Day 28	CBX6	0.726095	6.75015	2.17792	0.0327833	0.900081	2.13473
Single-cell pbulk	pDC	Day 28	NDUFV3	-1.05046	5.54359	-2.16269	0.0328565	0.900081	-2.13383
Single-cell pbulk	pDC	Day 28	CASD1	1.04577	5.54492	2.16137	0.0330001	0.900081	2.13208
Single-cell pbulk	pDC	Day 28	LPCAT1	1.25759	4.38346	2.16136	0.0330021	0.900081	2.13206
Single-cell pbulk	pDC	Day 28	THEM4	-1.14849	5.46315	-2.16969	0.0330541	0.900081	-2.13143
Single-cell pbulk	pDC	Day 28	ZNF800	0.640613	7.29296	2.15726	0.0332881	0.900081	2.12859
Single-cell pbulk	pDC	Day 28	TRMT5	-1.86525	3.57788	-2.16959	0.0334726	0.900081	-2.12637
Single-cell pbulk	pDC	Day 28	BTN2A2	1.52491	4.62505	2.15093	0.033798	0.900081	2.12247
Single-cell pbulk	pDC	Day 28	SNAPC3	-1.10104	5.0778	-2.15091	0.0337993	0.900081	-2.12246
Single-cell pbulk	pDC	Day 28	RAB30-AS1	-1.70101	4.38488	-2.16282	0.0338573	0.900081	-2.12177
Single-cell pbulk	pDC	Day 28	CENPC	0.819071	6.78092	2.15001	0.0338723	0.900081	2.12159
Single-cell pbulk	pDC	Day 28	ZDHHC13	-1.58613	4.38828	-2.15	0.0338729	0.900081	-2.12158
Single-cell pbulk	pDC	Day 28	CRYBG3.1	-1.47627	4.42481	-2.16064	0.0339392	0.900081	-2.12079
Single-cell pbulk	pDC	Day 28	NFYC	-0.898796	5.88905	-2.15659	0.0340723	0.900081	-2.11921
Single-cell pbulk	pDC	Day 28	FYB	0.572897	7.55132	2.15605	0.0344753	0.900081	2.11447
Single-cell pbulk	pDC	Day 28	LGALS1	0.821716	8.61718	2.15132	0.0347556	0.900081	2.11119
Single-cell pbulk	pDC	Day 28	FOXN3	-0.962987	5.85937	-2.14903	0.0348053	0.900081	-2.11062
Single-cell pbulk	pDC	Day 28	TADA1	-1.76601	3.66727	-2.13742	0.0349073	0.900081	-2.10943
Single-cell pbulk	pDC	Day 28	CREB3L4	-1.53	3.97161	-2.14923	0.0349396	0.900081	-2.10906
Single-cell pbulk	pDC	Day 28	MAP1LC3A	1.83029	3.0512	2.14743	0.0350088	0.900081	2.10826
Single-cell pbulk	pDC	Day 28	UNC45A	-0.919048	5.78913	-2.13544	0.0350731	0.900081	-2.10751
Single-cell pbulk	pDC	Day 28	C1orf85	1.39576	4.71796	2.13549	0.0351107	0.900081	2.10708
Single-cell pbulk	pDC	Day 28	POLE3	0.850972	6.40256	2.13473	0.0351723	0.900081	2.10637
Single-cell pbulk	pDC	Day 28	SETDB2	1.25559	5.25608	2.14207	0.0352293	0.900081	2.10571
Single-cell pbulk	pDC	Day 28	RP11-425I13.3	-1.86315	2.71094	-2.13331	0.0352977	0.900081	-2.10493
Single-cell pbulk	pDC	Day 28	RHOBTB3	2.09523	2.88789	2.14207	0.0353203	0.900081	2.10467
Single-cell pbulk	pDC	Day 28	SCN9A	-0.51584	7.49617	-2.14235	0.035533	0.900081	-2.10223
Single-cell pbulk	pDC	Day 28	BID	-0.604478	7.34564	-2.1361	0.0357103	0.900081	-2.10021
Single-cell pbulk	pDC	Day 28	FANCF	-1.56867	4.51818	-2.14513	0.0357534	0.900081	-2.09972
Single-cell pbulk	pDC	Day 28	GLDN	-1.86344	2.53146	-2.13884	0.0357709	0.900081	-2.09952
Single-cell pbulk	pDC	Day 28	HYAL2	1.96406	3.45849	2.1231	0.036118	0.900728	2.0956
Single-cell pbulk	pDC	Day 28	ZNF79	-1.89294	3.01832	-2.13447	0.0361753	0.900728	-2.09495
Single-cell pbulk	pDC	Day 28	NFU1	0.960916	5.62806	2.12223	0.0361929	0.900728	2.09475
Single-cell pbulk	pDC	Day 1	MAP4K1	-0.614446	7.30668	-2.29309	0.0238548	0.900999	-2.25946
Single-cell pbulk	pDC	Day 1	THEM4	-1.06689	5.46315	-2.29891	0.0241726	0.900999	-2.25437
Single-cell pbulk	pDC	Day 1	ZNF696	-1.8362	2.69923	-2.30248	0.0242208	0.900999	-2.25361
Single-cell pbulk	pDC	Day 1	PRRG2	-1.93059	2.89571	-2.29938	0.0242379	0.900999	-2.25334
Single-cell pbulk	pDC	Day 1	KPNA6	1.09843	5.57803	2.30019	0.0243089	0.900999	2.25221
Single-cell pbulk	pDC	Day 1	USP16	0.740539	6.63364	2.30047	0.0243121	0.900999	2.25216
Single-cell pbulk	pDC	Day 1	CAPN2	-1.7773	4.83134	-2.29631	0.0244889	0.902648	-2.24937
Single-cell pbulk	pDC	Day 28	PMPCA	1.53981	4.76659	2.132	0.0364332	0.902803	2.09206
Single-cell pbulk	pDC	Day 28	HUWE1	-0.688538	6.76714	-2.11869	0.0365411	0.902803	-2.09085
Single-cell pbulk	pDC	Day 1	PRDM15	1.85143	3.26021	2.29306	0.0247277	0.902909	2.24563
Single-cell pbulk	pDC	Day 1	SLC9A7	-0.731473	6.80413	-2.27697	0.0248705	0.902909	-2.24341
Single-cell pbulk	pDC	Day 1	SPG7	-0.763945	6.16996	-2.28459	0.0250114	0.902909	-2.24123
Single-cell pbulk	pDC	Day 1	RP1-178F15.4	-1.91346	2.54071	-2.27391	0.0250256	0.902909	-2.24101
Single-cell pbulk	pDC	Day 28	TMEM106B	1.99905	3.38746	2.1221	0.0372293	0.903031	2.08324
Single-cell pbulk	pDC	Day 28	ZNF446	-1.94406	3.16349	-2.10884	0.0373594	0.903031	-2.08181
Single-cell pbulk	pDC	Day 28	ZNF667	-1.53476	2.87723	-2.11874	0.0374641	0.903031	-2.08067
Single-cell pbulk	pDC	Day 28	EMP1	1.81653	2.60474	2.11703	0.0374861	0.903031	2.08043
Single-cell pbulk	pDC	Day 28	RRAGC	-0.710088	6.82515	-2.10795	0.0374879	0.903031	-2.08041
Single-cell pbulk	pDC	Day 28	UBXN1	0.465733	7.83347	2.11838	0.0376032	0.903031	2.07915
Single-cell pbulk	pDC	Day 28	ZNF426	-1.77985	4.10619	-2.11687	0.0376288	0.903031	-2.07888
Single-cell pbulk	pDC	Day 28	UVRAG	-0.349151	8.28875	-2.11618	0.0377216	0.903031	-2.07787
Single-cell pbulk	pDC	Day 28	CD36	0.503939	7.84302	2.11342	0.0380198	0.903031	2.07464
Single-cell pbulk	pDC	Day 28	ZBTB40	-1.23011	4.46316	-2.11339	0.038193	0.903031	-2.07278
Single-cell pbulk	pDC	Day 28	JRKL	-1.73018	3.58776	-2.10949	0.0382132	0.903031	-2.07256
Single-cell pbulk	pDC	Day 28	FAM212B	-1.64981	2.54332	-2.11106	0.0382188	0.903031	-2.0725
Single-cell pbulk	pDC	Day 28	KIAA0125	-1.55295	4.95394	-2.10959	0.0384465	0.903031	-2.07006
Single-cell pbulk	pDC	Day 28	RP11-229P13.20	-1.8086	2.69818	-2.10387	0.0387177	0.903031	-2.06717
Single-cell pbulk	pDC	Day 28	GEMIN4	-1.65303	3.75713	-2.0935	0.0387835	0.903031	-2.06648
Single-cell pbulk	pDC	Day 28	ENO1	-0.422836	8.31235	-2.1007	0.0391756	0.903031	-2.06234
Single-cell pbulk	pDC	Day 28	ABI3	2.34	3.62428	2.09907	0.0391889	0.903031	2.0622
Single-cell pbulk	pDC	Day 28	ACRBP	-2.0676	2.97873	-2.08338	0.0396687	0.903031	-2.05718
Single-cell pbulk	pDC	Day 28	XPR1	-1.61274	3.96061	-2.0928	0.0397263	0.903031	-2.05658
Single-cell pbulk	pDC	Day 28	ZC3H4	-1.49438	4.33826	-2.08307	0.0397398	0.903031	-2.05644
Single-cell pbulk	pDC	Day 28	RRAGB	1.29424	4.70013	2.0896	0.040122	0.903031	2.05249
Single-cell pbulk	pDC	Day 28	PCMTD1	0.487946	7.65296	2.08819	0.0402493	0.903031	2.05118
Single-cell pbulk	pDC	Day 28	TMOD3	-0.654022	6.85547	-2.07758	0.0402547	0.903031	-2.05113
Single-cell pbulk	pDC	Day 28	SEH1L	-1.38881	4.94508	-2.07722	0.0402937	0.903031	-2.05073
Single-cell pbulk	pDC	Day 28	ZNF17	-1.58963	3.10937	-2.08811	0.0403332	0.903031	-2.05032
Single-cell pbulk	pDC	Day 28	NOL11	-1.01111	5.44039	-2.07546	0.040465	0.903031	-2.04897
Single-cell pbulk	pDC	Day 28	DCBLD1	-1.93124	2.88039	-2.08467	0.0405026	0.903031	-2.04859
Single-cell pbulk	pDC	Day 28	NMI	1.18493	4.9778	2.08522	0.0405445	0.903031	2.04816
Single-cell pbulk	pDC	Day 28	SPATA7	-1.80963	2.79716	-2.08319	0.0406907	0.903031	-2.04667
Single-cell pbulk	pDC	Day 28	PDRG1	1.35892	4.35485	2.07231	0.0407093	0.903031	2.04648
Single-cell pbulk	pDC	Day 28	ZNF609	1.16938	4.84241	2.07755	0.0409173	0.903031	2.04437
Single-cell pbulk	pDC	Day 28	CLMN	-1.14799	5.38361	-2.07971	0.0410067	0.903031	-2.04346
Single-cell pbulk	pDC	Day 28	WWOX	1.39328	4.47472	2.06699	0.0412189	0.903031	2.04132
Single-cell pbulk	pDC	Day 28	CDC42SE1	0.88187	6.174	2.06697	0.0412206	0.903031	2.0413
Single-cell pbulk	pDC	Day 28	ATIC	0.878637	6.23758	2.08059	0.0413164	0.903031	2.04034
Single-cell pbulk	pDC	Day 28	HIPK2	2.26245	3.31904	2.07655	0.0413663	0.903031	2.03984
Single-cell pbulk	pDC	Day 28	UBE2L3	-0.43291	7.68789	-2.07022	0.0417358	0.903031	-2.03615
Single-cell pbulk	pDC	Day 28	ADK	-0.747869	6.8025	-2.07289	0.0417637	0.903031	-2.03587
Single-cell pbulk	pDC	Day 28	ZNF444	-1.51756	4.37833	-2.06088	0.0418101	0.903031	-2.03541
Single-cell pbulk	pDC	Day 28	CD300C	2.41533	3.78084	2.06971	0.0418474	0.903031	2.03503
Single-cell pbulk	pDC	Day 1	TNFSF9	-1.97108	3.70936	-2.28595	0.0251645	0.903142	-2.23887
Single-cell pbulk	pDC	Day 28	CPNE3	-0.491154	8.02968	-2.06845	0.0420432	0.904393	-2.03309
Single-cell pbulk	pDC	Day 1	SFT2D3	1.70787	4.09389	2.26127	0.0258239	0.904578	2.22885
Single-cell pbulk	pDC	Day 1	CASD1	1.02962	5.54492	2.26111	0.0258702	0.904578	2.22815
Single-cell pbulk	pDC	Day 1	UQCR10	0.399717	8.07456	2.26916	0.0259818	0.904578	2.22648
Single-cell pbulk	pDC	Day 1	LSM10	0.595338	7.19224	2.27049	0.0260818	0.904578	2.22499
Single-cell pbulk	pDC	Day 1	ERCC1	-0.430592	7.93011	-2.26688	0.0262271	0.904578	-2.22283
Single-cell pbulk	pDC	Day 1	SMG1	-0.65356	7.05839	-2.26519	0.0263308	0.904578	-2.2213
Single-cell pbulk	pDC	Day 1	EDRF1	-0.821357	6.08803	-2.26674	0.0263962	0.904578	-2.22033
Single-cell pbulk	pDC	Day 1	MORC4	-1.19807	4.86936	-2.26319	0.0265215	0.904578	-2.21849
Single-cell pbulk	pDC	Day 1	SNHG10	1.8712	3.53452	2.25962	0.0267305	0.904578	2.21543
Single-cell pbulk	pDC	Day 1	HIST1H1C	1.02244	6.85313	2.25816	0.0269842	0.904578	2.21175
Single-cell pbulk	pDC	Day 1	WDR41	-0.732553	6.07935	-2.24059	0.0272193	0.904578	-2.20836
Single-cell pbulk	pDC	Day 1	LTN1	-1.21682	5.14535	-2.25164	0.0272717	0.904578	-2.20761
Single-cell pbulk	pDC	Day 1	TRMT2B	1.67625	4.30896	2.23761	0.0273789	0.904578	2.20607
Single-cell pbulk	pDC	Day 1	IL13RA1	-1.12595	5.47545	-2.24828	0.0274764	0.904578	-2.20468
Single-cell pbulk	pDC	Day 1	ZNF528	-1.76501	2.92374	-2.24757	0.0276423	0.904578	-2.20233
Single-cell pbulk	pDC	Day 1	R3HDM1	-0.789643	6.85451	-2.2408	0.0277583	0.904578	-2.20069
Single-cell pbulk	pDC	Day 1	KIAA1328	2.16268	3.14001	2.23165	0.0277832	0.904578	2.20033
Single-cell pbulk	pDC	Day 1	VPS39	-0.968591	5.63782	-2.22966	0.0279591	0.904578	-2.19786
Single-cell pbulk	pDC	Day 1	PREB	0.768494	6.14935	2.23844	0.0279928	0.904578	2.19739
Single-cell pbulk	pDC	Day 1	SGSH	-1.90326	2.88151	-2.22626	0.0281536	0.904578	-2.19514
Single-cell pbulk	pDC	Day 1	MTRNR2L12	1.79522	2.97072	2.22623	0.0281978	0.904578	2.19452
Single-cell pbulk	pDC	Day 1	ENTPD5	1.68833	2.98895	2.23715	0.0282561	0.904578	2.19371
Single-cell pbulk	pDC	Day 1	GNA15	-0.642804	7.24295	-2.23252	0.0284873	0.904578	-2.19051
Single-cell pbulk	pDC	Day 1	MS4A7	2.12383	2.86472	2.21539	0.0289587	0.904578	2.18405
Single-cell pbulk	pDC	Day 1	C16orf98	1.97691	3.476	2.21434	0.0289876	0.904578	2.18366
Single-cell pbulk	pDC	Day 1	DCTN2	-0.658849	6.87461	-2.21234	0.029174	0.904578	-2.18113
Single-cell pbulk	pDC	Day 1	DRG1	-0.854797	5.80841	-2.22102	0.0293757	0.904578	-2.17841
Single-cell pbulk	pDC	Day 1	NOA1	0.781734	5.84695	2.208	0.0294797	0.904578	2.17701
Single-cell pbulk	pDC	Day 1	RPA3-AS1	-1.2763	4.78939	-2.22004	0.0296044	0.904578	-2.17534
Single-cell pbulk	pDC	Day 1	CD58	-1.82995	3.74438	-2.20499	0.0296569	0.904578	-2.17464
Single-cell pbulk	pDC	Day 1	XPR1	-1.67405	3.96061	-2.21579	0.0297355	0.904578	-2.1736
Single-cell pbulk	pDC	Day 1	NUP93	-0.990481	5.55584	-2.20282	0.0298146	0.904578	-2.17254
Single-cell pbulk	pDC	Day 1	TRAPPC3	0.644274	6.38508	2.2215	0.0298625	0.904578	2.17191
Single-cell pbulk	pDC	Day 1	ANKHD1	-0.756929	6.13187	-2.21222	0.0300517	0.904578	-2.16941
Single-cell pbulk	pDC	Day 1	TYROBP	0.27896	10.7934	2.2154	0.0300606	0.904578	2.16929
Single-cell pbulk	pDC	Day 1	STAT1	0.736312	7.58063	2.21042	0.0302779	0.904578	2.16644
Single-cell pbulk	pDC	Day 1	MGAT5	-1.17877	5.26625	-2.20666	0.030374	0.904578	-2.16518
Single-cell pbulk	pDC	Day 1	AP4E1	-1.56695	3.97326	-2.20585	0.0304441	0.904578	-2.16426
Single-cell pbulk	pDC	Day 1	STOML1	2.021	3.26574	2.19319	0.0305215	0.904578	2.16326
Single-cell pbulk	pDC	Day 1	LINC00969	-0.931012	5.90431	-2.20845	0.0305842	0.904578	-2.16244
Single-cell pbulk	pDC	Day 1	TCL1B	-2.21209	2.46749	-2.20145	0.0306434	0.904578	-2.16167
Single-cell pbulk	pDC	Day 28	TCOF1	1.07231	5.46629	2.06217	0.0423197	0.90476	2.03036
Single-cell pbulk	pDC	Day 28	TNFRSF17	-1.56938	5.13469	-2.06703	0.0424247	0.90476	-2.02933
Single-cell pbulk	pDC	Day 28	PLAA	0.870284	5.59569	2.06516	0.0424752	0.90476	2.02883
Single-cell pbulk	pDC	Day 28	PPP2R3B	1.88263	3.58553	2.0627	0.042591	0.90476	2.0277
Single-cell pbulk	pDC	Day 28	RAP2A	-0.845471	5.87274	-2.05787	0.0428446	0.906829	-2.02522
Single-cell pbulk	pDC	Day 28	VARS	1.22626	5.33094	2.05587	0.0429544	0.906829	2.02415
Single-cell pbulk	pDC	Day 1	MSRA	-1.36941	4.593	-2.18671	0.0310459	0.910563	-2.15648
Single-cell pbulk	pDC	Day 1	MMP23B	0.970997	6.33543	2.20636	0.0311132	0.910563	2.15562
Single-cell pbulk	pDC	Day 28	HEXB	0.672673	7.04212	2.04405	0.0434761	0.912386	2.01911
Single-cell pbulk	pDC	Day 28	PPBP	-2.65772	2.76849	-2.05341	0.0434852	0.912386	-2.01902
Single-cell pbulk	pDC	Day 1	CATSPERG	-1.7041	2.60658	-2.19256	0.0313547	0.913136	-2.15254
Single-cell pbulk	pDC	Day 1	HIST1H2BD	1.79597	2.73693	2.19124	0.031469	0.913136	2.15109
Single-cell pbulk	pDC	Day 1	VMP1	-0.87575	5.85565	-2.17796	0.0316684	0.913724	-2.14857
Single-cell pbulk	pDC	Day 1	PSMD2	-0.501964	7.07841	-2.18904	0.0317956	0.913724	-2.14697
Single-cell pbulk	pDC	Day 1	MOAP1	1.24734	4.76338	2.18893	0.0321352	0.913724	2.14273
Single-cell pbulk	pDC	Day 1	TAPBPL	0.73714	6.46092	2.18178	0.0322732	0.913724	2.14101
Single-cell pbulk	pDC	Day 1	PDLIM2	0.592035	6.66621	2.16883	0.0324163	0.913724	2.13924
Single-cell pbulk	pDC	Day 1	IMPDH1	2.00331	3.45963	2.18019	0.0324412	0.913724	2.13893
Single-cell pbulk	pDC	Day 1	RPL13	0.158904	12.8826	2.17858	0.0326677	0.913724	2.13614
Single-cell pbulk	pDC	Day 1	UGP2	-0.604421	6.53124	-2.17279	0.0328062	0.913724	-2.13445
Single-cell pbulk	pDC	Day 1	AP1M1	0.587745	6.92188	2.16163	0.0329404	0.913724	2.13281
Single-cell pbulk	pDC	Day 1	TBC1D17	-1.35946	4.97011	-2.16123	0.033018	0.913724	-2.13186
Single-cell pbulk	pDC	Day 1	DPEP2	-1.86134	2.85112	-2.17093	0.0331968	0.913724	-2.1297
Single-cell pbulk	pDC	Day 1	INTS6-AS1	1.69627	3.55894	2.17152	0.0332687	0.913724	2.12883
Single-cell pbulk	pDC	Day 1	NISCH	-1.05268	5.38733	-2.16955	0.0333191	0.913724	-2.12822
Single-cell pbulk	pDC	Day 1	MIR497HG	-1.89288	3.60923	-2.15563	0.0334653	0.913724	-2.12646
Single-cell pbulk	pDC	Day 1	POLD3	1.78934	4.21924	2.15463	0.0334992	0.913724	2.12605
Single-cell pbulk	pDC	Day 1	NDUFS3	-0.460917	7.00313	-2.16086	0.0342052	0.915297	-2.11764
Single-cell pbulk	pDC	Day 1	COBLL1	-0.465139	8.64106	-2.15754	0.0342246	0.915297	-2.11742
Single-cell pbulk	pDC	Day 1	RPL18	0.172049	11.8123	2.15264	0.0347862	0.915297	2.11084
Single-cell pbulk	pDC	Day 1	FBXO25	1.95136	3.59881	2.15124	0.0348029	0.915297	2.11064
Single-cell pbulk	pDC	Day 1	LIPT2	1.78918	2.86603	2.13702	0.034941	0.915297	2.10904
Single-cell pbulk	pDC	Day 1	ATPAF1	1.41121	4.65487	2.13536	0.0350791	0.915297	2.10744
Single-cell pbulk	pDC	Day 1	CAMTA1	-0.726766	6.21655	-2.13425	0.0352185	0.915297	-2.10584
Single-cell pbulk	pDC	Day 1	TVP23B	-1.15712	5.03774	-2.14434	0.0352431	0.915297	-2.10555
Single-cell pbulk	pDC	Day 1	FBXO28	1.60361	4.43636	2.1302	0.0355131	0.915297	2.10246
Single-cell pbulk	pDC	Day 1	ZNF668	1.91885	3.47386	2.12928	0.0355915	0.915297	2.10156
Single-cell pbulk	pDC	Day 1	TMCO6	-1.83522	2.92408	-2.13949	0.035711	0.915297	-2.1002
Single-cell pbulk	pDC	Day 1	IDE	1.08686	5.17846	2.12741	0.0357496	0.915297	2.09976
Single-cell pbulk	pDC	Day 1	CAPG	0.323832	9.01479	2.13893	0.0357696	0.915297	2.09954
Single-cell pbulk	pDC	Day 1	SELT	0.472741	7.38677	2.12562	0.0359461	0.915297	2.09754
Single-cell pbulk	pDC	Day 1	TIRAP	-1.77383	3.1346	-2.12466	0.0359842	0.915297	-2.09711
Single-cell pbulk	pDC	Day 1	HLA-E	0.266267	9.32648	2.13698	0.0360014	0.915297	2.09691
Single-cell pbulk	pDC	Day 1	DCAF13	-1.08146	5.18914	-2.12272	0.036195	0.915297	-2.09473
Single-cell pbulk	pDC	Day 1	ACO2	0.721498	6.07598	2.13065	0.0362031	0.915297	2.09464
Single-cell pbulk	pDC	Day 1	GNPTG	0.722153	6.60449	2.13186	0.036457	0.915297	2.09179
Single-cell pbulk	pDC	Day 1	HN1	0.799604	6.03494	2.12658	0.0364975	0.915297	2.09134
Single-cell pbulk	pDC	Day 1	SPATA6	-1.60707	4.00164	-2.13061	0.0366626	0.915297	-2.0895
Single-cell pbulk	pDC	Day 1	SIGMAR1	1.1715	4.98656	2.11414	0.0368945	0.915297	2.08693
Single-cell pbulk	pDC	Day 1	GPR75-ASB3	-1.54294	4.45558	-2.11164	0.037113	0.915297	-2.08452
Single-cell pbulk	pDC	Day 1	PABPC1L	1.5307	4.0504	2.10949	0.0373496	0.915297	2.08192
Single-cell pbulk	pDC	Day 1	TXNDC9	1.03342	5.5818	2.11397	0.0375567	0.915297	2.07966
Single-cell pbulk	pDC	Day 1	TMEM126B	-1.09803	5.40723	-2.10648	0.0375684	0.915297	-2.07953
Single-cell pbulk	pDC	Day 1	CDK2AP2	-0.385715	8.91348	-2.11841	0.0376574	0.915297	-2.07856
Single-cell pbulk	pDC	Day 1	VMA21	0.659755	6.67555	2.11168	0.0377232	0.915297	2.07785
Single-cell pbulk	pDC	Day 1	GDF11	1.81938	2.63995	2.10376	0.0378607	0.915297	2.07636
Single-cell pbulk	pDC	Day 1	PLBD1	-1.55114	2.37378	-2.11281	0.0379554	0.915297	-2.07534
Single-cell pbulk	pDC	Day 1	RAB28	0.97846	5.00941	2.11066	0.0381437	0.915297	2.07331
Single-cell pbulk	pDC	Day 1	RP11-126K1.6	-1.9376	3.36795	-2.09729	0.0384373	0.915297	-2.07016
Single-cell pbulk	pDC	Day 1	MTO1	1.42724	4.61706	2.09501	0.0386422	0.915297	2.06798
Single-cell pbulk	pDC	Day 1	TRAPPC4	0.974785	5.679	2.10166	0.0388552	0.915297	2.06572
Single-cell pbulk	pDC	Day 1	NDUFB3	0.536158	6.92397	2.1014	0.0389278	0.915297	2.06495
Single-cell pbulk	pDC	Day 1	CCDC144A	-1.664	2.66483	-2.10339	0.0389298	0.915297	-2.06493
Single-cell pbulk	pDC	Day 1	EMC8	0.973675	5.50633	2.09113	0.0389533	0.915297	2.06468
Single-cell pbulk	pDC	Day 1	IFI35	0.67224	6.68331	2.10121	0.0390134	0.915297	2.06405
Single-cell pbulk	pDC	Day 1	ZNF34	1.55781	3.29624	2.10145	0.0390174	0.915297	2.064
Single-cell pbulk	pDC	Day 1	NCAPD2	-1.32825	5.10808	-2.10186	0.0391311	0.915297	-2.06281
Single-cell pbulk	pDC	Day 1	CENPF	1.86266	2.67207	2.08847	0.0392426	0.915297	2.06163
Single-cell pbulk	pDC	Day 1	LAMTOR1	-0.341895	8.25492	-2.0962	0.0394137	0.915297	-2.05984
Single-cell pbulk	pDC	Day 1	SNRPN	-0.509221	7.32644	-2.09356	0.0396961	0.915297	-2.0569
Single-cell pbulk	pDC	Day 1	RP11-410L14.2	1.71463	3.21489	2.08955	0.040013	0.915297	2.05361
Single-cell pbulk	pDC	Day 1	ARPC4-TTLL3	-1.646	2.51679	-2.08737	0.0403355	0.915297	-2.0503
Single-cell pbulk	pDC	Day 1	LSM7	0.431215	7.81892	2.08625	0.0403475	0.915297	2.05017
Single-cell pbulk	pDC	Day 1	LHPP	1.3602	4.355	2.08579	0.0403796	0.915297	2.04984
Single-cell pbulk	pDC	Day 1	SREBF1	-1.52112	4.17201	-2.08712	0.0403898	0.915297	-2.04974
Single-cell pbulk	pDC	Day 1	RAB2A	0.475574	7.28964	2.08209	0.0405908	0.915297	2.04769
Single-cell pbulk	pDC	Day 1	CMPK1	0.48219	7.40455	2.08449	0.0407102	0.915297	2.04647
Single-cell pbulk	pDC	Day 1	ADRBK2	0.867529	5.62517	2.07885	0.0408763	0.915297	2.04478
Single-cell pbulk	pDC	Day 1	C5orf22	1.32459	4.28154	2.0812	0.0409655	0.915297	2.04388
Single-cell pbulk	pDC	Day 1	RP1-302G2.5	1.6771	4.07719	2.08038	0.0409766	0.915297	2.04377
Single-cell pbulk	pDC	Day 1	C11orf73	0.860141	5.96616	2.0673	0.0412389	0.915297	2.04112
Single-cell pbulk	pDC	Day 1	CKAP5	0.927401	5.594	2.06702	0.0412563	0.915297	2.04094
Single-cell pbulk	pDC	Day 1	SCRN2	0.984969	5.00357	2.06635	0.0413249	0.915297	2.04026
Single-cell pbulk	pDC	Day 1	SRGN	0.249628	10.4524	2.0762	0.0414729	0.915297	2.03877
Single-cell pbulk	pDC	Day 1	PAICS	-0.95263	5.68287	-2.07169	0.0417302	0.915297	-2.0362
Single-cell pbulk	pDC	Day 1	IFIH1	1.65353	3.55643	2.07131	0.0418264	0.915297	2.03524
Single-cell pbulk	pDC	Day 1	ZNF182	-1.74023	3.57488	-2.0699	0.0419084	0.915297	-2.03443
Single-cell pbulk	pDC	Day 1	SIRPB1	-0.7412	6.47339	-2.07125	0.0419945	0.915297	-2.03357
Single-cell pbulk	pDC	Day 1	CCDC104	-1.38934	4.36966	-2.05738	0.0421517	0.915297	-2.03202
Single-cell pbulk	pDC	Day 1	SEMA4C	-1.70786	2.77647	-2.06769	0.0421533	0.915297	-2.032
Single-cell pbulk	pDC	Day 1	PRDM4	1.07454	4.84626	2.05424	0.0425038	0.915297	2.02855
Single-cell pbulk	pDC	Day 1	RPL4	0.21519	10.4952	2.06186	0.0428423	0.915297	2.02524
Single-cell pbulk	pDC	Day 1	RPRD1A	0.75918	6.00285	2.0504	0.0428897	0.915297	2.02478
Single-cell pbulk	pDC	Day 1	MFSD9	-1.33639	3.96179	-2.05811	0.0429855	0.915297	-2.02385
Single-cell pbulk	pDC	Day 1	RNF41	0.953974	5.08507	2.05834	0.0430992	0.915297	2.02275
Single-cell pbulk	pDC	Day 1	SET	0.283329	9.04889	2.0476	0.0431716	0.915297	2.02205
Single-cell pbulk	pDC	Day 1	CCR3	1.82908	2.64822	2.05906	0.0431912	0.915297	2.02186
Single-cell pbulk	pDC	Day 1	ZMYM1	1.51973	4.08826	2.0459	0.0433387	0.915297	2.02043
Single-cell pbulk	pDC	Day 1	IQGAP1	-0.409951	8.37227	-2.05669	0.0433881	0.915297	-2.01995
Single-cell pbulk	pDC	Day 1	PPIL3	0.905401	5.12823	2.05411	0.0435119	0.915297	2.01876
Single-cell pbulk	pDC	Day 1	TBCEL	-1.12942	4.63625	-2.05463	0.0435855	0.915297	-2.01806
Single-cell pbulk	pDC	Day 1	ZNF667	-1.46565	2.87723	-2.05286	0.0436239	0.915297	-2.01769
Single-cell pbulk	pDC	Day 1	SMAD3	-0.853109	5.2214	-2.05057	0.0437783	0.915718	-2.01621
Single-cell pbulk	pDC	Day 28	VMA21	0.692281	6.67555	2.04602	0.0439213	0.91871	2.01484
Single-cell pbulk	pDC	Day 28	ZSCAN2	-1.74157	3.25166	-2.047	0.0442673	0.919767	-2.01155
Single-cell pbulk	pDC	Day 28	DNAJC7	0.436837	8.11211	2.04274	0.0443272	0.919767	2.01098
Single-cell pbulk	pDC	Day 28	SFT2D3	1.61803	4.09389	2.03206	0.0446964	0.919767	2.0075
Single-cell pbulk	pDC	Day 28	ATL2	1.60226	3.98919	2.03156	0.0448003	0.919767	2.00652
Single-cell pbulk	pDC	Day 28	ZMYM6NB	-0.574469	6.49247	-2.03594	0.0451324	0.919767	-2.00342
Single-cell pbulk	pDC	Day 28	LCLAT1	1.75848	3.30774	2.03738	0.0451717	0.919767	2.00305
Single-cell pbulk	pDC	Day 28	RP11-476B1.1	1.65734	3.495	2.036	0.0453392	0.919767	2.00149
Single-cell pbulk	pDC	Day 28	CYTH4	-0.360698	8.33031	-2.03486	0.0454032	0.919767	-2.0009
Single-cell pbulk	pDC	Day 28	DMXL1	-0.650748	6.77391	-2.02405	0.0455742	0.919767	-1.99932
Single-cell pbulk	pDC	Day 28	PEMT	-1.35288	4.55237	-2.02279	0.045661	0.919767	-1.99851
Single-cell pbulk	pDC	Day 28	C1RL-AS1	1.61287	2.69826	2.03188	0.0457622	0.919767	1.99758
Single-cell pbulk	pDC	Day 28	RP11-104E19.1	-1.79157	2.84077	-2.02967	0.0459575	0.919767	-1.99578
Single-cell pbulk	pDC	Day 28	DRG1	-0.836982	5.80841	-2.02924	0.0459669	0.919767	-1.9957
Single-cell pbulk	pDC	Day 28	AC092295.7	1.60054	3.25566	2.02875	0.04599	0.919767	1.99548
Single-cell pbulk	pDC	Day 28	MINA	-0.765295	6.28071	-2.01856	0.0461074	0.919767	-1.99441
Single-cell pbulk	pDC	Day 28	FRS2	1.41953	4.19509	2.02591	0.0462474	0.919767	1.99313
Single-cell pbulk	pDC	Day 28	PRELID1	-0.40288	8.06463	-2.02745	0.0462648	0.919767	-1.99297
Single-cell pbulk	pDC	Day 28	LAIR1	-0.433282	8.37569	-2.02408	0.0464912	0.921581	-1.99091
Single-cell pbulk	pDC	Day 28	RNF187	-0.740735	6.291	-2.01272	0.046768	0.922044	-1.9884
Single-cell pbulk	pDC	Day 28	NNT	-1.01472	5.82963	-2.0179	0.0469215	0.922044	-1.98701
Single-cell pbulk	pDC	Day 28	RPS19BP1	0.567014	6.69874	2.01914	0.0470074	0.922044	1.98623
Single-cell pbulk	pDC	Day 28	PPP1R15A	0.459653	8.92423	2.01712	0.0473327	0.922044	1.98331
Single-cell pbulk	pDC	Day 28	STAP2	1.77486	2.70596	2.01448	0.0475024	0.922044	1.98179
Single-cell pbulk	pDC	Day 28	MANBAL	1.41507	4.29994	2.01275	0.0476586	0.922044	1.9804
Single-cell pbulk	pDC	Day 28	MAEA	-1.10548	5.45187	-2.014	0.0477128	0.922044	-1.97992
Single-cell pbulk	pDC	Day 28	SNUPN	1.14614	4.88975	2.0107	0.0479253	0.922044	1.97803
Single-cell pbulk	pDC	Day 28	CLPTM1	0.568328	6.81009	2.0116	0.0479556	0.922044	1.97776
Single-cell pbulk	pDC	Day 28	PRMT3	1.4166	4.25599	2.00794	0.0481712	0.922044	1.97586
Single-cell pbulk	pDC	Day 28	NUDT14	-1.81909	3.8343	-1.99936	0.0481781	0.922044	-1.97579
Single-cell pbulk	pDC	Day 28	USP9X	0.825326	5.96833	1.99905	0.0482114	0.922044	1.9755
Single-cell pbulk	pDC	Day 28	SRSF5	0.276035	9.16072	2.00389	0.0486412	0.922044	1.97172
Single-cell pbulk	pDC	Day 28	PPP6R3	0.896225	6.00823	1.99329	0.048849	0.922044	1.96991
Single-cell pbulk	pDC	Day 28	DYRK2	1.22648	4.46683	2.00221	0.0489233	0.922044	1.96926
Single-cell pbulk	pDC	Day 28	FAM227B	1.50788	3.33079	1.99221	0.0490266	0.922044	1.96836
Single-cell pbulk	pDC	Day 28	GATC	1.09086	4.49	2.00006	0.0491308	0.922044	1.96746
Single-cell pbulk	pDC	Day 28	GPN3	-0.9531	5.86555	-1.99474	0.049197	0.922044	-1.96688
Single-cell pbulk	pDC	Day 28	ST14	-0.479632	7.62446	-1.99882	0.0493739	0.922044	-1.96535
Single-cell pbulk	pDC	Day 28	WIPI1	-1.78152	3.69241	-1.99922	0.0493763	0.922044	-1.96533
Single-cell pbulk	pDC	Day 28	ZNF431	-0.97497	5.52587	-1.99982	0.0494086	0.922044	-1.96505
Single-cell pbulk	pDC	Day 28	KPNA6	0.986375	5.57803	1.99673	0.0495786	0.922044	1.96358
Single-cell pbulk	pDC	Day 28	BRCA2	1.46192	4.76212	1.98632	0.0496865	0.922044	1.96265
Single-cell pbulk	pDC	Day 28	KLHL21	1.68893	3.66338	1.99291	0.0498423	0.922044	1.96131
Single-cell pbulk	pDC	Day 28	CCT8	-0.366233	7.89397	-1.9958	0.049895	0.922044	-1.96086
Single-cell pbulk	pDC	Day 1	SLC39A10	0.648113	6.73883	2.04572	0.0444557	0.924839	2.00977
Single-cell pbulk	pDC	Day 1	CIR1	0.661826	6.39961	2.04245	0.0446131	0.924839	2.00828
Single-cell pbulk	pDC	Day 1	OSGEP	0.786316	6.06363	2.04068	0.0448078	0.924839	2.00645
Single-cell pbulk	pDC	Day 1	DMTF1	-0.632453	6.37895	-2.03645	0.0451527	0.924839	-2.00323
Single-cell pbulk	pDC	Day 1	C5orf51	1.01438	5.32558	2.02618	0.0453499	0.924839	2.00139
Single-cell pbulk	pDC	Day 1	MMAB	-1.49545	4.0368	-2.03281	0.045562	0.924839	-1.99943
Single-cell pbulk	pDC	Day 1	ARMC8	-0.935951	5.76385	-2.02269	0.0456715	0.924839	-1.99842
Single-cell pbulk	pDC	Day 1	CTBS	-0.669734	6.36722	-2.03002	0.0457252	0.924839	-1.99792
Single-cell pbulk	pDC	Day 1	IPO11	-1.37916	4.13005	-2.03188	0.0457506	0.924839	-1.99769
Single-cell pbulk	pDC	Day 1	PTER	1.42094	4.40704	2.0217	0.0457761	0.924839	1.99745
Single-cell pbulk	pDC	Day 1	ZDHHC23	-1.83421	3.63372	-2.03022	0.045863	0.924839	-1.99665
Single-cell pbulk	pDC	Day 1	PCF11	0.532453	6.90099	2.02958	0.0458877	0.924839	1.99642
Single-cell pbulk	pDC	Day 1	PYCRL	1.64196	3.54457	2.02787	0.046147	0.924839	1.99405
Single-cell pbulk	pDC	Day 1	CDK11A	-0.699179	6.33941	-2.02669	0.0463205	0.924839	-1.99246
Single-cell pbulk	pDC	Day 1	TMBIM4.1	0.486791	7.15619	2.0272	0.0463744	0.924839	1.99197
Single-cell pbulk	pDC	Day 1	CTDSPL2	1.03586	5.15722	2.01944	0.0466431	0.924839	1.98953
Single-cell pbulk	pDC	Day 1	ZFP36L2	-0.595808	9.59217	-2.02248	0.0467923	0.924839	-1.98818
Single-cell pbulk	pDC	Day 1	FKBP15	-0.72403	6.15599	-2.02066	0.0468216	0.924839	-1.98791
Single-cell pbulk	pDC	Day 1	ODC1	0.49255	8.23406	2.01119	0.0468925	0.924839	1.98727
Single-cell pbulk	pDC	Day 1	RP11-98I9.4	1.79816	3.07613	2.01087	0.0469269	0.924839	1.98696
Single-cell pbulk	pDC	Day 1	CCDC61	-1.69486	3.90075	-2.00677	0.0474267	0.925422	-1.98247
Single-cell pbulk	pDC	Day 1	PPIL4	0.73027	6.1437	2.00539	0.0475756	0.925422	1.98114
Single-cell pbulk	pDC	Day 1	WRB	-1.06755	5.13537	-2.00344	0.0477737	0.925422	-1.97938
Single-cell pbulk	pDC	Day 1	HTR3A	-1.96007	3.94839	-2.00855	0.0482468	0.925422	-1.97519
Single-cell pbulk	pDC	Day 1	FAM160A1	-0.811931	6.23192	-2.00636	0.0484961	0.925422	-1.973
Single-cell pbulk	pDC	Day 1	TRIM33	0.694119	6.10669	1.99695	0.0485045	0.925422	1.97292
Single-cell pbulk	pDC	Day 1	ZXDA	-1.69364	2.94072	-2.0081	0.0486616	0.925422	-1.97154
Single-cell pbulk	pDC	Day 1	RP11-24F11.2	0.721066	6.45578	1.99463	0.0487496	0.925422	1.97078
Single-cell pbulk	pDC	Day 1	CLN6	-1.21137	4.6475	-1.99296	0.0488853	0.925422	-1.96959
Single-cell pbulk	pDC	Day 1	DNAAF2	1.20578	5.40042	1.99115	0.0491354	0.925422	1.96741
Single-cell pbulk	pDC	Day 1	TAB3	-1.6565	3.72611	-1.98669	0.0495876	0.925422	-1.9635
Single-cell pbulk	pDC	Day 1	ASNSD1	1.09783	5.00281	1.98703	0.0496061	0.925422	1.96334
Single-cell pbulk	pDC	Day 1	RNF24	1.58398	2.49203	1.99401	0.0497636	0.925422	1.96199
Single-cell pbulk	pDC	Day 1	PAQR6	-1.68032	2.84345	-1.98553	0.0497777	0.925422	-1.96187
Single-cell pbulk	pDC	Day 1	TRMT5	-1.67553	3.57788	-1.99644	0.0498338	0.925422	-1.96139
Single-cell pbulk	Plasmablast	Day 1	PHKB	4.92433	5.8973	8.65168	5.75684e-06	0.0544079	4.53513
Single-cell pbulk	Plasmablast	Day 1	SNRNP40	5.12484	5.62296	5.22751	2.03634e-05	0.0962272	4.26087
Single-cell pbulk	Plasmablast	Day 1	ZNF644	3.62977	6.05373	5.20184	7.18359e-05	0.226307	3.97012
Single-cell pbulk	Plasmablast	Day 1	GLS	-2.63891	8.04371	-4.68504	0.00017964	0.370738	-3.74605
Single-cell pbulk	Plasmablast	Day 1	SLC4A7	-6.00274	4.13281	-4.23193	0.000201144	0.370738	-3.71758
Single-cell pbulk	Plasmablast	Day 1	NBPF9	-5.08722	3.24425	-4.67303	0.000245483	0.370738	-3.66693
Single-cell pbulk	Plasmablast	Day 1	LIX1L	-5.16534	4.61487	-4.12354	0.000274592	0.370738	-3.63816
Single-cell pbulk	Plasmablast	Day 1	MAGED1	3.84041	5.92858	5.05411	0.000340531	0.402294	3.58234
Single-cell pbulk	Plasmablast	Day 1	CCNE1	4.19257	4.1887	4.40138	0.000400815	0.4209	3.53955
Single-cell pbulk	Plasmablast	Day 1	LDLR	-6.10813	4.7346	-3.92483	0.00046927	0.431928	-3.49771
Single-cell pbulk	Plasmablast	Day 1	BLOC1S6	-3.21467	5.86552	-4.20988	0.00050272	0.431928	-3.4793
Single-cell pbulk	Plasmablast	Day 1	CRYZL1	4.98741	4.16995	4.29342	0.000556354	0.438175	3.45205
Single-cell pbulk	Plasmablast	Day 1	SNAPC4	-3.5377	3.33844	-4.40783	0.00061161	0.44464	-3.42641
Single-cell pbulk	Plasmablast	Day 28	C6orf136	5.16895	4.36222	5.8969	6.16776e-05	0.446115	4.0063
Single-cell pbulk	Plasmablast	Day 28	POC1A	4.36066	3.50086	5.48612	9.44058e-05	0.446115	3.90454
Single-cell pbulk	Plasmablast	Day 28	DDX1	-4.11851	5.07296	-6.39668	0.000174014	0.465184	-3.75403
Single-cell pbulk	Plasmablast	Day 28	GGT1	5.7294	4.02328	4.72127	0.000241252	0.465184	3.67137
Single-cell pbulk	Plasmablast	Day 28	TATDN2	-4.98381	4.57565	-4.05575	0.000327525	0.465184	-3.5925
Single-cell pbulk	Plasmablast	Day 28	MAD2L1	5.65313	4.4256	4.51036	0.00033176	0.465184	3.58915
Single-cell pbulk	Plasmablast	Day 28	MAGED1	3.15573	5.92858	5.34219	0.000446479	0.465184	3.51097
Single-cell pbulk	Plasmablast	Day 28	MARK3	-3.1892	5.99296	-4.22455	0.000458655	0.465184	-3.50381
Single-cell pbulk	Plasmablast	Day 28	C4orf32	5.39987	3.27041	4.437	0.000461435	0.465184	3.5022
Single-cell pbulk	Plasmablast	Day 28	PKN2	-2.6544	5.60339	-3.9258	0.000492206	0.465184	-3.48496
Single-cell pbulk	Plasmablast	Day 28	RP1-151F17.1	4.30122	3.19588	3.86519	0.000606386	0.485912	3.42874
Single-cell pbulk	Plasmablast	Day 28	RRP8	4.78164	4.03524	3.82456	0.000616966	0.485912	3.42404
Single-cell pbulk	Plasmablast	Day 1	P4HTM	-5.00409	4.66514	-3.92241	0.000769883	0.49678	-3.3634
Single-cell pbulk	Plasmablast	Day 1	WDR11	-3.62912	5.42157	-3.69896	0.00086704	0.49678	-3.33046
Single-cell pbulk	Plasmablast	Day 1	VCPKMT	-4.55459	5.21281	-3.80944	0.000921482	0.49678	-3.31346
Single-cell pbulk	Plasmablast	Day 1	C9orf78	3.13233	6.11079	4.78254	0.000946012	0.49678	3.30611
Single-cell pbulk	Plasmablast	Day 1	BIRC2	-3.65815	5.35931	-3.63589	0.0010274	0.49678	-3.28291
Single-cell pbulk	Plasmablast	Day 1	PDZD8	-3.69543	4.5545	-3.77206	0.00107339	0.49678	-3.27055
Single-cell pbulk	Plasmablast	Day 1	RPS27L	-1.68263	8.01253	-3.74006	0.00117053	0.49678	-3.24597
Single-cell pbulk	Plasmablast	Day 1	TCF3	2.39973	7.45916	3.83069	0.00118598	0.49678	3.24223
Single-cell pbulk	Plasmablast	Day 1	FAM122A	4.08782	4.65093	3.57778	0.00120044	0.49678	3.23878
Single-cell pbulk	Plasmablast	Day 1	KIF5B	2.98037	6.60389	3.57375	0.00122247	0.49678	3.23358
Single-cell pbulk	Plasmablast	Day 1	CYTH2	-5.36584	4.5892	-3.99026	0.0012897	0.49678	-3.21826
Single-cell pbulk	Plasmablast	Day 1	FAM120AOS	4.17405	5.3745	4.50767	0.00132516	0.49678	3.21048
Single-cell pbulk	Plasmablast	Day 1	RPL23	-1.66341	8.92088	-3.69214	0.00140455	0.49678	-3.19371
Single-cell pbulk	Plasmablast	Day 1	SMPD1	5.63147	4.32179	3.57218	0.00142699	0.49678	3.18914
Single-cell pbulk	Plasmablast	Day 1	MIER3	-4.26886	3.88516	-3.76135	0.00147622	0.49678	-3.17932
Single-cell pbulk	Plasmablast	Day 1	MAD2L1	5.29194	4.4256	3.68469	0.00152435	0.49678	3.17001
Single-cell pbulk	Plasmablast	Day 28	RNF216	-4.5779	4.532	-4.45834	0.000696933	0.497975	-3.39078
Single-cell pbulk	Plasmablast	Day 28	CLASRP	-4.71081	5.36056	-3.74519	0.000765215	0.497975	-3.36508
Single-cell pbulk	Plasmablast	Day 28	COPB1	-2.34813	6.90698	-3.72313	0.000812253	0.497975	-3.34859
Single-cell pbulk	Plasmablast	Day 28	NDEL1	1.76402	5.28823	4.82493	0.000889377	0.497975	3.32337
Single-cell pbulk	Plasmablast	Day 28	MRS2	-3.71676	5.10496	-3.65831	0.00103966	0.497975	-3.27957
Single-cell pbulk	Plasmablast	Day 28	PPP2R3B	4.36023	3.48807	3.64553	0.00107099	0.497975	3.27118
Single-cell pbulk	Plasmablast	Day 28	HLA-B	1.33344	12.4464	4.35307	0.00108093	0.497975	3.26857
Single-cell pbulk	Plasmablast	Day 28	TMEM194B	4.43681	3.41361	3.97582	0.00109277	0.497975	3.26548
Single-cell pbulk	Plasmablast	Day 28	MOXD1	6.16712	4.4644	3.58912	0.00123925	0.497975	3.22969
Single-cell pbulk	Plasmablast	Day 28	COX5A	1.00359	9.07498	3.78861	0.00129324	0.497975	3.21747
Single-cell pbulk	Plasmablast	Day 28	SLC9A8	4.2477	4.16562	3.67377	0.00133171	0.497975	3.20906
Single-cell pbulk	Plasmablast	Day 28	RP11-463O12.3	4.19638	3.89541	4.10713	0.00134758	0.497975	3.20565
Single-cell pbulk	Plasmablast	Day 28	ABCB10	-3.6787	4.65121	-3.53378	0.00134995	0.497975	-3.20514
Single-cell pbulk	Plasmablast	Day 28	PNOC	-3.38677	6.22728	-5.15307	0.00136995	0.497975	-3.20091
Single-cell pbulk	Plasmablast	Day 1	ASL	3.55583	5.53299	3.70564	0.00159345	0.501989	3.1571
Single-cell pbulk	Plasmablast	Day 1	CBX5	4.75737	5.32114	3.45779	0.00165158	0.503518	3.14664
Single-cell pbulk	Plasmablast	Day 1	ZNF500	-3.80557	3.32308	-3.70949	0.00172146	0.508423	-3.1345
Single-cell pbulk	Plasmablast	Day 1	TERF2IP	2.13234	7.26779	3.59933	0.00181354	0.513093	3.11918
Single-cell pbulk	Plasmablast	Day 1	GPX1	-1.86781	8.53368	-3.41607	0.00188176	0.513093	-3.10829
Single-cell pbulk	Plasmablast	Day 1	BCR	-4.01249	3.80349	-3.78462	0.00194678	0.513093	-3.09823
Single-cell pbulk	Plasmablast	Day 1	NDEL1	1.99354	5.28823	4.18682	0.00199357	0.513093	3.09119
Single-cell pbulk	Plasmablast	Day 1	ING5	-4.55195	3.89698	-3.45559	0.00200872	0.513093	-3.08894
Single-cell pbulk	Plasmablast	Day 28	EML5	3.62538	4.05857	3.83908	0.00164865	0.538793	3.14716
Single-cell pbulk	Plasmablast	Day 28	PAPOLA	-1.92503	8.03138	-3.44977	0.00168699	0.538793	-3.14043
Single-cell pbulk	Plasmablast	Day 28	ALDH4A1	4.07182	3.17297	3.77612	0.00169768	0.538793	3.13858
Single-cell pbulk	Plasmablast	Day 28	ZNF557	4.95395	3.43807	3.44458	0.00171027	0.538793	3.13641
Single-cell pbulk	Plasmablast	Day 28	SH3RF1	4.66737	3.90651	3.58123	0.001876	0.551778	3.10919
Single-cell pbulk	Plasmablast	Day 28	SPIB	6.38826	3.59921	3.39526	0.00194775	0.551778	3.09809
Single-cell pbulk	Plasmablast	Day 28	ATPIF1	1.61007	7.71024	3.88474	0.00201145	0.551778	3.08854
Single-cell pbulk	Plasmablast	Day 28	FAM208B	3.80973	5.44224	3.64396	0.00203816	0.551778	3.08462
Single-cell pbulk	Plasmablast	Day 28	TATDN1	-3.37975	4.84751	-3.52797	0.00205058	0.551778	-3.08281
Single-cell pbulk	Plasmablast	Day 28	PYGB	-3.19892	5.26411	-3.35609	0.00215866	0.551778	-3.06749
Single-cell pbulk	Plasmablast	Day 28	HMMR	4.74291	3.9463	3.49477	0.00216017	0.551778	3.06728
Single-cell pbulk	Plasmablast	Day 1	MDM1	-4.60171	3.55273	-3.5245	0.00222242	0.552738	-3.05878
Single-cell pbulk	Plasmablast	Day 28	SLC2A13	4.25972	3.1104	3.46283	0.00230253	0.572664	3.04815
Single-cell pbulk	Plasmablast	Day 28	NUP88	-3.61932	4.63252	-3.41563	0.00242399	0.584157	-3.03267
Single-cell pbulk	Plasmablast	Day 28	ZFAND2B	2.99399	5.44444	3.31713	0.00252061	0.584157	3.02086
Single-cell pbulk	Plasmablast	Day 28	CRYZL1	3.70341	4.16995	3.69702	0.00253417	0.584157	3.01923
Single-cell pbulk	Plasmablast	Day 1	IPO13	-4.5944	3.64354	-3.2789	0.00264039	0.589527	-3.00677
Single-cell pbulk	Plasmablast	Day 1	WASL	-4.9623	4.23803	-3.27413	0.00267401	0.589527	-3.00292
Single-cell pbulk	Plasmablast	Day 1	FBXO6	-5.34578	4.51006	-3.49775	0.00275006	0.589527	-2.99438
Single-cell pbulk	Plasmablast	Day 1	EIF2D	-2.63837	5.41738	-3.52911	0.00305545	0.589527	-2.9621
Single-cell pbulk	Plasmablast	Day 1	MARK3	-2.85481	5.99296	-3.30204	0.00313437	0.589527	-2.95424
Single-cell pbulk	Plasmablast	Day 1	TPM3	2.07584	8.2797	3.5608	0.00328024	0.589527	2.94018
Single-cell pbulk	Plasmablast	Day 1	SETD2	-2.89642	5.34912	-3.35522	0.00334027	0.589527	-2.93455
Single-cell pbulk	Plasmablast	Day 1	PSMF1	-2.36112	6.89796	-3.18287	0.00338487	0.589527	-2.93044
Single-cell pbulk	Plasmablast	Day 1	KIF22	4.74124	5.51516	3.23711	0.00339997	0.589527	2.92905
Single-cell pbulk	Plasmablast	Day 1	PNOC	-3.22763	6.22728	-4.0238	0.00344517	0.589527	-2.92495
Single-cell pbulk	Plasmablast	Day 1	PAN3	2.6021	4.70888	3.58526	0.00351973	0.589527	2.91828
Single-cell pbulk	Plasmablast	Day 1	AC074289.1	-2.47411	5.71303	-3.59496	0.00355616	0.589527	-2.91506
Single-cell pbulk	Plasmablast	Day 1	C19orf60	3.84657	6.8928	3.15289	0.0036818	0.589527	2.90421
Single-cell pbulk	Plasmablast	Day 1	C10orf32	-3.76992	4.8743	-3.31665	0.00376557	0.589527	-2.89716
Single-cell pbulk	Plasmablast	Day 1	HN1	3.69969	7.1546	3.22383	0.0038226	0.589527	2.89244
Single-cell pbulk	Plasmablast	Day 1	NAPG	-4.01141	5.55196	-3.12847	0.00389132	0.589527	-2.88684
Single-cell pbulk	Plasmablast	Day 1	LSS	3.91245	3.22914	3.15052	0.00392294	0.589527	2.88429
Single-cell pbulk	Plasmablast	Day 1	TATDN2	-4.37693	4.57565	-3.11757	0.0040011	0.589527	-2.87808
Single-cell pbulk	Plasmablast	Day 1	GLRX5	2.48097	6.45568	3.16488	0.00401481	0.589527	2.877
Single-cell pbulk	Plasmablast	Day 1	COX5A	1.00182	9.07498	3.22105	0.00402345	0.589527	2.87632
Single-cell pbulk	Plasmablast	Day 1	POP4	2.58838	5.70403	3.2091	0.00406929	0.589527	2.87274
Single-cell pbulk	Plasmablast	Day 1	MRPL49	-5.45959	4.61175	-3.41946	0.0041853	0.589527	-2.86385
Single-cell pbulk	Plasmablast	Day 1	MINOS1	3.14113	5.4478	3.41873	0.00421771	0.589527	2.8614
Single-cell pbulk	Plasmablast	Day 1	ITFG2	-3.38551	5.55512	-3.07604	0.00444741	0.589527	-2.84455
Single-cell pbulk	Plasmablast	Day 1	CBWD1	3.73268	5.63179	3.06509	0.00457315	0.589527	2.83566
Single-cell pbulk	Plasmablast	Day 1	METAP2	3.37668	5.67983	3.09456	0.00460086	0.589527	2.83373
Single-cell pbulk	Plasmablast	Day 1	PNKD	3.14358	6.4349	3.06181	0.00461265	0.589527	2.83291
Single-cell pbulk	Plasmablast	Day 1	NRGN	-4.40162	2.79114	-3.05761	0.00469427	0.589527	-2.8273
Single-cell pbulk	Plasmablast	Day 1	STAU1	4.72224	6.24865	4.80534	0.00479647	0.589527	2.82039
Single-cell pbulk	Plasmablast	Day 1	MANBAL	3.22133	4.38457	3.40435	0.00487909	0.589527	2.81491
Single-cell pbulk	Plasmablast	Day 1	TRIM73	3.31127	4.90598	3.13883	0.00488011	0.589527	2.81484
Single-cell pbulk	Plasmablast	Day 1	FAM73A	3.65621	3.72819	3.32121	0.00490423	0.589527	2.81326
Single-cell pbulk	Plasmablast	Day 1	HPS6	-4.47741	3.92168	-3.32933	0.00491987	0.589527	-2.81223
Single-cell pbulk	Plasmablast	Day 1	TNPO3	4.31072	4.98038	3.0343	0.00494349	0.589527	2.81069
Single-cell pbulk	Plasmablast	Day 1	TXLNA	-4.22557	5.15171	-3.02839	0.00504997	0.589527	-2.80383
Single-cell pbulk	Plasmablast	Day 1	PRMT2	3.58503	5.73441	3.56407	0.00506495	0.589527	2.80287
Single-cell pbulk	Plasmablast	Day 1	COPB2	-1.60928	7.76844	-3.13086	0.00507792	0.589527	-2.80205
Single-cell pbulk	Plasmablast	Day 1	PNPLA4	-3.17214	4.4853	-3.12053	0.00507816	0.589527	-2.80203
Single-cell pbulk	Plasmablast	Day 1	KIF9	-3.95549	3.41191	-3.01379	0.00521021	0.589527	-2.79374
Single-cell pbulk	Plasmablast	Day 1	RPS29	-1.51441	9.18154	-3.10631	0.00531081	0.589527	-2.78755
Single-cell pbulk	Plasmablast	Day 1	LONP1	-4.66235	4.5807	-3.00024	0.00539658	0.589527	-2.78236
Single-cell pbulk	Plasmablast	Day 1	SCP2	2.53809	6.54304	2.99507	0.00545718	0.589527	2.77873
Single-cell pbulk	Plasmablast	Day 1	CWC25	3.4768	5.26825	2.9871	0.00556765	0.589527	2.77221
Single-cell pbulk	Plasmablast	Day 1	NRD1	-2.206	7.33185	-2.98568	0.00558753	0.589527	-2.77105
Single-cell pbulk	Plasmablast	Day 1	EEA1	5.24009	4.93885	2.98357	0.0056171	0.589527	2.76933
Single-cell pbulk	Plasmablast	Day 1	RNF41	-4.02281	4.63393	-3.06137	0.0057202	0.589527	-2.7634
Single-cell pbulk	Plasmablast	Day 1	SMARCA4	3.86188	5.7079	2.97262	0.00580368	0.589527	2.75867
Single-cell pbulk	Plasmablast	Day 1	NPLOC4	3.34077	5.2694	2.96866	0.00583116	0.589527	2.75713
Single-cell pbulk	Plasmablast	Day 1	FZD3	-4.14243	3.58087	-2.97056	0.00588811	0.589527	-2.75395
Single-cell pbulk	Plasmablast	Day 1	PABPN1	1.0879	8.21398	3.00744	0.00595951	0.589527	2.75
Single-cell pbulk	Plasmablast	Day 1	MKI67	6.5244	5.64114	3.08843	0.00596793	0.589527	2.74954
Single-cell pbulk	Plasmablast	Day 1	LHPP	4.00838	5.70177	2.9583	0.00598433	0.589527	2.74864
Single-cell pbulk	Plasmablast	Day 1	MRPS7	2.39905	6.70742	3.14805	0.00599539	0.589527	2.74803
Single-cell pbulk	Plasmablast	Day 1	TBCA	-1.75782	7.3521	-3.0874	0.00602957	0.589527	-2.74617
Single-cell pbulk	Plasmablast	Day 1	RBM28	-4.87179	4.33926	-3.0077	0.00606687	0.589527	-2.74415
Single-cell pbulk	Plasmablast	Day 1	DIAPH2	-3.97664	3.29378	-2.95133	0.00608955	0.589527	-2.74292
Single-cell pbulk	Plasmablast	Day 1	EIF1AX	3.17287	6.89565	3.06826	0.00611127	0.589527	2.74175
Single-cell pbulk	Plasmablast	Day 1	PIGF	3.43267	5.34447	3.32109	0.00613674	0.589527	2.74038
Single-cell pbulk	Plasmablast	Day 1	SMARCC2	-2.14784	6.34159	-3.12259	0.00618329	0.589527	-2.7379
Single-cell pbulk	Plasmablast	Day 1	SEPHS1	4.21378	5.04429	3.00845	0.00619453	0.589527	2.7373
Single-cell pbulk	Plasmablast	Day 1	TMEM106C	4.28387	5.44878	3.21964	0.00622131	0.589527	2.73588
Single-cell pbulk	Plasmablast	Day 1	FTO	-4.3658	4.41409	-3.17771	0.00628791	0.589527	-2.73238
Single-cell pbulk	Plasmablast	Day 1	ENTHD2	-4.19472	4.24877	-2.99973	0.00647979	0.589527	-2.72246
Single-cell pbulk	Plasmablast	Day 1	CSNK2A1	3.17339	5.91294	2.92457	0.00650994	0.589527	2.72093
Single-cell pbulk	Plasmablast	Day 1	CSRP1	3.01648	5.64958	2.92103	0.00656754	0.589527	2.71801
Single-cell pbulk	Plasmablast	Day 1	DTYMK	4.35302	4.98912	2.92108	0.00660095	0.589527	2.71633
Single-cell pbulk	Plasmablast	Day 1	PTMA	1.52279	11.2458	3.02553	0.00674388	0.589527	2.70923
Single-cell pbulk	Plasmablast	Day 1	RTN4	2.67461	5.92286	2.97583	0.00689144	0.589527	2.70205
Single-cell pbulk	Plasmablast	Day 1	EIF4EBP1	-2.31368	5.40875	-3.14997	0.00692393	0.589527	-2.70048
Single-cell pbulk	Plasmablast	Day 1	CHD8	2.61958	5.18559	3.28805	0.0069618	0.589527	2.69867
Single-cell pbulk	Plasmablast	Day 1	VAMP3	-3.66279	4.39735	-3.26727	0.00699667	0.589527	-2.697
Single-cell pbulk	Plasmablast	Day 1	MED26	-3.43103	3.2367	-3.00725	0.00707139	0.589527	-2.69346
Single-cell pbulk	Plasmablast	Day 1	SLC50A1	3.01852	6.14134	2.9549	0.00707817	0.589527	2.69314
Single-cell pbulk	Plasmablast	Day 1	TMBIM6	1.21627	9.71543	3.05009	0.0071372	0.589527	2.69037
Single-cell pbulk	Plasmablast	Day 1	ATPIF1	1.65805	7.71024	3.08491	0.00720295	0.589527	2.68731
Single-cell pbulk	Plasmablast	Day 1	HIST1H2BJ	-3.88524	3.47402	-3.02067	0.00721702	0.589527	-2.68666
Single-cell pbulk	Plasmablast	Day 1	MRPS5	3.27661	6.04269	2.88051	0.00726227	0.589527	2.68457
Single-cell pbulk	Plasmablast	Day 1	SLC35B2	3.06636	5.45633	2.88031	0.00726601	0.589527	2.6844
Single-cell pbulk	Plasmablast	Day 1	GIT2	2.82092	5.9996	2.93402	0.00742833	0.589527	2.67701
Single-cell pbulk	Plasmablast	Day 1	ARRDC3	-3.56094	4.82506	-2.87014	0.00745105	0.589527	-2.67598
Single-cell pbulk	Plasmablast	Day 1	SUMO2	1.48189	8.54691	2.86496	0.00754694	0.589527	2.67169
Single-cell pbulk	Plasmablast	Day 1	MAPKAPK5	-4.00514	4.63173	-2.89843	0.0075496	0.589527	-2.67158
Single-cell pbulk	Plasmablast	Day 1	ZNF529	-4.04945	3.72538	-2.86212	0.0076001	0.589527	-2.66934
Single-cell pbulk	Plasmablast	Day 1	POC1A	2.93163	3.50086	3.08628	0.00761001	0.589527	2.6689
Single-cell pbulk	Plasmablast	Day 1	PTP4A1	-2.89002	5.89597	-2.86403	0.00772469	0.591865	-2.66387
Single-cell pbulk	Plasmablast	Day 1	CLCN3	-3.39904	5.41255	-2.98299	0.00781709	0.591865	-2.65987
Single-cell pbulk	Plasmablast	Day 1	NT5DC1	-2.75438	5.88552	-2.90296	0.00785347	0.591865	-2.65831
Single-cell pbulk	Plasmablast	Day 1	GGT1	4.16586	4.02328	2.98903	0.00793637	0.591865	2.65476
Single-cell pbulk	Plasmablast	Day 1	ARHGAP15	-3.03463	5.97206	-2.83362	0.00815796	0.591865	-2.64546
Single-cell pbulk	Plasmablast	Day 1	GNPTG	2.41821	6.04371	2.83134	0.00819843	0.591865	2.64379
Single-cell pbulk	Plasmablast	Day 1	RPN2	1.49016	9.38892	3.00024	0.00843459	0.591865	2.63416
Single-cell pbulk	Plasmablast	Day 1	JDP2	-3.42287	3.95345	-2.93632	0.00845394	0.591865	-2.63338
Single-cell pbulk	Plasmablast	Day 1	WDR47	-4.09909	3.37484	-2.80532	0.00873854	0.591865	-2.62212
Single-cell pbulk	Plasmablast	Day 1	RPL31	-1.18158	9.41929	-2.81372	0.00879304	0.591865	-2.62
Single-cell pbulk	Plasmablast	Day 1	ZNF581	-2.89791	5.79252	-2.79753	0.00890674	0.591865	-2.61561
Single-cell pbulk	Plasmablast	Day 1	COG4	2.0829	5.01992	2.97292	0.00891891	0.591865	2.61515
Single-cell pbulk	Plasmablast	Day 1	SYNGR2	1.26474	8.5227	2.93737	0.00892838	0.591865	2.61478
Single-cell pbulk	Plasmablast	Day 1	CNOT6L	3.58145	5.06393	2.79023	0.00908888	0.591865	2.60869
Single-cell pbulk	Plasmablast	Day 1	PELO	-4.49645	4.04661	-2.78893	0.00909592	0.591865	-2.60843
Single-cell pbulk	Plasmablast	Day 1	PGM3	3.39271	5.2706	2.99426	0.00910712	0.591865	2.60801
Single-cell pbulk	Plasmablast	Day 1	FOXK1	3.72724	4.87096	3.6179	0.00911162	0.591865	2.60784
Single-cell pbulk	Plasmablast	Day 1	CARF	-3.94839	3.7412	-2.90716	0.00917553	0.591865	-2.60544
Single-cell pbulk	Plasmablast	Day 1	DAP	-2.56964	6.00182	-2.86355	0.00929753	0.591865	-2.60092
Single-cell pbulk	Plasmablast	Day 1	PFAS	-4.02477	3.58152	-2.79838	0.00938889	0.591865	-2.59756
Single-cell pbulk	Plasmablast	Day 1	QTRT1	2.51331	5.93278	2.77529	0.00940357	0.591865	2.59702
Single-cell pbulk	Plasmablast	Day 1	PRKRIR	-2.82883	4.71244	-2.99751	0.00952264	0.591865	-2.5927
Single-cell pbulk	Plasmablast	Day 1	ENDOG	3.2373	4.91035	2.8261	0.00956006	0.591865	2.59135
Single-cell pbulk	Plasmablast	Day 1	EIF4B	-1.38442	8.51893	-2.76503	0.00964125	0.591865	-2.58844
Single-cell pbulk	Plasmablast	Day 1	PDCD11	-4.62951	3.64691	-2.75963	0.00976985	0.591865	-2.58387
Single-cell pbulk	Plasmablast	Day 1	POC5	-3.6275	4.51543	-2.95963	0.00977682	0.591865	-2.58362
Single-cell pbulk	Plasmablast	Day 1	NPTN	-3.48731	5.10557	-2.75883	0.00978772	0.591865	-2.58324
Single-cell pbulk	Plasmablast	Day 1	TECPR2	-3.11149	4.27189	-3.05891	0.00980634	0.591865	-2.58258
Single-cell pbulk	Plasmablast	Day 1	SMIM19	2.88199	5.23657	2.83522	0.00981469	0.591865	2.58229
Single-cell pbulk	Plasmablast	Day 1	PCBP3	-3.95903	3.20599	-2.93124	0.0098219	0.591865	-2.58204
Single-cell pbulk	Plasmablast	Day 1	BIRC6	-2.31649	6.46195	-3.09344	0.0100105	0.591865	-2.57547
Single-cell pbulk	Plasmablast	Day 1	SH3BGRL	3.15672	6.69659	2.83469	0.0100727	0.591865	2.57332
Single-cell pbulk	Plasmablast	Day 1	HNRNPA1L2	-4.48778	3.62618	-2.81472	0.0101647	0.591865	-2.57017
Single-cell pbulk	Plasmablast	Day 1	UCK2	3.85394	4.92161	2.74339	0.0101657	0.591865	2.57014
Single-cell pbulk	Plasmablast	Day 1	VPS26A	-3.31851	4.94201	-2.74277	0.0102887	0.591865	-2.56597
Single-cell pbulk	Plasmablast	Day 1	LMTK2	-4.45002	4.59555	-2.79632	0.0104085	0.591865	-2.56196
Single-cell pbulk	Plasmablast	Day 1	ODC1	2.6925	7.4941	2.73304	0.0104194	0.591865	2.56159
Single-cell pbulk	Plasmablast	Day 1	RP4-758J18.2	-3.94783	3.93328	-2.83161	0.0104241	0.591865	-2.56143
Single-cell pbulk	Plasmablast	Day 1	PPP6R2	2.58729	5.23735	2.88805	0.0104511	0.591865	2.56054
Single-cell pbulk	Plasmablast	Day 1	POC1B	-3.06465	4.78304	-2.84106	0.0104963	0.591865	-2.55904
Single-cell pbulk	Plasmablast	Day 1	NFRKB	-4.17701	4.14491	-2.72715	0.0105703	0.591865	-2.55659
Single-cell pbulk	Plasmablast	Day 1	SCAF11	2.96836	6.75702	2.72283	0.0106798	0.591865	2.55301
Single-cell pbulk	Plasmablast	Day 1	KAT8	3.06278	5.25892	2.71624	0.0108513	0.591865	2.54745
Single-cell pbulk	Plasmablast	Day 1	ARPC1A	-3.45479	5.75734	-2.93082	0.010855	0.591865	-2.54733
Single-cell pbulk	Plasmablast	Day 1	SMC3	4.01823	6.17474	2.71423	0.010904	0.591865	2.54576
Single-cell pbulk	Plasmablast	Day 1	FBXL12	-3.62416	3.9628	-2.7114	0.0109788	0.591865	-2.54337
Single-cell pbulk	Plasmablast	Day 1	NDUFV1	2.10111	7.31583	2.70915	0.0110384	0.591865	2.54148
Single-cell pbulk	Plasmablast	Day 1	FARSA	2.63756	5.94422	2.83023	0.0110748	0.591865	2.54033
Single-cell pbulk	Plasmablast	Day 1	PSMG4	4.11192	4.70743	2.7074	0.0110851	0.591865	2.54
Single-cell pbulk	Plasmablast	Day 1	NFKBIL1	2.76257	3.84922	2.91462	0.0111984	0.591865	2.53645
Single-cell pbulk	Plasmablast	Day 1	SPAG7	-2.65784	6.10551	-2.82647	0.0112749	0.591865	-2.53406
Single-cell pbulk	Plasmablast	Day 1	SLC25A53	-3.46502	3.63004	-2.69928	0.0113042	0.591865	-2.53315
Single-cell pbulk	Plasmablast	Day 1	LARP1B	-1.48902	6.07743	-3.00689	0.0113343	0.591865	-2.53222
Single-cell pbulk	Plasmablast	Day 1	KANSL1	3.4759	5.36056	2.69604	0.0113926	0.591865	2.53042
Single-cell pbulk	Plasmablast	Day 1	NRAS	-4.48756	5.46649	-3.00626	0.0114635	0.591865	-2.52824
Single-cell pbulk	Plasmablast	Day 1	LCN8	2.39736	2.88955	2.9718	0.0115475	0.591865	2.52568
Single-cell pbulk	Plasmablast	Day 1	NMD3	3.94553	4.54741	2.83156	0.0116788	0.591865	2.5217
Single-cell pbulk	Plasmablast	Day 1	FAHD2A	3.83686	4.64398	2.68394	0.0117677	0.591865	2.51904
Single-cell pbulk	Plasmablast	Day 1	GPKOW	-3.66747	4.25661	-2.78919	0.0117718	0.591865	-2.51891
Single-cell pbulk	Plasmablast	Day 1	SSBP2	3.7435	3.9905	2.68267	0.0117949	0.591865	2.51822
Single-cell pbulk	Plasmablast	Day 1	EML6	-3.52176	5.51802	-2.74039	0.0118101	0.591865	-2.51777
Single-cell pbulk	Plasmablast	Day 1	MRPL48	3.124	5.39401	2.68049	0.0118506	0.591865	2.51656
Single-cell pbulk	Plasmablast	Day 1	TCF20	-3.79662	3.36122	-2.74571	0.0119068	0.591865	-2.5149
Single-cell pbulk	Plasmablast	Day 1	MTRF1	-2.8838	3.62575	-2.80318	0.0119949	0.591865	-2.51229
Single-cell pbulk	Plasmablast	Day 1	ZDHHC20	3.96981	4.5469	2.67192	0.0120719	0.591865	2.51004
Single-cell pbulk	Plasmablast	Day 1	ZNF675	-4.17627	3.97357	-2.67069	0.0121202	0.591865	-2.50862
Single-cell pbulk	Plasmablast	Day 1	EMC4	-2.03612	6.92803	-2.67053	0.0121213	0.591865	-2.50859
Single-cell pbulk	Plasmablast	Day 1	FAM76B	3.95537	4.96931	2.66796	0.0121869	0.591865	2.50669
Single-cell pbulk	Plasmablast	Day 1	CLPX	3.22031	5.84726	2.66781	0.0121912	0.591865	2.50656
Single-cell pbulk	Plasmablast	Day 1	ING2	-3.69174	3.99351	-2.76735	0.012252	0.591865	-2.5048
Single-cell pbulk	Plasmablast	Day 1	ADAM10	-2.48909	6.68339	-2.79711	0.0122588	0.591865	-2.5046
Single-cell pbulk	Plasmablast	Day 1	CD151	3.70447	4.28803	2.84772	0.0122656	0.591865	2.50441
Single-cell pbulk	Plasmablast	Day 1	GALM	-4.26955	3.98279	-2.95157	0.0122734	0.591865	-2.50418
Single-cell pbulk	Plasmablast	Day 1	CCDC112	4.19497	4.09032	2.78118	0.0122772	0.591865	2.50407
Single-cell pbulk	Plasmablast	Day 1	CNBP	1.51706	8.12677	2.66285	0.0123371	0.591865	2.50235
Single-cell pbulk	Plasmablast	Day 1	ATXN7L2	3.05068	3.19588	2.79439	0.0125192	0.595227	2.49716
Single-cell pbulk	Plasmablast	Day 1	SLC30A5	2.60761	5.99386	2.65625	0.0125331	0.595227	2.49677
Single-cell pbulk	Plasmablast	Day 1	SDCBP2-AS1	3.79115	3.47911	2.6517	0.0126893	0.596947	2.49237
Single-cell pbulk	Plasmablast	Day 1	NR1D1	-3.51753	3.1603	-2.7133	0.0126956	0.596947	-2.4922
Single-cell pbulk	Plasmablast	Day 28	SNRNP40	2.7922	5.62296	3.37113	0.00266883	0.600551	3.00351
Single-cell pbulk	Plasmablast	Day 1	DGAT1	-3.82758	4.67839	-2.64209	0.0129959	0.608041	-2.48388
Single-cell pbulk	Plasmablast	Day 28	RAP1B	-2.10896	8.01769	-3.26756	0.00279666	0.61033	-2.98925
Single-cell pbulk	Plasmablast	Day 28	CPT1A	3.48301	4.89545	3.469	0.0028775	0.61033	2.98053
Single-cell pbulk	Plasmablast	Day 28	SLC25A53	-3.7723	3.63004	-3.24195	0.00290603	0.61033	-2.97751
Single-cell pbulk	Plasmablast	Day 1	MARCH7	3.10059	5.80461	2.71354	0.013146	0.612034	2.47979
Single-cell pbulk	Plasmablast	Day 1	ZNF398	-4.1514	4.33016	-2.6324	0.0132666	0.61343	-2.47653
Single-cell pbulk	Plasmablast	Day 1	MYNN	-3.43458	4.63925	-2.67867	0.0133957	0.61343	-2.47307
Single-cell pbulk	Plasmablast	Day 1	PRRC2B	3.42888	5.68637	2.62615	0.0134654	0.61343	2.47122
Single-cell pbulk	Plasmablast	Day 1	DNTTIP2	2.53039	5.72523	2.66966	0.013518	0.61343	2.46982
Single-cell pbulk	Plasmablast	Day 1	GKAP1	4.03459	4.13881	2.67601	0.0137568	0.61343	2.46355
Single-cell pbulk	Plasmablast	Day 1	OS9	-1.75936	7.97238	-2.61247	0.0139547	0.61343	-2.45843
Single-cell pbulk	Plasmablast	Day 1	LIMS1	-2.90717	6.68219	-2.6102	0.0139852	0.61343	-2.45764
Single-cell pbulk	Plasmablast	Day 1	NHEJ1	3.65746	3.9874	2.60597	0.0141262	0.61343	2.45404
Single-cell pbulk	Plasmablast	Day 1	GK5	3.24486	3.66699	2.66827	0.0141392	0.61343	2.45371
Single-cell pbulk	Plasmablast	Day 1	CENPA	4.91228	3.42383	2.60492	0.0141612	0.61343	2.45315
Single-cell pbulk	Plasmablast	Day 1	EID1	-1.37866	7.46847	-2.60478	0.0141661	0.61343	-2.45302
Single-cell pbulk	Plasmablast	Day 1	MRPS11	3.44757	5.54925	2.60477	0.0141662	0.61343	2.45302
Single-cell pbulk	Plasmablast	Day 1	TALDO1	-1.54794	7.53671	-2.72127	0.0141755	0.61343	-2.45279
Single-cell pbulk	Plasmablast	Day 1	UPF3A	2.29542	6.82295	2.62726	0.0142208	0.61343	2.45164
Single-cell pbulk	Plasmablast	Day 1	SULF2	-4.23848	3.77108	-2.60282	0.0142321	0.61343	-2.45135
Single-cell pbulk	Plasmablast	Day 1	GIGYF1	-3.25318	3.14573	-2.6069	0.0142611	0.61343	-2.45062
Single-cell pbulk	Plasmablast	Day 1	SYK	-2.30433	7.21167	-2.67395	0.0143129	0.61343	-2.44931
Single-cell pbulk	Plasmablast	Day 1	BCAT1	-3.44191	2.86568	-2.69703	0.0143541	0.61343	-2.44828
Single-cell pbulk	Plasmablast	Day 1	USP4	-3.02067	5.86857	-2.59711	0.0144256	0.61343	-2.44649
Single-cell pbulk	Plasmablast	Day 1	UGT2B17	-3.88059	3.02901	-2.67894	0.0144741	0.61343	-2.44528
Single-cell pbulk	Plasmablast	Day 1	CHD3	-3.08663	2.96218	-2.62237	0.0147472	0.617941	-2.43853
Single-cell pbulk	Plasmablast	Day 1	MRPL39	3.3489	4.9382	2.64082	0.0148042	0.617941	2.43713
Single-cell pbulk	Plasmablast	Day 1	RABGGTA	-2.69873	4.99923	-2.58835	0.0148094	0.617941	-2.43701
Single-cell pbulk	Plasmablast	Day 1	CHPF2	-3.52933	5.06245	-2.58361	0.0148932	0.617941	-2.43497
Single-cell pbulk	Plasmablast	Day 1	IAH1	3.3755	5.48894	2.58321	0.0149075	0.617941	2.43462
Single-cell pbulk	Plasmablast	Day 28	SLC12A6	-2.9979	5.63171	-3.24739	0.00304739	0.620988	-2.96292
Single-cell pbulk	Plasmablast	Day 28	TMBIM6	1.15561	9.71543	3.53962	0.00311675	0.620988	2.95598
Single-cell pbulk	Plasmablast	Day 28	CENPA	5.49517	3.42383	3.20951	0.00316013	0.620988	2.95172
Single-cell pbulk	Plasmablast	Day 28	TCF3	1.74003	7.45916	3.48049	0.00326646	0.620988	2.94148
Single-cell pbulk	Plasmablast	Day 28	WDR12	3.43934	4.01533	3.20071	0.00338025	0.620988	2.93086
Single-cell pbulk	Plasmablast	Day 28	ZNF250	-3.17034	3.27983	-3.73405	0.0033909	0.620988	-2.92988
Single-cell pbulk	Plasmablast	Day 28	CMTM6	-1.56857	7.06123	-3.3807	0.00341672	0.620988	-2.92752
Single-cell pbulk	Plasmablast	Day 1	SESTD1	3.51696	4.11432	2.77944	0.0150477	0.621029	2.43123
Single-cell pbulk	Plasmablast	Day 1	SEC24C	-1.74111	5.93317	-2.75179	0.0152028	0.624704	-2.42751
Single-cell pbulk	Plasmablast	Day 1	LYRM2	-2.02788	5.08104	-2.68814	0.0153194	0.626768	-2.42474
Single-cell pbulk	Plasmablast	Day 1	FARP2	-3.30498	5.22405	-2.68899	0.0154345	0.628757	-2.42202
Single-cell pbulk	Plasmablast	Day 1	ZNF420	-3.31951	3.38157	-2.59361	0.0157554	0.634486	-2.41453
Single-cell pbulk	Plasmablast	Day 1	PRR14L	-3.75011	4.96123	-2.65411	0.0159135	0.634486	-2.41089
Single-cell pbulk	Plasmablast	Day 1	METTL9	2.02094	6.11486	2.59177	0.0161345	0.634486	2.40586
Single-cell pbulk	Plasmablast	Day 1	TMX4	3.60231	6.31184	2.62668	0.0161938	0.634486	2.40452
Single-cell pbulk	Plasmablast	Day 1	RAVER1	3.8421	4.85184	2.5804	0.0162554	0.634486	2.40313
Single-cell pbulk	Plasmablast	Day 1	RAB10	-1.53881	6.40381	-2.65557	0.0162555	0.634486	-2.40313
Single-cell pbulk	Plasmablast	Day 1	MAD2L2	2.68909	5.39717	2.57739	0.0162786	0.634486	2.40261
Single-cell pbulk	Plasmablast	Day 1	RNF215	-3.57407	2.9952	-2.73518	0.016312	0.634486	-2.40186
Single-cell pbulk	Plasmablast	Day 1	MMGT1	-2.68292	4.99605	-2.7786	0.0163142	0.634486	-2.40181
Single-cell pbulk	Plasmablast	Day 1	ZNRF1	-4.01101	3.14263	-2.54475	0.0163188	0.634486	-2.40171
Single-cell pbulk	Plasmablast	Day 1	STRA13	3.05014	5.98034	2.54478	0.0163541	0.634486	2.40092
Single-cell pbulk	Plasmablast	Day 1	ST3GAL1	3.62265	4.9811	2.53996	0.016503	0.634486	2.3976
Single-cell pbulk	Plasmablast	Day 1	MAZ	2.54322	7.08449	2.60593	0.016539	0.634486	2.3968
Single-cell pbulk	Plasmablast	Day 1	FGFR1OP2	2.14213	6.90013	2.53852	0.0165586	0.634486	2.39636
Single-cell pbulk	Plasmablast	Day 1	LZTS2	-3.88545	3.60711	-2.6498	0.0166478	0.634486	-2.3944
Single-cell pbulk	Plasmablast	Day 1	SLC9A8	3.33389	4.16562	2.56728	0.0166831	0.634486	2.39362
Single-cell pbulk	Plasmablast	Day 1	ZNF410	-3.55714	4.59242	-2.58844	0.0167164	0.634486	-2.39289
Single-cell pbulk	Plasmablast	Day 1	ETFDH	-3.72298	4.22488	-2.52795	0.0169733	0.638274	-2.38729
Single-cell pbulk	Plasmablast	Day 1	ZNF681	-3.55033	2.94183	-2.52777	0.0170023	0.638274	-2.38666
Single-cell pbulk	Plasmablast	Day 1	TBC1D13	-3.17154	3.88443	-2.61735	0.0170188	0.638274	-2.3863
Single-cell pbulk	Plasmablast	Day 1	ROMO1	-1.57972	7.55225	-2.63285	0.0171462	0.639974	-2.38356
Single-cell pbulk	Plasmablast	Day 1	CTB-133G6.1	3.25074	5.69054	2.5713	0.0171996	0.639974	2.38241
Single-cell pbulk	Plasmablast	Day 1	ZFP90	3.41778	3.91666	2.51817	0.0174155	0.643194	2.37782
Single-cell pbulk	Plasmablast	Day 1	DYNC1LI1	-3.2424	4.94156	-2.56808	0.0175037	0.643194	-2.37595
Single-cell pbulk	Plasmablast	Day 1	GSR	-4.00053	4.24728	-2.51457	0.0175117	0.643194	-2.37578
Single-cell pbulk	Plasmablast	Day 1	NPC1	-2.82564	3.28738	-2.66702	0.0175584	0.643194	-2.3748
Single-cell pbulk	Plasmablast	Day 1	KDM2A	-2.87531	5.99265	-2.50978	0.0177082	0.643798	-2.37166
Single-cell pbulk	Plasmablast	Day 1	CCT5	2.60186	6.50013	2.72762	0.0177111	0.643798	2.3716
Single-cell pbulk	Plasmablast	Day 1	DOLK	3.7927	3.39516	2.59834	0.017933	0.645489	2.367
Single-cell pbulk	Plasmablast	Day 1	SMS	3.52691	5.34043	2.50441	0.0179338	0.645489	2.36698
Single-cell pbulk	Plasmablast	Day 1	PHF7	-3.89969	4.06621	-2.52492	0.0180164	0.645489	-2.36528
Single-cell pbulk	Plasmablast	Day 1	RTN3	2.2513	7.0809	2.5539	0.0180308	0.645489	2.36498
Single-cell pbulk	Plasmablast	Day 28	FNIP1	4.74866	4.11905	3.17496	0.00364452	0.649894	2.9074
Single-cell pbulk	Plasmablast	Day 1	PMVK	-2.51668	6.44712	-2.5212	0.0184484	0.654349	-2.35649
Single-cell pbulk	Plasmablast	Day 1	CCDC14	-3.34989	4.14802	-2.52421	0.0184653	0.654349	-2.35615
Single-cell pbulk	Plasmablast	Day 1	TUT1	-3.46904	3.42495	-2.49129	0.018486	0.654349	-2.35574
Single-cell pbulk	Plasmablast	Day 1	PPP1R15A	-2.61779	6.84113	-2.48785	0.0186339	0.657122	-2.35278
Single-cell pbulk	Plasmablast	Day 1	NME1-NME2	1.10188	9.9073	2.62285	0.0187457	0.657556	2.35055
Single-cell pbulk	Plasmablast	Day 1	TIA1	2.3581	5.83711	2.48385	0.0188075	0.657556	2.34932
Single-cell pbulk	Plasmablast	Day 1	CRBN	-2.72731	5.53137	-2.48249	0.0188671	0.657556	-2.34815
Single-cell pbulk	Plasmablast	Day 1	PRKRIP1	4.01859	5.52813	2.48118	0.0189245	0.657556	2.34702
Single-cell pbulk	Plasmablast	Day 1	LINC00152	2.27874	6.56093	2.48123	0.019059	0.659021	2.34437
Single-cell pbulk	Plasmablast	Day 1	NCAPH2	-3.06611	3.95706	-2.59819	0.0191522	0.659021	-2.34255
Single-cell pbulk	Plasmablast	Day 1	GPR132	3.50218	3.23645	2.5821	0.0191893	0.659021	2.34183
Single-cell pbulk	Plasmablast	Day 1	TMUB1	2.26002	6.43643	2.4822	0.0192456	0.659021	2.34074
Single-cell pbulk	Plasmablast	Day 1	LYSMD3	-2.34216	5.11272	-2.46969	0.0194618	0.659716	-2.33656
Single-cell pbulk	Plasmablast	Day 1	RRP15	4.83946	3.94388	2.46693	0.0195586	0.659716	2.33471
Single-cell pbulk	Plasmablast	Day 1	ALAS1	3.57343	4.60729	2.46406	0.0196885	0.659716	2.33223
Single-cell pbulk	Plasmablast	Day 1	ZCCHC9	-3.42422	4.29591	-2.4666	0.0197493	0.659716	-2.33108
Single-cell pbulk	Plasmablast	Day 1	ANKIB1	-3.35494	6.09502	-2.46262	0.0197541	0.659716	-2.33099
Single-cell pbulk	Plasmablast	Day 1	RP11-301O19.1	-2.81257	3.056	-2.46023	0.0198634	0.659716	-2.32892
Single-cell pbulk	Plasmablast	Day 1	IRF3	2.91206	6.08947	2.45451	0.0201693	0.659716	2.32318
Single-cell pbulk	Plasmablast	Day 1	GANAB	2.43347	6.83284	2.45067	0.0203062	0.659716	2.32064
Single-cell pbulk	Plasmablast	Day 1	KLHL15	-3.14674	2.81474	-2.54459	0.0203092	0.659716	-2.32059
Single-cell pbulk	Plasmablast	Day 1	PRR11	3.2	3.57237	2.45168	0.0203805	0.659716	2.31927
Single-cell pbulk	Plasmablast	Day 1	RAB3GAP1	-2.81665	5.8998	-2.54676	0.0205589	0.659716	-2.31599
Single-cell pbulk	Plasmablast	Day 1	STRN3	3.47957	4.86571	2.55591	0.0205853	0.659716	2.3155
Single-cell pbulk	Plasmablast	Day 1	MAP2K6	3.60471	4.56199	2.44147	0.0207408	0.659716	2.31267
Single-cell pbulk	Plasmablast	Day 1	FAM107B	-2.18959	7.1581	-2.60793	0.0208192	0.659716	-2.31125
Single-cell pbulk	Plasmablast	Day 1	ZMYND8	3.13199	5.21661	2.43965	0.0208277	0.659716	2.31109
Single-cell pbulk	Plasmablast	Day 1	CHFR	3.16216	4.74318	2.51198	0.0209131	0.659716	2.30955
Single-cell pbulk	Plasmablast	Day 1	WHSC1	-2.87675	5.47211	-2.60795	0.0210768	0.659716	-2.30661
Single-cell pbulk	Plasmablast	Day 1	RPS11	-0.84235	10.1365	-2.51218	0.0211114	0.659716	-2.30599
Single-cell pbulk	Plasmablast	Day 1	RNF6	3.30508	5.07225	2.46615	0.0211314	0.659716	2.30563
Single-cell pbulk	Plasmablast	Day 1	PDCD7	1.53184	5.8367	2.61879	0.021236	0.659716	2.30376
Single-cell pbulk	Plasmablast	Day 1	FBXO28	-3.38388	4.36817	-2.43105	0.0212438	0.659716	-2.30362
Single-cell pbulk	Plasmablast	Day 1	PRKRA	2.72509	5.7761	2.42999	0.0212944	0.659716	2.30272
Single-cell pbulk	Plasmablast	Day 1	DNAJC9	4.04845	4.38456	2.49713	0.0213531	0.659716	2.30168
Single-cell pbulk	Plasmablast	Day 1	CTBS	-2.19272	6.10587	-2.42863	0.0213609	0.659716	-2.30154
Single-cell pbulk	Plasmablast	Day 1	GS1-124K5.4	-2.72151	3.50135	-2.429	0.0213715	0.659716	-2.30136
Single-cell pbulk	Plasmablast	Day 1	ZCCHC8	2.82637	5.26049	2.44903	0.0213728	0.659716	2.30133
Single-cell pbulk	Plasmablast	Day 1	HIST1H2BK	-3.6266	5.04426	-2.5602	0.0213847	0.659716	-2.30112
Single-cell pbulk	Plasmablast	Day 1	DDX59	3.93976	4.32545	2.50403	0.0213982	0.659716	2.30088
Single-cell pbulk	Plasmablast	Day 1	GHITM	1.22409	7.86205	2.43096	0.0214099	0.659716	2.30068
Single-cell pbulk	Plasmablast	Day 1	IMPAD1	-2.37425	5.89785	-2.46958	0.0214831	0.659716	-2.29939
Single-cell pbulk	Plasmablast	Day 1	PSMC5	2.02138	6.71973	2.426	0.0214903	0.659716	2.29926
Single-cell pbulk	Plasmablast	Day 1	CTSZ	2.71921	7.26461	2.48563	0.0216488	0.659716	2.29647
Single-cell pbulk	Plasmablast	Day 1	INTS7	3.38764	4.22367	2.42225	0.0216758	0.659716	2.296
Single-cell pbulk	Plasmablast	Day 1	CELF1	-3.81157	5.38061	-2.42249	0.0217063	0.659716	-2.29547
Single-cell pbulk	Plasmablast	Day 1	ASPH	-3.76084	4.12139	-2.41841	0.0218673	0.659716	-2.29266
Single-cell pbulk	Plasmablast	Day 1	RDH14	-3.57805	5.00387	-2.41765	0.0219128	0.659716	-2.29188
Single-cell pbulk	Plasmablast	Day 1	ITGB4	-2.21768	2.91612	-2.42277	0.0219381	0.659716	-2.29144
Single-cell pbulk	Plasmablast	Day 1	ADD3	2.35343	7.07688	2.41633	0.0219716	0.659716	2.29086
Single-cell pbulk	Plasmablast	Day 1	TNRC6A	-3.4464	5.31324	-2.44985	0.0219882	0.659716	-2.29057
Single-cell pbulk	Plasmablast	Day 1	CCDC82	3.5736	4.64306	2.41252	0.0221869	0.661723	2.28715
Single-cell pbulk	Plasmablast	Day 1	WIPI2	3.00934	6.08892	2.4119	0.0221951	0.661723	2.28701
Single-cell pbulk	Plasmablast	Day 28	C2orf69	-3.55316	3.84297	-3.33289	0.0038132	0.667381	-2.89321
Single-cell pbulk	Plasmablast	Day 1	TES	2.20424	6.34457	2.40443	0.0225775	0.66938	2.28051
Single-cell pbulk	Plasmablast	Day 1	PDPR	-3.45831	4.13433	-2.40549	0.0225936	0.66938	-2.28024
Single-cell pbulk	Plasmablast	Day 1	USP10	-2.47845	5.9108	-2.42034	0.0228723	0.67281	-2.27556
Single-cell pbulk	Plasmablast	Day 1	ATAD3B	3.51133	3.92653	2.43719	0.0229154	0.67281	2.27484
Single-cell pbulk	Plasmablast	Day 1	TAPT1	2.65993	4.23394	2.39897	0.0230273	0.67281	2.27298
Single-cell pbulk	Plasmablast	Day 1	ARL6IP4	1.62854	7.86637	2.63516	0.0230859	0.67281	2.27201
Single-cell pbulk	Plasmablast	Day 1	SAC3D1	4.60855	4.31048	2.39701	0.0231252	0.67281	2.27136
Single-cell pbulk	Plasmablast	Day 1	RPS12	-0.763984	12.0941	-2.43722	0.0232646	0.67281	-2.26906
Single-cell pbulk	Plasmablast	Day 1	CD80	-3.11956	3.02066	-2.39015	0.0233471	0.67281	-2.26771
Single-cell pbulk	Plasmablast	Day 1	C4orf32	3.43143	3.27041	2.47216	0.0234224	0.67281	2.26647
Single-cell pbulk	Plasmablast	Day 1	NUDT3	2.97364	5.46929	2.38888	0.0234308	0.67281	2.26634
Single-cell pbulk	Plasmablast	Day 1	RUNDC1	-3.78637	3.61844	-2.38639	0.0235359	0.67281	-2.26462
Single-cell pbulk	Plasmablast	Day 1	RP11-96H19.1	4.12008	4.45891	2.43286	0.0235577	0.67281	2.26427
Single-cell pbulk	Plasmablast	Day 1	RPL14	-0.773356	11.0565	-2.38743	0.023609	0.67281	-2.26343
Single-cell pbulk	Plasmablast	Day 1	SNRPA1	2.41281	6.19967	2.38433	0.0236348	0.67281	2.26301
Single-cell pbulk	Plasmablast	Day 1	TMTC2	2.68409	3.39494	2.47062	0.0237717	0.673006	2.2608
Single-cell pbulk	Plasmablast	Day 1	CLYBL	-3.39243	3.191	-2.48895	0.0238143	0.673006	-2.26011
Single-cell pbulk	Plasmablast	Day 1	HELZ	2.75184	5.93958	2.48369	0.0239625	0.673006	2.25773
Single-cell pbulk	Plasmablast	Day 1	GBAS	-2.04007	5.19764	-2.51446	0.024001	0.673006	-2.25711
Single-cell pbulk	Plasmablast	Day 1	MFAP3	3.63553	3.92434	2.44889	0.0240025	0.673006	2.25709
Single-cell pbulk	Plasmablast	Day 1	PKN2	-1.90233	5.60339	-2.37622	0.0240741	0.673006	-2.25594
Single-cell pbulk	Plasmablast	Day 1	CCNT1	-3.23221	5.18609	-2.40258	0.0241402	0.673006	-2.25489
Single-cell pbulk	Plasmablast	Day 28	HLA-C	1.34256	11.7877	3.70189	0.00392101	0.673772	2.88445
Single-cell pbulk	Plasmablast	Day 1	LSG1	-3.67159	4.69959	-2.37292	0.0242553	0.674226	-2.25306
Single-cell pbulk	Plasmablast	Day 1	SH3RF1	3.55873	3.90651	2.40386	0.024375	0.675567	2.25117
Single-cell pbulk	Plasmablast	Day 1	DDX10	-4.04881	4.22566	-2.44139	0.0246513	0.677837	-2.24682
Single-cell pbulk	Plasmablast	Day 1	ABCD1	-3.18254	3.23645	-2.44803	0.0247075	0.677837	-2.24595
Single-cell pbulk	Plasmablast	Day 1	PCBP2	-1.92518	6.69447	-2.36757	0.0247564	0.677837	-2.24518
Single-cell pbulk	Plasmablast	Day 1	AKAP10	-3.88072	4.08228	-2.36047	0.0249485	0.677837	-2.2422
Single-cell pbulk	Plasmablast	Day 1	PDE4B	-2.86657	6.22357	-2.35996	0.0249798	0.677837	-2.24172
Single-cell pbulk	Plasmablast	Day 1	CNOT4	3.02471	5.76608	2.35652	0.0251728	0.677837	2.23874
Single-cell pbulk	Plasmablast	Day 1	CCNI	-0.983865	8.94249	-2.4364	0.0251926	0.677837	-2.23844
Single-cell pbulk	Plasmablast	Day 1	IKBIP	2.52294	6.06183	2.35575	0.0252164	0.677837	2.23807
Single-cell pbulk	Plasmablast	Day 1	FAM129A	2.6962	5.55268	2.44886	0.0253256	0.677837	2.2364
Single-cell pbulk	Plasmablast	Day 1	OLA1	-2.46302	6.11597	-2.37973	0.0253291	0.677837	-2.23635
Single-cell pbulk	Plasmablast	Day 1	HDAC8	-3.1473	4.73652	-2.39098	0.0254913	0.677837	-2.23388
Single-cell pbulk	Plasmablast	Day 1	CCDC94	3.10116	4.45921	2.40306	0.0254987	0.677837	2.23376
Single-cell pbulk	Plasmablast	Day 1	STUB1	2.03536	6.91681	2.40208	0.0255014	0.677837	2.23372
Single-cell pbulk	Plasmablast	Day 1	SMARCB1	1.51295	7.7406	2.49977	0.0256184	0.677837	2.23195
Single-cell pbulk	Plasmablast	Day 1	HAX1	-1.82174	7.37129	-2.34727	0.0257036	0.677837	-2.23066
Single-cell pbulk	Plasmablast	Day 1	NCSTN	-3.54739	5.42353	-2.34395	0.0259098	0.677837	-2.22756
Single-cell pbulk	Plasmablast	Day 1	CLTA	2.56197	6.93992	2.3421	0.0260054	0.677837	2.22613
Single-cell pbulk	Plasmablast	Day 1	FOSB	-4.64208	5.97685	-2.34086	0.0260782	0.677837	-2.22504
Single-cell pbulk	Plasmablast	Day 1	COIL	2.32638	4.82115	2.34485	0.0261222	0.677837	2.22439
Single-cell pbulk	Plasmablast	Day 1	C6orf106	-3.11889	5.60607	-2.33971	0.0261459	0.677837	-2.22404
Single-cell pbulk	Plasmablast	Day 1	MIF	1.22802	10.2589	2.41634	0.0261523	0.677837	2.22394
Single-cell pbulk	Plasmablast	Day 1	AC027763.2	-3.1239	3.80727	-2.38901	0.0261768	0.677837	-2.22358
Single-cell pbulk	Plasmablast	Day 1	ZNF684	2.58285	3.10206	2.33803	0.0262529	0.677837	2.22245
Single-cell pbulk	Plasmablast	Day 1	DNPEP	1.9392	5.82469	2.3986	0.0263379	0.677837	2.22119
Single-cell pbulk	Plasmablast	Day 1	ABHD10	-3.0072	4.73012	-2.33593	0.0263693	0.677837	-2.22073
Single-cell pbulk	Plasmablast	Day 1	TUBB	4.4655	7.38156	2.36595	0.0263716	0.677837	2.22069
Single-cell pbulk	Plasmablast	Day 1	LILRB1	-2.91564	5.75196	-2.33553	0.0263934	0.677837	-2.22037
Single-cell pbulk	Plasmablast	Day 1	MFSD10	2.70592	5.11704	2.53621	0.0265204	0.679252	2.21851
Single-cell pbulk	Plasmablast	Day 1	ASXL1	-1.39493	6.5994	-2.59385	0.0266467	0.680643	-2.21665
Single-cell pbulk	Plasmablast	Day 1	ARMC8	-2.94316	5.1228	-2.33867	0.0270367	0.681186	-2.21099
Single-cell pbulk	Plasmablast	Day 1	F11R	-3.38973	3.70327	-2.32472	0.0270955	0.681186	-2.21014
Single-cell pbulk	Plasmablast	Day 1	POLR2K	-2.27923	6.03583	-2.34328	0.02717	0.681186	-2.20907
Single-cell pbulk	Plasmablast	Day 1	PDLIM2	4.22793	3.81656	2.35574	0.0272	0.681186	2.20864
Single-cell pbulk	Plasmablast	Day 1	DYNLT1	3.1459	5.15892	2.31969	0.0273491	0.681186	2.2065
Single-cell pbulk	Plasmablast	Day 1	BCL2	-2.81303	5.70664	-2.38381	0.0273504	0.681186	-2.20648
Single-cell pbulk	Plasmablast	Day 1	POLR3B	3.55329	3.91918	2.35097	0.0273861	0.681186	2.20597
Single-cell pbulk	Plasmablast	Day 1	MARS2	-3.76843	3.52321	-2.3175	0.0274838	0.681186	-2.20458
Single-cell pbulk	Plasmablast	Day 1	TRAM2-AS1	-3.58632	3.21123	-2.3147	0.0276566	0.681186	-2.20212
Single-cell pbulk	Plasmablast	Day 1	ABCC10	3.31406	3.9068	2.36573	0.027684	0.681186	2.20174
Single-cell pbulk	Plasmablast	Day 1	RP11-731F5.2	-8.12247	8.18806	-2.39925	0.0277104	0.681186	-2.20136
Single-cell pbulk	Plasmablast	Day 1	SLC1A4	2.35341	6.7448	2.31349	0.0277315	0.681186	2.20106
Single-cell pbulk	Plasmablast	Day 1	EIF4ENIF1	2.62262	4.57885	2.31338	0.0277389	0.681186	2.20096
Single-cell pbulk	Plasmablast	Day 1	MDH2	1.87167	7.90298	2.31159	0.0279056	0.681186	2.19861
Single-cell pbulk	Plasmablast	Day 1	RETSAT	3.73266	4.02267	2.3094	0.0279872	0.681186	2.19747
Single-cell pbulk	Plasmablast	Day 1	PIGQ	-3.15627	3.7989	-2.30822	0.0280612	0.681186	-2.19643
Single-cell pbulk	Plasmablast	Day 1	FAM96A	2.29301	6.9555	2.30621	0.0281975	0.681186	2.19453
Single-cell pbulk	Plasmablast	Day 1	MANEA-AS1	-2.51038	5.30661	-2.41877	0.0282559	0.681186	-2.19372
Single-cell pbulk	Plasmablast	Day 1	RGPD2	-3.59863	3.33065	-2.33298	0.0282666	0.681186	-2.19357
Single-cell pbulk	Plasmablast	Day 1	IKZF1	2.37056	6.99857	2.30449	0.0282958	0.681186	2.19316
Single-cell pbulk	Plasmablast	Day 1	GLUL	-3.84314	4.26043	-2.30168	0.0284745	0.681186	-2.19069
Single-cell pbulk	Plasmablast	Day 1	BLNK	-1.95409	7.20394	-2.30408	0.0285392	0.681186	-2.18979
Single-cell pbulk	Plasmablast	Day 1	RSBN1L-AS1	3.06587	3.58999	2.30045	0.0285527	0.681186	2.18961
Single-cell pbulk	Plasmablast	Day 1	ELL	2.60042	6.18241	2.29946	0.0286159	0.681186	2.18874
Single-cell pbulk	Plasmablast	Day 1	KDM1A	-2.6759	5.87137	-2.29915	0.0286354	0.681186	-2.18847
Single-cell pbulk	Plasmablast	Day 1	MGAT4A	2.7017	5.57496	2.46685	0.0286936	0.681186	2.18767
Single-cell pbulk	Plasmablast	Day 1	KDM4A	-2.53963	5.47064	-2.29676	0.0287886	0.681186	-2.18637
Single-cell pbulk	Plasmablast	Day 1	COA7	-2.6085	3.28756	-2.36333	0.0289364	0.681186	-2.18435
Single-cell pbulk	Plasmablast	Day 1	LIN7C	-3.94097	4.22837	-2.29429	0.0289479	0.681186	-2.1842
Single-cell pbulk	Plasmablast	Day 1	ZFAT	-3.78125	4.75809	-2.29395	0.0289702	0.681186	-2.18389
Single-cell pbulk	Plasmablast	Day 1	TMEM30A	-2.14359	5.70758	-2.29387	0.028975	0.681186	-2.18383
Single-cell pbulk	Plasmablast	Day 1	TAF1B	3.13859	4.67908	2.2939	0.0290252	0.681186	2.18314
Single-cell pbulk	Plasmablast	Day 1	KCTD20	-2.28788	5.64667	-2.33724	0.0290465	0.681186	-2.18286
Single-cell pbulk	Plasmablast	Day 1	RBM38	2.59495	6.16333	2.31571	0.0291313	0.681486	2.1817
Single-cell pbulk	Plasmablast	Day 1	SUMO3	-2.7088	5.71662	-2.29024	0.0292106	0.681652	-2.18063
Single-cell pbulk	Plasmablast	Day 1	CHEK2	2.98778	3.71512	2.30277	0.0293517	0.683259	2.17873
Single-cell pbulk	Plasmablast	Day 1	ATP13A3	-2.91788	4.18838	-2.28147	0.0297869	0.689998	-2.17291
Single-cell pbulk	Plasmablast	Day 1	ABI2	-3.61367	3.85671	-2.31542	0.0298193	0.689998	-2.17248
Single-cell pbulk	Plasmablast	Day 1	TUBA1B	6.22753	7.90837	2.31769	0.0299454	0.689998	2.17081
Single-cell pbulk	Plasmablast	Day 1	SPIB	4.65227	3.59921	2.27866	0.0299733	0.689998	2.17044
Single-cell pbulk	Plasmablast	Day 1	TMEM109	2.62111	5.94554	2.27827	0.0300062	0.689998	2.17001
Single-cell pbulk	Plasmablast	Day 1	PARL	-2.14126	5.77858	-2.27629	0.0301456	0.691519	-2.16817
Single-cell pbulk	Plasmablast	Day 1	DNMT1	3.87526	5.52143	2.27284	0.030393	0.693498	2.16493
Single-cell pbulk	Plasmablast	Day 1	MB21D1	3.21877	4.93475	2.56554	0.0304266	0.693498	2.16449
Single-cell pbulk	Plasmablast	Day 1	CDC123	1.9902	6.37808	2.38464	0.0304929	0.693498	2.16363
Single-cell pbulk	Plasmablast	Day 1	BAZ1B	1.83908	6.31656	2.27045	0.0305254	0.693498	2.16321
Single-cell pbulk	Plasmablast	Day 28	CEP85	4.3864	3.33493	3.12079	0.00414954	0.69701	2.86656
Single-cell pbulk	Plasmablast	Day 28	TMEM222	-2.82083	4.70269	-3.48342	0.00420374	0.69701	-2.86245
Single-cell pbulk	Plasmablast	Day 1	NUP188	3.31584	3.7977	2.25717	0.0314379	0.710876	2.15149
Single-cell pbulk	Plasmablast	Day 1	RMND5A	-3.16493	5.39016	-2.27334	0.0314741	0.710876	-2.15103
Single-cell pbulk	Plasmablast	Day 1	IMPDH1	3.21562	5.7698	2.2554	0.0315603	0.710876	2.14994
Single-cell pbulk	Plasmablast	Day 1	STX6	-3.79441	3.60866	-2.25593	0.0316566	0.710876	-2.14872
Single-cell pbulk	Plasmablast	Day 1	NDUFA2	1.12648	7.23339	2.36803	0.0318582	0.710876	2.14619
Single-cell pbulk	Plasmablast	Day 1	P2RY8	2.86811	5.68699	2.251	0.0318687	0.710876	2.14605
Single-cell pbulk	Plasmablast	Day 1	XRCC6	-1.57561	7.52112	-2.30556	0.0319202	0.710876	-2.14541
Single-cell pbulk	Plasmablast	Day 1	GLTSCR1	-3.97644	3.56284	-2.25172	0.0320025	0.710876	-2.14438
Single-cell pbulk	Plasmablast	Day 1	INTS8	-3.04185	5.20954	-2.37875	0.0320403	0.710876	-2.14391
Single-cell pbulk	Plasmablast	Day 1	ZNF318	4.22205	3.60157	2.26067	0.0320917	0.710876	2.14327
Single-cell pbulk	Plasmablast	Day 1	DMWD	-3.5637	4.35049	-2.29238	0.0321413	0.710876	-2.14265
Single-cell pbulk	Plasmablast	Day 1	URM1	1.72925	5.9576	2.32615	0.0321929	0.710876	2.14201
Single-cell pbulk	Plasmablast	Day 1	TMEM222	-2.24635	4.70269	-2.34795	0.032407	0.713936	-2.13935
Single-cell pbulk	Plasmablast	Day 1	CR2	3.6533	3.44648	2.24385	0.0325107	0.714555	2.13807
Single-cell pbulk	Plasmablast	Day 28	SMPD1	4.50942	4.32179	3.16193	0.00440173	0.717255	2.84784
Single-cell pbulk	Plasmablast	Day 1	RP1-151F17.1	2.79371	3.19588	2.23883	0.0328558	0.717467	2.13384
Single-cell pbulk	Plasmablast	Day 1	RP11-755B10.4	-2.65926	2.90856	-2.27327	0.0328813	0.717467	-2.13353
Single-cell pbulk	Plasmablast	Day 1	HLA-E	1.18972	9.95851	2.31301	0.0329318	0.717467	2.13291
Single-cell pbulk	Plasmablast	Day 1	ASPM	4.63654	4.35381	2.25951	0.0329468	0.717467	2.13273
Single-cell pbulk	Plasmablast	Day 1	MEA1	2.11907	6.06189	2.23477	0.0330304	0.717633	2.13171
Single-cell pbulk	Plasmablast	Day 28	CUL1	-3.05835	5.59654	-3.07648	0.00468544	0.717724	-2.8279
Single-cell pbulk	Plasmablast	Day 28	CENPN	4.81547	3.88299	3.18102	0.00478156	0.717724	2.82139
Single-cell pbulk	Plasmablast	Day 28	DHDDS	3.94888	4.72342	3.05293	0.00485148	0.717724	2.81673
Single-cell pbulk	Plasmablast	Day 28	UTP14A	-3.68713	4.68426	-3.19259	0.00487306	0.717724	-2.81531
Single-cell pbulk	Plasmablast	Day 28	ENTHD2	-3.92726	4.24877	-3.17672	0.00492704	0.717724	-2.81177
Single-cell pbulk	Plasmablast	Day 28	UGT8	4.43823	3.41432	3.21659	0.00494528	0.717724	2.81058
Single-cell pbulk	Plasmablast	Day 28	FAM73A	3.14838	3.72819	3.37066	0.00512197	0.717724	2.79926
Single-cell pbulk	Plasmablast	Day 28	BCL2	-3.25785	5.70664	-3.21101	0.00512375	0.717724	-2.79915
Single-cell pbulk	Plasmablast	Day 28	VPS51	-2.09875	7.16768	-3.18162	0.00515311	0.717724	-2.7973
Single-cell pbulk	Plasmablast	Day 28	NDC80	5.5831	3.93001	3.0707	0.0053481	0.717724	2.78528
Single-cell pbulk	Plasmablast	Day 28	NMD3	3.98797	4.54741	3.233	0.00551622	0.717724	2.77523
Single-cell pbulk	Plasmablast	Day 28	SUMF2	2.14081	6.40364	2.97838	0.00569081	0.717724	2.76508
Single-cell pbulk	Plasmablast	Day 28	PRR11	3.44621	3.57237	2.98655	0.00580723	0.717724	2.75847
Single-cell pbulk	Plasmablast	Day 28	CTB-133G6.1	3.24269	5.69054	3.08565	0.00584219	0.717724	2.75651
Single-cell pbulk	Plasmablast	Day 28	RELT	4.69678	3.89648	3.64885	0.00598117	0.717724	2.74881
Single-cell pbulk	Plasmablast	Day 28	BLOC1S6	-2.04586	5.86552	-3.18872	0.00599641	0.717724	-2.74798
Single-cell pbulk	Plasmablast	Day 28	FRMD8	-3.59561	4.2872	-2.9484	0.00613423	0.717724	-2.74052
Single-cell pbulk	Plasmablast	Day 28	C19orf48	-3.93551	4.70271	-3.25787	0.00613902	0.717724	-2.74026
Single-cell pbulk	Plasmablast	Day 28	SLC12A9	3.62547	4.39966	3.4607	0.00624735	0.717724	2.73451
Single-cell pbulk	Plasmablast	Day 28	CAPNS1	-1.77891	7.79093	-2.93969	0.00626907	0.717724	-2.73337
Single-cell pbulk	Plasmablast	Day 28	MLLT10	-3.84175	4.95999	-3.03829	0.00631576	0.717724	-2.73092
Single-cell pbulk	Plasmablast	Day 28	LINC00893	3.62753	2.92684	2.94492	0.00633758	0.717724	2.72978
Single-cell pbulk	Plasmablast	Day 28	POLR3K	-3.46634	4.87036	-2.93147	0.00639897	0.717724	-2.7266
Single-cell pbulk	Plasmablast	Day 28	LDLR	-4.06993	4.7346	-2.92383	0.00652197	0.717724	-2.72032
Single-cell pbulk	Plasmablast	Day 28	FBXO25	3.56363	4.07458	2.93692	0.0065235	0.717724	2.72024
Single-cell pbulk	Plasmablast	Day 28	IFI30	3.81378	5.24908	2.92216	0.00675289	0.717724	2.70879
Single-cell pbulk	Plasmablast	Day 28	NAPEPLD	3.46533	3.37402	3.06231	0.0068662	0.717724	2.70326
Single-cell pbulk	Plasmablast	Day 28	SETD5-AS1	2.61887	4.9076	3.17193	0.00694784	0.717724	2.69933
Single-cell pbulk	Plasmablast	Day 28	RAP1A	-1.5357	7.14569	-3.0589	0.00715941	0.717724	-2.68934
Single-cell pbulk	Plasmablast	Day 28	JADE1	3.65516	4.82263	2.88457	0.00718963	0.717724	2.68793
Single-cell pbulk	Plasmablast	Day 28	FKBP14	2.82238	5.05406	2.88893	0.00727324	0.717724	2.68407
Single-cell pbulk	Plasmablast	Day 28	CASK	4.00536	4.18963	3.02172	0.00730978	0.717724	2.68239
Single-cell pbulk	Plasmablast	Day 28	NHEJ1	3.69447	3.9874	2.87604	0.00734313	0.717724	2.68087
Single-cell pbulk	Plasmablast	Day 28	CCNE1	2.59284	4.1887	3.09867	0.00734926	0.717724	2.68059
Single-cell pbulk	Plasmablast	Day 28	MFAP3	4.02386	3.92434	3.051	0.00742334	0.717724	2.67723
Single-cell pbulk	Plasmablast	Day 28	SRP19	-2.94693	5.1647	-2.949	0.00742875	0.717724	-2.67699
Single-cell pbulk	Plasmablast	Day 28	EIF3A	-1.24563	8.27276	-2.86875	0.00747655	0.717724	-2.67484
Single-cell pbulk	Plasmablast	Day 28	MGST2	3.42026	3.06611	2.87995	0.00748249	0.717724	2.67457
Single-cell pbulk	Plasmablast	Day 28	NFATC1	3.9878	3.5061	3.18776	0.00753257	0.717724	2.67233
Single-cell pbulk	Plasmablast	Day 28	SLC25A23	-3.27155	5.30559	-2.86384	0.00756777	0.717724	-2.67077
Single-cell pbulk	Plasmablast	Day 28	FAM21C	-3.4526	4.9224	-2.86079	0.00762503	0.717724	-2.66824
Single-cell pbulk	Plasmablast	Day 28	CHTF8	4.12514	5.13302	3.02347	0.00768538	0.717724	2.66559
Single-cell pbulk	Plasmablast	Day 28	MSN	-1.46618	7.76959	-3.06193	0.00794171	0.717724	-2.65454
Single-cell pbulk	Plasmablast	Day 28	SMARCA5	1.76868	6.55935	2.84883	0.00803906	0.717724	2.65042
Single-cell pbulk	Plasmablast	Day 28	SIK3	2.56211	5.71806	2.92369	0.00817594	0.717724	2.64472
Single-cell pbulk	Plasmablast	Day 28	ARHGEF6	-2.99335	5.11212	-2.93481	0.00826232	0.717724	-2.64116
Single-cell pbulk	Plasmablast	Day 28	MT2A	-3.6678	5.21066	-3.10296	0.00834853	0.717724	-2.63764
Single-cell pbulk	Plasmablast	Day 28	XYLT1	3.15735	2.9517	2.8226	0.00837626	0.717724	2.63651
Single-cell pbulk	Plasmablast	Day 28	SFXN2	4.77968	3.60135	2.82167	0.00839546	0.717724	2.63574
Single-cell pbulk	Plasmablast	Day 28	TRMT61B	3.6654	3.8969	2.92818	0.00846332	0.717724	2.633
Single-cell pbulk	Plasmablast	Day 28	N4BP2L2	-1.51416	7.18971	-2.82428	0.00851822	0.717724	-2.63081
Single-cell pbulk	Plasmablast	Day 28	PFKFB3	2.70965	2.90625	2.82685	0.00854552	0.717724	2.62972
Single-cell pbulk	Plasmablast	Day 28	PCBP2	-1.92735	6.69447	-2.82705	0.00856172	0.717724	-2.62908
Single-cell pbulk	Plasmablast	Day 28	TIFA	-2.5507	6.77679	-2.81055	0.00876688	0.717724	-2.62101
Single-cell pbulk	Plasmablast	Day 28	DPH7	-3.44525	5.12451	-2.80911	0.00883334	0.717724	-2.61844
Single-cell pbulk	Plasmablast	Day 28	ARMCX6	2.76051	5.00173	3.13468	0.00883976	0.717724	2.61819
Single-cell pbulk	Plasmablast	Day 28	WDHD1	4.30054	3.1402	2.87892	0.00884603	0.717724	2.61795
Single-cell pbulk	Plasmablast	Day 28	RAB10	-1.44762	6.40381	-2.99711	0.008923	0.717724	-2.61499
Single-cell pbulk	Plasmablast	Day 28	CTH	-3.21542	2.94006	-2.90323	0.00896624	0.717724	-2.61334
Single-cell pbulk	Plasmablast	Day 28	CPD	3.67165	3.94213	2.80418	0.00898763	0.717724	2.61252
Single-cell pbulk	Plasmablast	Day 28	CYCS	-1.52127	7.58574	-2.90505	0.0091267	0.717724	-2.60727
Single-cell pbulk	Plasmablast	Day 28	MAD2L2	2.56516	5.39717	2.85343	0.00920159	0.717724	2.60447
Single-cell pbulk	Plasmablast	Day 28	TNFRSF13C	4.57984	4.57493	2.77097	0.00950293	0.717724	2.59341
Single-cell pbulk	Plasmablast	Day 28	NOB1	-2.82794	5.11274	-3.039	0.00965221	0.717724	-2.58805
Single-cell pbulk	Plasmablast	Day 28	RILPL2	3.71112	3.62123	2.96235	0.00970961	0.717724	2.586
Single-cell pbulk	Plasmablast	Day 28	KNOP1	4.5259	4.16739	2.88165	0.00971309	0.717724	2.58588
Single-cell pbulk	Plasmablast	Day 28	AP5S1	-2.99773	4.40692	-2.74749	0.010061	0.717724	-2.57372
Single-cell pbulk	Plasmablast	Day 28	PPP2R5C	1.73367	6.61884	2.87317	0.0100922	0.717724	2.57265
Single-cell pbulk	Plasmablast	Day 28	RP11-124N14.3	-2.56237	7.48669	-2.93798	0.0101166	0.717724	-2.57182
Single-cell pbulk	Plasmablast	Day 28	INO80E	2.27424	5.62773	2.81618	0.0101548	0.717724	2.57051
Single-cell pbulk	Plasmablast	Day 28	POP4	1.90566	5.70403	2.84427	0.0102152	0.717724	2.56846
Single-cell pbulk	Plasmablast	Day 28	RACGAP1	3.47094	3.66052	2.77791	0.0104632	0.717724	2.56013
Single-cell pbulk	Plasmablast	Day 28	SOAT1	3.09366	4.36957	2.90981	0.010562	0.717724	2.55687
Single-cell pbulk	Plasmablast	Day 28	RNF41	-3.22198	4.63393	-2.84568	0.0106363	0.717724	-2.55443
Single-cell pbulk	Plasmablast	Day 28	LMNB2	3.49387	4.2542	2.72748	0.0106851	0.717724	2.55283
Single-cell pbulk	Plasmablast	Day 28	NPIPB9	-3.64683	3.85933	-2.72163	0.010711	0.717724	-2.55199
Single-cell pbulk	Plasmablast	Day 28	ZBTB22	3.56079	3.69807	2.71966	0.0107621	0.717724	2.55033
Single-cell pbulk	Plasmablast	Day 28	TRAPPC6B	-2.51438	5.28754	-2.71948	0.0107667	0.717724	-2.55018
Single-cell pbulk	Plasmablast	Day 28	KANSL1	2.95399	5.36056	2.71578	0.0108634	0.717724	2.54706
Single-cell pbulk	Plasmablast	Day 28	FITM2	2.89929	3.09158	2.71319	0.0109315	0.717724	2.54488
Single-cell pbulk	Plasmablast	Day 28	MRPL48	2.73304	5.39401	2.72241	0.0109592	0.717724	2.544
Single-cell pbulk	Plasmablast	Day 28	RPL39	-0.772922	11.0322	-2.7171	0.011152	0.717724	-2.5379
Single-cell pbulk	Plasmablast	Day 28	RNF113A	-2.60419	5.71432	-2.80249	0.0111589	0.717724	-2.53768
Single-cell pbulk	Plasmablast	Day 28	FAM185A	-2.97248	3.58445	-2.70293	0.011205	0.717724	-2.53624
Single-cell pbulk	Plasmablast	Day 28	PRPF39	-2.89571	4.81078	-2.70209	0.0112278	0.717724	-2.53553
Single-cell pbulk	Plasmablast	Day 28	PRKAG1	-2.83389	5.15879	-2.70157	0.0112418	0.717724	-2.53509
Single-cell pbulk	Plasmablast	Day 28	RBL2	-2.41636	6.20461	-2.70539	0.0112757	0.717724	-2.53404
Single-cell pbulk	Plasmablast	Day 28	PDPK1	-3.06066	5.12099	-2.69677	0.0113726	0.717724	-2.53104
Single-cell pbulk	Plasmablast	Day 28	TRIT1	4.20327	3.52574	2.70656	0.0114724	0.717724	2.52797
Single-cell pbulk	Plasmablast	Day 28	ZNHIT6	-3.8552	3.924	-2.69214	0.0114998	0.717724	-2.52713
Single-cell pbulk	Plasmablast	Day 28	DIAPH3	4.79122	3.49475	2.75041	0.0115195	0.717724	2.52653
Single-cell pbulk	Plasmablast	Day 28	ISOC1	3.74574	5.10107	2.70082	0.0115734	0.717724	2.52489
Single-cell pbulk	Plasmablast	Day 28	AKAP8	-2.9913	5.03971	-2.76958	0.0115855	0.717724	-2.52452
Single-cell pbulk	Plasmablast	Day 28	CTNS	3.76038	3.36098	2.68889	0.0115899	0.717724	2.52439
Single-cell pbulk	Plasmablast	Day 28	CIZ1	-2.63081	5.21177	-2.687	0.0116427	0.717724	-2.52279
Single-cell pbulk	Plasmablast	Day 28	XXbac-BPG299F13.17	3.99469	3.83018	2.68514	0.011695	0.717724	2.52122
Single-cell pbulk	Plasmablast	Day 1	ZNF16	-2.91714	3.14519	-2.31184	0.0332936	0.718484	-2.12853
Single-cell pbulk	Plasmablast	Day 1	BAG6	1.81012	6.38929	2.28978	0.0333116	0.718484	2.12831
Single-cell pbulk	Plasmablast	Day 1	THOC3	2.79089	5.60884	2.23031	0.0333561	0.718484	2.12777
Single-cell pbulk	Plasmablast	Day 1	NMT2	-3.06834	3.43098	-2.22901	0.033452	0.718484	-2.12662
Single-cell pbulk	Plasmablast	Day 1	MOB3A	2.54141	5.33485	2.3408	0.0335073	0.718484	2.12595
Single-cell pbulk	Plasmablast	Day 1	RNASEH2B	2.48159	6.27417	2.22532	0.0337245	0.718484	2.12335
Single-cell pbulk	Plasmablast	Day 1	TMEM41B	-3.69104	5.08422	-2.35791	0.0337318	0.718484	-2.12326
Single-cell pbulk	Plasmablast	Day 1	PPM1G	1.89246	7.34104	2.2933	0.033801	0.718484	2.12244
Single-cell pbulk	Plasmablast	Day 1	RCBTB2	-3.26349	5.42198	-2.22401	0.0338213	0.718484	-2.1222
Single-cell pbulk	Plasmablast	Day 1	TOR1A	3.02039	4.85573	2.30998	0.0338298	0.718484	2.12209
Single-cell pbulk	Plasmablast	Day 1	IGJ	1.53666	14.7545	2.27544	0.0339551	0.719528	2.1206
Single-cell pbulk	Plasmablast	Day 28	FAM69A	-2.08336	6.61255	-2.75232	0.0118119	0.720219	-2.51772
Single-cell pbulk	Plasmablast	Day 28	STX10	-2.71134	5.33547	-2.67464	0.0119934	0.722025	-2.51234
Single-cell pbulk	Plasmablast	Day 28	IKZF3	-2.53975	6.03329	-2.9064	0.0122423	0.722025	-2.50508
Single-cell pbulk	Plasmablast	Day 28	CRELD1	3.49732	4.29467	2.67071	0.0122895	0.722025	2.50372
Single-cell pbulk	Plasmablast	Day 28	PLAG1	3.51713	3.50805	2.66334	0.0123224	0.722025	2.50278
Single-cell pbulk	Plasmablast	Day 28	BCL7B	-2.19987	5.29838	-2.8552	0.0123819	0.722025	-2.50107
Single-cell pbulk	Plasmablast	Day 28	RAB40C	4.86565	3.58806	2.66098	0.0123921	0.722025	2.50078
Single-cell pbulk	Plasmablast	Day 28	TIMM17B	1.76728	6.76536	2.66516	0.0124741	0.722025	2.49844
Single-cell pbulk	Plasmablast	Day 28	ENDOD1	3.36824	3.0789	2.70675	0.0124773	0.722025	2.49835
Single-cell pbulk	Plasmablast	Day 28	SKAP1	4.67401	4.30729	2.80996	0.0126048	0.722025	2.49474
Single-cell pbulk	Plasmablast	Day 28	EID1	-1.18549	7.46847	-2.65148	0.0126768	0.722025	-2.49272
Single-cell pbulk	Plasmablast	Day 28	LAMC1	3.28553	4.82352	2.77112	0.0129003	0.722025	2.48651
Single-cell pbulk	Plasmablast	Day 28	AGBL5	3.91459	3.80641	2.75712	0.0129478	0.722025	2.4852
Single-cell pbulk	Plasmablast	Day 28	PI4KA	-2.81808	4.72272	-2.84392	0.0129556	0.722025	-2.48499
Single-cell pbulk	Plasmablast	Day 28	EDEM1	1.61826	7.71408	2.64646	0.0129746	0.722025	2.48447
Single-cell pbulk	Plasmablast	Day 28	KDM2A	-2.56669	5.99265	-2.63853	0.0130746	0.722025	-2.48173
Single-cell pbulk	Plasmablast	Day 28	ASL	2.30163	5.53299	2.83293	0.0131066	0.722025	2.48086
Single-cell pbulk	Plasmablast	Day 28	PMS1	1.63401	5.28959	2.89968	0.0131402	0.722025	2.47995
Single-cell pbulk	Plasmablast	Day 28	USP9X	-3.1845	5.15191	-2.78005	0.0132602	0.722616	-2.4767
Single-cell pbulk	Plasmablast	Day 28	CDIPT	2.80596	5.53607	2.63487	0.013394	0.722616	2.47312
Single-cell pbulk	Plasmablast	Day 28	RPL23	-1.00114	8.92088	-2.74537	0.0136047	0.722616	-2.46754
Single-cell pbulk	Plasmablast	Day 28	VPS53	-3.62131	5.14068	-2.62151	0.0136148	0.722616	-2.46727
Single-cell pbulk	Plasmablast	Day 28	CDCA2	4.78398	3.63599	2.67222	0.0136421	0.722616	2.46655
Single-cell pbulk	Plasmablast	Day 28	CASC5	4.09591	4.66525	2.66438	0.013721	0.722616	2.46449
Single-cell pbulk	Plasmablast	Day 28	POLD3	4.33188	3.63481	2.61799	0.0137292	0.722616	2.46427
Single-cell pbulk	Plasmablast	Day 28	SPC25	3.35581	3.07539	2.61679	0.0137683	0.722616	2.46325
Single-cell pbulk	Plasmablast	Day 28	DNAJA3	-2.90351	4.90584	-2.65917	0.0138391	0.722616	-2.46141
Single-cell pbulk	Plasmablast	Day 28	ZNF684	2.5816	3.10206	2.61705	0.0139438	0.724081	2.45871
Single-cell pbulk	Plasmablast	Day 28	BUD31	-2.24124	6.1713	-2.61315	0.014057	0.724604	-2.4558
Single-cell pbulk	Plasmablast	Day 28	CENPL	2.72925	3.04588	2.65587	0.0141072	0.724604	2.45452
Single-cell pbulk	Plasmablast	Day 1	BMPR2	-3.03442	3.0432	-2.21756	0.0343098	0.725418	-2.11641
Single-cell pbulk	Plasmablast	Day 28	ZNF581	-2.34292	5.79252	-2.60376	0.0142002	0.725441	-2.45216
Single-cell pbulk	Plasmablast	Day 1	LEMD3	-2.27382	5.84876	-2.2153	0.0344747	0.725856	-2.11448
Single-cell pbulk	Plasmablast	Day 1	ZKSCAN1	-3.22013	5.48439	-2.21497	0.034499	0.725856	-2.11419
Single-cell pbulk	Plasmablast	Day 1	FXR2	-3.51754	3.78293	-2.21387	0.0346755	0.725856	-2.11213
Single-cell pbulk	Plasmablast	Day 1	TIMM17B	1.71672	6.76536	2.21275	0.0347117	0.725856	2.11171
Single-cell pbulk	Plasmablast	Day 1	VPS41	-2.64194	4.92047	-2.21176	0.0347432	0.725856	-2.11134
Single-cell pbulk	Plasmablast	Day 1	ATXN7	3.94459	4.17138	2.23109	0.0348035	0.725856	2.11064
Single-cell pbulk	Plasmablast	Day 1	SIL1	1.9979	6.53801	2.26568	0.0348681	0.725856	2.10989
Single-cell pbulk	Plasmablast	Day 1	LARP4	2.45719	5.85026	2.20699	0.0351075	0.727486	2.10712
Single-cell pbulk	Plasmablast	Day 1	CKAP5	3.52426	5.08066	2.20511	0.0352526	0.727486	2.10544
Single-cell pbulk	Plasmablast	Day 1	STRN	-2.59564	4.18416	-2.26193	0.0354343	0.727486	-2.10336
Single-cell pbulk	Plasmablast	Day 1	TRUB2	2.26984	4.91279	2.19874	0.0357464	0.727486	2.0998
Single-cell pbulk	Plasmablast	Day 1	RABGAP1L	-2.18176	6.56865	-2.21753	0.0358506	0.727486	-2.09862
Single-cell pbulk	Plasmablast	Day 1	BZW2	-2.77548	5.52825	-2.1973	0.0358593	0.727486	-2.09852
Single-cell pbulk	Plasmablast	Day 1	C4orf47	2.71893	3.05856	2.2548	0.0359608	0.727486	2.09737
Single-cell pbulk	Plasmablast	Day 1	CALM2	2.24814	8.09105	2.21608	0.0360672	0.727486	2.09617
Single-cell pbulk	Plasmablast	Day 1	GTF3C5	3.08804	5.017	2.263	0.036088	0.727486	2.09593
Single-cell pbulk	Plasmablast	Day 1	PXMP2	4.23514	4.30988	2.19423	0.0361005	0.727486	2.09579
Single-cell pbulk	Plasmablast	Day 1	PPP1R18	2.27249	6.26565	2.19379	0.0361351	0.727486	2.0954
Single-cell pbulk	Plasmablast	Day 1	USP45	3.58962	3.774	2.19344	0.036163	0.727486	2.09509
Single-cell pbulk	Plasmablast	Day 1	P2RX5	2.2912	5.19489	2.30101	0.0362392	0.727486	2.09423
Single-cell pbulk	Plasmablast	Day 1	WARS	2.3219	8.27331	2.23887	0.0365287	0.727486	2.09099
Single-cell pbulk	Plasmablast	Day 1	XPNPEP3	-1.92097	4.34174	-2.30441	0.0367443	0.727486	-2.08859
Single-cell pbulk	Plasmablast	Day 1	PARP4	-2.06713	5.81263	-2.2561	0.0368117	0.727486	-2.08785
Single-cell pbulk	Plasmablast	Day 1	THUMPD1	2.24368	5.64967	2.30059	0.0368616	0.727486	2.08729
Single-cell pbulk	Plasmablast	Day 1	EFTUD2	-2.72776	4.98286	-2.1852	0.0368655	0.727486	-2.08725
Single-cell pbulk	Plasmablast	Day 1	ARMC10	3.25276	5.13421	2.18331	0.0369701	0.727486	2.08609
Single-cell pbulk	Plasmablast	Day 1	WIBG	2.7621	5.24109	2.26262	0.0370146	0.727486	2.0856
Single-cell pbulk	Plasmablast	Day 1	NDUFB2	1.57198	7.70572	2.18176	0.037096	0.727486	2.08471
Single-cell pbulk	Plasmablast	Day 1	RNF141	2.94019	4.43496	2.18061	0.0371879	0.727486	2.0837
Single-cell pbulk	Plasmablast	Day 1	ARMCX6	2.37064	5.00173	2.28486	0.037192	0.727486	2.08365
Single-cell pbulk	Plasmablast	Day 1	LTBP4	-2.86131	4.08559	-2.18035	0.0372089	0.727486	-2.08346
Single-cell pbulk	Plasmablast	Day 1	SREK1IP1	-2.70932	4.82199	-2.26513	0.0372338	0.727486	-2.08319
Single-cell pbulk	Plasmablast	Day 1	STK10	-2.63154	5.91971	-2.17933	0.0372913	0.727486	-2.08256
Single-cell pbulk	Plasmablast	Day 1	CLASRP	-3.07745	5.36056	-2.17732	0.0374545	0.727486	-2.08077
Single-cell pbulk	Plasmablast	Day 1	RP11-47L3.1	-2.62766	3.21379	-2.26254	0.0376388	0.727486	-2.07877
Single-cell pbulk	Plasmablast	Day 1	PPAPDC1B	1.39146	8.17517	2.23101	0.0376682	0.727486	2.07845
Single-cell pbulk	Plasmablast	Day 1	G3BP2	-1.97404	6.65809	-2.17329	0.0377843	0.727486	-2.07719
Single-cell pbulk	Plasmablast	Day 1	COPS6	1.67906	6.36948	2.17243	0.0378868	0.727486	2.07608
Single-cell pbulk	Plasmablast	Day 1	EIF2S3	-1.54232	7.46653	-2.17118	0.0379572	0.727486	-2.07532
Single-cell pbulk	Plasmablast	Day 1	STARD5	-2.54802	4.11818	-2.25569	0.0380239	0.727486	-2.0746
Single-cell pbulk	Plasmablast	Day 1	SCLT1	3.22617	4.88059	2.16888	0.0381479	0.727486	2.07326
Single-cell pbulk	Plasmablast	Day 1	SMIM15	-2.717	5.66564	-2.22989	0.0383129	0.727486	-2.07149
Single-cell pbulk	Plasmablast	Day 1	TP53TG1	-3.69619	4.34681	-2.1665	0.0383449	0.727486	-2.07115
Single-cell pbulk	Plasmablast	Day 1	NOP16	3.13844	4.55861	2.16527	0.0384474	0.727486	2.07005
Single-cell pbulk	Plasmablast	Day 1	ZNF839	-2.95	3.46065	-2.16433	0.0385256	0.727486	-2.06922
Single-cell pbulk	Plasmablast	Day 1	ZNF638	-2.08467	6.39771	-2.1643	0.038528	0.727486	-2.06919
Single-cell pbulk	Plasmablast	Day 1	PAK1	2.09337	4.64201	2.16418	0.0385383	0.727486	2.06908
Single-cell pbulk	Plasmablast	Day 1	FAM204A	-2.22924	6.00905	-2.18691	0.0387796	0.727486	-2.06652
Single-cell pbulk	Plasmablast	Day 1	UBE2T	3.73478	4.05176	2.17362	0.0387911	0.727486	2.0664
Single-cell pbulk	Plasmablast	Day 1	IL17RA	-2.83605	4.46205	-2.18238	0.0388984	0.727486	-2.06526
Single-cell pbulk	Plasmablast	Day 1	TRAP1	2.1986	5.80157	2.15956	0.0389747	0.727486	2.06445
Single-cell pbulk	Plasmablast	Day 1	CPD	3.17095	3.94213	2.15898	0.0389799	0.727486	2.0644
Single-cell pbulk	Plasmablast	Day 1	RFTN1	-2.32728	6.60322	-2.15739	0.0391091	0.727486	-2.06304
Single-cell pbulk	Plasmablast	Day 1	ASXL2	-2.57494	5.23203	-2.30715	0.0391231	0.727486	-2.06289
Single-cell pbulk	Plasmablast	Day 1	RP11-108K14.8	-3.41372	3.06541	-2.15722	0.0391238	0.727486	-2.06288
Single-cell pbulk	Plasmablast	Day 1	TBC1D14	-2.62119	5.49567	-2.18185	0.0392939	0.727486	-2.0611
Single-cell pbulk	Plasmablast	Day 1	MFSD5	2.27019	4.89408	2.15515	0.039299	0.727486	2.06104
Single-cell pbulk	Plasmablast	Day 1	TMEM135	-3.72723	4.06705	-2.15513	0.039303	0.727486	-2.061
Single-cell pbulk	Plasmablast	Day 1	NUDT21	1.84943	6.58937	2.15454	0.0393512	0.727486	2.0605
Single-cell pbulk	Plasmablast	Day 1	WDR12	2.6385	4.01533	2.15764	0.0393836	0.727486	2.06016
Single-cell pbulk	Plasmablast	Day 1	GPR89A	-3.141	4.89253	-2.16481	0.0394721	0.727486	-2.05923
Single-cell pbulk	Plasmablast	Day 1	ZC3HC1	-3.25135	3.73224	-2.16454	0.0395113	0.727486	-2.05882
Single-cell pbulk	Plasmablast	Day 1	SCPEP1	2.33666	5.96995	2.15034	0.0397094	0.727486	2.05676
Single-cell pbulk	Plasmablast	Day 1	API5	-2.02203	6.25024	-2.14948	0.0397832	0.727486	-2.05599
Single-cell pbulk	Plasmablast	Day 1	KIAA2013	2.37904	6.41117	2.15149	0.0399603	0.727486	2.05416
Single-cell pbulk	Plasmablast	Day 1	PIAS1	2.93919	6.19212	2.14727	0.0399834	0.727486	2.05392
Single-cell pbulk	Plasmablast	Day 1	LMO4	-2.30072	7.2654	-2.14619	0.0400673	0.727486	-2.05305
Single-cell pbulk	Plasmablast	Day 1	FLAD1	-3.32746	4.84481	-2.24202	0.040144	0.727486	-2.05226
Single-cell pbulk	Plasmablast	Day 1	ZBED5-AS1	-3.57489	4.32041	-2.17501	0.0401889	0.727486	-2.0518
Single-cell pbulk	Plasmablast	Day 1	GLE1	-2.98732	4.46753	-2.14578	0.0402077	0.727486	-2.05161
Single-cell pbulk	Plasmablast	Day 1	TBC1D15	-2.84635	4.49739	-2.14445	0.0402176	0.727486	-2.05151
Single-cell pbulk	Plasmablast	Day 1	SEC13	1.09911	7.97323	2.27683	0.0403708	0.727486	2.04993
Single-cell pbulk	Plasmablast	Day 1	MKL1	3.55622	4.4848	2.2356	0.0404443	0.727486	2.04918
Single-cell pbulk	Plasmablast	Day 1	HPS4	-2.8268	4.25543	-2.14263	0.0405052	0.727486	-2.04856
Single-cell pbulk	Plasmablast	Day 1	DOCK11	-2.44887	5.2992	-2.15651	0.0405168	0.727486	-2.04844
Single-cell pbulk	Plasmablast	Day 1	SMG5	-3.65066	4.5315	-2.13938	0.0406664	0.727486	-2.04692
Single-cell pbulk	Plasmablast	Day 1	REEP3	-2.23624	5.22943	-2.13858	0.0407302	0.727486	-2.04627
Single-cell pbulk	Plasmablast	Day 1	HOTAIRM1	-3.18598	4.05298	-2.14079	0.0407675	0.727486	-2.04589
Single-cell pbulk	Plasmablast	Day 1	SLC39A14	-2.80477	4.16518	-2.42537	0.0408692	0.727486	-2.04485
Single-cell pbulk	Plasmablast	Day 1	VPS51	-1.683	7.16768	-2.17908	0.0409216	0.727486	-2.04432
Single-cell pbulk	Plasmablast	Day 1	ZNF513	-3.13699	3.66596	-2.13686	0.0409656	0.727486	-2.04388
Single-cell pbulk	Plasmablast	Day 1	PPIE	2.74969	5.51247	2.13549	0.041002	0.727486	2.04351
Single-cell pbulk	Plasmablast	Day 1	C7orf26	3.24343	4.56677	2.13494	0.0412008	0.727486	2.0415
Single-cell pbulk	Plasmablast	Day 1	TUBA1C	4.06315	5.5217	2.15447	0.0412105	0.727486	2.04141
Single-cell pbulk	Plasmablast	Day 1	POLD4	-1.86331	6.83866	-2.17006	0.0412184	0.727486	-2.04133
Single-cell pbulk	Plasmablast	Day 1	TRAPPC4	3.12471	5.2854	2.2718	0.0415971	0.727486	2.03753
Single-cell pbulk	Plasmablast	Day 1	HK1	-2.14379	4.74503	-2.12871	0.0416043	0.727486	-2.03746
Single-cell pbulk	Plasmablast	Day 1	POLM	2.61216	4.48264	2.12774	0.0416909	0.727486	2.03659
Single-cell pbulk	Plasmablast	Day 1	FRMD8	-2.91814	4.2872	-2.12699	0.0417579	0.727486	-2.03592
Single-cell pbulk	Plasmablast	Day 1	TMEM55B	3.21866	4.65269	2.12599	0.0418478	0.727486	2.03503
Single-cell pbulk	Plasmablast	Day 1	ARL4A	-3.19711	4.44858	-2.12537	0.0419039	0.727486	-2.03447
Single-cell pbulk	Plasmablast	Day 1	RP11-16E12.2	-2.07805	6.82851	-2.12674	0.0419438	0.727486	-2.03408
Single-cell pbulk	Plasmablast	Day 1	ARNT	-2.92317	4.50052	-2.2333	0.0419574	0.727486	-2.03394
Single-cell pbulk	Plasmablast	Day 1	UBE2S	3.51086	6.39544	2.14903	0.0420069	0.727486	2.03345
Single-cell pbulk	Plasmablast	Day 1	ACSL5	-2.87651	5.01579	-2.12274	0.0421406	0.727486	-2.03213
Single-cell pbulk	Plasmablast	Day 1	MAFG	-3.60003	3.93987	-2.1404	0.0421788	0.727486	-2.03175
Single-cell pbulk	Plasmablast	Day 1	BSG	1.21668	7.98009	2.19343	0.042199	0.727486	2.03155
Single-cell pbulk	Plasmablast	Day 1	MRPL23	-1.52327	7.69596	-2.15921	0.0423006	0.727486	-2.03055
Single-cell pbulk	Plasmablast	Day 1	TCHP	1.74397	5.20521	2.13716	0.0424071	0.727486	2.0295
Single-cell pbulk	Plasmablast	Day 1	ZNF35	-2.93516	3.809	-2.13433	0.0424261	0.727486	-2.02932
Single-cell pbulk	Plasmablast	Day 1	FBXO44	3.62481	3.77504	2.17913	0.0425044	0.727486	2.02855
Single-cell pbulk	Plasmablast	Day 1	ERICH1	-2.7312	5.47963	-2.11965	0.0425338	0.727486	-2.02826
Single-cell pbulk	Plasmablast	Day 1	NFU1	-2.36676	5.48344	-2.20761	0.0427075	0.727486	-2.02656
Single-cell pbulk	Plasmablast	Day 1	IPO5	-2.04812	6.12777	-2.23299	0.0427597	0.727486	-2.02605
Single-cell pbulk	Plasmablast	Day 1	FUZ	-3.60493	3.93462	-2.1149	0.0428552	0.727486	-2.02512
Single-cell pbulk	Plasmablast	Day 1	THG1L	-2.31427	4.99969	-2.1349	0.0428571	0.727486	-2.0251
Single-cell pbulk	Plasmablast	Day 1	SASS6	3.08689	4.05374	2.1361	0.042894	0.727486	2.02474
Single-cell pbulk	Plasmablast	Day 1	PDE4A	-3.02124	3.5541	-2.16696	0.0429794	0.727486	-2.02391
Single-cell pbulk	Plasmablast	Day 1	CNOT3	-2.76102	5.29078	-2.1543	0.0430005	0.727486	-2.02371
Single-cell pbulk	Plasmablast	Day 1	NDUFB6	2.47935	7.33169	2.11162	0.0431574	0.727486	2.02218
Single-cell pbulk	Plasmablast	Day 1	COQ10B	2.57218	5.27217	2.12524	0.0432426	0.727486	2.02136
Single-cell pbulk	Plasmablast	Day 1	CHM	-2.80169	4.38508	-2.11066	0.0432464	0.727486	-2.02132
Single-cell pbulk	Plasmablast	Day 1	ARL3	-2.60587	3.93471	-2.22046	0.0433488	0.727486	-2.02033
Single-cell pbulk	Plasmablast	Day 1	ZBTB25	3.05705	4.44877	2.11372	0.0433636	0.727486	2.02019
Single-cell pbulk	Plasmablast	Day 1	CTD-2020K17.1	2.59657	5.45495	2.12428	0.0433694	0.727486	2.02014
Single-cell pbulk	Plasmablast	Day 1	IKZF3	-2.35278	6.03329	-2.21999	0.043437	0.727486	-2.01948
Single-cell pbulk	Plasmablast	Day 1	TOR1AIP2	-3.39199	4.67064	-2.10745	0.0435441	0.727486	-2.01845
Single-cell pbulk	Plasmablast	Day 1	MED21	2.88678	3.83246	2.15139	0.0435549	0.727486	2.01835
Single-cell pbulk	Plasmablast	Day 1	EVA1B	-2.88278	3.56227	-2.10555	0.0437213	0.727486	-2.01675
Single-cell pbulk	Plasmablast	Day 1	SLC25A23	-2.85847	5.30559	-2.1046	0.0438098	0.727486	-2.01591
Single-cell pbulk	Plasmablast	Day 1	IRF1	2.06098	8.34172	2.12557	0.04388	0.727486	2.01524
Single-cell pbulk	Plasmablast	Day 1	TTC30A	-2.7056	3.27752	-2.10371	0.0438932	0.727486	-2.01511
Single-cell pbulk	Plasmablast	Day 1	ARFGAP2	-2.45123	5.61644	-2.18038	0.0440256	0.727486	-2.01385
Single-cell pbulk	Plasmablast	Day 1	CCDC84	-2.73249	4.298	-2.10115	0.0441408	0.727486	-2.01275
Single-cell pbulk	Plasmablast	Day 1	CREBRF	3.01777	4.89667	2.14685	0.0441887	0.727486	2.0123
Single-cell pbulk	Plasmablast	Day 1	SUN2	2.57353	6.09953	2.11419	0.0442044	0.727486	2.01215
Single-cell pbulk	Plasmablast	Day 1	MCM6	4.09851	4.72305	2.09984	0.0442579	0.727486	2.01164
Single-cell pbulk	Plasmablast	Day 1	SCAI	2.99381	4.29541	2.14981	0.0442653	0.727486	2.01157
Single-cell pbulk	Plasmablast	Day 1	GFM1	-2.57845	4.82598	-2.18808	0.0443373	0.727486	-2.01089
Single-cell pbulk	Plasmablast	Day 1	GPN3	3.16481	4.31536	2.09777	0.0444535	0.728128	2.00979
Single-cell pbulk	Plasmablast	Day 28	STRN	-2.76975	4.18416	-2.73954	0.0144896	0.728222	-2.44489
Single-cell pbulk	Plasmablast	Day 28	ATP6V0D1	-1.964	6.70958	-2.65444	0.0145939	0.728222	-2.4423
Single-cell pbulk	Plasmablast	Day 28	KPNA2	3.78745	5.49636	2.63836	0.0146311	0.728222	2.44138
Single-cell pbulk	Plasmablast	Day 28	CLSTN3	4.06545	3.29844	2.58732	0.0147635	0.728222	2.43813
Single-cell pbulk	Plasmablast	Day 28	DYNLRB1	-1.48242	7.69618	-2.77836	0.0148574	0.728222	-2.43584
Single-cell pbulk	Plasmablast	Day 28	EIF2D	-1.7736	5.41738	-2.83211	0.01508	0.728222	-2.43045
Single-cell pbulk	Plasmablast	Day 28	ZXDC	-3.16912	4.34688	-2.85856	0.0151535	0.728222	-2.42869
Single-cell pbulk	Plasmablast	Day 28	HPCAL1	-2.86321	5.24435	-2.58121	0.0151792	0.728222	-2.42808
Single-cell pbulk	Plasmablast	Day 28	PXN	-4.10976	4.40407	-2.73464	0.0153991	0.728222	-2.42285
Single-cell pbulk	Plasmablast	Day 28	NAT10	3.80459	4.19273	2.66231	0.0155188	0.728222	2.42004
Single-cell pbulk	Plasmablast	Day 28	NPC2	1.66826	7.54596	2.57136	0.0156413	0.728222	2.41718
Single-cell pbulk	Plasmablast	Day 28	VPS4B	-2.91071	5.57082	-2.65385	0.0156506	0.728222	-2.41696
Single-cell pbulk	Plasmablast	Day 28	EIF4EBP1	-1.64094	5.40875	-2.78014	0.0156659	0.728222	-2.41661
Single-cell pbulk	Plasmablast	Day 28	MIR155HG	4.711	3.66444	2.64881	0.0157854	0.728222	2.41384
Single-cell pbulk	Plasmablast	Day 28	RBM7	2.6245	3.50281	2.89156	0.0158123	0.728222	2.41322
Single-cell pbulk	Plasmablast	Day 28	ATXN3	3.46761	4.12435	2.55805	0.0158174	0.728222	2.4131
Single-cell pbulk	Plasmablast	Day 28	TOP3A	-3.07878	3.78329	-2.62027	0.0158788	0.728222	-2.41169
Single-cell pbulk	Plasmablast	Day 28	PLCD1	3.4057	3.54168	2.55259	0.0160214	0.728222	2.40843
Single-cell pbulk	Plasmablast	Day 28	SIL1	1.91836	6.53801	2.6793	0.0160217	0.728222	2.40842
Single-cell pbulk	Plasmablast	Day 28	AIMP1	-3.09698	5.33178	-3.00684	0.016087	0.728222	-2.40694
Single-cell pbulk	Plasmablast	Day 28	USP45	3.85159	3.774	2.54962	0.0161333	0.728222	2.40589
Single-cell pbulk	Plasmablast	Day 28	ARHGAP27	3.29068	4.67798	2.64791	0.01623	0.728222	2.4037
Single-cell pbulk	Plasmablast	Day 28	HIF1AN	3.14639	4.04411	2.65989	0.0162356	0.728222	2.40358
Single-cell pbulk	Plasmablast	Day 28	CWC25	2.61939	5.26825	2.54578	0.0162793	0.728222	2.40259
Single-cell pbulk	Plasmablast	Day 28	RUSC1	3.79979	3.5096	2.55341	0.0162886	0.728222	2.40238
Single-cell pbulk	Plasmablast	Day 28	TRMT1	3.45073	4.83494	2.54437	0.0163331	0.728222	2.40139
Single-cell pbulk	Plasmablast	Day 28	MED26	-2.70633	3.2367	-2.70798	0.0163498	0.728222	-2.40101
Single-cell pbulk	Plasmablast	Day 28	RARRES3	-2.80619	7.94561	-2.68981	0.0166063	0.728222	-2.39531
Single-cell pbulk	Plasmablast	Day 28	STARD3	-1.51743	5.17242	-2.81446	0.0167099	0.728222	-2.39303
Single-cell pbulk	Plasmablast	Day 28	B2M	0.679203	13.7087	2.90615	0.0168415	0.728222	2.39015
Single-cell pbulk	Plasmablast	Day 28	MECP2	-3.12349	4.73006	-2.52922	0.016923	0.728222	-2.38838
Single-cell pbulk	Plasmablast	Day 28	SNX18	3.63406	4.65594	2.61852	0.0169778	0.728222	2.38719
Single-cell pbulk	Plasmablast	Day 28	VEZT	-3.97534	4.81879	-2.52779	0.0169793	0.728222	-2.38716
Single-cell pbulk	Plasmablast	Day 28	BRF1	-3.32212	3.674	-2.53106	0.0170471	0.728222	-2.38569
Single-cell pbulk	Plasmablast	Day 28	SMIM19	2.33072	5.23657	2.62571	0.0171842	0.728222	2.38274
Single-cell pbulk	Plasmablast	Day 28	ATXN7L2	2.56838	3.19588	2.69286	0.0172769	0.728222	2.38076
Single-cell pbulk	Plasmablast	Day 28	C12orf44	2.52751	5.29624	2.63513	0.0172937	0.728222	2.3804
Single-cell pbulk	Plasmablast	Day 28	HMGCR	-2.95832	4.67893	-2.52654	0.0174444	0.728222	-2.37721
Single-cell pbulk	Plasmablast	Day 28	SETD3	-3.25651	4.56364	-2.52511	0.0175786	0.728222	-2.37438
Single-cell pbulk	Plasmablast	Day 28	AGPAT1	2.92622	4.95795	2.51805	0.0175932	0.728222	2.37407
Single-cell pbulk	Plasmablast	Day 28	HEMK1	-2.82329	3.94514	-2.51473	0.0177067	0.728222	-2.37169
Single-cell pbulk	Plasmablast	Day 28	LYPLAL1	-2.12606	5.25241	-2.50868	0.0177534	0.728222	-2.37072
Single-cell pbulk	Plasmablast	Day 28	RNASEL	2.98802	3.18424	2.50859	0.0177571	0.728222	2.37064
Single-cell pbulk	Plasmablast	Day 28	SPAG5	4.25751	3.33589	2.55266	0.0178582	0.728222	2.36854
Single-cell pbulk	Plasmablast	Day 28	RPL31	-0.836272	9.41929	-2.51416	0.0179251	0.728222	-2.36716
Single-cell pbulk	Plasmablast	Day 28	USP24	-2.60682	4.39075	-2.50336	0.0179748	0.728222	-2.36614
Single-cell pbulk	Plasmablast	Day 28	GPAM	3.30999	3.43829	2.50235	0.018017	0.728222	2.36527
Single-cell pbulk	Plasmablast	Day 28	TBCA	-1.1856	7.3521	-2.65491	0.0180266	0.728222	-2.36507
Single-cell pbulk	Plasmablast	Day 28	PABPC1L	-3.30633	3.85062	-2.56477	0.0180302	0.728222	-2.365
Single-cell pbulk	Plasmablast	Day 1	DYNC1I2	-2.88183	4.55873	-2.14879	0.0446571	0.729688	-2.00787
Single-cell pbulk	Plasmablast	Day 1	SNRPD1	2.79151	6.32404	2.09514	0.0447031	0.729688	2.00744
Single-cell pbulk	Plasmablast	Day 28	RUNX2	-2.9047	5.78964	-2.77769	0.0184039	0.730143	-2.35739
Single-cell pbulk	Plasmablast	Day 28	SNX22	4.01152	4.89529	2.49262	0.0184289	0.730143	2.35689
Single-cell pbulk	Plasmablast	Day 28	ADCK3	-1.99268	4.94277	-2.65544	0.0184487	0.730143	-2.35649
Single-cell pbulk	Plasmablast	Day 28	ECSIT	-3.18431	4.9613	-2.49129	0.0184858	0.730143	-2.35574
Single-cell pbulk	Plasmablast	Day 28	IFNGR1	4.03559	4.14043	2.71925	0.0185076	0.730143	2.3553
Single-cell pbulk	Plasmablast	Day 28	TUBB4B	3.15668	6.71287	2.53362	0.0185596	0.730143	2.35426
Single-cell pbulk	Plasmablast	Day 28	NBPF9	-2.48088	3.24425	-2.64259	0.0187634	0.730143	-2.3502
Single-cell pbulk	Plasmablast	Day 28	C16orf52	3.45535	3.97613	2.53679	0.0187974	0.730143	2.34953
Single-cell pbulk	Plasmablast	Day 28	SLC31A2	2.81118	3.55349	2.47689	0.0191134	0.730143	2.34331
Single-cell pbulk	Plasmablast	Day 28	ARL5A	1.69546	7.11387	2.6455	0.0194507	0.730143	2.33678
Single-cell pbulk	Plasmablast	Day 28	BAG6	1.66929	6.38929	2.58827	0.0195471	0.730143	2.33493
Single-cell pbulk	Plasmablast	Day 28	CHCHD3	-2.53573	5.54662	-2.56833	0.0195647	0.730143	-2.33459
Single-cell pbulk	Plasmablast	Day 28	GNAI3	-2.81202	5.92196	-2.46957	0.019686	0.730143	-2.33228
Single-cell pbulk	Plasmablast	Day 28	FLAD1	-3.38725	4.84481	-2.66696	0.0197546	0.730143	-2.33098
Single-cell pbulk	Plasmablast	Day 28	CENPT	2.55785	4.93843	2.60077	0.0197835	0.730143	2.33043
Single-cell pbulk	Plasmablast	Day 28	PABPC1	-0.772039	9.76484	-2.53646	0.0198097	0.730143	-2.32993
Single-cell pbulk	Plasmablast	Day 28	FBXO41	2.42457	3.08902	2.59814	0.0198199	0.730143	2.32974
Single-cell pbulk	Plasmablast	Day 28	ACTR5	3.1782	3.73365	2.45998	0.0198751	0.730143	2.3287
Single-cell pbulk	Plasmablast	Day 28	MAFG	-3.81054	3.93987	-2.50502	0.0199143	0.730143	-2.32796
Single-cell pbulk	Plasmablast	Day 28	ENDOG	2.55773	4.91035	2.51823	0.02015	0.730143	2.32354
Single-cell pbulk	Plasmablast	Day 28	GPR183	-3.41479	5.08511	-2.52952	0.0202058	0.730143	-2.3225
Single-cell pbulk	Plasmablast	Day 28	PSEN2	-3.16095	4.10439	-2.4519	0.0202486	0.730143	-2.32171
Single-cell pbulk	Plasmablast	Day 28	TNFRSF13B	-1.41912	8.09782	-2.45165	0.0202602	0.730143	-2.32149
Single-cell pbulk	Plasmablast	Day 28	TTC17	2.32542	6.32068	2.44863	0.0204015	0.730143	2.31888
Single-cell pbulk	Plasmablast	Day 28	GYS1	-2.77614	3.97139	-2.5732	0.0206261	0.730143	-2.31476
Single-cell pbulk	Plasmablast	Day 28	PPP6R2	1.92263	5.23735	2.64131	0.0206484	0.730143	2.31435
Single-cell pbulk	Plasmablast	Day 28	TAF6	3.91384	4.49077	2.44028	0.0207973	0.730143	2.31164
Single-cell pbulk	Plasmablast	Day 28	USP9Y	2.59399	2.90975	2.4372	0.0209449	0.730143	2.30898
Single-cell pbulk	Plasmablast	Day 28	PRMT10	3.52784	3.65932	2.43706	0.0209518	0.730143	2.30885
Single-cell pbulk	Plasmablast	Day 28	DHX40	-3.47523	4.37178	-2.43685	0.020962	0.730143	-2.30867
Single-cell pbulk	Plasmablast	Day 28	C21orf58	3.24763	3.10462	2.56305	0.02113	0.730143	2.30565
Single-cell pbulk	Plasmablast	Day 28	MPHOSPH8	1.39438	6.84662	2.48343	0.0213542	0.730143	2.30166
Single-cell pbulk	Plasmablast	Day 28	HINT2	-2.08572	6.36592	-2.42572	0.021504	0.730143	-2.29902
Single-cell pbulk	Plasmablast	Day 28	KANSL1-AS1	4.45084	4.10633	2.42347	0.0216151	0.730143	2.29706
Single-cell pbulk	Plasmablast	Day 28	REPIN1	2.07274	5.90056	2.60549	0.0216789	0.730143	2.29595
Single-cell pbulk	Plasmablast	Day 28	PELO	-3.48913	4.04661	-2.42152	0.0217119	0.730143	-2.29537
Single-cell pbulk	Plasmablast	Day 28	DNAJC3	-1.21893	8.09711	-2.73642	0.0217152	0.730143	-2.29531
Single-cell pbulk	Plasmablast	Day 28	TBC1D13	-2.72328	3.88443	-2.5596	0.0217214	0.730143	-2.2952
Single-cell pbulk	Plasmablast	Day 28	LCN8	1.74689	2.88955	2.64692	0.0218472	0.730143	2.29301
Single-cell pbulk	Plasmablast	Day 28	BZW2	-2.68465	5.52825	-2.41488	0.0220446	0.730143	-2.2896
Single-cell pbulk	Plasmablast	Day 28	SDCBP2-AS1	3.15017	3.47911	2.41302	0.0223828	0.730143	2.28381
Single-cell pbulk	Plasmablast	Day 28	GPKOW	-2.90489	4.25661	-2.52214	0.0225237	0.730143	-2.28142
Single-cell pbulk	Plasmablast	Day 28	GNPAT	1.93274	5.52086	2.40169	0.0227189	0.730143	2.27813
Single-cell pbulk	Plasmablast	Day 28	AAK1	-2.86846	4.00879	-2.63218	0.0227449	0.730143	-2.27769
Single-cell pbulk	Plasmablast	Day 28	TYW1	-2.82957	4.90525	-2.40521	0.0228153	0.730143	-2.27651
Single-cell pbulk	Plasmablast	Day 28	FAM126A	-2.04025	6.21422	-2.46282	0.0228464	0.730143	-2.27599
Single-cell pbulk	Plasmablast	Day 28	FUZ	-3.70408	3.93462	-2.39893	0.0228621	0.730143	-2.27573
Single-cell pbulk	Plasmablast	Day 28	OLA1	-1.96521	6.11597	-2.4238	0.0229907	0.730143	-2.27359
Single-cell pbulk	Plasmablast	Day 28	ALG11	2.2939	4.61176	2.55538	0.023005	0.730143	2.27335
Single-cell pbulk	Plasmablast	Day 28	SNHG7	-1.99683	6.01929	-2.83768	0.0231216	0.730143	-2.27142
Single-cell pbulk	Plasmablast	Day 28	SEPHS1	3.12338	5.04429	2.46937	0.0231905	0.730143	2.27028
Single-cell pbulk	Plasmablast	Day 28	ALDH5A1	2.87462	4.84853	2.50457	0.0231958	0.730143	2.27019
Single-cell pbulk	Plasmablast	Day 28	ACYP2	2.05262	5.59302	2.49814	0.02321	0.730143	2.26996
Single-cell pbulk	Plasmablast	Day 28	TOR1B	3.67135	3.79738	2.48455	0.0232323	0.730143	2.26959
Single-cell pbulk	Plasmablast	Day 28	RASD1	2.77234	3.24302	2.39377	0.0233653	0.730143	2.26741
Single-cell pbulk	Plasmablast	Day 28	NSL1	2.58464	5.04454	2.43017	0.0234076	0.730143	2.26672
Single-cell pbulk	Plasmablast	Day 28	NAPG	-2.68608	5.55196	-2.38794	0.0234418	0.730143	-2.26616
Single-cell pbulk	Plasmablast	Day 28	RPL26	-0.670341	11.2641	-2.39157	0.0236372	0.730143	-2.26298
Single-cell pbulk	Plasmablast	Day 28	RAB7L1	-2.15393	5.98118	-2.38409	0.0236477	0.730143	-2.26281
Single-cell pbulk	Plasmablast	Day 28	WASL	-3.15155	4.23803	-2.39005	0.023664	0.730143	-2.26254
Single-cell pbulk	Plasmablast	Day 28	BAZ1B	1.60688	6.31656	2.38234	0.0237418	0.730143	2.26128
Single-cell pbulk	Plasmablast	Day 28	FAS	-3.73101	5.01209	-2.38196	0.0237622	0.730143	-2.26095
Single-cell pbulk	Plasmablast	Day 28	HN1	2.07119	7.1546	2.44713	0.0237907	0.730143	2.26049
Single-cell pbulk	Plasmablast	Day 28	ZNF398	-3.4428	4.33016	-2.38061	0.0238353	0.730143	-2.25977
Single-cell pbulk	Plasmablast	Day 28	EGR1	-4.52854	3.80341	-2.79138	0.0240309	0.730143	-2.25664
Single-cell pbulk	Plasmablast	Day 28	PHYH	3.34006	3.9085	2.48602	0.0243576	0.730143	2.25144
Single-cell pbulk	Plasmablast	Day 28	PHACTR1	3.82382	3.22384	2.37782	0.0243597	0.730143	2.25141
Single-cell pbulk	Plasmablast	Day 28	BTD	3.30998	3.88001	2.45117	0.0243982	0.730143	2.2508
Single-cell pbulk	Plasmablast	Day 28	VGLL4	-4.0928	4.4394	-2.36795	0.0245301	0.730143	-2.24872
Single-cell pbulk	Plasmablast	Day 28	PRMT2	2.25118	5.73441	2.71488	0.0245471	0.730143	2.24846
Single-cell pbulk	Plasmablast	Day 28	REEP4	-3.01869	4.0986	-2.43005	0.0246334	0.730143	-2.2471
Single-cell pbulk	Plasmablast	Day 28	MAN2B2	3.61969	4.4236	2.37284	0.0247096	0.730143	2.24591
Single-cell pbulk	Plasmablast	Day 28	INTS6-AS1	3.32155	3.33438	2.36187	0.0248698	0.730143	2.24342
Single-cell pbulk	Plasmablast	Day 28	SNRPB	-1.59479	7.21834	-2.45953	0.024889	0.730143	-2.24312
Single-cell pbulk	Plasmablast	Day 28	FGR	-3.55399	4.87121	-2.36094	0.0249222	0.730143	-2.24261
Single-cell pbulk	Plasmablast	Day 28	C3orf52	2.91516	3.3367	2.44688	0.0250075	0.730143	2.24129
Single-cell pbulk	Plasmablast	Day 28	SPAG16	-3.43027	3.73018	-2.404	0.0250358	0.730143	-2.24085
Single-cell pbulk	Plasmablast	Day 28	HAUS6	3.42887	4.04944	2.35892	0.0250361	0.730143	2.24085
Single-cell pbulk	Plasmablast	Day 28	BBIP1	-2.74511	5.17536	-2.36357	0.0251611	0.730143	-2.23892
Single-cell pbulk	Plasmablast	Day 28	LZIC	3.08203	4.21626	2.40318	0.0252135	0.730143	2.23812
Single-cell pbulk	Plasmablast	Day 28	USP46	3.46857	4.05076	2.4132	0.0252323	0.730143	2.23783
Single-cell pbulk	Plasmablast	Day 28	GART	-2.9374	5.14015	-2.35924	0.0253641	0.730143	-2.23581
Single-cell pbulk	Plasmablast	Day 28	STARD3NL	2.98239	4.85002	2.35303	0.0253719	0.730143	2.23569
Single-cell pbulk	Plasmablast	Day 28	ITM2C	1.03866	10.728	2.5181	0.0254217	0.730143	2.23493
Single-cell pbulk	Plasmablast	Day 28	APOA1BP	-0.872204	6.51666	-2.55721	0.025434	0.730143	-2.23475
Single-cell pbulk	Plasmablast	Day 28	THAP2	3.56739	4.19405	2.35795	0.0254358	0.730143	2.23472
Single-cell pbulk	Plasmablast	Day 28	UTP15	3.0133	3.87632	2.35058	0.0255128	0.730143	2.23355
Single-cell pbulk	Plasmablast	Day 28	FAHD2A	3.00634	4.64398	2.35867	0.0255847	0.730143	2.23246
Single-cell pbulk	Plasmablast	Day 28	PHF8	-2.16662	4.19386	-2.43932	0.0256241	0.730143	-2.23186
Single-cell pbulk	Plasmablast	Day 28	UAP1	2.60084	6.78847	2.43046	0.0256511	0.730143	2.23145
Single-cell pbulk	Plasmablast	Day 28	AFTPH	-1.8946	6.57701	-2.39447	0.02568	0.730143	-2.23102
Single-cell pbulk	Plasmablast	Day 28	CCDC7	3.19446	3.04357	2.3525	0.0256919	0.730143	2.23084
Single-cell pbulk	Plasmablast	Day 28	RP11-500C11.3	2.92826	2.9952	2.4143	0.0259106	0.730143	2.22755
Single-cell pbulk	Plasmablast	Day 28	RP11-319G6.1	3.41316	3.27319	2.34828	0.0260213	0.730143	2.22589
Single-cell pbulk	Plasmablast	Day 28	PSMF1	-1.52292	6.89796	-2.34193	0.0263584	0.730143	-2.22089
Single-cell pbulk	Plasmablast	Day 28	METTL22	-2.78476	3.86013	-2.34955	0.0264052	0.730143	-2.2202
Single-cell pbulk	Plasmablast	Day 28	TXNDC5	1.12464	12.42	2.35574	0.0264236	0.730143	2.21993
Single-cell pbulk	Plasmablast	Day 28	BAK1	-1.78464	6.54557	-2.41669	0.0265514	0.730143	-2.21805
Single-cell pbulk	Plasmablast	Day 28	HSDL2	-3.15142	3.93618	-2.36856	0.026579	0.730143	-2.21765
Single-cell pbulk	Plasmablast	Day 28	BSCL2	2.23679	6.17941	2.33127	0.0266471	0.730143	2.21665
Single-cell pbulk	Plasmablast	Day 28	NUCB2	2.21089	7.81907	2.33091	0.0266685	0.730143	2.21634
Single-cell pbulk	Plasmablast	Day 28	USP6NL	-2.85127	5.77889	-2.45239	0.0266836	0.730143	-2.21611
Single-cell pbulk	Plasmablast	Day 28	EIF4A2	-1.56233	7.28198	-2.33033	0.0267034	0.730143	-2.21583
Single-cell pbulk	Plasmablast	Day 28	IFI6	3.21981	6.23386	2.45145	0.0267457	0.730143	2.21521
Single-cell pbulk	Plasmablast	Day 28	CCNYL1	-2.99176	4.10459	-2.36651	0.0267783	0.730143	-2.21474
Single-cell pbulk	Plasmablast	Day 28	FARP2	-2.47693	5.22405	-2.46014	0.0269813	0.730143	-2.21179
Single-cell pbulk	Plasmablast	Day 28	VDAC3	1.89989	6.47245	2.45622	0.0271096	0.730143	2.20994
Single-cell pbulk	Plasmablast	Day 28	SLC16A1-AS1	-3.09286	3.76935	-2.42943	0.027153	0.730143	-2.20931
Single-cell pbulk	Plasmablast	Day 28	NBAS	-1.97327	5.60436	-2.69133	0.0271645	0.730143	-2.20915
Single-cell pbulk	Plasmablast	Day 28	LRRC23	-3.0834	3.52888	-2.32391	0.0273388	0.730143	-2.20665
Single-cell pbulk	Plasmablast	Day 28	MANBAL	1.9735	4.38457	2.52839	0.0273666	0.730143	2.20625
Single-cell pbulk	Plasmablast	Day 28	HEATR1	2.01971	5.04179	2.5548	0.0273747	0.730143	2.20613
Single-cell pbulk	Plasmablast	Day 28	BHLHE41	-2.02556	5.17446	-2.38168	0.0274108	0.730143	-2.20562
Single-cell pbulk	Plasmablast	Day 28	TESC	-3.74418	4.80468	-2.31802	0.0274517	0.730143	-2.20503
Single-cell pbulk	Plasmablast	Day 28	MKI67	3.94902	5.64114	2.4125	0.0275555	0.730143	2.20356
Single-cell pbulk	Plasmablast	Day 28	ZNF718	2.84419	3.26716	2.31879	0.0278815	0.730143	2.19895
Single-cell pbulk	Plasmablast	Day 28	EML2	-2.26299	5.36392	-2.30856	0.0280398	0.730143	-2.19673
Single-cell pbulk	Plasmablast	Day 28	RP11-108K14.8	-3.36517	3.06541	-2.30656	0.0281651	0.730143	-2.19498
Single-cell pbulk	Plasmablast	Day 28	IFT52	-3.33925	4.80253	-2.30601	0.0282002	0.730143	-2.19449
Single-cell pbulk	Plasmablast	Day 28	TSPAN13	2.81553	4.0496	2.4553	0.0282697	0.730143	2.19352
Single-cell pbulk	Plasmablast	Day 28	MORC3	-3.85822	4.61566	-2.35342	0.0284375	0.730143	-2.1912
Single-cell pbulk	Plasmablast	Day 28	MIIP	3.04903	4.52476	2.30356	0.0286754	0.730143	2.18792
Single-cell pbulk	Plasmablast	Day 28	PLEKHA3	-2.38637	5.03299	-2.29841	0.0286829	0.730143	-2.18782
Single-cell pbulk	Plasmablast	Day 28	DOLK	3.25899	3.39516	2.44336	0.028813	0.730143	2.18604
Single-cell pbulk	Plasmablast	Day 28	BTN3A1	-3.17109	5.43385	-2.32987	0.0288625	0.730143	-2.18536
Single-cell pbulk	Plasmablast	Day 28	DPY19L1	2.97152	2.95694	2.36258	0.0289089	0.730143	2.18473
Single-cell pbulk	Plasmablast	Day 28	RPSA	-0.67497	10.8218	-2.29774	0.0290156	0.730143	-2.18327
Single-cell pbulk	Plasmablast	Day 28	KIAA0100	-3.09705	5.03909	-2.29246	0.0290666	0.730143	-2.18258
Single-cell pbulk	Plasmablast	Day 28	ZNF738	3.08875	3.43652	2.34104	0.0292634	0.730143	2.17992
Single-cell pbulk	Plasmablast	Day 28	ZYG11B	3.02027	4.1482	2.28849	0.0293249	0.730143	2.17909
Single-cell pbulk	Plasmablast	Day 28	CAMTA1	1.42909	6.39365	2.4003	0.0293398	0.730143	2.17889
Single-cell pbulk	Plasmablast	Day 28	ZC3HC1	-3.18888	3.73224	-2.31653	0.0294384	0.730143	-2.17756
Single-cell pbulk	Plasmablast	Day 28	ZNF638	-1.87863	6.39771	-2.2865	0.029455	0.730143	-2.17734
Single-cell pbulk	Plasmablast	Day 28	ULK1	2.81987	4.05551	2.28648	0.0294566	0.730143	2.17732
Single-cell pbulk	Plasmablast	Day 28	BCS1L	3.41787	4.02192	2.28423	0.0296042	0.730143	2.17535
Single-cell pbulk	Plasmablast	Day 28	ZNF397	-3.24538	3.50378	-2.28417	0.0296085	0.730143	-2.17529
Single-cell pbulk	Plasmablast	Day 28	MANEA-AS1	-2.106	5.30661	-2.44367	0.0298043	0.730143	-2.17268
Single-cell pbulk	Plasmablast	Day 28	ARHGEF9	-3.20197	4.21222	-2.27995	0.0298878	0.730143	-2.17157
Single-cell pbulk	Plasmablast	Day 28	HIST3H2A	-3.27282	4.0383	-2.27829	0.029998	0.730143	-2.17012
Single-cell pbulk	Plasmablast	Day 28	ZFAS1	-1.55035	7.18627	-2.28132	0.0301668	0.730143	-2.16789
Single-cell pbulk	Plasmablast	Day 28	LTK	-2.85371	5.6824	-2.51109	0.0301676	0.730143	-2.16788
Single-cell pbulk	Plasmablast	Day 28	C1RL	2.47088	3.92339	2.27499	0.0302189	0.730143	2.16721
Single-cell pbulk	Plasmablast	Day 28	ATXN10	1.73528	6.79033	2.27408	0.0302803	0.730143	2.1664
Single-cell pbulk	Plasmablast	Day 28	C3orf38	-2.77003	5.03603	-2.27386	0.0302951	0.730143	-2.16621
Single-cell pbulk	Plasmablast	Day 28	CCDC58	3.21372	3.74878	2.27292	0.0303581	0.730143	2.16539
Single-cell pbulk	Plasmablast	Day 28	FAM107B	-1.54872	7.1581	-2.44934	0.0304261	0.730143	-2.1645
Single-cell pbulk	Plasmablast	Day 28	SUCLA2	2.62673	5.32531	2.34949	0.0304394	0.730143	2.16433
Single-cell pbulk	Plasmablast	Day 28	ZNF160	2.61541	3.92397	2.39286	0.0305995	0.730143	2.16224
Single-cell pbulk	Plasmablast	Day 28	PIDD	3.40197	3.52456	2.26867	0.0306462	0.730143	2.16164
Single-cell pbulk	Plasmablast	Day 28	GYG1	-1.66009	6.4063	-2.55717	0.0308013	0.730143	-2.15963
Single-cell pbulk	Plasmablast	Day 28	C10orf54	1.87833	6.99307	2.26927	0.0308794	0.730143	2.15862
Single-cell pbulk	Plasmablast	Day 28	SLC35B2	2.12346	5.45633	2.26501	0.0308958	0.730143	2.15841
Single-cell pbulk	Plasmablast	Day 28	BET1	-1.74571	5.89594	-2.26349	0.031	0.730143	-2.15707
Single-cell pbulk	Plasmablast	Day 28	CTCF	1.36566	6.35461	2.26292	0.0310393	0.730143	2.15657
Single-cell pbulk	Plasmablast	Day 28	ALDH3A2	3.06951	4.70225	2.26194	0.0311063	0.730143	2.15571
Single-cell pbulk	Plasmablast	Day 28	UNC45A	-2.31229	5.49972	-2.26162	0.0311289	0.730143	-2.15542
Single-cell pbulk	Plasmablast	Day 28	NPM1	-0.914622	9.57739	-2.3159	0.0312968	0.730143	-2.15328
Single-cell pbulk	Plasmablast	Day 28	ATF1	-2.75819	4.43229	-2.37734	0.0314135	0.730143	-2.1518
Single-cell pbulk	Plasmablast	Day 28	DDA1	2.47586	5.37913	2.25742	0.0314195	0.730143	2.15172
Single-cell pbulk	Plasmablast	Day 28	PIGP	-2.42441	5.0444	-2.25702	0.0314473	0.730143	-2.15137
Single-cell pbulk	Plasmablast	Day 28	BUB1B	3.36361	3.46701	2.25507	0.0315831	0.730143	2.14965
Single-cell pbulk	Plasmablast	Day 28	C6orf89	2.61076	5.64158	2.25444	0.0316277	0.730143	2.14908
Single-cell pbulk	Plasmablast	Day 28	RMDN3	3.2442	4.36807	2.25361	0.0316854	0.730143	2.14836
Single-cell pbulk	Plasmablast	Day 28	KIAA0226L	-3.14605	4.79877	-2.25343	0.0316978	0.730143	-2.1482
Single-cell pbulk	Plasmablast	Day 28	LARS	-2.14284	5.72882	-2.25772	0.0317817	0.730143	-2.14715
Single-cell pbulk	Plasmablast	Day 28	ARHGAP15	-2.15209	5.97206	-2.26892	0.0318224	0.730143	-2.14663
Single-cell pbulk	Plasmablast	Day 28	NUP107	2.43204	4.72185	2.3739	0.0318371	0.730143	2.14645
Single-cell pbulk	Plasmablast	Day 28	DCTN4	2.73352	5.1294	2.2514	0.0318407	0.730143	2.1464
Single-cell pbulk	Plasmablast	Day 28	PLK4	2.45655	2.96218	2.30449	0.0318716	0.730143	2.14602
Single-cell pbulk	Plasmablast	Day 28	TXLNA	-2.63955	5.15171	-2.25649	0.0320661	0.730143	-2.14359
Single-cell pbulk	Plasmablast	Day 28	RCHY1	-3.71839	4.1634	-2.24707	0.0321465	0.730143	-2.14258
Single-cell pbulk	Plasmablast	Day 28	TARS2	-2.31528	4.40209	-2.27902	0.0322653	0.730143	-2.14111
Single-cell pbulk	Plasmablast	Day 28	ZNF383	2.30791	3.26716	2.41171	0.0323228	0.730143	2.1404
Single-cell pbulk	Plasmablast	Day 28	GLE1	-2.6504	4.46753	-2.24751	0.0324957	0.730143	-2.13826
Single-cell pbulk	Plasmablast	Day 28	KARS	-2.5522	5.37341	-2.24163	0.0325352	0.730143	-2.13777
Single-cell pbulk	Plasmablast	Day 28	MIER3	-2.29292	3.88516	-2.35294	0.0325379	0.730143	-2.13774
Single-cell pbulk	Plasmablast	Day 28	NEU1	1.33468	6.31138	2.31062	0.0326758	0.730143	2.13604
Single-cell pbulk	Plasmablast	Day 28	CENPF	4.76121	4.84496	2.28478	0.0326983	0.730143	2.13577
Single-cell pbulk	Plasmablast	Day 28	TXLNG	2.71786	4.30828	2.31566	0.0327654	0.730143	2.13495
Single-cell pbulk	Plasmablast	Day 28	SH2D3A	3.43748	4.19517	2.24484	0.0328137	0.730143	2.13436
Single-cell pbulk	Plasmablast	Day 28	LINC00152	1.60311	6.56093	2.24146	0.0329649	0.730143	2.13251
Single-cell pbulk	Plasmablast	Day 28	C11orf63	2.47389	4.07252	2.40132	0.0331959	0.730143	2.12971
Single-cell pbulk	Plasmablast	Day 28	PPCS	-1.87067	6.07722	-2.30389	0.033211	0.730143	-2.12952
Single-cell pbulk	Plasmablast	Day 28	IFT20	3.16804	5.26583	2.23187	0.0332422	0.730143	2.12915
Single-cell pbulk	Plasmablast	Day 28	ESYT1	-1.98674	5.92942	-2.34882	0.0333726	0.730143	-2.12757
Single-cell pbulk	Plasmablast	Day 28	PTRH1	-3.14742	3.84167	-2.22941	0.0334228	0.730143	-2.12697
Single-cell pbulk	Plasmablast	Day 28	C1orf167	2.40137	2.86019	2.22735	0.0335746	0.730143	2.12514
Single-cell pbulk	Plasmablast	Day 28	SREK1IP1	-2.2168	4.82199	-2.35294	0.0335869	0.730143	-2.125
Single-cell pbulk	Plasmablast	Day 28	PPTC7	-2.38425	4.52828	-2.2259	0.0336811	0.730143	-2.12387
Single-cell pbulk	Plasmablast	Day 28	HLA-A	0.85426	12.2157	2.40046	0.0337753	0.730143	2.12274
Single-cell pbulk	Plasmablast	Day 28	FAM49A	2.25506	4.8494	2.43204	0.0338249	0.730143	2.12215
Single-cell pbulk	Plasmablast	Day 28	NCBP1	-2.10626	4.55053	-2.44191	0.0341615	0.730143	-2.11816
Single-cell pbulk	Plasmablast	Day 28	LYRM7	3.2983	3.57982	2.2485	0.034283	0.730143	2.11673
Single-cell pbulk	Plasmablast	Day 28	ANKS6	2.64597	3.22713	2.22347	0.0343112	0.730143	2.1164
Single-cell pbulk	Plasmablast	Day 28	NDUFS2	-1.49767	6.79962	-2.21711	0.0343378	0.730143	-2.11608
Single-cell pbulk	Plasmablast	Day 28	ODF2	2.98729	4.61493	2.2495	0.0344141	0.730143	2.11519
Single-cell pbulk	Plasmablast	Day 28	S100A10	-1.33023	9.27567	-2.30065	0.0344414	0.730143	-2.11487
Single-cell pbulk	Plasmablast	Day 28	ASPM	3.90869	4.35381	2.25378	0.0344541	0.730143	2.11472
Single-cell pbulk	Plasmablast	Day 28	FOXN3-AS1	3.315	3.52072	2.22157	0.0346424	0.730143	2.11251
Single-cell pbulk	Plasmablast	Day 28	LARP7	3.33394	5.17955	2.21273	0.034669	0.730143	2.1122
Single-cell pbulk	Plasmablast	Day 28	RP2	3.70871	3.77373	2.21211	0.0347165	0.730143	2.11165
Single-cell pbulk	Plasmablast	Day 28	RP11-440L14.1	-3.18411	4.47507	-2.21991	0.034734	0.730143	-2.11145
Single-cell pbulk	Plasmablast	Day 28	RPL4	-0.806555	10.2816	-2.21857	0.0347561	0.730143	-2.11119
Single-cell pbulk	Plasmablast	Day 28	TEP1	-2.87262	4.12793	-2.21365	0.0348443	0.730143	-2.11016
Single-cell pbulk	Plasmablast	Day 28	KIAA1731	-3.24159	3.84838	-2.29762	0.0349492	0.730143	-2.10895
Single-cell pbulk	Plasmablast	Day 28	KIF2C	3.70637	3.40774	2.25003	0.0350193	0.730143	2.10814
Single-cell pbulk	Plasmablast	Day 28	MLKL	3.12213	4.9044	2.26123	0.0350294	0.730143	2.10802
Single-cell pbulk	Plasmablast	Day 28	TFDP1	-2.26472	5.87864	-2.20747	0.0350711	0.730143	-2.10754
Single-cell pbulk	Plasmablast	Day 28	IGF2R	-1.21478	5.67919	-2.45744	0.0351299	0.730143	-2.10686
Single-cell pbulk	Plasmablast	Day 28	ERMP1	3.31534	3.26542	2.21307	0.0351939	0.730143	2.10612
Single-cell pbulk	Plasmablast	Day 28	TAF1C	2.9481	3.69005	2.20527	0.0352399	0.730143	2.10559
Single-cell pbulk	Plasmablast	Day 28	PYCR2	-3.04543	3.71182	-2.29893	0.0352627	0.730143	-2.10533
Single-cell pbulk	Plasmablast	Day 28	IFNAR1	1.50604	7.49259	2.2029	0.0354235	0.730143	2.10348
Single-cell pbulk	Plasmablast	Day 28	NEK1	-2.76314	4.75577	-2.24077	0.0354516	0.730143	-2.10316
Single-cell pbulk	Plasmablast	Day 28	SUMO2	0.908223	8.54691	2.20248	0.035456	0.730143	2.10311
Single-cell pbulk	Plasmablast	Day 28	BTN2A2	-2.5582	5.58147	-2.20353	0.0355419	0.730143	-2.10213
Single-cell pbulk	Plasmablast	Day 28	IFIT1	2.86069	3.01311	2.20713	0.0356439	0.730143	2.10097
Single-cell pbulk	Plasmablast	Day 28	DYNC1LI1	-2.58247	4.94156	-2.26583	0.0357567	0.730143	-2.09968
Single-cell pbulk	Plasmablast	Day 28	FAM120A	-2.07457	6.36937	-2.66005	0.0358168	0.730143	-2.099
Single-cell pbulk	Plasmablast	Day 28	CNNM3	-3.33025	3.94786	-2.19773	0.0358255	0.730143	-2.0989
Single-cell pbulk	Plasmablast	Day 28	VPS13D	-2.18165	4.19482	-2.3911	0.0359525	0.730143	-2.09746
Single-cell pbulk	Plasmablast	Day 28	OXLD1	-2.29172	5.21569	-2.19911	0.0359576	0.730143	-2.09741
Single-cell pbulk	Plasmablast	Day 28	FUBP1	-1.41213	6.52676	-2.20064	0.0359942	0.730143	-2.09699
Single-cell pbulk	Plasmablast	Day 28	URGCP	3.02476	3.47131	2.19531	0.0360153	0.730143	2.09675
Single-cell pbulk	Plasmablast	Day 28	TNK2	3.0208	3.54308	2.22322	0.0360242	0.730143	2.09665
Single-cell pbulk	Plasmablast	Day 28	ATL3	2.93604	5.29626	2.22674	0.0360763	0.730143	2.09607
Single-cell pbulk	Plasmablast	Day 28	PDGFD	2.96879	3.04357	2.29725	0.0360828	0.730143	2.09599
Single-cell pbulk	Plasmablast	Day 28	SLC41A2	3.56317	3.5697	2.24806	0.0361039	0.730143	2.09575
Single-cell pbulk	Plasmablast	Day 28	TONSL	2.58915	2.94707	2.20156	0.0361216	0.730143	2.09556
Single-cell pbulk	Plasmablast	Day 28	CLIP2	-2.51186	2.90918	-2.26832	0.0361933	0.730143	-2.09475
Single-cell pbulk	Plasmablast	Day 28	QRSL1	3.54288	4.26776	2.19284	0.0362101	0.730143	2.09456
Single-cell pbulk	Plasmablast	Day 28	AURKB	3.42747	3.75263	2.23335	0.0362428	0.730143	2.09419
Single-cell pbulk	Plasmablast	Day 28	RPS27L	-0.817285	8.01253	-2.25301	0.0363216	0.730143	-2.09331
Single-cell pbulk	Plasmablast	Day 28	CSNK1G3	-2.48393	5.61837	-2.18897	0.0365168	0.730143	-2.09113
Single-cell pbulk	Plasmablast	Day 28	VANGL1	3.49935	3.70309	2.23365	0.0365651	0.730143	2.09059
Single-cell pbulk	Plasmablast	Day 28	GK5	2.43964	3.66699	2.24883	0.0366237	0.730143	2.08993
Single-cell pbulk	Plasmablast	Day 28	ADORA2A	-3.32339	3.52777	-2.18753	0.0366314	0.730143	-2.08985
Single-cell pbulk	Plasmablast	Day 28	PCGF6	3.42772	3.45917	2.2669	0.0366432	0.730143	2.08972
Single-cell pbulk	Plasmablast	Day 28	ZCCHC17	-2.17717	5.16524	-2.25619	0.0367137	0.730143	-2.08893
Single-cell pbulk	Plasmablast	Day 28	IPMK	-2.72702	3.88945	-2.21414	0.0367859	0.730143	-2.08813
Single-cell pbulk	Plasmablast	Day 28	PPAPDC1B	1.18857	8.17517	2.267	0.0368675	0.730143	2.08723
Single-cell pbulk	Plasmablast	Day 28	GFOD1	3.54872	3.76667	2.2209	0.0369919	0.730143	2.08585
Single-cell pbulk	Plasmablast	Day 28	DPH6	-2.91355	3.72179	-2.1845	0.0371246	0.730143	-2.08439
Single-cell pbulk	Plasmablast	Day 28	BCDIN3D	2.56897	4.10598	2.28489	0.0371637	0.730143	2.08396
Single-cell pbulk	Plasmablast	Day 28	PNKD	1.81958	6.4349	2.1819	0.0372653	0.730143	2.08285
Single-cell pbulk	Plasmablast	Day 28	RPN2	0.950752	9.38892	2.30736	0.0373635	0.730143	2.08177
Single-cell pbulk	Plasmablast	Day 28	ARHGAP24	1.81358	3.33923	2.32438	0.0374322	0.730143	2.08102
Single-cell pbulk	Plasmablast	Day 28	MFN2	-2.81879	3.82375	-2.17681	0.0374959	0.730143	-2.08032
Single-cell pbulk	Plasmablast	Day 28	RBM28	-3.15391	4.33926	-2.22039	0.0375045	0.730143	-2.08023
Single-cell pbulk	Plasmablast	Day 28	GTF2B	-2.16395	6.21831	-2.17596	0.0375658	0.730143	-2.07956
Single-cell pbulk	Plasmablast	Day 28	CALU	1.24457	6.82915	2.17959	0.0377931	0.730143	2.07709
Single-cell pbulk	Plasmablast	Day 28	VAT1	-3.20102	4.27225	-2.26288	0.0377938	0.730143	-2.07708
Single-cell pbulk	Plasmablast	Day 28	CCDC43	-3.19703	4.60921	-2.29175	0.0378472	0.730143	-2.07651
Single-cell pbulk	Plasmablast	Day 28	WAC	-1.2464	6.2161	-2.23656	0.0381421	0.730143	-2.07332
Single-cell pbulk	Plasmablast	Day 28	C11orf24	-2.12469	6.37856	-2.16591	0.0383937	0.730143	-2.07063
Single-cell pbulk	Plasmablast	Day 28	IST1	-1.95715	5.54352	-2.21343	0.0384287	0.730143	-2.07025
Single-cell pbulk	Plasmablast	Day 28	TMEM120B	3.29219	3.95419	2.16874	0.0384454	0.730143	2.07007
Single-cell pbulk	Plasmablast	Day 28	NASP	-2.08502	6.51623	-2.2367	0.0384636	0.730143	-2.06988
Single-cell pbulk	Plasmablast	Day 28	UBA3	2.34427	5.88523	2.17009	0.0385859	0.730143	2.06858
Single-cell pbulk	Plasmablast	Day 28	HIRA	-3.03011	3.94036	-2.16308	0.0386305	0.730143	-2.0681
Single-cell pbulk	Plasmablast	Day 28	CD40	2.38355	5.34544	2.22393	0.0386659	0.730143	2.06773
Single-cell pbulk	Plasmablast	Day 28	CCNB2	2.4805	4.07872	2.37577	0.0386813	0.730143	2.06756
Single-cell pbulk	Plasmablast	Day 28	FDFT1	-1.75387	6.55959	-2.16396	0.0387967	0.730143	-2.06634
Single-cell pbulk	Plasmablast	Day 28	SGPP2	3.33075	3.19844	2.29775	0.0388004	0.730143	2.0663
Single-cell pbulk	Plasmablast	Day 28	ADM	2.83757	2.76485	2.20221	0.0388219	0.730143	2.06607
Single-cell pbulk	Plasmablast	Day 28	PIF1	3.03978	4.52958	2.45954	0.0390118	0.730143	2.06406
Single-cell pbulk	Plasmablast	Day 28	REEP3	-2.03245	5.22943	-2.1583	0.039032	0.730143	-2.06385
Single-cell pbulk	Plasmablast	Day 28	RNF4	-1.81285	5.76142	-2.32557	0.0394417	0.730143	-2.05955
Single-cell pbulk	Plasmablast	Day 28	GANC	-2.35972	3.95249	-2.32375	0.0394938	0.730143	-2.059
Single-cell pbulk	Plasmablast	Day 28	DNASE1	3.29543	4.04952	2.15275	0.0395038	0.730143	2.0589
Single-cell pbulk	Plasmablast	Day 28	ADAM15	-2.59556	3.46376	-2.19061	0.0395572	0.730143	-2.05834
Single-cell pbulk	Plasmablast	Day 28	GSTT1	2.45012	3.73018	2.25463	0.0398043	0.730143	2.05577
Single-cell pbulk	Plasmablast	Day 28	AIMP2	-2.16199	5.04616	-2.1447	0.0401961	0.730143	-2.05173
Single-cell pbulk	Plasmablast	Day 28	FGFR1OP2	-1.35202	6.90013	-2.14185	0.040444	0.730143	-2.04919
Single-cell pbulk	Plasmablast	Day 28	APOL3	-2.98689	4.68328	-2.14114	0.0405062	0.730143	-2.04855
Single-cell pbulk	Plasmablast	Day 28	RNF40	-2.03925	4.97584	-2.18477	0.0406466	0.730143	-2.04712
Single-cell pbulk	Plasmablast	Day 28	UBXN7	3.08991	4.83118	2.13952	0.0406477	0.730143	2.04711
Single-cell pbulk	Plasmablast	Day 28	LRIG1	-2.99838	3.21657	-2.2089	0.0407017	0.730143	-2.04656
Single-cell pbulk	Plasmablast	Day 28	MRPS7	1.32989	6.70742	2.25249	0.0407464	0.730143	2.0461
Single-cell pbulk	Plasmablast	Day 28	PRKD3	-2.51534	5.7052	-2.20926	0.0407741	0.730143	-2.04582
Single-cell pbulk	Plasmablast	Day 28	MAP3K7	-2.71377	4.57	-2.17231	0.0409518	0.730143	-2.04402
Single-cell pbulk	Plasmablast	Day 28	HIST1H3A	2.53681	2.9983	2.18145	0.0411924	0.730143	2.04159
Single-cell pbulk	Plasmablast	Day 28	KIF4A	2.41376	3.26184	2.20433	0.0414218	0.730143	2.03928
Single-cell pbulk	Plasmablast	Day 28	MAN1A2	-1.18209	6.93411	-2.22822	0.0414515	0.730143	-2.03899
Single-cell pbulk	Plasmablast	Day 28	LARS2	-2.91998	3.86366	-2.28977	0.0415231	0.730143	-2.03827
Single-cell pbulk	Plasmablast	Day 28	POLI	2.26315	3.32644	2.1292	0.0415598	0.730143	2.0379
Single-cell pbulk	Plasmablast	Day 28	HENMT1	2.77194	3.34681	2.13181	0.0416472	0.730143	2.03703
Single-cell pbulk	Plasmablast	Day 28	CCDC112	2.86179	4.09032	2.22353	0.0417747	0.730143	2.03576
Single-cell pbulk	Plasmablast	Day 28	VPS26B	-2.38611	5.21878	-2.31751	0.0419456	0.730143	-2.03406
Single-cell pbulk	Plasmablast	Day 28	EED	-2.26422	5.29051	-2.27922	0.0421022	0.730143	-2.03251
Single-cell pbulk	Plasmablast	Day 28	ZFAND6	-1.49874	7.17706	-2.12204	0.0422039	0.730143	-2.0315
Single-cell pbulk	Plasmablast	Day 28	CDC14A	3.02655	3.81482	2.16923	0.0422583	0.730143	2.03097
Single-cell pbulk	Plasmablast	Day 28	GFPT1	-1.51604	6.48713	-2.16581	0.0423939	0.730143	-2.02963
Single-cell pbulk	Plasmablast	Day 28	RTEL1	2.2836	3.30855	2.18284	0.0424094	0.730143	2.02948
Single-cell pbulk	Plasmablast	Day 28	TMEM106C	2.37541	5.44878	2.29031	0.0425958	0.730143	2.02765
Single-cell pbulk	Plasmablast	Day 28	NT5E	-3.08688	3.08146	-2.14313	0.0431401	0.730143	-2.02235
Single-cell pbulk	Plasmablast	Day 28	STRBP	-2.39983	5.95286	-2.13486	0.0433052	0.730143	-2.02075
Single-cell pbulk	Plasmablast	Day 28	RPA1	-2.50757	5.05037	-2.16987	0.0433345	0.730143	-2.02047
Single-cell pbulk	Plasmablast	Day 28	ASB16-AS1	3.04514	3.93061	2.1483	0.0433958	0.730143	2.01988
Single-cell pbulk	Plasmablast	Day 28	DAK	-1.82967	4.94893	-2.12756	0.0436086	0.730143	-2.01783
Single-cell pbulk	Plasmablast	Day 28	HPGD	-3.99777	4.93835	-2.1066	0.0436232	0.730143	-2.01769
Single-cell pbulk	Plasmablast	Day 28	TAF7	-1.52658	6.64065	-2.14537	0.0436282	0.730143	-2.01765
Single-cell pbulk	Plasmablast	Day 28	C6orf57	2.86876	2.96297	2.13622	0.0436567	0.730143	2.01737
Single-cell pbulk	Plasmablast	Day 28	GK	3.05482	3.8768	2.10944	0.0437006	0.730143	2.01695
Single-cell pbulk	Plasmablast	Day 28	POLR2M	2.4306	4.41528	2.22229	0.0437387	0.730143	2.01659
Single-cell pbulk	Plasmablast	Day 28	MOB3C	1.87342	3.13764	2.23849	0.0437618	0.730143	2.01637
Single-cell pbulk	Plasmablast	Day 28	GKAP1	2.9054	4.13881	2.15993	0.0438028	0.730143	2.01597
Single-cell pbulk	Plasmablast	Day 28	FBXL4	3.04101	4.37887	2.10943	0.0438278	0.730143	2.01573
Single-cell pbulk	Plasmablast	Day 28	RNGTT	2.06225	5.57784	2.10923	0.0438632	0.730143	2.0154
Single-cell pbulk	Plasmablast	Day 28	C14orf80	3.66987	3.74885	2.13871	0.0438808	0.730143	2.01523
Single-cell pbulk	Plasmablast	Day 28	MYH11	2.74861	3.10668	2.10314	0.0439469	0.730143	2.0146
Single-cell pbulk	Plasmablast	Day 28	CRTC3	2.43678	5.50843	2.10247	0.0440094	0.730143	2.014
Single-cell pbulk	Plasmablast	Day 28	GNL2	2.69736	5.2232	2.10202	0.044052	0.730143	2.0136
Single-cell pbulk	Plasmablast	Day 28	RRM2B	3.39617	3.92018	2.10143	0.0443472	0.730143	2.01079
Single-cell pbulk	Plasmablast	Day 28	NT5C	-1.72448	6.70224	-2.1	0.0445181	0.730143	-2.00918
Single-cell pbulk	Plasmablast	Day 28	EIF4G2	-1.05529	8.29724	-2.09647	0.0445766	0.730143	-2.00863
Single-cell pbulk	Plasmablast	Day 28	CCNF	3.0657	3.57935	2.14615	0.0446059	0.730143	2.00835
Single-cell pbulk	Plasmablast	Day 28	SCN3A	-3.21052	3.88759	-2.09986	0.0446309	0.730143	-2.00812
Single-cell pbulk	Plasmablast	Day 28	PTPN1	-1.36099	7.45576	-2.09582	0.0446386	0.730143	-2.00804
Single-cell pbulk	Plasmablast	Day 28	RPS6	-0.666698	11.4566	-2.09493	0.0450509	0.730143	-2.00418
Single-cell pbulk	Plasmablast	Day 28	PSMG4	2.85762	4.70743	2.09144	0.0450578	0.730143	2.00411
Single-cell pbulk	Plasmablast	Day 28	MAP3K4	-2.38118	4.93343	-2.09112	0.0450885	0.730143	-2.00383
Single-cell pbulk	Plasmablast	Day 28	UBXN11	3.05608	3.26332	2.15999	0.045094	0.730143	2.00378
Single-cell pbulk	Plasmablast	Day 28	IL27RA	-1.91582	5.37448	-2.16204	0.0453091	0.730143	-2.00177
Single-cell pbulk	Plasmablast	Day 28	CHKB-AS1	3.17619	3.13739	2.11423	0.0453317	0.730143	2.00156
Single-cell pbulk	Plasmablast	Day 28	AIFM1	-2.36435	5.15296	-2.08816	0.0453727	0.730143	-2.00118
Single-cell pbulk	Plasmablast	Day 28	RPS25	-0.575286	10.7327	-2.09368	0.0453732	0.730143	-2.00118
Single-cell pbulk	Plasmablast	Day 28	NCOA4	-1.92259	6.30606	-2.15857	0.0454018	0.730143	-2.00091
Single-cell pbulk	Plasmablast	Day 28	KIAA0368	-2.33605	5.43396	-2.08782	0.0454058	0.730143	-2.00088
Single-cell pbulk	Plasmablast	Day 28	U2AF1	-1.15425	7.49545	-2.08619	0.0455635	0.730143	-1.99941
Single-cell pbulk	Plasmablast	Day 28	EIF2AK4	1.69255	6.80472	2.08612	0.0455703	0.730143	1.99935
Single-cell pbulk	Plasmablast	Day 28	HRASLS2	-2.23833	7.16338	-2.11649	0.0455965	0.730143	-1.99911
Single-cell pbulk	Plasmablast	Day 28	STK17A	2.0268	5.89834	2.24131	0.0458094	0.730143	1.99715
Single-cell pbulk	Plasmablast	Day 28	PDZD11	-2.18303	4.67035	-2.08918	0.0458298	0.730143	-1.99696
Single-cell pbulk	Plasmablast	Day 28	LRRC8D	-2.72914	3.88412	-2.08294	0.0458796	0.730143	-1.9965
Single-cell pbulk	Plasmablast	Day 28	CCDC126	3.29277	3.65457	2.09967	0.045929	0.730143	1.99605
Single-cell pbulk	Plasmablast	Day 28	NAA38	-1.25185	6.62309	-2.0822	0.0459519	0.730143	-1.99583
Single-cell pbulk	Plasmablast	Day 28	PDPR	-2.64826	4.13433	-2.0873	0.0461092	0.730143	-1.99439
Single-cell pbulk	Plasmablast	Day 28	ERCC2	-3.03939	4.01666	-2.07767	0.0463958	0.730143	-1.99177
Single-cell pbulk	Plasmablast	Day 28	CTD-2562J15.6	2.96035	3.09426	2.07558	0.0466021	0.730143	1.9899
Single-cell pbulk	Plasmablast	Day 28	MTRF1	-1.90998	3.62575	-2.15793	0.0467567	0.730143	-1.9885
Single-cell pbulk	Plasmablast	Day 28	CASP4	1.73944	6.36393	2.10523	0.0468114	0.730143	1.988
Single-cell pbulk	Plasmablast	Day 28	LPAR5	3.27829	3.33399	2.19536	0.0468945	0.730143	1.98725
Single-cell pbulk	Plasmablast	Day 28	SHPK.1	3.06795	3.38815	2.07602	0.0469427	0.730143	1.98682
Single-cell pbulk	Plasmablast	Day 28	ZC2HC1B	3.14342	3.33168	2.07918	0.0469463	0.730143	1.98678
Single-cell pbulk	Plasmablast	Day 28	RCCD1	2.92728	3.29866	2.07714	0.0469857	0.730143	1.98643
Single-cell pbulk	Plasmablast	Day 28	NUP98	3.01771	5.04152	2.07579	0.0471101	0.730143	1.98531
Single-cell pbulk	Plasmablast	Day 28	SETD4	2.34089	3.65353	2.13269	0.0471167	0.730143	1.98525
Single-cell pbulk	Plasmablast	Day 28	NOSIP	1.31878	6.28863	2.15613	0.047264	0.730143	1.98393
Single-cell pbulk	Plasmablast	Day 28	LETMD1	-2.78834	5.04957	-2.06806	0.0473508	0.730143	-1.98315
Single-cell pbulk	Plasmablast	Day 28	CRYBB1	-2.9721	3.22019	-2.10377	0.0475155	0.730143	-1.98168
Single-cell pbulk	Plasmablast	Day 28	ARSG	-2.64282	5.09763	-2.06597	0.0475611	0.730143	-1.98127
Single-cell pbulk	Plasmablast	Day 28	PANK3	-2.03867	4.37476	-2.19728	0.0477014	0.730143	-1.98002
Single-cell pbulk	Plasmablast	Day 28	GALNS	2.99308	3.90645	2.11358	0.0477611	0.730143	1.97949
Single-cell pbulk	Plasmablast	Day 28	LINC00665	2.75137	3.76874	2.12207	0.0477675	0.730143	1.97943
Single-cell pbulk	Plasmablast	Day 28	LONP2	1.89702	6.09186	2.06361	0.0477994	0.730143	1.97915
Single-cell pbulk	Plasmablast	Day 28	PRMT7	2.62782	4.06407	2.12348	0.0478116	0.730143	1.97904
Single-cell pbulk	Plasmablast	Day 28	LONP1	-2.84444	4.5807	-2.06613	0.0479442	0.730143	-1.97786
Single-cell pbulk	Plasmablast	Day 28	ESYT2	-2.42903	5.31552	-2.06316	0.0481498	0.730143	-1.97604
Single-cell pbulk	Plasmablast	Day 28	OSGIN2	3.31998	3.3674	2.05853	0.0483152	0.730143	1.97459
Single-cell pbulk	Plasmablast	Day 28	DPH2	-1.84129	4.37409	-2.19261	0.0483773	0.730143	-1.97404
Single-cell pbulk	Plasmablast	Day 28	IQGAP2	-1.69054	7.44985	-2.05788	0.0483812	0.730143	-1.974
Single-cell pbulk	Plasmablast	Day 28	IFT172	3.09992	3.1631	2.05767	0.0484031	0.730143	1.97381
Single-cell pbulk	Plasmablast	Day 28	ING3	-2.44757	4.41928	-2.0549	0.0486866	0.730143	-1.97133
Single-cell pbulk	Plasmablast	Day 28	HPS6	-2.53359	3.92168	-2.19425	0.0489162	0.730143	-1.96932
Single-cell pbulk	Plasmablast	Day 28	FBL	-1.79966	7.20705	-2.11027	0.0490334	0.730143	-1.9683
Single-cell pbulk	Plasmablast	Day 28	FBXL17	2.15436	4.93554	2.17616	0.0490356	0.730143	1.96828
Single-cell pbulk	Plasmablast	Day 28	DIAPH2	-2.54145	3.29378	-2.05049	0.0491419	0.730143	-1.96736
Single-cell pbulk	Plasmablast	Day 28	MRPL28	-1.59572	6.25821	-2.05005	0.0491877	0.730143	-1.96696
Single-cell pbulk	Plasmablast	Day 28	IQCH-AS1	2.49883	3.33344	2.04967	0.0492268	0.730143	1.96662
Single-cell pbulk	Plasmablast	Day 28	BSG	0.967585	7.98009	2.13037	0.0494261	0.730143	1.9649
Single-cell pbulk	Plasmablast	Day 28	TBC1D15	-2.4147	4.49739	-2.04757	0.0494449	0.730143	-1.96473
Single-cell pbulk	Plasmablast	Day 28	P2RY8	2.29972	5.68699	2.0473	0.0494733	0.730143	1.96449
Single-cell pbulk	Plasmablast	Day 28	GBAS	-1.50965	5.19764	-2.16038	0.0495146	0.730143	-1.96413
Single-cell pbulk	Plasmablast	Day 28	ALKBH2	3.08335	3.91063	2.04666	0.0495406	0.730143	1.96391
Single-cell pbulk	Plasmablast	Day 28	ZFPM1	-3.51568	4.59059	-2.0466	0.0495464	0.730143	-1.96386
Single-cell pbulk	Plasmablast	Day 28	R3HCC1	1.94364	5.53346	2.12841	0.0495569	0.730143	1.96377
Single-cell pbulk	Plasmablast	Day 28	TMEM55B	2.66479	4.65269	2.04619	0.0495896	0.730143	1.96349
Single-cell pbulk	Plasmablast	Day 28	SENP1	-2.64398	4.22106	-2.04987	0.0496369	0.730143	-1.96308
Single-cell pbulk	Plasmablast	Day 28	CPOX	-2.60373	4.63971	-2.04476	0.0497394	0.730143	-1.9622
Single-cell pbulk	Plasmablast	Day 28	NF1	-3.08336	4.55571	-2.0729	0.0497674	0.730143	-1.96196
Single-cell pbulk	Plasmablast	Day 28	WSB2	2.46552	3.68344	2.19777	0.049775	0.730143	1.96189
Single-cell pbulk	Plasmablast	Day 28	FBXL20	-2.6602	4.28029	-2.04405	0.0498129	0.730143	-1.96157
Single-cell pbulk	Plasmablast	Day 28	SESN1	-2.87201	3.88962	-2.06872	0.0498158	0.730143	-1.96154
Single-cell pbulk	Plasmablast	Day 28	SMAGP	3.92305	3.6697	2.06367	0.0498216	0.730143	1.96149
Single-cell pbulk	Plasmablast	Day 1	NAPRT1	-2.5874	4.54967	-2.153	0.0448178	0.730215	-2.00636
Single-cell pbulk	Plasmablast	Day 1	XRCC1	-2.24579	4.81298	-2.19866	0.0449515	0.730215	-2.00511
Single-cell pbulk	Plasmablast	Day 1	IFNLR1	2.70405	4.21628	2.09562	0.0450174	0.730215	2.00449
Single-cell pbulk	Plasmablast	Day 1	PXN	-3.61429	4.40407	-2.15091	0.0450611	0.730215	-2.00408
Single-cell pbulk	Plasmablast	Day 1	ANKRD46	2.71906	3.77069	2.09077	0.0451217	0.730215	2.00352
Single-cell pbulk	Plasmablast	Day 1	MRPL3	2.39292	6.14808	2.08786	0.0454022	0.730215	2.00091
Single-cell pbulk	Plasmablast	Day 1	ABHD16A	3.39778	5.03869	2.08608	0.045574	0.730215	1.99932
Single-cell pbulk	Plasmablast	Day 1	AGBL5	3.3348	3.80641	2.118	0.0456737	0.730215	1.9984
Single-cell pbulk	Plasmablast	Day 1	HIST3H2A	-3.35173	4.0383	-2.08449	0.0457287	0.730215	-1.99789
Single-cell pbulk	Plasmablast	Day 1	BTBD9	2.78197	3.87169	2.12126	0.0457337	0.730215	1.99784
Single-cell pbulk	Plasmablast	Day 1	FKBP14	2.25007	5.05406	2.08288	0.045895	0.730215	1.99636
Single-cell pbulk	Plasmablast	Day 1	DNAJC30	-2.5798	4.60283	-2.08514	0.0459645	0.730215	-1.99572
Single-cell pbulk	Plasmablast	Day 1	FDXR	-3.65848	4.23498	-2.0812	0.0461216	0.730215	-1.99428
Single-cell pbulk	Plasmablast	Day 1	TMEM192	2.8024	4.24938	2.07926	0.04624	0.730215	1.9932
Single-cell pbulk	Plasmablast	Day 1	MRPL46	-2.90409	4.71264	-2.07924	0.0462419	0.730215	-1.99318
Single-cell pbulk	Plasmablast	Day 1	XPA	-2.73395	5.23277	-2.07875	0.0462902	0.730215	-1.99274
Single-cell pbulk	Plasmablast	Day 1	SERINC3	-1.44918	6.50532	-2.14287	0.0462934	0.730215	-1.99271
Single-cell pbulk	Plasmablast	Day 1	MED22	2.82581	3.26972	2.13968	0.0463168	0.730215	1.9925
Single-cell pbulk	Plasmablast	Day 1	MDN1	-2.43115	5.06768	-2.12569	0.046419	0.730215	-1.99156
Single-cell pbulk	Plasmablast	Day 1	HDAC10	-3.19328	4.2378	-2.07616	0.0465448	0.730215	-1.99042
Single-cell pbulk	Plasmablast	Day 1	GNA12	-3.22881	4.31666	-2.09362	0.046639	0.730215	-1.98956
Single-cell pbulk	Plasmablast	Day 1	SKAP1	4.00703	4.30729	2.13171	0.0466677	0.730215	1.9893
Single-cell pbulk	Plasmablast	Day 1	FEN1	3.25023	5.03907	2.12598	0.0467411	0.730215	1.98864
Single-cell pbulk	Plasmablast	Day 1	GADD45B	-4.0054	4.89499	-2.08654	0.0470674	0.730215	-1.98569
Single-cell pbulk	Plasmablast	Day 1	UBE2Q2	-2.05778	5.93755	-2.07083	0.0470741	0.730215	-1.98563
Single-cell pbulk	Plasmablast	Day 1	ANKS1A	-2.47806	3.51852	-2.09826	0.0471556	0.730215	-1.9849
Single-cell pbulk	Plasmablast	Day 1	ZBTB24	2.64633	5.1866	2.09585	0.0471589	0.730215	1.98487
Single-cell pbulk	Plasmablast	Day 1	CABLES2	-3.09162	3.07994	-2.08734	0.0471826	0.730215	-1.98466
Single-cell pbulk	Plasmablast	Day 1	HIRA	-3.20858	3.94036	-2.06919	0.047238	0.730215	-1.98416
Single-cell pbulk	Plasmablast	Day 1	RSRC2	-1.29353	7.09799	-2.06877	0.0472802	0.730215	-1.98378
Single-cell pbulk	Plasmablast	Day 1	SNAI3	-3.33999	4.50383	-2.12228	0.0472803	0.730215	-1.98378
Single-cell pbulk	Plasmablast	Day 1	CSE1L	3.06381	4.71657	2.08841	0.0473095	0.730215	1.98352
Single-cell pbulk	Plasmablast	Day 1	CKS2	3.59673	5.30635	2.08236	0.0474437	0.730215	1.98232
Single-cell pbulk	Plasmablast	Day 1	MZT2B	1.152	8.75726	2.06679	0.047479	0.730215	1.982
Single-cell pbulk	Plasmablast	Day 1	NABP2	1.96794	5.14042	2.18259	0.0475502	0.730215	1.98137
Single-cell pbulk	Plasmablast	Day 1	TRMT10A	-3.19512	3.48489	-2.06547	0.0476117	0.730215	-1.98082
Single-cell pbulk	Plasmablast	Day 1	TPGS2	2.32666	5.74233	2.06528	0.0476305	0.730215	1.98065
Single-cell pbulk	Plasmablast	Day 1	YWHAG	2.84015	6.62862	2.06487	0.0476714	0.730215	1.98029
Single-cell pbulk	Plasmablast	Day 1	WHSC1L1	-1.52481	7.33381	-2.06333	0.047913	0.731152	-1.97814
Single-cell pbulk	Plasmablast	Day 1	SRP19	-2.53654	5.1647	-2.08003	0.0479448	0.731152	-1.97786
Single-cell pbulk	Plasmablast	Day 1	SUMF2	1.73692	6.40364	2.06143	0.0480197	0.731152	1.97719
Single-cell pbulk	Plasmablast	Day 1	SMG7	-2.42232	5.69453	-2.06121	0.0480421	0.731152	-1.977
Single-cell pbulk	Plasmablast	Day 1	EXOSC8	2.39096	5.46739	2.12546	0.0483212	0.732376	1.97453
Single-cell pbulk	Plasmablast	Day 1	RAB33B	-3.28316	3.7412	-2.05845	0.0483239	0.732376	-1.97451
Single-cell pbulk	Plasmablast	Day 1	C12orf55	-3.17829	3.36122	-2.07972	0.048434	0.732376	-1.97354
Single-cell pbulk	Plasmablast	Day 1	NDC1	3.42037	4.10588	2.11839	0.0484583	0.732376	1.97333
Single-cell pbulk	Plasmablast	Day 1	EEF2	-0.823961	11.3122	-2.05661	0.0485112	0.732376	-1.97286
Single-cell pbulk	Plasmablast	Day 1	PGPEP1	2.49804	4.74304	2.14997	0.0485875	0.732376	1.97219
Single-cell pbulk	Plasmablast	Day 1	HECTD3	3.5667	4.73071	2.08279	0.0486864	0.7327	1.97133
Single-cell pbulk	Plasmablast	Day 1	ZNF783	-2.88383	3.25473	-2.07415	0.0489797	0.733264	-1.96877
Single-cell pbulk	Plasmablast	Day 1	SMARCA2	-2.10962	5.82494	-2.09503	0.0490914	0.733264	-1.9678
Single-cell pbulk	Plasmablast	Day 1	HSPA5	-1.23293	10.6529	-2.05082	0.0491236	0.733264	-1.96752
Single-cell pbulk	Plasmablast	Day 1	EI24	2.68755	5.58694	2.07658	0.0492624	0.733264	1.96631
Single-cell pbulk	Plasmablast	Day 1	RP11-367J11.2	-2.82304	2.95925	-2.04734	0.0494764	0.733264	-1.96446
Single-cell pbulk	Plasmablast	Day 1	MTG1	2.56503	6.16077	2.04591	0.0496187	0.733264	1.96324
Single-cell pbulk	Plasmablast	Day 1	CCDC91	-2.77249	5.46111	-2.0455	0.0496616	0.733264	-1.96287
Single-cell pbulk	Plasmablast	Day 1	HMGA1	3.01437	7.041	2.11806	0.0496673	0.733264	1.96282
Single-cell pbulk	Plasmablast	Day 1	GLTSCR2	-1.19747	7.91174	-2.04534	0.0496782	0.733264	-1.96272
Single-cell pbulk	Plasmablast	Day 1	CTSS	-1.46703	6.8285	-2.08985	0.0496784	0.733264	-1.96272
Single-cell pbulk	Plasmablast	Day 1	RAB11FIP1	-3.41889	3.38938	-2.04491	0.0497591	0.733264	-1.96203
Single-cell pbulk	Plasmablast	Day 1	MTFMT	3.53926	4.0762	2.09202	0.0497672	0.733264	1.96196
Single-cell pbulk	Plasmablast	Day 1	SESN3	-3.57892	3.21495	-2.04418	0.0498001	0.733264	-1.96168
Single-cell pbulk	Plasmablast	Day 1	TMEM187	-2.30146	3.56811	-2.14208	0.0498101	0.733264	-1.96159
Single-cell pbulk	Platelet	Day 28	S100A4	4.007	8.57144	3.90426	0.000201283	0.469103	3.7174
Single-cell pbulk	Platelet	Day 28	HSDL1	-3.2584	5.74421	-3.72503	0.000373777	0.469103	-3.55794
Single-cell pbulk	Platelet	Day 28	CNN1	-2.68603	5.05604	-3.61159	0.000547833	0.469103	-3.45621
Single-cell pbulk	Platelet	Day 28	PPIB	3.81829	6.75949	3.53837	0.000691743	0.469103	3.39283
Single-cell pbulk	Platelet	Day 28	ARRDC3	-2.81252	5.60086	-3.39601	0.0009664	0.469103	-3.30013
Single-cell pbulk	Platelet	Day 28	TPRG1L	-2.82784	6.36344	-3.35783	0.00109516	0.469103	-3.26486
Single-cell pbulk	Platelet	Day 28	FAM26E	2.63026	5.41338	3.34981	0.0012924	0.469103	3.21766
Single-cell pbulk	Platelet	Day 28	SRP54	2.43674	4.96211	3.27532	0.00143884	0.469103	3.18675
Single-cell pbulk	Platelet	Day 28	SRPK2	2.76466	5.48315	3.20161	0.00181804	0.469103	3.11845
Single-cell pbulk	Platelet	Day 28	MED12L	-2.33093	5.09938	-3.23277	0.00182043	0.469103	-3.11806
Single-cell pbulk	Platelet	Day 28	UQCRFS1	2.71669	6.01578	3.22348	0.00188127	0.469103	3.10836
Single-cell pbulk	Platelet	Day 28	HMGN2	2.74778	7.21192	3.17153	0.0021618	0.469103	3.06705
Single-cell pbulk	Platelet	Day 28	OSTC	2.81009	5.28714	3.14301	0.00239195	0.469103	3.03669
Single-cell pbulk	Platelet	Day 28	RPL36	3.22393	8.21623	3.10337	0.00247002	0.469103	3.02699
Single-cell pbulk	Platelet	Day 28	NDUFB11	2.80145	6.50378	3.09386	0.00254495	0.469103	3.01794
Single-cell pbulk	Platelet	Day 28	TMCC2	-2.41201	5.59625	-3.11002	0.00262921	0.469103	-3.00806
Single-cell pbulk	Platelet	Day 28	CANX	3.1079	6.25482	3.10674	0.0026718	0.469103	3.00317
Single-cell pbulk	Platelet	Day 28	PSME1	2.66255	7.15933	3.08319	0.00284392	0.469103	2.98412
Single-cell pbulk	Platelet	Day 28	C18orf25	-2.18329	4.88347	-3.07609	0.00294174	0.469103	-2.97376
Single-cell pbulk	Platelet	Day 28	APRT	2.53833	6.22024	3.0602	0.00309624	0.469103	2.95802
Single-cell pbulk	Platelet	Day 28	S100A6	3.25512	8.35679	3.04073	0.00317014	0.469103	2.95074
Single-cell pbulk	Platelet	Day 28	RP6-206I17.1	-2.54548	5.4656	-3.03277	0.00329009	0.469103	-2.93925
Single-cell pbulk	Platelet	Day 28	C1orf112	-2.36053	5.16479	-3.02385	0.00345703	0.469103	-2.92388
Single-cell pbulk	Platelet	Day 28	ZBTB16	-2.56424	5.00471	-2.98951	0.00382359	0.469103	-2.89236
Single-cell pbulk	Platelet	Day 28	NFKBIA	3.52592	6.77901	2.94855	0.00423545	0.469103	2.86007
Single-cell pbulk	Platelet	Day 28	REEP3	2.47733	5.60759	2.94704	0.00428572	0.469103	2.85633
Single-cell pbulk	Platelet	Day 28	ERP29	2.4781	6.54432	2.90547	0.00449036	0.469103	2.84149
Single-cell pbulk	Platelet	Day 28	CLN8	-2.52137	5.51625	-2.92844	0.00450365	0.469103	-2.84055
Single-cell pbulk	Platelet	Day 28	KDM5C	-1.72923	4.82761	-2.92111	0.00461645	0.469103	-2.83265
Single-cell pbulk	Platelet	Day 28	AGO2	2.36977	5.66641	2.8864	0.00473114	0.469103	2.82479
Single-cell pbulk	Platelet	Day 28	SLC35D3	-2.82074	5.437	-2.90324	0.00475511	0.469103	-2.82317
Single-cell pbulk	Platelet	Day 28	RPLP2	2.43727	9.01005	2.91139	0.00477413	0.469103	2.82189
Single-cell pbulk	Platelet	Day 28	FOS	3.31477	8.64282	2.89922	0.00483485	0.469103	2.81784
Single-cell pbulk	Platelet	Day 28	CYBB	2.93645	6.13891	2.89355	0.0049537	0.469103	2.81003
Single-cell pbulk	Platelet	Day 28	KIAA0196	-1.93562	4.80569	-2.86474	0.00504144	0.469103	-2.80437
Single-cell pbulk	Platelet	Day 28	RPL8	2.3454	9.17717	2.88882	0.00504264	0.469103	2.8043
Single-cell pbulk	Platelet	Day 28	RPLP0	2.90792	8.81198	2.87569	0.00517805	0.469103	2.79574
Single-cell pbulk	Platelet	Day 28	LIMD1	-2.29331	4.93669	-2.82651	0.00563508	0.497073	-2.76829
Single-cell pbulk	Platelet	Day 1	RP6-206I17.1	-3.19175	5.4656	-3.795	0.000293495	0.498152	-3.62098
Single-cell pbulk	Platelet	Day 1	LINC00969	-2.57634	4.78387	-3.6874	0.000363948	0.498152	-3.56493
Single-cell pbulk	Platelet	Day 1	KIAA0196	-2.49667	4.80569	-3.57097	0.000538225	0.498152	-3.46097
Single-cell pbulk	Platelet	Day 1	UBASH3B	2.82008	6.58629	3.59712	0.000594454	0.498152	3.43413
Single-cell pbulk	Platelet	Day 28	AHNAK	3.35794	7.00366	2.8135	0.00623087	0.526747	2.73538
Single-cell pbulk	Platelet	Day 28	CCDC57	-2.57341	5.48633	-2.78977	0.00628576	0.526747	-2.73249
Single-cell pbulk	Platelet	Day 28	RPL6	2.1049	9.10179	2.78808	0.00668285	0.546364	2.71225
Single-cell pbulk	Platelet	Day 28	ARPC3	1.27511	8.77584	2.75653	0.00730378	0.561995	2.68267
Single-cell pbulk	Platelet	Day 28	ADRA2A	1.83335	6.31276	2.75227	0.00742423	0.561995	2.67719
Single-cell pbulk	Platelet	Day 28	RPL24	2.37879	8.18238	2.72394	0.00802228	0.561995	2.65113
Single-cell pbulk	Platelet	Day 28	DUSP1	3.27537	7.59703	2.69982	0.00811099	0.561995	2.64741
Single-cell pbulk	Platelet	Day 28	UQCRQ	2.07712	5.69027	2.71584	0.00818085	0.561995	2.64451
Single-cell pbulk	Platelet	Day 28	POLDIP3	1.9252	5.17564	2.71455	0.00819649	0.561995	2.64387
Single-cell pbulk	Platelet	Day 28	CAP1	0.993111	9.99828	2.71248	0.00824508	0.561995	2.64187
Single-cell pbulk	Platelet	Day 28	HK1	1.19821	8.66596	2.70782	0.00837515	0.561995	2.63656
Single-cell pbulk	Platelet	Day 28	RPL32	2.29694	9.79768	2.69268	0.00868277	0.561995	2.6243
Single-cell pbulk	Platelet	Day 28	RYBP	-2.00273	7.72669	-2.69231	0.0087115	0.561995	-2.62317
Single-cell pbulk	Platelet	Day 28	AC093818.1	-2.27675	7.21826	-2.69492	0.00871829	0.561995	-2.62291
Single-cell pbulk	Platelet	Day 28	KIDINS220	-2.51509	6.01992	-2.66278	0.00899215	0.568711	-2.61235
Single-cell pbulk	Platelet	Day 28	ATG3	2.28061	5.44631	2.66982	0.00940979	0.573044	2.5968
Single-cell pbulk	Platelet	Day 28	PET100	2.13914	6.56944	2.66439	0.00943113	0.573044	2.59602
Single-cell pbulk	Platelet	Day 28	CFP	2.62901	5.3139	2.64025	0.00957353	0.573044	2.59086
Single-cell pbulk	Platelet	Day 28	HAUS4	-1.7737	4.71245	-2.61562	0.0108049	0.60959	-2.54895
Single-cell pbulk	Platelet	Day 28	KRTCAP2	2.49448	6.24458	2.61347	0.0108218	0.60959	2.5484
Single-cell pbulk	Platelet	Day 28	ANKS1A	2.08247	5.51277	2.59409	0.0108642	0.60959	2.54704
Single-cell pbulk	Platelet	Day 28	GSTP1	2.68689	7.31247	2.60731	0.0109115	0.60959	2.54552
Single-cell pbulk	Platelet	Day 28	LYPLA1	1.89715	7.13918	2.59897	0.0112962	0.615354	2.5334
Single-cell pbulk	Platelet	Day 28	PRKG1	-2.18639	5.63204	-2.56813	0.0116575	0.615354	-2.52235
Single-cell pbulk	Platelet	Day 28	PGK1	1.18457	8.23832	2.57788	0.0118536	0.615354	2.51647
Single-cell pbulk	Platelet	Day 28	OLA1	2.12246	5.00515	2.5806	0.0118695	0.615354	2.516
Single-cell pbulk	Platelet	Day 28	UGP2	-1.9084	7.19384	-2.55949	0.0119326	0.615354	-2.51413
Single-cell pbulk	Platelet	Day 28	AC008964.1	-2.00306	5.2506	-2.55138	0.0122009	0.61966	-2.50628
Single-cell pbulk	Platelet	Day 28	HIATL1	-1.71339	4.87462	-2.56136	0.0125157	0.621064	-2.49726
Single-cell pbulk	Platelet	Day 28	OSTF1	1.40107	7.85524	2.53921	0.0125991	0.621064	2.4949
Single-cell pbulk	Platelet	Day 28	DARS	-2.23955	5.43568	-2.54071	0.013141	0.626036	-2.47992
Single-cell pbulk	Platelet	Day 28	RCN2	-1.87437	4.94404	-2.51214	0.0135534	0.626036	-2.46889
Single-cell pbulk	Platelet	Day 28	MAP1B	-2.28772	5.64523	-2.52226	0.0137033	0.626036	-2.46495
Single-cell pbulk	Platelet	Day 28	CD48	2.57749	6.35791	2.52372	0.0137078	0.626036	2.46483
Single-cell pbulk	Platelet	Day 28	LRPAP1	2.11652	5.13158	2.50772	0.0137164	0.626036	2.46461
Single-cell pbulk	Platelet	Day 28	STAT1	2.587	6.33114	2.51648	0.0139478	0.626036	2.45861
Single-cell pbulk	Platelet	Day 28	ZDHHC12	2.17652	5.32921	2.49686	0.0140837	0.626036	2.45512
Single-cell pbulk	Platelet	Day 28	RAB11FIP3	-1.99376	6.09284	-2.51098	0.0141941	0.626036	-2.45231
Single-cell pbulk	Platelet	Day 28	ATOX1	1.91851	5.7464	2.47066	0.0151244	0.652167	2.42939
Single-cell pbulk	Platelet	Day 28	NFATC1	-1.78398	6.25466	-2.47901	0.0153411	0.652167	-2.42423
Single-cell pbulk	Platelet	Day 28	CCT4	2.18507	5.44193	2.47969	0.0154502	0.652167	2.42165
Single-cell pbulk	Platelet	Day 28	CDK9	1.87024	5.62592	2.47097	0.0156938	0.652167	2.41596
Single-cell pbulk	Platelet	Day 28	RNF130	2.16196	6.86066	2.46839	0.0157594	0.652167	2.41444
Single-cell pbulk	Platelet	Day 28	PARP12	-1.70849	4.76613	-2.4504	0.0159585	0.652353	-2.40986
Single-cell pbulk	Platelet	Day 28	KAT7	1.70679	4.9714	2.42866	0.0168536	0.677526	2.38989
Single-cell pbulk	Platelet	Day 28	ATL3	-2.10828	5.63701	-2.42165	0.0178669	0.677526	-2.36837
Single-cell pbulk	Platelet	Day 28	SNRPD2	2.27057	6.37652	2.41749	0.0181082	0.677526	2.3634
Single-cell pbulk	Platelet	Day 28	FASTKD5	-1.951	5.47652	-2.40596	0.0185002	0.677526	-2.35545
Single-cell pbulk	Platelet	Day 28	UBC	0.76457	10.3053	2.40634	0.0185193	0.677526	2.35507
Single-cell pbulk	Platelet	Day 28	ATP6V1A	2.11441	6.13581	2.39163	0.0185528	0.677526	2.3544
Single-cell pbulk	Platelet	Day 28	PHC3	1.96951	5.14544	2.39117	0.0186145	0.677526	2.35316
Single-cell pbulk	Platelet	Day 28	IGJ	2.63465	5.10494	2.40418	0.0186759	0.677526	2.35194
Single-cell pbulk	Platelet	Day 28	AATK	-2.09541	5.85748	-2.37694	0.0193077	0.677526	-2.33954
Single-cell pbulk	Platelet	Day 28	RPS28	1.82878	9.22327	2.37655	0.0193226	0.677526	2.33925
Single-cell pbulk	Platelet	Day 28	TMEM30A	-2.00431	5.79497	-2.38423	0.0196604	0.677526	-2.33277
Single-cell pbulk	Platelet	Day 28	GCA	1.94002	5.33498	2.37682	0.0199033	0.677526	2.32817
Single-cell pbulk	Platelet	Day 28	FBXW7	1.89995	4.87271	2.36008	0.0201576	0.677526	2.3234
Single-cell pbulk	Platelet	Day 28	MAF1	1.35577	7.55561	2.36568	0.0204633	0.677526	2.31774
Single-cell pbulk	Platelet	Day 28	CCNL1	2.22664	5.89776	2.36761	0.0204677	0.677526	2.31766
Single-cell pbulk	Platelet	Day 28	GPBP1	1.95319	6.13175	2.3643	0.0206157	0.677526	2.31495
Single-cell pbulk	Platelet	Day 28	SAMD3	-1.71303	4.87362	-2.36151	0.0208243	0.677526	-2.31115
Single-cell pbulk	Platelet	Day 28	KLF10	2.24675	5.49081	2.33882	0.0212385	0.677526	2.30372
Single-cell pbulk	Platelet	Day 28	SCARB2	1.70656	4.76309	2.34765	0.021465	0.677526	2.2997
Single-cell pbulk	Platelet	Day 28	NDUFS7	2.11407	5.69472	2.32667	0.021939	0.677526	2.29142
Single-cell pbulk	Platelet	Day 28	RPS11	1.98897	8.18358	2.33855	0.0219391	0.677526	2.29142
Single-cell pbulk	Platelet	Day 28	DCP2	-1.7365	6.61526	-2.32647	0.0219468	0.677526	-2.29129
Single-cell pbulk	Platelet	Day 28	NDUFA5	1.29038	7.59918	2.33761	0.0219889	0.677526	2.29056
Single-cell pbulk	Platelet	Day 28	SDCBP	1.4226	7.30362	2.33809	0.0220512	0.677526	2.28949
Single-cell pbulk	Platelet	Day 28	FAM173A	1.62524	4.97866	2.31896	0.0223779	0.677526	2.28389
Single-cell pbulk	Platelet	Day 28	VPS37C	1.77949	5.12864	2.31853	0.0231883	0.677526	2.27032
Single-cell pbulk	Platelet	Day 28	ITGA6	-1.99046	5.66814	-2.29998	0.0234274	0.677526	-2.26639
Single-cell pbulk	Platelet	Day 28	IFI16	2.07557	5.49884	2.31242	0.0235474	0.677526	2.26443
Single-cell pbulk	Platelet	Day 28	SYF2	2.06444	6.25901	2.3048	0.0238496	0.677526	2.25954
Single-cell pbulk	Platelet	Day 28	JADE2	-1.68608	5.00521	-2.29115	0.0239837	0.677526	-2.25739
Single-cell pbulk	Platelet	Day 28	MLLT6	1.53969	4.7998	2.28036	0.0246515	0.677526	2.24682
Single-cell pbulk	Platelet	Day 28	RP11-982M15.6	-1.16902	5.06112	-2.28946	0.0248748	0.677526	-2.24334
Single-cell pbulk	Platelet	Day 28	ZDHHC7	-2.05259	5.57569	-2.2858	0.0250022	0.677526	-2.24137
Single-cell pbulk	Platelet	Day 28	HSPA5	2.22994	6.04053	2.28388	0.0252233	0.677526	2.23797
Single-cell pbulk	Platelet	Day 28	RPL4	1.18504	9.15531	2.27801	0.0255337	0.677526	2.23323
Single-cell pbulk	Platelet	Day 28	RPS4X	1.99808	9.51531	2.26588	0.0255505	0.677526	2.23298
Single-cell pbulk	Platelet	Day 28	RP11-874J12.4	-2.07844	6.08122	-2.27013	0.0258768	0.677526	-2.22806
Single-cell pbulk	Platelet	Day 28	RPL17	1.6693	9.08643	2.267	0.0261427	0.677526	2.22408
Single-cell pbulk	Platelet	Day 28	WNK1	1.73621	7.09549	2.25299	0.0263389	0.677526	2.22118
Single-cell pbulk	Platelet	Day 28	SHISA5	1.96478	6.18167	2.26493	0.0263649	0.677526	2.22079
Single-cell pbulk	Platelet	Day 28	ATP5B	1.99166	7.30205	2.26645	0.0264744	0.677526	2.21918
Single-cell pbulk	Platelet	Day 28	RPS26	1.65647	8.70895	2.25943	0.026682	0.677526	2.21614
Single-cell pbulk	Platelet	Day 28	KTN1	1.97967	5.85155	2.25964	0.0267401	0.677526	2.21529
Single-cell pbulk	Platelet	Day 28	TSR2	-1.86237	5.40508	-2.24492	0.0269089	0.677526	-2.21284
Single-cell pbulk	Platelet	Day 28	NKTR	1.9837	5.88243	2.25373	0.0269902	0.677526	2.21166
Single-cell pbulk	Platelet	Day 28	C19orf10	1.89211	5.09317	2.25447	0.027134	0.677526	2.20959
Single-cell pbulk	Platelet	Day 28	MRPL18	1.60828	5.78071	2.25279	0.0272989	0.677526	2.20722
Single-cell pbulk	Platelet	Day 28	SLC35B1	-1.6125	5.00347	-2.24758	0.0275797	0.677526	-2.20321
Single-cell pbulk	Platelet	Day 28	DDX6	-1.93828	6.5529	-2.22962	0.0279438	0.677526	-2.19807
Single-cell pbulk	Platelet	Day 28	PSMB4	1.96599	5.61334	2.2416	0.0279951	0.677526	2.19736
Single-cell pbulk	Platelet	Day 28	RPL21	1.49105	9.32592	2.23547	0.028303	0.677526	2.19306
Single-cell pbulk	Platelet	Day 28	MIEN1	1.84654	5.34776	2.2397	0.0283045	0.677526	2.19304
Single-cell pbulk	Platelet	Day 28	TM9SF2	2.02087	6.2479	2.2336	0.0283747	0.677526	2.19207
Single-cell pbulk	Platelet	Day 28	LHFPL2	1.91543	6.65719	2.22338	0.0283756	0.677526	2.19205
Single-cell pbulk	Platelet	Day 28	TCEAL8	-1.89124	6.13731	-2.22281	0.0284164	0.677526	-2.19149
Single-cell pbulk	Platelet	Day 28	TCF25	1.85485	6.45272	2.22965	0.0286537	0.677526	2.18822
Single-cell pbulk	Platelet	Day 28	SAMD4B	1.85676	5.20162	2.22827	0.0287131	0.677526	2.1874
Single-cell pbulk	Platelet	Day 28	RPS8	1.78025	9.97102	2.22847	0.028717	0.677526	2.18735
Single-cell pbulk	Platelet	Day 28	RPLP1	1.56232	11.0448	2.2162	0.028878	0.677526	2.18515
Single-cell pbulk	Platelet	Day 28	TBC1D13	-1.78694	5.61067	-2.22841	0.0288889	0.677526	-2.185
Single-cell pbulk	Platelet	Day 28	AZI2	1.81557	5.08666	2.21483	0.0289319	0.677526	2.18441
Single-cell pbulk	Platelet	Day 28	AC093627.8	-1.91428	5.50764	-2.22257	0.0292042	0.677526	-2.18072
Single-cell pbulk	Platelet	Day 28	TRIP10	1.84986	5.36508	2.2093	0.029326	0.677526	2.17908
Single-cell pbulk	Platelet	Day 28	CD3G	-1.95269	5.15097	-2.20522	0.0296624	0.677526	-2.17457
Single-cell pbulk	Platelet	Day 28	RPSA	1.91101	8.50525	2.21376	0.0298965	0.677526	2.17146
Single-cell pbulk	Platelet	Day 28	NAB1	-1.87639	5.30526	-2.20192	0.0299146	0.677526	-2.17122
Single-cell pbulk	Platelet	Day 28	SPAST	-1.68081	5.24869	-2.20138	0.0306912	0.684565	-2.16105
Single-cell pbulk	Platelet	Day 28	SENP2	-1.89629	5.41894	-2.18728	0.0309909	0.684565	-2.15719
Single-cell pbulk	Platelet	Day 28	C22orf39	-1.87857	6.38457	-2.18388	0.0311967	0.684565	-2.15455
Single-cell pbulk	Platelet	Day 28	LINC00938	1.63981	6.21084	2.18433	0.0312102	0.684565	2.15438
Single-cell pbulk	Platelet	Day 28	RRBP1	2.09305	5.1442	2.17996	0.0314944	0.684565	2.15077
Single-cell pbulk	Platelet	Day 28	CMTM2	-1.70786	5.07678	-2.19044	0.031698	0.684565	-2.1482
Single-cell pbulk	Platelet	Day 28	JUN	2.44849	6.95539	2.18325	0.0322105	0.684565	2.14179
Single-cell pbulk	Platelet	Day 28	RPS6	2.06106	9.28594	2.16956	0.0323392	0.684565	2.14019
Single-cell pbulk	Platelet	Day 28	ATP5A1	2.17517	6.05206	2.16934	0.03236	0.684565	2.13994
Single-cell pbulk	Platelet	Day 28	RPS16	1.79286	8.53531	2.17729	0.0323682	0.684565	2.13983
Single-cell pbulk	Platelet	Day 28	H2AFZ	1.37563	7.92844	2.17879	0.0324719	0.684565	2.13855
Single-cell pbulk	Platelet	Day 28	CSNK2A2	-1.63364	5.14251	-2.16027	0.0330666	0.685122	-2.13127
Single-cell pbulk	Platelet	Day 28	RPS23	2.14347	9.47298	2.16787	0.033251	0.685122	2.12904
Single-cell pbulk	Platelet	Day 28	HCFC1R1	-1.94561	5.50263	-2.16597	0.033397	0.685122	-2.12728
Single-cell pbulk	Platelet	Day 28	UIMC1	1.68163	6.97241	2.15416	0.0335148	0.685122	2.12586
Single-cell pbulk	Platelet	Day 28	KAT6B	-1.77209	4.97454	-2.15227	0.0337229	0.685122	-2.12337
Single-cell pbulk	Platelet	Day 28	MALAT1	2.16353	11.7636	2.15634	0.0339518	0.685122	2.12064
Single-cell pbulk	Platelet	Day 28	CREBBP	-1.96541	5.55862	-2.14875	0.033999	0.685122	-2.12008
Single-cell pbulk	Platelet	Day 28	CCDC88B	1.54963	4.96755	2.14519	0.0342915	0.685122	2.11663
Single-cell pbulk	Platelet	Day 28	CDC42BPB	-1.85305	6.135	-2.15649	0.0343403	0.685122	-2.11605
Single-cell pbulk	Platelet	Day 28	RALA	1.85708	5.13972	2.14948	0.0346794	0.685122	2.11208
Single-cell pbulk	Platelet	Day 28	SDC4	-1.76807	6.4882	-2.14677	0.034976	0.685122	-2.10864
Single-cell pbulk	Platelet	Day 28	PGAM1	1.51496	7.21351	2.14506	0.0350973	0.685122	2.10723
Single-cell pbulk	Platelet	Day 28	EDF1	1.74017	7.00933	2.14607	0.0351844	0.685122	2.10623
Single-cell pbulk	Platelet	Day 28	NACA	1.65934	8.86493	2.14248	0.0353598	0.685122	2.10421
Single-cell pbulk	Platelet	Day 28	CD300E	1.61134	4.7503	2.1411	0.0356793	0.685817	2.10056
Single-cell pbulk	Platelet	Day 28	FAM13B	1.58756	6.26007	2.13735	0.0358207	0.685817	2.09896
Single-cell pbulk	Platelet	Day 28	NPC2	1.6653	7.34676	2.13356	0.0361365	0.685817	2.09539
Single-cell pbulk	Platelet	Day 28	RERE	1.83976	5.16273	2.1276	0.036393	0.685817	2.09251
Single-cell pbulk	Platelet	Day 28	EIF4A1	2.27209	6.89262	2.12568	0.0367451	0.685817	2.08858
Single-cell pbulk	Platelet	Day 28	MRPL37	1.97335	5.64868	2.11088	0.037206	0.685817	2.0835
Single-cell pbulk	Platelet	Day 28	MARCH7	-1.8881	5.62571	-2.11026	0.037261	0.685817	-2.08289
Single-cell pbulk	Platelet	Day 28	OXA1L	1.71262	5.42481	2.11643	0.0376174	0.685817	2.079
Single-cell pbulk	Platelet	Day 28	EFNB1	-1.98579	6.72254	-2.10383	0.0378304	0.685817	-2.07669
Single-cell pbulk	Platelet	Day 28	ETFB	1.80053	5.46729	2.10834	0.0382518	0.685817	2.07215
Single-cell pbulk	Platelet	Day 28	RPL18	1.88641	9.15258	2.10416	0.0389336	0.685817	2.06489
Single-cell pbulk	Platelet	Day 28	TMEM59	1.775	6.86504	2.10355	0.0389635	0.685817	2.06457
Single-cell pbulk	Platelet	Day 28	MRPS21	1.83807	5.36315	2.09305	0.0396971	0.685817	2.05689
Single-cell pbulk	Platelet	Day 28	RAB5A	-1.6836	5.81665	-2.09213	0.0399179	0.685817	-2.0546
Single-cell pbulk	Platelet	Day 28	RPL36A	2.06097	6.39311	2.07744	0.0402481	0.685817	2.05119
Single-cell pbulk	Platelet	Day 28	RPS18	1.83215	9.72171	2.08567	0.0402733	0.685817	2.05093
Single-cell pbulk	Platelet	Day 28	B3GNT2	-1.85041	5.14224	-2.07525	0.0404073	0.685817	-2.04956
Single-cell pbulk	Platelet	Day 28	JUND	1.40736	8.20683	2.07748	0.0410935	0.685817	2.04259
Single-cell pbulk	Platelet	Day 28	TMEM91	-1.10157	8.21897	-2.07687	0.0412319	0.685817	-2.04119
Single-cell pbulk	Platelet	Day 28	RPL18A	1.9781	9.53725	2.07441	0.0412412	0.685817	2.0411
Single-cell pbulk	Platelet	Day 28	CREB1	-1.72637	5.58332	-2.0745	0.0414853	0.685817	-2.03865
Single-cell pbulk	Platelet	Day 28	IFI27L2	1.24623	7.61786	2.07453	0.0415092	0.685817	2.03841
Single-cell pbulk	Platelet	Day 28	ABCC3	0.963424	9.04815	2.07328	0.0416276	0.685817	2.03722
Single-cell pbulk	Platelet	Day 28	IER2	2.06256	6.73977	2.06909	0.0419026	0.685817	2.03449
Single-cell pbulk	Platelet	Day 28	RPS15A	1.26184	10.0615	2.0687	0.0419881	0.685817	2.03364
Single-cell pbulk	Platelet	Day 28	RPL14	1.5688	8.92877	2.06641	0.0421895	0.685817	2.03165
Single-cell pbulk	Platelet	Day 28	ATP6V0A1	1.73768	5.56277	2.05556	0.0423066	0.685817	2.03049
Single-cell pbulk	Platelet	Day 28	NSRP1	1.62846	5.44658	2.0635	0.0424612	0.685817	2.02897
Single-cell pbulk	Platelet	Day 28	RNF216	1.69134	5.25047	2.06377	0.0425576	0.685817	2.02803
Single-cell pbulk	Platelet	Day 28	RPL19	1.50758	9.90832	2.06107	0.0426723	0.685817	2.0269
Single-cell pbulk	Platelet	Day 28	COPB1	1.71894	5.32519	2.05138	0.0427681	0.685817	2.02597
Single-cell pbulk	Platelet	Day 28	HPCAL1	1.35854	7.79942	2.06887	0.0428534	0.685817	2.02514
Single-cell pbulk	Platelet	Day 28	SERP1	1.0885	8.74941	2.06011	0.0429074	0.685817	2.02461
Single-cell pbulk	Platelet	Day 28	GAPVD1	1.9788	5.62212	2.04716	0.0431395	0.685817	2.02236
Single-cell pbulk	Platelet	Day 28	TSPAN5	-1.77512	5.46319	-2.0553	0.0432314	0.685817	-2.02147
Single-cell pbulk	Platelet	Day 28	TBC1D9B	1.82707	6.00934	2.05633	0.0432472	0.685817	2.02132
Single-cell pbulk	Platelet	Day 28	FAM96B	1.71367	6.11037	2.04504	0.0433517	0.685817	2.02031
Single-cell pbulk	Platelet	Day 28	FAM172A	-1.83538	5.3344	-2.04329	0.0435283	0.685817	-2.0186
Single-cell pbulk	Platelet	Day 28	NONO	1.84755	6.58107	2.04063	0.043853	0.685817	2.01549
Single-cell pbulk	Platelet	Day 28	LENG8	-1.72222	5.45509	-2.04822	0.0439445	0.685817	-2.01462
Single-cell pbulk	Platelet	Day 28	COPZ1	1.72978	6.34166	2.03886	0.0439763	0.685817	2.01432
Single-cell pbulk	Platelet	Day 28	ZNF148	-1.90936	5.60926	-2.03924	0.0439889	0.685817	-2.0142
Single-cell pbulk	Platelet	Day 28	MFNG	1.593	6.35879	2.04622	0.0443734	0.688609	2.01055
Single-cell pbulk	Platelet	Day 28	ELOVL5	-1.75746	5.20863	-2.04198	0.0445883	0.688755	-2.00852
Single-cell pbulk	Platelet	Day 28	TIPRL	-1.63779	4.97045	-2.02352	0.0455599	0.695241	-1.99945
Single-cell pbulk	Platelet	Day 28	HIST1H2AE	-1.78028	6.91275	-2.03166	0.0455872	0.695241	-1.9992
Single-cell pbulk	Platelet	Day 28	AGO1	1.7764	5.68189	2.02162	0.0457593	0.695241	1.99761
Single-cell pbulk	Platelet	Day 28	KCTD10	-1.56001	6.84705	-2.02043	0.0459247	0.695241	-1.99608
Single-cell pbulk	Platelet	Day 28	G3BP2	1.03735	8.51474	2.01933	0.0460452	0.695241	1.99498
Single-cell pbulk	Platelet	Day 28	ARF5	1.18873	8.14664	2.0299	0.0462949	0.695877	1.99269
Single-cell pbulk	Platelet	Day 28	VEGFC	1.71513	6.05261	2.01451	0.0465121	0.69602	1.99072
Single-cell pbulk	Platelet	Day 28	XPO1	1.51955	6.23495	2.01832	0.0470789	0.696263	1.98559
Single-cell pbulk	Platelet	Day 28	IGFBP2	-1.51139	5.95673	-2.01879	0.0470942	0.696263	-1.98545
Single-cell pbulk	Platelet	Day 28	RPS9	1.92815	8.76599	2.01845	0.0471515	0.696263	1.98494
Single-cell pbulk	Platelet	Day 28	ING2	-1.73113	5.30157	-2.00931	0.048123	0.696548	-1.97628
Single-cell pbulk	Platelet	Day 28	ADORA2B	-1.63597	5.2364	-1.99873	0.0482221	0.696548	-1.97541
Single-cell pbulk	Platelet	Day 28	FAM63B	-1.7292	5.80257	-2.00723	0.0482491	0.696548	-1.97517
Single-cell pbulk	Platelet	Day 28	INPPL1	1.71393	5.19565	1.99534	0.0485965	0.696548	1.97211
Single-cell pbulk	Platelet	Day 28	STX1A	-1.72799	5.75554	-1.99508	0.0486731	0.696548	-1.97144
Single-cell pbulk	Platelet	Day 28	SSU72	1.59078	6.62104	2.00172	0.0487084	0.696548	1.97114
Single-cell pbulk	Platelet	Day 28	PVRL2	-1.53028	5.29979	-2.00274	0.0488377	0.696548	-1.97001
Single-cell pbulk	Platelet	Day 28	CTC-435M10.3	-1.78463	5.52155	-2.0002	0.0490176	0.696548	-1.96844
Single-cell pbulk	Platelet	Day 28	RPS12	1.5997	10.4401	1.98983	0.0492603	0.696548	1.96633
Single-cell pbulk	Platelet	Day 28	TGFB1I1	-1.18773	7.42799	-1.99793	0.0493631	0.696548	-1.96544
Single-cell pbulk	Platelet	Day 28	TCF4	-1.75026	5.54223	-1.99757	0.0494565	0.696548	-1.96463
Single-cell pbulk	Platelet	Day 1	FAM26E	2.59054	5.41338	3.34862	0.00129951	0.871189	3.21609
Single-cell pbulk	Platelet	Day 1	MGAT4A	2.16982	5.04518	3.1862	0.00190817	0.955391	3.10416
Single-cell pbulk	Platelet	Day 1	ATG10	-2.16638	4.89894	-3.17694	0.00220839	0.955391	-3.06067
Single-cell pbulk	Platelet	Day 1	SRP54	2.33526	4.96211	3.11968	0.00234886	0.955391	3.04216
Single-cell pbulk	Platelet	Day 1	NDUFA6	1.33706	8.95376	3.12283	0.00256519	0.955391	3.01554
Single-cell pbulk	Platelet	Day 1	NSRP1	2.33351	5.44658	2.96749	0.00401447	0.959993	2.87702
Single-cell pbulk	Platelet	Day 1	ARRDC3	-2.40685	5.60086	-2.93988	0.00403863	0.959993	-2.87513
Single-cell pbulk	Platelet	Day 1	TBC1D13	-2.3113	5.61067	-2.9231	0.00460544	0.959993	-2.83341
Single-cell pbulk	Platelet	Day 1	CRY1	2.03303	4.90108	2.86557	0.00502928	0.959993	2.80515
Single-cell pbulk	Platelet	Day 1	MSRB3	2.12474	6.60667	2.88885	0.00510165	0.959993	2.80054
Single-cell pbulk	Platelet	Day 1	STAT1	2.79811	6.33114	2.83032	0.00594833	0.959993	2.75062
Single-cell pbulk	Platelet	Day 1	VMP1	-2.62434	5.40425	-2.79402	0.00620678	0.959993	-2.73665
Single-cell pbulk	Platelet	Day 1	PPP1R12A	2.51071	6.97739	2.81717	0.00621893	0.959993	2.73601
Single-cell pbulk	Platelet	Day 1	ERV3-1	1.7973	7.87484	2.81005	0.00629147	0.959993	2.73219
Single-cell pbulk	Platelet	Day 1	KLF3	1.55443	8.32865	2.80115	0.0065072	0.959993	2.72106
Single-cell pbulk	Platelet	Day 1	FAM134C	2.10807	4.9342	2.79335	0.0066418	0.959993	2.71429
Single-cell pbulk	Platelet	Day 1	ABRACL	2.34637	6.21438	2.73722	0.00729936	0.959993	2.68287
Single-cell pbulk	Platelet	Day 1	FGFR1OP2	1.71459	7.38918	2.74803	0.00747826	0.959993	2.67476
Single-cell pbulk	Platelet	Day 1	AKR1B1	2.16397	5.05327	2.74739	0.00761346	0.959993	2.66875
Single-cell pbulk	Platelet	Day 1	CREB3L2	-1.96939	4.80084	-2.72256	0.00801893	0.959993	-2.65127
Single-cell pbulk	Platelet	Day 1	XPO1	2.01218	6.23495	2.71838	0.00812565	0.959993	2.6468
Single-cell pbulk	Platelet	Day 1	DERA	2.08379	7.66528	2.69233	0.00828236	0.959993	2.64034
Single-cell pbulk	Platelet	Day 1	PPDPF	-0.727321	11.3256	-2.7053	0.00849945	0.959993	-2.63156
Single-cell pbulk	Platelet	Day 1	TRIM8	2.39491	6.01324	2.69771	0.00864441	0.959993	2.62581
Single-cell pbulk	Platelet	Day 1	CAP1	0.986957	9.99828	2.68909	0.00880953	0.959993	2.61936
Single-cell pbulk	Platelet	Day 1	GUCY1A3	-1.91745	7.40447	-2.67405	0.00929455	0.959993	-2.60103
Single-cell pbulk	Platelet	Day 1	DENND2C	2.54307	6.60153	2.64785	0.00978239	0.959993	2.58343
Single-cell pbulk	Platelet	Day 1	BROX	2.10321	6.45964	2.62987	0.0103533	0.959993	2.5638
Single-cell pbulk	Platelet	Day 1	EIF4A1	2.71313	6.89262	2.62069	0.0105838	0.959993	2.55615
Single-cell pbulk	Platelet	Day 1	SLFN14	1.87121	7.36337	2.61569	0.0106567	0.959993	2.55376
Single-cell pbulk	Platelet	Day 1	CPQ	-2.40016	5.82113	-2.60918	0.0109498	0.959993	-2.5443
Single-cell pbulk	Platelet	Day 1	PARD3	1.55493	7.3208	2.59431	0.0113954	0.959993	2.53033
Single-cell pbulk	Platelet	Day 1	APPL2	2.15196	5.15043	2.58936	0.0115511	0.959993	2.52557
Single-cell pbulk	Platelet	Day 1	ATF7IP	2.33512	6.75828	2.53252	0.0128042	0.959993	2.48917
Single-cell pbulk	Platelet	Day 1	PRKG1	-2.12453	5.63204	-2.53171	0.0128571	0.959993	-2.4877
Single-cell pbulk	Platelet	Day 1	HMGA1	2.30723	5.70794	2.54379	0.0130445	0.959993	2.48255
Single-cell pbulk	Platelet	Day 1	ACTN4	1.85214	6.87723	2.53764	0.0132117	0.959993	2.47801
Single-cell pbulk	Platelet	Day 1	LIMK1	2.06854	5.34976	2.50579	0.0137531	0.959993	2.46365
Single-cell pbulk	Platelet	Day 1	CEP68	-2.41351	5.41572	-2.50316	0.0138498	0.959993	-2.46114
Single-cell pbulk	Platelet	Day 1	IFI16	2.35286	5.49884	2.52175	0.0138502	0.959993	2.46112
Single-cell pbulk	Platelet	Day 1	LINC00853	1.98856	6.7007	2.49876	0.0145604	0.959993	2.44313
Single-cell pbulk	Platelet	Day 1	RP11-349A22.5	2.17043	5.42729	2.47962	0.0147694	0.959993	2.43798
Single-cell pbulk	Platelet	Day 1	SGMS1	2.13877	6.02122	2.47931	0.0147823	0.959993	2.43767
Single-cell pbulk	Platelet	Day 1	MGAT5	2.14254	6.00315	2.48309	0.0150926	0.959993	2.43015
Single-cell pbulk	Platelet	Day 1	HTT	-2.1339	6.06631	-2.48066	0.0153455	0.959993	-2.42412
Single-cell pbulk	Platelet	Day 1	STK4	1.65893	8.09263	2.48317	0.0157887	0.959993	2.41376
Single-cell pbulk	Platelet	Day 1	STXBP3	2.11868	6.28662	2.46257	0.0161167	0.959993	2.40626
Single-cell pbulk	Platelet	Day 1	MXD1	2.15597	7.19717	2.44464	0.0161645	0.959993	2.40518
Single-cell pbulk	Platelet	Day 1	HDHD2	1.95315	5.21104	2.45454	0.0164743	0.959993	2.39823
Single-cell pbulk	Platelet	Day 1	SDCBP	1.45282	7.30362	2.44695	0.0167822	0.959993	2.39145
Single-cell pbulk	Platelet	Day 1	PHC3	2.04577	5.14544	2.4211	0.0172248	0.959993	2.38187
Single-cell pbulk	Platelet	Day 1	YARS	-1.99502	5.09142	-2.40065	0.0181252	0.959993	-2.36305
Single-cell pbulk	Platelet	Day 1	CD40LG	2.02415	5.49055	2.40038	0.0188046	0.959993	2.34938
Single-cell pbulk	Platelet	Day 1	AC012507.4	1.60737	7.31049	2.39981	0.0188325	0.959993	2.34883
Single-cell pbulk	Platelet	Day 1	NUTF2	0.909537	9.51134	2.39465	0.0190825	0.959993	2.34392
Single-cell pbulk	Platelet	Day 1	PTP4A2	0.647283	10.0383	2.39258	0.0193008	0.959993	2.33967
Single-cell pbulk	Platelet	Day 1	NADK	1.78118	5.01555	2.38966	0.0194741	0.959993	2.33633
Single-cell pbulk	Platelet	Day 1	NUP107	-1.7949	4.82072	-2.35892	0.0202169	0.959993	-2.3223
Single-cell pbulk	Platelet	Day 1	HCFC1R1	-2.13257	5.50263	-2.3583	0.0209234	0.959993	-2.30936
Single-cell pbulk	Platelet	Day 1	PIK3CB	1.84161	7.59643	2.35439	0.0212051	0.959993	2.30431
Single-cell pbulk	Platelet	Day 1	HIST1H3H	1.23012	10.7189	2.34896	0.0215115	0.959993	2.29888
Single-cell pbulk	Platelet	Day 1	HLA-DPB1	-2.04234	7.14512	-2.31838	0.0232245	0.959993	-2.26972
Single-cell pbulk	Platelet	Day 1	LIMD1	-1.84422	4.93669	-2.29434	0.0237607	0.959993	-2.26098
Single-cell pbulk	Platelet	Day 1	BLVRA	-1.77174	4.95702	-2.30735	0.0239002	0.959993	-2.25873
Single-cell pbulk	Platelet	Day 1	CA5B	-1.61992	4.77008	-2.28655	0.0242665	0.959993	-2.25288
Single-cell pbulk	Platelet	Day 1	CHST8	1.82668	6.06328	2.29264	0.0246615	0.959993	2.24666
Single-cell pbulk	Platelet	Day 1	ELMO2	-1.85923	5.1481	-2.2753	0.0249192	0.959993	-2.24265
Single-cell pbulk	Platelet	Day 1	EID2	-1.4494	4.66689	-2.28858	0.0249347	0.959993	-2.24241
Single-cell pbulk	Platelet	Day 1	NAA10	2.00856	5.5318	2.27097	0.0252288	0.959993	2.23788
Single-cell pbulk	Platelet	Day 1	TMEM11	-1.82329	5.17767	-2.26412	0.0256217	0.959993	-2.2319
Single-cell pbulk	Platelet	Day 1	TMCO3	1.92105	5.45936	2.263	0.0256935	0.959993	2.23081
Single-cell pbulk	Platelet	Day 1	HIST2H2BE	1.52452	7.86705	2.27561	0.0257199	0.959993	2.23042
Single-cell pbulk	Platelet	Day 1	PREB	-1.79808	4.95942	-2.27566	0.0257416	0.959993	-2.23009
Single-cell pbulk	Platelet	Day 1	ARF6	1.90235	6.57517	2.26151	0.025828	0.959993	2.22879
Single-cell pbulk	Platelet	Day 1	ZC3H11A	1.70522	6.77783	2.27046	0.0259231	0.959993	2.22736
Single-cell pbulk	Platelet	Day 1	DBI	2.15502	5.81198	2.25903	0.0259854	0.959993	2.22643
Single-cell pbulk	Platelet	Day 1	CERS2	1.23217	8.66958	2.27278	0.0260002	0.959993	2.22621
Single-cell pbulk	Platelet	Day 1	PTGDR	2.16817	6.26124	2.26588	0.0263098	0.959993	2.22161
Single-cell pbulk	Platelet	Day 1	ETS1	1.81632	6.6106	2.26588	0.0263144	0.959993	2.22154
Single-cell pbulk	Platelet	Day 1	AC006126.4	2.06213	5.43215	2.26411	0.0265106	0.959993	2.21865
Single-cell pbulk	Platelet	Day 1	TLR5	-1.64768	5.28831	-2.2565	0.0270063	0.959993	-2.21143
Single-cell pbulk	Platelet	Day 1	COMMD5	-1.70944	5.28005	-2.24517	0.0278787	0.959993	-2.19899
Single-cell pbulk	Platelet	Day 1	ADRA2A	1.44218	6.31276	2.22438	0.0291638	0.959993	2.18126
Single-cell pbulk	Platelet	Day 1	DNAJC9	2.03127	6.12852	2.21871	0.029462	0.959993	2.17725
Single-cell pbulk	Platelet	Day 1	RCN2	-1.71357	4.94404	-2.2033	0.0298025	0.959993	-2.1727
Single-cell pbulk	Platelet	Day 1	UBE2D3	1.20726	8.18327	2.19836	0.0301188	0.959993	2.16853
Single-cell pbulk	Platelet	Day 1	ZNF185	0.926018	9.0122	2.20816	0.0302481	0.959993	2.16683
Single-cell pbulk	Platelet	Day 1	UCHL5	1.83251	5.06032	2.20694	0.0303545	0.959993	2.16543
Single-cell pbulk	Platelet	Day 1	RAB14	1.47158	7.06874	2.20927	0.0304746	0.959993	2.16387
Single-cell pbulk	Platelet	Day 1	STAMBP	-1.48124	4.92865	-2.20415	0.0305664	0.959993	-2.16267
Single-cell pbulk	Platelet	Day 1	CDK9	1.67046	5.62592	2.20053	0.0307966	0.959993	2.15969
Single-cell pbulk	Platelet	Day 1	RBM38	1.22113	9.45221	2.20202	0.0308506	0.959993	2.15899
Single-cell pbulk	Platelet	Day 1	MAPK8IP3	-1.6176	4.99323	-2.19502	0.0312784	0.959993	-2.15351
Single-cell pbulk	Platelet	Day 1	DDX6	-1.81512	6.5529	-2.17468	0.0319415	0.959993	-2.14514
Single-cell pbulk	Platelet	Day 1	HIST1H2BD	1.94469	6.16752	2.18429	0.0319579	0.959993	2.14494
Single-cell pbulk	Platelet	Day 1	CRYL1	-1.53494	7.22828	-2.18484	0.0320589	0.959993	-2.14368
Single-cell pbulk	Platelet	Day 1	RPAP3	1.85702	5.61682	2.18137	0.0321874	0.959993	2.14208
Single-cell pbulk	Platelet	Day 1	TMEM30A	-1.8314	5.79497	-2.18249	0.0322868	0.959993	-2.14084
Single-cell pbulk	Platelet	Day 1	CPT1A	-1.8983	5.88356	-2.17769	0.032549	0.959993	-2.1376
Single-cell pbulk	Platelet	Day 1	HSDL1	-1.85981	5.74421	-2.17388	0.0328728	0.959993	-2.13363
Single-cell pbulk	Platelet	Day 1	CHAMP1	1.74246	5.32106	2.17305	0.0329897	0.959993	2.13221
Single-cell pbulk	Platelet	Day 1	SMPD1	1.67869	6.6644	2.16756	0.0332039	0.959993	2.12961
Single-cell pbulk	Platelet	Day 1	SPOCD1	1.59612	7.50866	2.17179	0.0332328	0.959993	2.12926
Single-cell pbulk	Platelet	Day 1	LMBRD1	1.91823	5.66124	2.16949	0.0333082	0.959993	2.12835
Single-cell pbulk	Platelet	Day 1	MEA1	-1.40099	7.45856	-2.16492	0.0334544	0.959993	-2.12659
Single-cell pbulk	Platelet	Day 1	CHD1L	-1.77478	6.24805	-2.15019	0.0338356	0.959993	-2.12203
Single-cell pbulk	Platelet	Day 1	C7orf49	-1.51454	6.80759	-2.15167	0.03461	0.959993	-2.11289
Single-cell pbulk	Platelet	Day 1	AC008964.1	-1.68729	5.2506	-2.13925	0.0347807	0.959993	-2.1109
Single-cell pbulk	Platelet	Day 1	H2AFZ	1.35667	7.92844	2.14892	0.034905	0.959993	2.10946
Single-cell pbulk	Platelet	Day 1	ARHGAP5	1.83136	6.03562	2.12977	0.0355711	0.959993	2.1018
Single-cell pbulk	Platelet	Day 1	RP11-135J2.4	1.9431	6.53217	2.13733	0.035705	0.959993	2.10027
Single-cell pbulk	Platelet	Day 1	UBE2V2	1.71197	5.31172	2.13655	0.0359185	0.959993	2.09785
Single-cell pbulk	Platelet	Day 1	NUDT1	-1.5964	5.11075	-2.12282	0.0361665	0.959993	-2.09505
Single-cell pbulk	Platelet	Day 1	ARRB1	1.3606	8.21652	2.12652	0.0366078	0.959993	2.09011
Single-cell pbulk	Platelet	Day 1	NDNL2	1.49835	7.14451	2.12737	0.0367322	0.959993	2.08873
Single-cell pbulk	Platelet	Day 1	MOB3C	1.70291	7.52597	2.12484	0.036968	0.959993	2.08612
Single-cell pbulk	Platelet	Day 1	AQP10	1.32291	7.87745	2.12568	0.0369915	0.959993	2.08586
Single-cell pbulk	Platelet	Day 1	GATA1	1.52474	7.85291	2.12442	0.0370327	0.959993	2.0854
Single-cell pbulk	Platelet	Day 1	SLC2A3	1.27327	9.34699	2.11856	0.0373068	0.959993	2.08239
Single-cell pbulk	Platelet	Day 1	ADD3	1.01488	8.493	2.12196	0.0373231	0.959993	2.08221
Single-cell pbulk	Platelet	Day 1	APOL6	1.72031	5.17764	2.10263	0.0379332	0.959993	2.07558
Single-cell pbulk	Platelet	Day 1	ORMDL3	1.93934	5.66275	2.09868	0.0382437	0.959993	2.07223
Single-cell pbulk	Platelet	Day 1	LRRC59	-1.70121	5.57934	-2.10075	0.0390103	0.959993	-2.06408
Single-cell pbulk	Platelet	Day 1	WNK1	1.61352	7.09549	2.08672	0.039335	0.959993	2.06066
Single-cell pbulk	Platelet	Day 1	IMPDH2	-1.79933	4.95769	-2.08628	0.0394282	0.959993	-2.05969
Single-cell pbulk	Platelet	Day 1	KIDINS220	-1.97317	6.01992	-2.08477	0.0395582	0.959993	-2.05833
Single-cell pbulk	Platelet	Day 1	UFL1	-1.58268	4.91812	-2.08282	0.0397488	0.959993	-2.05635
Single-cell pbulk	Platelet	Day 1	ARMC7	-1.91252	5.7889	-2.0898	0.039939	0.959993	-2.05438
Single-cell pbulk	Platelet	Day 1	TBL1XR1	1.46097	7.27153	2.08708	0.0401233	0.959993	2.05248
Single-cell pbulk	Platelet	Day 1	H2AFJ	1.14494	9.48223	2.08501	0.0406302	0.959993	2.04728
Single-cell pbulk	Platelet	Day 1	FAM46C	1.56579	7.53775	2.07177	0.041584	0.959993	2.03766
Single-cell pbulk	Platelet	Day 1	MOB1A	0.769844	9.49414	2.0717	0.0419732	0.959993	2.03379
Single-cell pbulk	Platelet	Day 1	TXNL4B	1.66483	6.82473	2.06659	0.0420845	0.959993	2.03268
Single-cell pbulk	Platelet	Day 1	PRCC	1.67209	5.80506	2.06373	0.0424061	0.959993	2.02951
Single-cell pbulk	Platelet	Day 1	NDUFS4	1.56037	6.05616	2.05898	0.0427584	0.959993	2.02606
Single-cell pbulk	Platelet	Day 1	TBC1D10B	-1.58392	5.14702	-2.06057	0.0429452	0.959993	-2.02424
Single-cell pbulk	Platelet	Day 1	TTLL7	1.75955	5.82654	2.05561	0.043327	0.959993	2.02054
Single-cell pbulk	Platelet	Day 1	LBR	1.66894	6.5604	2.05131	0.0437724	0.959993	2.01626
Single-cell pbulk	Platelet	Day 1	KCTD20	0.847753	8.42723	2.04847	0.0437844	0.959993	2.01615
Single-cell pbulk	Platelet	Day 1	TAL1	0.92208	9.23172	2.04828	0.0441525	0.959993	2.01264
Single-cell pbulk	Platelet	Day 1	TMUB1	-1.69264	5.46269	-2.04832	0.0441716	0.959993	-2.01246
Single-cell pbulk	Platelet	Day 1	ZSCAN16-AS1	-1.80605	4.94729	-2.05186	0.0441968	0.959993	-2.01222
Single-cell pbulk	Platelet	Day 1	TMEM87B	1.86771	6.2707	2.04624	0.0442068	0.959993	2.01212
Single-cell pbulk	Platelet	Day 1	PQLC1	-1.74025	5.85052	-2.03511	0.0444096	0.959993	-2.0102
Single-cell pbulk	Platelet	Day 1	NDUFB7	1.88046	6.20162	2.04497	0.0445405	0.959993	2.00897
Single-cell pbulk	Platelet	Day 1	CDS2	-1.52775	6.69124	-2.04339	0.0445612	0.959993	-2.00877
Single-cell pbulk	Platelet	Day 1	RNASET2	-1.64183	6.6135	-2.04276	0.0445855	0.959993	-2.00854
Single-cell pbulk	Platelet	Day 1	FDPS	1.61878	5.57977	2.04115	0.0447183	0.959993	2.00729
Single-cell pbulk	Platelet	Day 1	NDUFA12	1.77478	5.2839	2.03111	0.0447705	0.959993	2.0068
Single-cell pbulk	Platelet	Day 1	UIMC1	1.56526	6.97241	2.02897	0.0449917	0.959993	2.00473
Single-cell pbulk	Platelet	Day 1	IGFBP2	-1.50725	5.95673	-2.03602	0.0453048	0.959993	-2.00181
Single-cell pbulk	Platelet	Day 1	JADE2	-1.51719	5.00521	-2.02107	0.0458554	0.959993	-1.99672
Single-cell pbulk	Platelet	Day 1	ARL5B	1.61566	4.98348	2.02061	0.045866	0.959993	1.99662
Single-cell pbulk	Platelet	Day 1	MTMR14	-1.68882	5.63839	-2.01869	0.0460682	0.959993	-1.99477
Single-cell pbulk	Platelet	Day 1	KMT2A	2.11052	6.0938	2.01823	0.0461656	0.959993	1.99388
Single-cell pbulk	Platelet	Day 1	SPAST	-1.50582	5.24869	-2.0224	0.0466141	0.959993	-1.98979
Single-cell pbulk	Platelet	Day 1	ALOX5AP	-1.7635	5.2727	-2.02396	0.0466783	0.959993	-1.98921
Single-cell pbulk	Platelet	Day 1	XRCC5	1.56523	6.92555	2.02173	0.0468099	0.959993	1.98802
Single-cell pbulk	Platelet	Day 1	RNF216	1.68741	5.25047	2.02111	0.0469315	0.959993	1.98692
Single-cell pbulk	Platelet	Day 1	TCEB3	1.53784	4.81373	2.0068	0.0473911	0.959993	1.98279
Single-cell pbulk	Platelet	Day 1	KLF10	1.91508	5.49081	2.00615	0.0474115	0.959993	1.98261
Single-cell pbulk	Platelet	Day 1	ERLEC1	1.69018	5.49381	2.00495	0.0475414	0.959993	1.98144
Single-cell pbulk	Platelet	Day 1	SFT2D2	-1.52297	5.01389	-2.00484	0.048631	0.973757	-1.97181
Single-cell pbulk	Platelet	Day 1	LSM12	1.6677	5.45003	2.00376	0.048804	0.973757	1.9703
Single-cell pbulk	Platelet	Day 1	TBC1D20	1.46291	7.28972	1.99322	0.0498886	0.975039	1.96092
Single-cell pbulk	Platelet	Day 1	FRAT2	-1.32441	4.83745	-1.99332	0.0499458	0.975039	-1.96043
Single-cell pbulk	Platelet	Day 1	ARFGEF1	1.82134	5.35167	1.98349	0.0499776	0.975039	1.96016

### Sheet: COVR-M Post- vs. Pre-vax
Significant (p < 0.05) single-cell pseudobulk regression model output for the comparison between post- and pre-vaccination COVR-M. Only subjects 65 years of age or above are included.
source.label	cell.type	visit	gene.symbol	logFC	AveExpr	t	P.Value	adj.P.Val	z.std
Single-cell pbulk	Mac_or_Mono	Day 1	PSME2	1.2346	9.11128	6.6845	4.19756e-09	2.55463e-05	5.87621
Single-cell pbulk	Mac_or_Mono	Day 1	TYMP	1.17322	10.0176	6.32154	2.47382e-08	6.96488e-05	5.5751
Single-cell pbulk	Mac_or_Mono	Day 1	STAT1	1.30379	8.23598	6.28183	3.43323e-08	6.96488e-05	5.51777
Single-cell pbulk	Mac_or_Mono	Day 1	IRF1	0.795774	9.30093	5.70586	2.97469e-07	0.000452599	5.12504
Single-cell pbulk	Mac_or_Mono	Day 1	GBP2	1.17435	7.36059	5.56983	4.86013e-07	0.000591575	5.03175
Single-cell pbulk	Mac_or_Mono	Day 1	PSME1	0.526121	9.51507	5.50528	6.90271e-07	0.000700165	4.96408
Single-cell pbulk	Mac_or_Mono	Day 1	TNFSF10	1.3202	8.13255	5.44277	9.29267e-07	0.000807931	4.90605
Single-cell pbulk	Mac_or_Mono	Day 1	BST2	0.72238	8.24765	5.19399	2.12901e-06	0.00161607	4.74078
Single-cell pbulk	Mac_or_Mono	Day 1	NCF1	1.00256	9.29372	5.12171	2.71203e-06	0.00161607	4.6915
Single-cell pbulk	Mac_or_Mono	Day 1	VAMP5	1.53134	7.57075	4.98441	2.82743e-06	0.00161607	4.68297
Single-cell pbulk	Mac_or_Mono	Day 1	LY6E	0.756496	8.94687	5.13532	2.92093e-06	0.00161607	4.6763
Single-cell pbulk	Mac_or_Mono	Day 1	FCGR1B	1.98084	4.95333	5.07575	3.39587e-06	0.00172227	4.6453
Single-cell pbulk	Mac_or_Mono	Day 1	EPSTI1	1.40206	6.48344	4.97655	5.4207e-06	0.00242409	4.54781
Single-cell pbulk	Mac_or_Mono	Day 1	OAS1	1.33114	6.86263	4.93191	5.57629e-06	0.00242409	4.54185
Single-cell pbulk	Mac_or_Mono	Day 1	SAMD9L	1.15335	6.38331	4.85947	8.15815e-06	0.00331003	4.46099
Single-cell pbulk	Mac_or_Mono	Day 1	UBE2L6	0.948393	7.75406	4.63736	1.15034e-05	0.00437562	4.38679
Single-cell pbulk	Mac_or_Mono	Day 1	FGL2	0.91552	9.09568	4.67785	1.38266e-05	0.00494993	4.3466
Single-cell pbulk	Mac_or_Mono	Day 1	IFI35	1.28896	6.73972	4.60056	1.94328e-05	0.00657045	4.27131
Single-cell pbulk	Mac_or_Mono	Day 1	ISG15	1.11791	7.19878	4.51278	2.82072e-05	0.00903522	4.18748
Single-cell pbulk	Mac_or_Mono	Day 1	ODF3B	1.12355	7.15108	4.48879	2.98603e-05	0.00908648	4.17453
Single-cell pbulk	Mac_or_Mono	Day 1	NPC2	0.872279	9.23019	4.44602	3.27677e-05	0.00949639	4.15333
Single-cell pbulk	Mac_or_Mono	Day 1	SERPING1	1.72261	4.39659	4.39897	4.03201e-05	0.011154	4.10564
Single-cell pbulk	Mac_or_Mono	Day 1	SMCO4	1.19974	6.73954	4.3156	5.23069e-05	0.0138408	4.04507
Single-cell pbulk	Mac_or_Mono	Day 1	GSDMD	0.822473	6.72358	4.20612	7.29015e-05	0.0184866	3.96661
Single-cell pbulk	Mac_or_Mono	Day 1	CTSS	0.500438	11.0198	4.18055	8.61608e-05	0.0202508	3.92658
Single-cell pbulk	Mac_or_Mono	Day 1	HLA-C	0.246994	12.1621	4.18526	8.97103e-05	0.0202508	3.91686
Single-cell pbulk	Mac_or_Mono	Day 1	GM2A	1.38813	5.60746	4.17409	9.422e-05	0.0202508	3.90501
Single-cell pbulk	Mac_or_Mono	Day 1	GPBAR1	1.43	6.59203	4.08162	9.53244e-05	0.0202508	3.90219
Single-cell pbulk	Mac_or_Mono	Day 1	IFITM3	1.48823	9.15968	4.15992	9.64957e-05	0.0202508	3.89924
Single-cell pbulk	Mac_or_Mono	Day 1	MT2A	0.996952	8.00085	4.11175	0.000114043	0.0231354	3.85859
Single-cell pbulk	Mac_or_Mono	Day 1	STAT2	0.828246	6.94218	3.99612	0.000163743	0.0321464	3.76924
Single-cell pbulk	Mac_or_Mono	Day 1	DDIT4	-1.23652	6.38592	-3.88548	0.000222965	0.0424052	-3.69147
Single-cell pbulk	Mac_or_Mono	Day 1	LSR	-1.26577	4.60169	-3.87377	0.000245812	0.0453338	-3.66658
Single-cell pbulk	Mac_or_Mono	Day 1	OAZ1	0.336454	11.2301	3.85963	0.000257767	0.0461403	3.65442
Single-cell pbulk	Mac_or_Mono	Day 1	COX5B	0.380864	9.17676	3.85775	0.000267622	0.0465357	3.64478
Single-cell pbulk	Mac_or_Mono	Day 1	RP13-977J11.2	-1.4073	4.08202	-3.80531	0.000327957	0.055443	-3.59215
Single-cell pbulk	Mac_or_Mono	Day 1	APOL6	0.749278	6.85494	3.71748	0.000344438	0.0566553	3.57936
Single-cell pbulk	Mac_or_Mono	Day 1	IFIT2	1.6497	5.42625	3.79009	0.000354708	0.0568092	3.57167
Single-cell pbulk	Mac_or_Mono	Day 1	NADK	0.82431	6.98372	3.72668	0.000412259	0.0643335	3.53211
Single-cell pbulk	Mac_or_Mono	Day 1	SAMD4A	1.27967	4.35545	3.70477	0.000436888	0.0649481	3.51674
Single-cell pbulk	Mac_or_Mono	Day 1	SNX10	0.768452	7.73408	3.6909	0.000446119	0.0649481	3.51118
Single-cell pbulk	Mac_or_Mono	Day 1	HELZ2	1.26568	4.84399	3.67637	0.000483356	0.0649481	3.48981
Single-cell pbulk	Mac_or_Mono	Day 1	CIRBP	-0.357655	8.84768	-3.65216	0.000484871	0.0649481	-3.48898
Single-cell pbulk	Mac_or_Mono	Day 1	BATF3	1.36408	4.94828	3.6696	0.000488511	0.0649481	3.48698
Single-cell pbulk	Mac_or_Mono	Day 1	FCGR1A	1.30447	6.00278	3.66446	0.000492783	0.0649481	3.48465
Single-cell pbulk	Mac_or_Mono	Day 1	RPL17	-0.233106	11.4102	-3.68721	0.000498098	0.0649481	-3.48178
Single-cell pbulk	Mac_or_Mono	Day 1	RPS3	-0.258626	12.2368	-3.67067	0.000501571	0.0649481	-3.47992
Single-cell pbulk	Mac_or_Mono	Day 1	HCK	0.76231	8.37437	3.63651	0.000535333	0.0672971	3.46242
Single-cell pbulk	Mac_or_Mono	Day 1	XAF1	0.772298	7.17773	3.62657	0.000541827	0.0672971	3.45918
Single-cell pbulk	Mac_or_Mono	Day 1	CD5	-1.0214	5.81416	-3.61732	0.00056826	0.0688019	-3.44633
Single-cell pbulk	Mac_or_Mono	Day 1	FBXO6	1.11612	5.52984	3.56467	0.000576552	0.0688019	3.44241
Single-cell pbulk	Mac_or_Mono	Day 1	GBP5	1.11575	6.88527	3.56235	0.000674668	0.0789621	3.39967
Single-cell pbulk	Mac_or_Mono	Day 1	GIMAP8	0.957273	6.55931	3.49256	0.000735399	0.084446	3.37603
Single-cell pbulk	Mac_or_Mono	Day 1	FARP2	1.32183	4.41507	3.4675	0.000794068	0.0890793	3.35485
Single-cell pbulk	Mac_or_Mono	Day 1	SERPINA1	0.664875	9.97007	3.50836	0.000805022	0.0890793	3.35106
Single-cell pbulk	Mac_or_Mono	Day 1	RP11-660L16.2	-1.05886	4.98077	-3.50972	0.000824018	0.089553	-3.3446
Single-cell pbulk	Mac_or_Mono	Day 1	IFI30	0.708205	7.6302	3.43832	0.000879508	0.0939068	3.32648
Single-cell pbulk	Mac_or_Mono	Day 1	RNF123	1.19928	4.26542	3.45867	0.000965005	0.101259	3.30054
Single-cell pbulk	Mac_or_Mono	Day 1	RHOA	0.330007	10.0476	3.44194	0.00100041	0.102452	3.29041
Single-cell pbulk	Mac_or_Mono	Day 1	LTBR	0.877141	6.60386	3.43419	0.00103057	0.102452	3.28205
Single-cell pbulk	Mac_or_Mono	Day 1	BCL2A1	0.814621	7.11317	3.42351	0.00103447	0.102452	3.28098
Single-cell pbulk	Mac_or_Mono	Day 1	HCAR2	1.36961	4.14676	3.38388	0.00104371	0.102452	3.27847
Single-cell pbulk	Mac_or_Mono	Day 1	S100A6	0.30872	11.9857	3.42042	0.00107539	0.103886	3.27002
Single-cell pbulk	Mac_or_Mono	Day 1	ACTB	0.308499	13.8986	3.40645	0.00114333	0.107444	3.25265
Single-cell pbulk	Mac_or_Mono	Day 1	EEF1A1	-0.233223	13.7156	-3.42069	0.00114753	0.107444	-3.25161
Single-cell pbulk	Mac_or_Mono	Day 1	MEGF9	0.706284	7.65345	3.38601	0.00116881	0.107778	3.24638
Single-cell pbulk	Mac_or_Mono	Day 1	TFPT	-1.02742	4.7035	-3.32013	0.00128424	0.116655	-3.21948
Single-cell pbulk	Mac_or_Mono	Day 1	RRAS2	-1.35396	4.52481	-3.35701	0.0013564	0.118313	-3.20377
Single-cell pbulk	Mac_or_Mono	Day 1	RPL5	-0.276188	11.3277	-3.34908	0.00135851	0.118313	-3.20332
Single-cell pbulk	Mac_or_Mono	Day 1	PRELID1	0.472039	9.3073	3.33988	0.0013658	0.118313	3.20178
Single-cell pbulk	Mac_or_Mono	Day 1	PGAM1	0.359118	8.43749	3.34638	0.00138026	0.118313	3.19875
Single-cell pbulk	Mac_or_Mono	Day 1	USP15	0.509489	8.52395	3.29076	0.00141507	0.119613	3.19156
Single-cell pbulk	Mac_or_Mono	Day 1	IL7R	-0.928507	8.98215	-3.31533	0.00146902	0.119741	-3.18073
Single-cell pbulk	Mac_or_Mono	Day 1	RNF213	0.448549	8.84536	3.31893	0.00147581	0.119741	3.1794
Single-cell pbulk	Mac_or_Mono	Day 1	BLVRA	0.867927	7.0386	3.2746	0.0014866	0.119741	3.17729
Single-cell pbulk	Mac_or_Mono	Day 1	GORASP2	-0.789532	6.20869	-3.31041	0.00149528	0.119741	-3.1756
Single-cell pbulk	Mac_or_Mono	Day 1	FBXL16	-1.15379	4.17995	-3.25666	0.00157287	0.123835	-3.16089
Single-cell pbulk	Mac_or_Mono	Day 1	MX1	1.21451	6.6664	3.29257	0.00158711	0.123835	3.15826
Single-cell pbulk	Mac_or_Mono	Day 1	S100A11	0.386832	10.8989	3.26552	0.00170534	0.131376	3.13726
Single-cell pbulk	Mac_or_Mono	Day 1	PLAGL2	1.1669	5.32712	3.26334	0.0017393	0.132317	3.13148
Single-cell pbulk	Mac_or_Mono	Day 1	S100A9	0.536102	13.09	3.25815	0.00179818	0.132588	3.12169
Single-cell pbulk	Mac_or_Mono	Day 1	CBX5	-1.02134	4.88131	-3.25151	0.00180655	0.132588	-3.12032
Single-cell pbulk	Mac_or_Mono	Day 1	KIAA0040	0.958946	5.95793	3.21023	0.00181542	0.132588	3.11888
Single-cell pbulk	Mac_or_Mono	Day 1	UBL4A	-1.07422	5.16483	-3.20427	0.00184958	0.132588	-3.11338
Single-cell pbulk	Mac_or_Mono	Day 1	RPLP0	-0.289137	11.4578	-3.23525	0.00185679	0.132588	-3.11223
Single-cell pbulk	Mac_or_Mono	Day 1	FUOM	1.05249	6.12051	3.23411	0.00187357	0.132588	3.10957
Single-cell pbulk	Mac_or_Mono	Day 1	CUL1	0.70988	6.27701	3.23437	0.00193533	0.13506	3.09998
Single-cell pbulk	Mac_or_Mono	Day 1	DDX60	1.07655	5.23	3.22505	0.00195358	0.13506	3.0972
Single-cell pbulk	Mac_or_Mono	Day 1	TRIM25	1.05538	5.76117	3.18248	0.00197972	0.13506	3.09326
Single-cell pbulk	Mac_or_Mono	Day 1	PHPT1	0.693534	7.03787	3.17965	0.00199727	0.13506	3.09064
Single-cell pbulk	Mac_or_Mono	Day 1	RPS27A	-0.206399	12.4254	-3.21406	0.00205697	0.136533	-3.08188
Single-cell pbulk	Mac_or_Mono	Day 1	BRI3	0.509966	9.50136	3.21105	0.00206392	0.136533	3.08088
Single-cell pbulk	Mac_or_Mono	Day 1	RPS3A	-0.229386	12.4175	-3.20627	0.00210429	0.137519	-3.0751
Single-cell pbulk	Mac_or_Mono	Day 1	TNFSF13B	0.607293	8.0569	3.19771	0.00213329	0.137519	3.07102
Single-cell pbulk	Mac_or_Mono	Day 1	MRPS17.1	0.973082	4.86357	3.1927	0.00214661	0.137519	3.06916
Single-cell pbulk	Mac_or_Mono	Day 1	MPEG1	0.635672	7.98843	3.19369	0.00217953	0.138097	3.06461
Single-cell pbulk	Mac_or_Mono	Day 1	B2M	0.221428	13.8685	3.20972	0.00220102	0.138097	3.06168
Single-cell pbulk	Mac_or_Mono	Day 1	YPEL3	-0.40029	8.59144	-3.14297	0.00224879	0.138168	-3.05524
Single-cell pbulk	Mac_or_Mono	Day 1	RPL32	-0.2125	12.5578	-3.18123	0.0022676	0.138168	-3.05274
Single-cell pbulk	Mac_or_Mono	Day 1	OSBPL11	1.06324	5.14306	3.13704	0.00228846	0.138168	3.04999
Single-cell pbulk	Mac_or_Mono	Day 1	TAP1	0.66708	7.26732	3.13383	0.0023064	0.138168	3.04765
Single-cell pbulk	Mac_or_Mono	Day 1	PFN1	0.217942	11.9208	3.16631	0.0023238	0.138168	3.04539
Single-cell pbulk	Mac_or_Mono	Day 1	ARSD	1.24967	4.7352	3.13031	0.00233836	0.138168	3.04351
Single-cell pbulk	Mac_or_Mono	Day 1	STX11	0.697375	7.15741	3.16377	0.0024096	0.140051	3.03447
Single-cell pbulk	Mac_or_Mono	Day 1	TFEC	0.955574	5.81597	3.11997	0.00241627	0.140051	3.03364
Single-cell pbulk	Mac_or_Mono	Day 1	TNFAIP8L2	0.943995	6.28829	3.11475	0.00244087	0.140143	3.03058
Single-cell pbulk	Mac_or_Mono	Day 1	SCIMP	0.803672	6.81556	3.11015	0.00248878	0.141558	3.0247
Single-cell pbulk	Mac_or_Mono	Day 1	RPL13	-0.225028	13.0506	-3.14229	0.0025247	0.141586	-3.02036
Single-cell pbulk	Mac_or_Mono	Day 1	EFNA4	1.06287	3.82276	3.14712	0.00255593	0.141586	3.01664
Single-cell pbulk	Mac_or_Mono	Day 1	PLAUR	0.777142	7.54714	3.13341	0.00255907	0.141586	3.01627
Single-cell pbulk	Mac_or_Mono	Day 1	SCO2	1.06194	5.77188	3.10505	0.00275309	0.150949	2.99404
Single-cell pbulk	Mac_or_Mono	Day 1	FYB	0.408332	9.62491	3.0696	0.00280175	0.151198	2.98869
Single-cell pbulk	Mac_or_Mono	Day 1	RP13-1032I1.7	-1.05272	4.31642	-3.06945	0.00281093	0.151198	-2.98769
Single-cell pbulk	Mac_or_Mono	Day 1	MTHFD2	0.728378	6.21849	3.11701	0.00283217	0.151198	2.98539
Single-cell pbulk	Mac_or_Mono	Day 1	RGS14	-0.626862	6.72868	-3.09656	0.00290746	0.153868	-2.97736
Single-cell pbulk	Mac_or_Mono	Day 1	RPS25	-0.270501	11.4181	-3.08027	0.00301411	0.158137	-2.96629
Single-cell pbulk	Mac_or_Mono	Day 1	RHBDD2	-0.983101	5.78945	-3.04125	0.0030663	0.158971	-2.96101
Single-cell pbulk	Mac_or_Mono	Day 1	MB21D1	0.990859	5.17793	3.07303	0.00308226	0.158971	2.95941
Single-cell pbulk	Mac_or_Mono	Day 1	CD36	0.616034	8.00321	3.06722	0.00318606	0.162944	2.94919
Single-cell pbulk	Mac_or_Mono	Day 1	RPL11	-0.184452	12.5089	-3.05087	0.00331046	0.166416	-2.93733
Single-cell pbulk	Mac_or_Mono	Day 1	NUCKS1	-0.468983	7.55637	-3.0445	0.00332901	0.166416	-2.9356
Single-cell pbulk	Mac_or_Mono	Day 1	RPL10	-0.203636	13.3603	-3.05192	0.00333598	0.166416	-2.93495
Single-cell pbulk	Mac_or_Mono	Day 1	RPS8	-0.213039	12.7637	-3.0379	0.00337417	0.166953	-2.93142
Single-cell pbulk	Mac_or_Mono	Day 1	EPB41L3	1.04746	6.3237	3.00609	0.00341196	0.167461	2.92796
Single-cell pbulk	Mac_or_Mono	Day 1	CCNI	-0.27202	9.68017	-3.02753	0.00344831	0.167719	-2.92466
Single-cell pbulk	Mac_or_Mono	Day 1	RPL3	-0.28773	11.694	-3.03632	0.00347768	0.167719	-2.92202
Single-cell pbulk	Mac_or_Mono	Day 1	CFL1	0.21675	11.1586	3.02071	0.00349988	0.167719	2.92004
Single-cell pbulk	Mac_or_Mono	Day 1	THEM4	-0.928052	5.5588	-3.01715	0.0036126	0.171768	-2.91015
Single-cell pbulk	Mac_or_Mono	Day 1	JAK2	0.645738	7.08191	3.01317	0.00365909	0.17263	2.90615
Single-cell pbulk	Mac_or_Mono	Day 1	LILRA1	0.740833	6.74232	2.99443	0.0037811	0.177014	2.89587
Single-cell pbulk	Mac_or_Mono	Day 1	VCP	-0.389545	7.83235	-2.96183	0.00387227	0.17815	-2.88838
Single-cell pbulk	Mac_or_Mono	Day 1	PEBP1	-0.590368	7.27431	-2.963	0.00387953	0.17815	-2.88779
Single-cell pbulk	Mac_or_Mono	Day 1	DUSP6	0.692488	8.54316	2.98858	0.00389387	0.17815	2.88663
Single-cell pbulk	Mac_or_Mono	Day 1	TNFRSF14	0.520938	7.5406	2.95749	0.00392246	0.17815	2.88433
Single-cell pbulk	Mac_or_Mono	Day 1	PYCARD	0.549561	9.08184	2.97764	0.00396975	0.178962	2.88056
Single-cell pbulk	Mac_or_Mono	Day 1	CHMP5	0.753378	6.2515	2.94212	0.00410495	0.183697	2.86998
Single-cell pbulk	Mac_or_Mono	Day 1	USP46	-1.05855	4.83631	-2.97245	0.00413721	0.183789	-2.86751
Single-cell pbulk	Mac_or_Mono	Day 1	DHX33	-1.06398	4.43008	-2.96674	0.00425236	0.187535	-2.85881
Single-cell pbulk	Mac_or_Mono	Day 1	LGALS9	0.504775	7.76508	2.95546	0.00434294	0.188294	2.85211
Single-cell pbulk	Mac_or_Mono	Day 1	DMXL2	0.597424	7.75913	2.92308	0.0043621	0.188294	2.85072
Single-cell pbulk	Mac_or_Mono	Day 1	XXYLT1	0.957014	4.59542	2.92236	0.00436238	0.188294	2.85069
Single-cell pbulk	Mac_or_Mono	Day 1	SOD2	0.612462	8.48143	2.94772	0.00445965	0.189898	2.84368
Single-cell pbulk	Mac_or_Mono	Day 1	IRF9	1.16817	4.71013	2.91379	0.00446195	0.189898	2.84351
Single-cell pbulk	Mac_or_Mono	Day 1	TMED7	0.942427	4.53074	2.94691	0.00452877	0.190186	2.83877
Single-cell pbulk	Mac_or_Mono	Day 1	RPS14	-0.190585	12.544	-2.94016	0.00454581	0.190186	-2.83757
Single-cell pbulk	Mac_or_Mono	Day 1	RPS18	-0.224764	12.3841	-2.93853	0.00456245	0.190186	-2.83641
Single-cell pbulk	Mac_or_Mono	Day 1	ADAR	0.401346	7.89644	2.90344	0.00459932	0.190418	2.83383
Single-cell pbulk	Mac_or_Mono	Day 1	CRIP2	-1.24084	4.49267	-2.92815	0.00470108	0.193316	-2.82683
Single-cell pbulk	Mac_or_Mono	Day 1	NSG1	-1.32468	4.79073	-2.92471	0.00473782	0.193519	-2.82434
Single-cell pbulk	Mac_or_Mono	Day 1	FPR1	0.606705	7.77797	2.91475	0.00482622	0.195816	2.81841
Single-cell pbulk	Mac_or_Mono	Day 1	STX2	-0.947316	5.02591	-2.91137	0.00485845	0.195818	-2.81627
Single-cell pbulk	Mac_or_Mono	Day 1	CFLAR	0.426593	7.96179	2.87689	0.00496971	0.198985	2.80899
Single-cell pbulk	Mac_or_Mono	Day 1	TMEM167A	0.60024	7.1914	2.89457	0.00512751	0.202417	2.79891
Single-cell pbulk	Mac_or_Mono	Day 1	RPL4	-0.20628	10.6218	-2.89928	0.00513047	0.202417	-2.79873
Single-cell pbulk	Mac_or_Mono	Day 1	TMEM66	-0.283608	9.85731	-2.90137	0.00515522	0.202417	-2.79717
Single-cell pbulk	Mac_or_Mono	Day 1	SLC25A42	-0.880082	4.33608	-2.90652	0.00521113	0.203216	-2.79368
Single-cell pbulk	Mac_or_Mono	Day 1	ABI1	0.470004	6.76474	2.88793	0.00524234	0.203216	2.79175
Single-cell pbulk	Mac_or_Mono	Day 1	ARPC2	0.265685	10.2014	2.88118	0.00529981	0.204143	2.78822
Single-cell pbulk	Mac_or_Mono	Day 1	RPL6	-0.181958	11.7647	-2.8777	0.00548307	0.209874	-2.77719
Single-cell pbulk	Mac_or_Mono	Day 1	TMIGD2	-0.881593	4.70354	-2.8692	0.00553017	0.210354	-2.77441
Single-cell pbulk	Mac_or_Mono	Day 1	APOBEC3A	1.16641	6.5867	2.85031	0.00570383	0.214496	2.76434
Single-cell pbulk	Mac_or_Mono	Day 1	FZD1	1.10521	4.09713	2.85673	0.00570956	0.214496	2.76401
Single-cell pbulk	Mac_or_Mono	Day 1	PLAC8	0.623701	7.79138	2.82511	0.00577213	0.214561	2.76045
Single-cell pbulk	Mac_or_Mono	Day 1	ORMDL2	0.900406	5.72323	2.8233	0.00580224	0.214561	2.75875
Single-cell pbulk	Mac_or_Mono	Day 1	BTF3	-0.23299	10.2818	-2.84665	0.00581705	0.214561	-2.75792
Single-cell pbulk	Mac_or_Mono	Day 1	ASRGL1	-0.953587	5.20826	-2.85563	0.00587	0.215059	-2.75496
Single-cell pbulk	Mac_or_Mono	Day 1	FCGR2A	0.730945	7.11432	2.84183	0.00592492	0.215059	2.75191
Single-cell pbulk	Mac_or_Mono	Day 1	P2RY10	-0.825827	4.82991	-2.84444	0.00593657	0.215059	-2.75126
Single-cell pbulk	Mac_or_Mono	Day 1	SECTM1	0.81985	6.72209	2.80797	0.00606293	0.218337	2.74436
Single-cell pbulk	Mac_or_Mono	Day 1	RPL21	-0.192354	11.67	-2.83661	0.00618861	0.221552	-2.73762
Single-cell pbulk	Mac_or_Mono	Day 1	FGFR1OP	-0.957248	4.46483	-2.82534	0.00627622	0.222411	-2.73299
Single-cell pbulk	Mac_or_Mono	Day 1	RPL34	-0.185038	12.1326	-2.82116	0.00628568	0.222411	-2.73249
Single-cell pbulk	Mac_or_Mono	Day 1	SPAG1	-1.00165	4.03057	-2.81812	0.00637034	0.222766	-2.72808
Single-cell pbulk	Mac_or_Mono	Day 1	RPL13A	-0.194842	11.3918	-2.82308	0.00643704	0.222766	-2.72465
Single-cell pbulk	Mac_or_Mono	Day 1	NAGK	0.591074	7.68752	2.81534	0.00652673	0.222766	2.72007
Single-cell pbulk	Mac_or_Mono	Day 1	TLR4	0.791753	6.23779	2.81818	0.00652792	0.222766	2.72001
Single-cell pbulk	Mac_or_Mono	Day 1	RPS15	-0.181645	11.985	-2.80222	0.00655912	0.222766	-2.71844
Single-cell pbulk	Mac_or_Mono	Day 1	FBXO18	-0.845055	5.45719	-2.80005	0.00660205	0.222766	-2.71628
Single-cell pbulk	Mac_or_Mono	Day 1	SQRDL	0.61892	6.78388	2.80193	0.00660968	0.222766	2.7159
Single-cell pbulk	Mac_or_Mono	Day 1	EIF2AK2	0.755217	6.20224	2.80088	0.00664032	0.222766	2.71436
Single-cell pbulk	Mac_or_Mono	Day 1	RPL23A	-0.19427	11.102	-2.80126	0.00671394	0.222766	-2.71071
Single-cell pbulk	Mac_or_Mono	Day 1	IRF7	0.899723	6.64163	2.80034	0.0067621	0.222766	2.70834
Single-cell pbulk	Mac_or_Mono	Day 1	MYO1E	1.15565	4.44477	2.76907	0.0067731	0.222766	2.7078
Single-cell pbulk	Mac_or_Mono	Day 1	CCR6	-1.0798	4.09112	-2.7959	0.00679608	0.222766	-2.70667
Single-cell pbulk	Mac_or_Mono	Day 1	C16orf74	-0.988533	4.71995	-2.7974	0.0068049	0.222766	-2.70624
Single-cell pbulk	Mac_or_Mono	Day 1	FKBP1A	0.463509	8.78632	2.79485	0.00680815	0.222766	2.70609
Single-cell pbulk	Mac_or_Mono	Day 1	RPS2	-0.19131	12.2664	-2.80322	0.00687945	0.222993	-2.70262
Single-cell pbulk	Mac_or_Mono	Day 1	LGALS3BP	1.02496	4.78765	2.78749	0.00694631	0.222993	2.69941
Single-cell pbulk	Mac_or_Mono	Day 1	NEAT1	0.313	10.7219	2.78178	0.00699163	0.222993	2.69724
Single-cell pbulk	Mac_or_Mono	Day 1	TCP11L1	-1.04316	4.41155	-2.75613	0.0070256	0.222993	-2.69563
Single-cell pbulk	Mac_or_Mono	Day 1	NLRC4	1.05267	4.77866	2.7791	0.00709918	0.222993	2.69216
Single-cell pbulk	Mac_or_Mono	Day 1	MKL2	-0.909566	4.10961	-2.78219	0.00709928	0.222993	-2.69215
Single-cell pbulk	Mac_or_Mono	Day 1	LILRA6	0.704144	6.0189	2.77499	0.00712343	0.222993	2.69102
Single-cell pbulk	Mac_or_Mono	Day 1	CCDC117	0.946113	4.66498	2.77907	0.00713836	0.222993	2.69032
Single-cell pbulk	Mac_or_Mono	Day 1	RDH14	0.790139	5.23961	2.74915	0.00716538	0.222993	2.68906
Single-cell pbulk	Mac_or_Mono	Day 1	PSIP1	-0.573667	7.30313	-2.74951	0.00718151	0.222993	-2.68831
Single-cell pbulk	Mac_or_Mono	Day 1	IFI44L	1.08616	5.3107	2.75943	0.00747532	0.229002	2.67489
Single-cell pbulk	Mac_or_Mono	Day 1	TSPYL4	-0.973944	4.71815	-2.73301	0.00749838	0.229002	-2.67386
Single-cell pbulk	Mac_or_Mono	Day 1	REEP5	0.354036	7.85534	2.76383	0.0075098	0.229002	2.67335
Single-cell pbulk	Mac_or_Mono	Day 1	GPR137B	0.928524	5.00028	2.76236	0.00752554	0.229002	2.67265
Single-cell pbulk	Mac_or_Mono	Day 1	ZCCHC6	0.704973	6.6834	2.72987	0.00756482	0.229052	2.6709
Single-cell pbulk	Mac_or_Mono	Day 1	RPL29	-0.19016	12.0311	-2.76726	0.00761871	0.229542	-2.66852
Single-cell pbulk	Mac_or_Mono	Day 1	S100A8	0.545559	12.4616	2.75053	0.00769429	0.229937	2.6652
Single-cell pbulk	Mac_or_Mono	Day 1	RPLP1	-0.16494	13.3918	-2.74915	0.00770739	0.229937	-2.66463
Single-cell pbulk	Mac_or_Mono	Day 1	CROCCP2	-0.892534	4.72333	-2.74835	0.00774992	0.229945	-2.66277
Single-cell pbulk	Mac_or_Mono	Day 1	ARPC4	0.474833	7.23496	2.74442	0.00781133	0.229945	2.66012
Single-cell pbulk	Mac_or_Mono	Day 1	BTN2A2	1.07257	4.70972	2.74594	0.00784403	0.229945	2.65871
Single-cell pbulk	Mac_or_Mono	Day 1	AKIRIN2	0.503474	7.34915	2.71556	0.00789348	0.229945	2.65659
Single-cell pbulk	Mac_or_Mono	Day 1	KIAA1430	-0.760553	5.67874	-2.74156	0.00792217	0.229945	-2.65537
Single-cell pbulk	Mac_or_Mono	Day 1	LDLRAD3	-1.04132	4.0115	-2.739	0.00793435	0.229945	-2.65485
Single-cell pbulk	Mac_or_Mono	Day 1	MOB3C	1.0018	4.01716	2.70798	0.00804271	0.23101	2.65027
Single-cell pbulk	Mac_or_Mono	Day 1	TSPAN18	-1.04012	4.0529	-2.73216	0.00804701	0.23101	-2.65009
Single-cell pbulk	Mac_or_Mono	Day 1	ZFYVE21	0.96751	4.62528	2.70257	0.00818657	0.233212	2.64428
Single-cell pbulk	Mac_or_Mono	Day 1	C7orf55	0.815661	5.31885	2.70098	0.00822859	0.233212	2.64254
Single-cell pbulk	Mac_or_Mono	Day 1	CNDP2	0.707645	6.41806	2.6998	0.00825272	0.233212	2.64155
Single-cell pbulk	Mac_or_Mono	Day 1	RPSAP58	0.921778	4.37308	2.72011	0.00830949	0.233212	2.63923
Single-cell pbulk	Mac_or_Mono	Day 1	EFHD2	0.311015	9.58631	2.71687	0.00831533	0.233212	2.63899
Single-cell pbulk	Mac_or_Mono	Day 1	CXCR4	-0.700198	7.96595	-2.71867	0.00839	0.233717	-2.63596
Single-cell pbulk	Mac_or_Mono	Day 1	PPP1R37	-0.997472	4.26633	-2.71648	0.00841013	0.233717	-2.63515
Single-cell pbulk	Mac_or_Mono	Day 1	SH3BGRL3	0.243103	11.7483	2.71245	0.00850506	0.235281	2.63133
Single-cell pbulk	Mac_or_Mono	Day 1	XCL1	-1.17752	3.8819	-2.71262	0.00857	0.235852	-2.62875
Single-cell pbulk	Mac_or_Mono	Day 1	PIK3IP1	-0.590994	6.77758	-2.70242	0.00863252	0.235852	-2.62627
Single-cell pbulk	Mac_or_Mono	Day 1	FUCA1	0.826636	5.3287	2.70842	0.00865224	0.235852	2.6255
Single-cell pbulk	Mac_or_Mono	Day 1	HLA-B	0.126504	12.7577	2.71213	0.00877704	0.235852	2.62062
Single-cell pbulk	Mac_or_Mono	Day 1	RPLP2	-0.16943	11.8573	-2.69921	0.00882823	0.235852	-2.61864
Single-cell pbulk	Mac_or_Mono	Day 1	C12orf57	-0.497128	8.28037	-2.71668	0.0088305	0.235852	-2.61855
Single-cell pbulk	Mac_or_Mono	Day 1	HLA-DMA	0.695987	8.22573	2.67429	0.00883217	0.235852	2.61848
Single-cell pbulk	Mac_or_Mono	Day 1	STXBP2	0.447787	9.11044	2.69387	0.00883574	0.235852	2.61835
Single-cell pbulk	Mac_or_Mono	Day 1	TICAM2	0.990181	4.19958	2.67077	0.00891835	0.237018	2.61517
Single-cell pbulk	Mac_or_Mono	Day 1	TBC1D9	0.878391	5.2686	2.66442	0.00910437	0.238471	2.60811
Single-cell pbulk	Mac_or_Mono	Day 1	PSMB3	0.346734	8.38505	2.66129	0.00915512	0.238471	2.60621
Single-cell pbulk	Mac_or_Mono	Day 1	ACAT1	0.911042	5.05574	2.68132	0.00915788	0.238471	2.6061
Single-cell pbulk	Mac_or_Mono	Day 1	SLC27A3	0.832353	5.7395	2.69235	0.00916362	0.238471	2.60589
Single-cell pbulk	Mac_or_Mono	Day 1	TPRG1L	-0.723912	5.57621	-2.66074	0.00916894	0.238471	-2.60569
Single-cell pbulk	Mac_or_Mono	Day 1	PSMA6	0.44196	7.77154	2.65838	0.00922869	0.239003	2.60346
Single-cell pbulk	Mac_or_Mono	Day 1	MBD2	0.455812	8.06927	2.67626	0.00936081	0.240971	2.59859
Single-cell pbulk	Mac_or_Mono	Day 1	MYL6	0.224508	10.688	2.67492	0.00941251	0.240971	2.5967
Single-cell pbulk	Mac_or_Mono	Day 1	BAZ2B	-0.708153	6.47393	-2.65064	0.00944862	0.240971	-2.59538
Single-cell pbulk	Mac_or_Mono	Day 1	RP13-20L14.6	0.948408	3.82028	2.64983	0.00946304	0.240971	2.59486
Single-cell pbulk	Mac_or_Mono	Day 1	RPS10	-0.167871	11.6864	-2.67119	0.00959273	0.241852	-2.59017
Single-cell pbulk	Mac_or_Mono	Day 1	PIK3AP1	0.661834	7.10978	2.6661	0.00959443	0.241852	2.59011
Single-cell pbulk	Mac_or_Mono	Day 1	CD97	0.403196	8.56494	2.66347	0.00962931	0.241852	2.58886
Single-cell pbulk	Mac_or_Mono	Day 1	MIS18BP1	0.538238	7.6487	2.64246	0.00967666	0.241852	2.58717
Single-cell pbulk	Mac_or_Mono	Day 1	RPS7	-0.155123	11.8985	-2.66656	0.00969634	0.241852	-2.58647
Single-cell pbulk	Mac_or_Mono	Day 1	THEMIS2	0.529396	7.74224	2.66122	0.00976041	0.242457	2.5842
Single-cell pbulk	Mac_or_Mono	Day 1	LARP7	0.724367	6.20868	2.63634	0.00982148	0.242982	2.58205
Single-cell pbulk	Mac_or_Mono	Day 1	RPS15A	-0.175398	12.3897	-2.65263	0.00999239	0.246209	-2.57609
Single-cell pbulk	Mac_or_Mono	Day 1	GCA	0.487513	7.69342	2.65325	0.0100433	0.246258	2.57433
Single-cell pbulk	Mac_or_Mono	Day 1	CEBPB	0.45301	8.31832	2.62539	0.0101033	0.246258	2.57227
Single-cell pbulk	Mac_or_Mono	Day 1	SNRPA	-0.449427	6.82051	-2.62623	0.0101157	0.246258	-2.57185
Single-cell pbulk	Mac_or_Mono	Day 1	DYNLT1	0.557924	7.23716	2.62041	0.0102415	0.248325	2.56757
Single-cell pbulk	Mac_or_Mono	Day 1	IDNK	0.949026	4.20188	2.64053	0.0103389	0.249692	2.56429
Single-cell pbulk	Mac_or_Mono	Day 1	TNFRSF4	-0.890964	4.14531	-2.6112	0.0105293	0.253284	-2.55794
Single-cell pbulk	Mac_or_Mono	Day 1	TMTC4	-0.921195	4.08569	-2.60786	0.0105978	0.253284	-2.55569
Single-cell pbulk	Mac_or_Mono	Day 1	LDLRAP1	-0.74561	5.98823	-2.62582	0.0106229	0.253284	-2.55487
Single-cell pbulk	Mac_or_Mono	Day 1	RPL14	-0.20369	11.6052	-2.62913	0.0106541	0.253284	-2.55384
Single-cell pbulk	Mac_or_Mono	Day 1	BET1L	-0.813625	5.54899	-2.5979	0.0108884	0.257847	-2.54626
Single-cell pbulk	Mac_or_Mono	Day 1	FGD2	0.773649	6.5397	2.59352	0.0110591	0.260874	2.54083
Single-cell pbulk	Mac_or_Mono	Day 1	SNX29P2	-0.847987	4.41196	-2.60547	0.0113207	0.265842	-2.53264
Single-cell pbulk	Mac_or_Mono	Day 1	ARRDC4	1.01382	5.36224	2.61121	0.0113947	0.265842	2.53036
Single-cell pbulk	Mac_or_Mono	Day 1	TFRC	0.859557	5.2447	2.58138	0.0114007	0.265842	2.53017
Single-cell pbulk	Mac_or_Mono	Day 1	RPS27	-0.181071	11.8464	-2.59807	0.0115643	0.268626	-2.52517
Single-cell pbulk	Mac_or_Mono	Day 1	ITGB2	0.240909	10.3473	2.59404	0.0117062	0.270889	2.52088
Single-cell pbulk	Mac_or_Mono	Day 1	PPWD1	-0.751616	5.61267	-2.56846	0.0118031	0.272097	-2.51798
Single-cell pbulk	Mac_or_Mono	Day 1	KPNA3	-0.639277	5.90491	-2.58387	0.0119133	0.2736	-2.5147
Single-cell pbulk	Mac_or_Mono	Day 1	ST6GALNAC4	-1.03617	4.54275	-2.58344	0.0120043	0.274216	-2.51202
Single-cell pbulk	Mac_or_Mono	Day 1	SLC8B1	0.829329	5.22592	2.58155	0.0120302	0.274216	2.51126
Single-cell pbulk	Mac_or_Mono	Day 1	FUNDC2	0.508152	6.7388	2.55948	0.0120977	0.274725	2.50928
Single-cell pbulk	Mac_or_Mono	Day 1	LYZ	0.384219	12.753	2.58433	0.0121582	0.274798	2.50752
Single-cell pbulk	Mac_or_Mono	Day 1	LLGL2	-0.885745	4.77609	-2.57896	0.012232	0.274798	-2.50538
Single-cell pbulk	Mac_or_Mono	Day 1	DGKZ	-0.458664	7.493	-2.55464	0.0122363	0.274798	-2.50525
Single-cell pbulk	Mac_or_Mono	Day 1	EIF1AX	0.477657	7.15514	2.55302	0.0123279	0.275836	2.50262
Single-cell pbulk	Mac_or_Mono	Day 1	BZW1	-0.300904	7.84565	-2.55011	0.0124044	0.276531	-2.50043
Single-cell pbulk	Mac_or_Mono	Day 1	FCER1G	0.381385	10.5357	2.56535	0.0125028	0.277708	2.49763
Single-cell pbulk	Mac_or_Mono	Day 1	LILRB1	0.818626	6.96795	2.53867	0.0128054	0.283396	2.48913
Single-cell pbulk	Mac_or_Mono	Day 1	NFU1	-0.640761	5.33598	-2.55507	0.0130871	0.28858	-2.48139
Single-cell pbulk	Mac_or_Mono	Day 1	NCF2	0.440557	8.63817	2.54447	0.0131953	0.288909	2.47845
Single-cell pbulk	Mac_or_Mono	Day 1	KLRB1	-0.999024	6.5961	-2.52672	0.0132185	0.288909	-2.47783
Single-cell pbulk	Mac_or_Mono	Day 1	ITM2B	0.189858	10.9005	2.5485	0.0132464	0.288909	2.47708
Single-cell pbulk	Mac_or_Mono	Day 1	RPL39	-0.163263	11.9387	-2.53976	0.0133185	0.288909	-2.47514
Single-cell pbulk	Mac_or_Mono	Day 1	SMIM15	0.769775	5.56552	2.52231	0.0133394	0.288909	2.47458
Single-cell pbulk	Mac_or_Mono	Day 1	KRTCAP2	-0.337412	8.17677	-2.51895	0.0134954	0.291252	-2.47042
Single-cell pbulk	Mac_or_Mono	Day 1	MTERFD3	-0.931489	4.05091	-2.51241	0.0137129	0.294899	-2.4647
Single-cell pbulk	Mac_or_Mono	Day 1	AGPAT3	0.593103	6.62048	2.50619	0.0139482	0.298904	2.45859
Single-cell pbulk	Mac_or_Mono	Day 1	ACP2	0.831203	4.72724	2.50401	0.0140141	0.299262	2.4569
Single-cell pbulk	Mac_or_Mono	Day 1	RPS4X	-0.210218	12.069	-2.52009	0.0140996	0.299482	-2.45472
Single-cell pbulk	Mac_or_Mono	Day 1	IPO13	-0.893974	4.1573	-2.52313	0.0141228	0.299482	-2.45412
Single-cell pbulk	Mac_or_Mono	Day 1	RPS16	-0.171262	11.3458	-2.51981	0.0143133	0.302378	-2.4493
Single-cell pbulk	Mac_or_Mono	Day 1	RPS21	-0.208559	10.7767	-2.51016	0.014398	0.302378	-2.44718
Single-cell pbulk	Mac_or_Mono	Day 1	RING1	-0.645287	5.79553	-2.49363	0.0144084	0.302378	-2.44692
Single-cell pbulk	Mac_or_Mono	Day 28	LINC00278	-1.23773	3.96412	-4.13822	9.5075e-05	0.3028	-3.90283
Single-cell pbulk	Mac_or_Mono	Day 28	PAPOLA	0.711789	7.81461	3.82145	0.000238581	0.3028	3.67422
Single-cell pbulk	Mac_or_Mono	Day 28	AK9	-1.36198	4.23373	-3.86844	0.000243821	0.3028	-3.66866
Single-cell pbulk	Mac_or_Mono	Day 28	CXorf23	-1.4003	4.42999	-3.76467	0.000290348	0.3028	-3.62376
Single-cell pbulk	Mac_or_Mono	Day 28	SRRM1	-0.717076	8.40252	-3.7672	0.000312625	0.3028	-3.60461
Single-cell pbulk	Mac_or_Mono	Day 28	MTF2	1.36839	5.81217	3.75179	0.000354635	0.3028	3.57173
Single-cell pbulk	Mac_or_Mono	Day 28	GMFG	0.43169	9.37687	3.86319	0.000361436	0.3028	3.56675
Single-cell pbulk	Mac_or_Mono	Day 28	TNFAIP8L2	1.36272	6.28829	3.67317	0.000398029	0.3028	3.54139
Single-cell pbulk	Mac_or_Mono	Day 1	UBE2W	0.756965	5.23496	2.48578	0.0146928	0.307287	2.43986
Single-cell pbulk	Mac_or_Mono	Day 1	CLEC7A	0.468293	8.06154	2.51224	0.0148792	0.307932	2.4353
Single-cell pbulk	Mac_or_Mono	Day 1	LAPTM4A	0.39605	7.45457	2.48042	0.0149201	0.307932	2.43431
Single-cell pbulk	Mac_or_Mono	Day 1	APOL2	0.812659	5.02759	2.49851	0.0149313	0.307932	2.43404
Single-cell pbulk	Mac_or_Mono	Day 1	EEF1B2	-0.280331	10.5622	-2.50026	0.0149974	0.307932	-2.43244
Single-cell pbulk	Mac_or_Mono	Day 1	CD7	-0.63667	7.8135	-2.49101	0.0150322	0.307932	-2.4316
Single-cell pbulk	Mac_or_Mono	Day 1	RPL10A	-0.236623	11.1159	-2.49605	0.0150767	0.307932	-2.43053
Single-cell pbulk	Mac_or_Mono	Day 1	RFT1	0.968923	4.48314	2.49772	0.0150779	0.307932	2.4305
Single-cell pbulk	Mac_or_Mono	Day 1	TOB1	-0.730177	6.43184	-2.48693	0.0152463	0.310331	-2.42647
Single-cell pbulk	Mac_or_Mono	Day 1	ZNF664	-0.718065	4.90779	-2.48712	0.0154924	0.314289	-2.42066
Single-cell pbulk	Mac_or_Mono	Day 1	MTRNR2L2	-0.795911	4.24362	-2.47881	0.0156935	0.316377	-2.41597
Single-cell pbulk	Mac_or_Mono	Day 1	RPL9	-0.201447	11.3528	-2.47757	0.0158057	0.316377	-2.41337
Single-cell pbulk	Mac_or_Mono	Day 1	RTN4	0.369114	8.10586	2.47036	0.0158728	0.316377	2.41183
Single-cell pbulk	Mac_or_Mono	Day 1	TCF7L2	0.952885	5.89192	2.45567	0.0158997	0.316377	2.41121
Single-cell pbulk	Mac_or_Mono	Day 1	RPL18	-0.162969	11.9778	-2.47338	0.0159337	0.316377	-2.41043
Single-cell pbulk	Mac_or_Mono	Day 1	GCH1	0.674358	6.34371	2.45565	0.0159364	0.316377	2.41037
Single-cell pbulk	Mac_or_Mono	Day 1	ADNP2	-0.897937	4.68524	-2.45424	0.0159592	0.316377	-2.40985
Single-cell pbulk	Mac_or_Mono	Day 1	PAPD5	-0.759473	4.91423	-2.44915	0.0161896	0.319903	-2.40461
Single-cell pbulk	Mac_or_Mono	Day 1	UHRF1BP1L	0.660193	5.9888	2.46098	0.0164326	0.323235	2.39916
Single-cell pbulk	Mac_or_Mono	Day 1	PLSCR1	0.622512	7.0447	2.45948	0.0164645	0.323235	2.39845
Single-cell pbulk	Mac_or_Mono	Day 1	P2RX7	0.862813	5.00494	2.45827	0.016606	0.324965	2.39532
Single-cell pbulk	Mac_or_Mono	Day 1	NTMT1	0.743827	5.43378	2.43679	0.0167009	0.32566	2.39323
Single-cell pbulk	Mac_or_Mono	Day 1	KDM3B	0.629637	6.31213	2.43424	0.0168118	0.32566	2.3908
Single-cell pbulk	Mac_or_Mono	Day 1	VPS25	0.735571	5.80081	2.43381	0.0168499	0.32566	2.38997
Single-cell pbulk	Mac_or_Mono	Day 1	PCGF6	0.779793	4.32273	2.43348	0.0168556	0.32566	2.38984
Single-cell pbulk	Mac_or_Mono	Day 1	RPL30	-0.162249	12.5574	-2.44696	0.0171129	0.328691	-2.38427
Single-cell pbulk	Mac_or_Mono	Day 1	TMEM186	0.817917	3.92741	2.44683	0.0171364	0.328691	2.38377
Single-cell pbulk	Mac_or_Mono	Day 1	SNAP23	0.627219	6.6464	2.42558	0.0172316	0.328691	2.38173
Single-cell pbulk	Mac_or_Mono	Day 1	FAM104B	0.915892	4.39643	2.42462	0.017236	0.328691	2.38164
Single-cell pbulk	Mac_or_Mono	Day 1	UFC1	-0.404392	7.64864	-2.42358	0.0172825	0.328691	-2.38064
Single-cell pbulk	Mac_or_Mono	Day 1	TMEM223	0.819915	5.2621	2.42115	0.0173915	0.329734	2.37833
Single-cell pbulk	Mac_or_Mono	Day 1	ABCA2	-0.802791	4.35164	-2.43892	0.0174718	0.330047	-2.37663
Single-cell pbulk	Mac_or_Mono	Day 1	TIMM10	0.729644	5.88427	2.42921	0.0175165	0.330047	2.37568
Single-cell pbulk	Mac_or_Mono	Day 1	RAB35	0.86703	5.35229	2.43861	0.0176157	0.330892	2.3736
Single-cell pbulk	Mac_or_Mono	Day 1	RPSA	-0.2529	10.9247	-2.43243	0.0177166	0.331764	-2.37149
Single-cell pbulk	Mac_or_Mono	Day 1	ANAPC11	0.421987	7.897	2.42239	0.0178931	0.333218	2.36782
Single-cell pbulk	Mac_or_Mono	Day 1	SNX27	0.526404	6.83269	2.41048	0.0179037	0.333218	2.3676
Single-cell pbulk	Mac_or_Mono	Day 1	ENOSF1	-0.736432	4.88846	-2.42596	0.0181225	0.33626	-2.36311
Single-cell pbulk	Mac_or_Mono	Day 1	FAM156B	0.851114	4.0692	2.42379	0.0182179	0.336446	2.36116
Single-cell pbulk	Mac_or_Mono	Day 1	CALCOCO2	0.4117	7.43384	2.4032	0.018243	0.336446	2.36065
Single-cell pbulk	Mac_or_Mono	Day 28	CCDC88C	-1.16881	7.0993	-3.60602	0.000500115	0.337961	-3.48069
Single-cell pbulk	Mac_or_Mono	Day 28	SASS6	1.26436	4.29627	3.62797	0.000587939	0.337961	3.43712
Single-cell pbulk	Mac_or_Mono	Day 28	BRE	-1.14794	5.94415	-3.57207	0.000615431	0.337961	-3.42472
Single-cell pbulk	Mac_or_Mono	Day 28	FMO5	1.26259	4.24564	3.55135	0.000714925	0.337961	3.38379
Single-cell pbulk	Mac_or_Mono	Day 28	FAM58A	-1.28607	5.48846	-3.53401	0.000721902	0.337961	-3.38112
Single-cell pbulk	Mac_or_Mono	Day 1	ALDOA	0.222903	10.2734	2.41635	0.0184799	0.339077	2.35586
Single-cell pbulk	Mac_or_Mono	Day 1	TTC39C	-0.689006	6.44326	-2.41319	0.0186042	0.339077	-2.35337
Single-cell pbulk	Mac_or_Mono	Day 1	RP11-312O7.2	0.800559	5.20509	2.39556	0.0186137	0.339077	2.35318
Single-cell pbulk	Mac_or_Mono	Day 1	CTSZ	0.496113	9.00514	2.39581	0.0186203	0.339077	2.35305
Single-cell pbulk	Mac_or_Mono	Day 1	PARP12	0.599419	5.95119	2.42289	0.0186971	0.339077	2.35151
Single-cell pbulk	Mac_or_Mono	Day 1	IFI16	0.494389	7.57692	2.4071	0.0187461	0.339077	2.35054
Single-cell pbulk	Mac_or_Mono	Day 1	TEX10	-0.802429	4.43623	-2.39169	0.0187757	0.339077	-2.34996
Single-cell pbulk	Mac_or_Mono	Day 1	RPS12	-0.188141	13.0575	-2.40777	0.0189184	0.340644	-2.34713
Single-cell pbulk	Mac_or_Mono	Day 1	C1orf162	0.3989	8.89168	2.38658	0.019009	0.341264	2.34536
Single-cell pbulk	Mac_or_Mono	Day 1	SLC46A2	0.9824	4.80546	2.40531	0.0192025	0.343725	2.34158
Single-cell pbulk	Mac_or_Mono	Day 1	MGST3	0.368581	7.31211	2.39424	0.0194309	0.346794	2.33716
Single-cell pbulk	Mac_or_Mono	Day 1	KIAA1407	0.772281	4.15206	2.37147	0.0197574	0.350947	2.33092
Single-cell pbulk	Mac_or_Mono	Day 1	CBWD5	0.801535	5.19699	2.38654	0.0198654	0.350947	2.32888
Single-cell pbulk	Mac_or_Mono	Day 1	FAM208A	-0.460428	6.88902	-2.38375	0.0199489	0.350947	-2.32731
Single-cell pbulk	Mac_or_Mono	Day 1	BBS7	-0.826131	4.50096	-2.38542	0.0199703	0.350947	-2.32691
Single-cell pbulk	Mac_or_Mono	Day 1	SH3YL1	-0.881217	5.22374	-2.38448	0.0199833	0.350947	-2.32666
Single-cell pbulk	Mac_or_Mono	Day 1	CMTR1	0.904037	5.03668	2.38402	0.0200096	0.350947	2.32617
Single-cell pbulk	Mac_or_Mono	Day 1	CD28	-0.8391	5.08825	-2.36212	0.0202695	0.353207	-2.32132
Single-cell pbulk	Mac_or_Mono	Day 1	TRAPPC1	0.298693	8.29125	2.37976	0.020295	0.353207	2.32085
Single-cell pbulk	Mac_or_Mono	Day 1	ENY2	0.443294	7.55282	2.35672	0.0205127	0.353207	2.31684
Single-cell pbulk	Mac_or_Mono	Day 1	RPL18A	-0.157503	12.3404	-2.37918	0.0205331	0.353207	-2.31646
Single-cell pbulk	Mac_or_Mono	Day 1	LILRB2	0.610385	8.25787	2.35665	0.020568	0.353207	2.31582
Single-cell pbulk	Mac_or_Mono	Day 1	SEPT1	-0.586872	6.6868	-2.36866	0.020579	0.353207	-2.31562
Single-cell pbulk	Mac_or_Mono	Day 1	RGS18	0.694614	5.96089	2.37385	0.0205827	0.353207	2.31555
Single-cell pbulk	Mac_or_Mono	Day 1	H1FX	-0.411569	9.05131	-2.36867	0.0206028	0.353207	-2.31519
Single-cell pbulk	Mac_or_Mono	Day 1	ANKAR	-0.91767	4.40742	-2.34247	0.0212664	0.363194	-2.30322
Single-cell pbulk	Mac_or_Mono	Day 1	RPL27A	-0.207738	10.255	-2.35925	0.0213821	0.363194	-2.30117
Single-cell pbulk	Mac_or_Mono	Day 1	RPL19	-0.134629	12.5846	-2.36164	0.021407	0.363194	-2.30073
Single-cell pbulk	Mac_or_Mono	Day 1	SLC18B1	0.836581	4.60127	2.35387	0.0214562	0.363194	2.29986
Single-cell pbulk	Mac_or_Mono	Day 1	LAX1	0.845091	4.29877	2.3566	0.0215278	0.363194	2.2986
Single-cell pbulk	Mac_or_Mono	Day 1	NUDCD2	0.72469	5.82567	2.33735	0.0215434	0.363194	2.29832
Single-cell pbulk	Mac_or_Mono	Day 1	RPL7	-0.189989	10.7482	-2.36095	0.0216666	0.364262	-2.29616
Single-cell pbulk	Mac_or_Mono	Day 1	ACSL1	0.727264	6.28833	2.33292	0.0218324	0.366039	2.29327
Single-cell pbulk	Mac_or_Mono	Day 1	SBDS	-0.62404	6.58534	-2.32647	0.0221423	0.370214	-2.28792
Single-cell pbulk	Mac_or_Mono	Day 1	CCSER2	-0.552664	6.17409	-2.34698	0.0222135	0.370387	-2.2867
Single-cell pbulk	Mac_or_Mono	Day 1	AAAS	-0.650575	5.01584	-2.34009	0.0223711	0.371474	-2.28401
Single-cell pbulk	Mac_or_Mono	Day 1	SDHB	-0.451535	6.844	-2.32126	0.0224342	0.371474	-2.28293
Single-cell pbulk	Mac_or_Mono	Day 1	SBNO2	0.745669	5.53464	2.32077	0.0224618	0.371474	2.28247
Single-cell pbulk	Mac_or_Mono	Day 1	RBCK1	0.484127	7.00633	2.3193	0.0225734	0.372308	2.28058
Single-cell pbulk	Mac_or_Mono	Day 1	ZC3H6	-0.7203	5.48334	-2.33661	0.0228833	0.376363	-2.27538
Single-cell pbulk	Mac_or_Mono	Day 1	PCGF5	0.511289	6.81059	2.31152	0.022989	0.376363	2.27362
Single-cell pbulk	Mac_or_Mono	Day 1	SP4	-0.722004	5.13947	-2.31041	0.0230732	0.376363	-2.27222
Single-cell pbulk	Mac_or_Mono	Day 1	USB1	0.611271	5.80136	2.30809	0.023187	0.376363	2.27034
Single-cell pbulk	Mac_or_Mono	Day 1	SNF8	0.439807	6.87483	2.30726	0.023235	0.376363	2.26955
Single-cell pbulk	Mac_or_Mono	Day 1	ILF2	-0.403846	6.80152	-2.30805	0.0232371	0.376363	-2.26951
Single-cell pbulk	Mac_or_Mono	Day 1	KLF4	0.543227	7.98813	2.31975	0.023321	0.376363	2.26813
Single-cell pbulk	Mac_or_Mono	Day 1	SH2D2A	-0.751775	5.65942	-2.32028	0.0233842	0.376363	-2.2671
Single-cell pbulk	Mac_or_Mono	Day 1	XPA	-0.63453	6.10058	-2.32194	0.0234113	0.376363	-2.26666
Single-cell pbulk	Mac_or_Mono	Day 1	CYTH1	-0.356453	7.73806	-2.30424	0.0234605	0.376363	-2.26585
Single-cell pbulk	Mac_or_Mono	Day 1	LCP1	0.23267	10.117	2.3204	0.0234995	0.376363	2.26521
Single-cell pbulk	Mac_or_Mono	Day 1	PRKCE	0.85676	4.5431	2.30043	0.0236353	0.377545	2.26301
Single-cell pbulk	Mac_or_Mono	Day 1	CTSL	0.993653	4.95535	2.31806	0.0237671	0.378103	2.26087
Single-cell pbulk	Mac_or_Mono	Day 1	CYP2U1	0.74227	4.28416	2.31524	0.0237945	0.378103	2.26043
Single-cell pbulk	Mac_or_Mono	Day 1	MOB1A	0.324152	8.11926	2.29645	0.0238914	0.378324	2.25887
Single-cell pbulk	Mac_or_Mono	Day 1	NKIRAS2	0.612258	5.80071	2.31131	0.0239328	0.378324	2.25821
Single-cell pbulk	Mac_or_Mono	Day 1	ITM2C	-1.07452	4.73111	-2.29349	0.0240807	0.379677	-2.25584
Single-cell pbulk	Mac_or_Mono	Day 28	TRIM25	1.36898	5.76117	3.4248	0.000913525	0.381352	3.31589
Single-cell pbulk	Mac_or_Mono	Day 28	TMTC4	-1.33622	4.08569	-3.41608	0.000939909	0.381352	-3.30792
Single-cell pbulk	Mac_or_Mono	Day 1	FAM210A	0.860415	4.84746	2.28988	0.0242655	0.381602	2.2529
Single-cell pbulk	Mac_or_Mono	Day 1	PEX6	-0.691041	5.0051	-2.30704	0.0243379	0.381754	-2.25175
Single-cell pbulk	Mac_or_Mono	Day 1	ARL4C	-0.454295	8.44362	-2.30062	0.0244782	0.382943	-2.24954
Single-cell pbulk	Mac_or_Mono	Day 1	NEDD4L	-0.792663	3.87491	-2.30378	0.0245396	0.382943	-2.24857
Single-cell pbulk	Mac_or_Mono	Day 1	ARL14EP	-0.602457	5.9974	-2.29448	0.0246449	0.383604	-2.24692
Single-cell pbulk	Mac_or_Mono	Day 1	DUSP5	1.05392	5.21342	2.28137	0.024784	0.384327	2.24475
Single-cell pbulk	Mac_or_Mono	Day 1	PIK3R5	-0.54222	6.52882	-2.28082	0.0248177	0.384327	-2.24423
Single-cell pbulk	Mac_or_Mono	Day 1	AC006369.2	-0.72806	4.39552	-2.29366	0.0250017	0.386194	-2.24138
Single-cell pbulk	Mac_or_Mono	Day 1	DPYD	0.381622	7.94503	2.28911	0.0251519	0.38753	2.23906
Single-cell pbulk	Mac_or_Mono	Day 1	ACOT13	0.851433	4.79216	2.27138	0.0254224	0.390352	2.23492
Single-cell pbulk	Mac_or_Mono	Day 1	TCP11L2	-0.709743	5.82656	-2.27046	0.0254633	0.390352	-2.2343
Single-cell pbulk	Mac_or_Mono	Day 1	INSIG2	-0.762292	5.05528	-2.26669	0.0257016	0.393015	-2.23069
Single-cell pbulk	Mac_or_Mono	Day 1	ABCB1	-0.750218	4.39337	-2.28039	0.025825	0.393072	-2.22883
Single-cell pbulk	Mac_or_Mono	Day 1	MAZ	-0.466483	6.93058	-2.29305	0.0258345	0.393072	-2.22869
Single-cell pbulk	Mac_or_Mono	Day 1	RPL37	-0.140731	11.6075	-2.27509	0.0260139	0.394815	-2.226
Single-cell pbulk	Mac_or_Mono	Day 1	UBE2D3	0.245427	8.82121	2.2576	0.0262849	0.397286	2.22198
Single-cell pbulk	Mac_or_Mono	Day 1	COG3	-0.669969	5.62051	-2.25808	0.0263073	0.397286	-2.22164
Single-cell pbulk	Mac_or_Mono	Day 1	SLU7	0.618029	6.0544	2.25621	0.0264291	0.397287	2.21985
Single-cell pbulk	Mac_or_Mono	Day 1	CAPN7	-0.577296	6.35242	-2.26403	0.0265633	0.397287	-2.21788
Single-cell pbulk	Mac_or_Mono	Day 1	NAA15	-0.632034	5.48534	-2.27081	0.0266024	0.397287	-2.2173
Single-cell pbulk	Mac_or_Mono	Day 1	ZMYM1	-0.745366	4.74889	-2.25216	0.0266395	0.397287	-2.21676
Single-cell pbulk	Mac_or_Mono	Day 1	CBWD1	0.88337	4.84898	2.26627	0.0267302	0.397287	2.21544
Single-cell pbulk	Mac_or_Mono	Day 1	LLPH	0.710317	5.76883	2.2504	0.0267551	0.397287	2.21507
Single-cell pbulk	Mac_or_Mono	Day 1	GTF3C5	-0.694114	5.20939	-2.26816	0.0267643	0.397287	-2.21494
Single-cell pbulk	Mac_or_Mono	Day 1	CTSW	-0.658209	7.90029	-2.26504	0.0269299	0.397442	-2.21253
Single-cell pbulk	Mac_or_Mono	Day 1	TUBA1B	0.403358	8.86041	2.24736	0.0269562	0.397442	2.21215
Single-cell pbulk	Mac_or_Mono	Day 1	SGSM2	-0.739426	4.72422	-2.24714	0.0269707	0.397442	-2.21194
Single-cell pbulk	Mac_or_Mono	Day 1	TALDO1	0.314777	9.25989	2.26035	0.0271038	0.398439	2.21002
Single-cell pbulk	Mac_or_Mono	Day 1	RAB3D	0.76192	5.96426	2.24444	0.0271938	0.398798	2.20873
Single-cell pbulk	Mac_or_Mono	Day 1	TMEM208	0.587468	6.34208	2.24027	0.0274294	0.400784	2.20535
Single-cell pbulk	Mac_or_Mono	Day 1	SGSM3	-0.659318	5.48559	-2.23958	0.0275025	0.400784	-2.20431
Single-cell pbulk	Mac_or_Mono	Day 1	FLT3LG	-0.617504	6.74697	-2.25397	0.0275869	0.400784	-2.20311
Single-cell pbulk	Mac_or_Mono	Day 1	CCDC71L	-0.799552	4.70482	-2.25446	0.0275926	0.400784	-2.20303
Single-cell pbulk	Mac_or_Mono	Day 1	DHRS9	0.791637	3.91958	2.25173	0.0278343	0.403332	2.19961
Single-cell pbulk	Mac_or_Mono	Day 1	NPHP4	0.688831	3.82269	2.24771	0.0279498	0.404045	2.19799
Single-cell pbulk	Mac_or_Mono	Day 1	PRKACB	-0.578218	6.31368	-2.23013	0.0281703	0.405315	-2.19491
Single-cell pbulk	Mac_or_Mono	Day 1	PAN2	-0.864533	4.74155	-2.24175	0.028199	0.405315	-2.19451
Single-cell pbulk	Mac_or_Mono	Day 1	CDC42EP2	0.805633	4.74424	2.2471	0.0282375	0.405315	2.19397
Single-cell pbulk	Mac_or_Mono	Day 1	AHNAK	-0.255046	10.4277	-2.2407	0.028523	0.406782	-2.19002
Single-cell pbulk	Mac_or_Mono	Day 1	LARP4B	0.58825	6.32282	2.2233	0.0285917	0.406782	2.18907
Single-cell pbulk	Mac_or_Mono	Day 1	RRN3	-0.594878	5.68746	-2.23812	0.0286059	0.406782	-2.18888
Single-cell pbulk	Mac_or_Mono	Day 1	TRIM38	0.423206	6.86491	2.22307	0.0286499	0.406782	2.18827
Single-cell pbulk	Mac_or_Mono	Day 1	NAGLU	-0.717193	5.13864	-2.22151	0.0287169	0.406782	-2.18735
Single-cell pbulk	Mac_or_Mono	Day 1	SLC46A3	-0.756549	5.06851	-2.22043	0.0287927	0.406782	-2.18631
Single-cell pbulk	Mac_or_Mono	Day 1	RPS26	-0.157516	10.8595	-2.2373	0.0288723	0.406782	-2.18523
Single-cell pbulk	Mac_or_Mono	Day 1	CABIN1	-0.672164	6.07594	-2.23287	0.0288744	0.406782	-2.1852
Single-cell pbulk	Mac_or_Mono	Day 1	RP11-145M9.4	0.641554	4.32719	2.23429	0.0289862	0.407413	2.18367
Single-cell pbulk	Mac_or_Mono	Day 1	IARS2	-0.597742	6.11947	-2.21663	0.0291037	0.408123	-2.18208
Single-cell pbulk	Mac_or_Mono	Day 1	SNX2	0.423507	7.40719	2.22275	0.029702	0.415391	2.17404
Single-cell pbulk	Mac_or_Mono	Day 1	THBS1	-1.21039	4.78195	-2.22479	0.0297586	0.415391	-2.17329
Single-cell pbulk	Mac_or_Mono	Day 1	ATAD3A	0.747589	4.35721	2.20586	0.029844	0.415631	2.17215
Single-cell pbulk	Mac_or_Mono	Day 1	BTBD9	-0.787913	4.93989	-2.20381	0.0300086	0.416249	-2.16998
Single-cell pbulk	Mac_or_Mono	Day 1	DIS3L2	0.692746	5.02019	2.20318	0.0300252	0.416249	2.16976
Single-cell pbulk	Mac_or_Mono	Day 1	TMEM19	-0.723896	4.6978	-2.21397	0.0303346	0.419583	-2.16569
Single-cell pbulk	Mac_or_Mono	Day 1	RP11-553K8.5	0.763581	4.22792	2.21042	0.0305248	0.421257	2.16321
Single-cell pbulk	Mac_or_Mono	Day 1	MFSD1	0.416566	7.36369	2.19531	0.0306034	0.421385	2.16219
Single-cell pbulk	Mac_or_Mono	Day 1	JKAMP	0.618342	5.94581	2.19426	0.0306812	0.421503	2.16118
Single-cell pbulk	Mac_or_Mono	Day 1	ELOVL1	0.457661	6.65816	2.18648	0.0313172	0.427762	2.15302
Single-cell pbulk	Mac_or_Mono	Day 1	TOR4A	0.811541	4.56329	2.20202	0.0313665	0.427762	2.15239
Single-cell pbulk	Mac_or_Mono	Day 1	C19orf70	0.411951	7.06835	2.18448	0.0314508	0.427762	2.15132
Single-cell pbulk	Mac_or_Mono	Day 1	SYNE2	-0.51979	7.51924	-2.18419	0.0314923	0.427762	-2.1508
Single-cell pbulk	Mac_or_Mono	Day 1	SNX20	0.643192	6.26272	2.19342	0.0315525	0.427762	2.15003
Single-cell pbulk	Mac_or_Mono	Day 1	CDKN1B	-0.445977	7.37615	-2.18314	0.0315861	0.427762	-2.14961
Single-cell pbulk	Mac_or_Mono	Day 1	LYST	0.350612	8.2612	2.19363	0.0316288	0.427762	2.14907
Single-cell pbulk	Mac_or_Mono	Day 1	DDX23	0.659054	5.85549	2.17603	0.0320891	0.43233	2.1433
Single-cell pbulk	Mac_or_Mono	Day 1	EMP3	0.19115	10.2055	2.18897	0.032153	0.43233	2.1425
Single-cell pbulk	Mac_or_Mono	Day 1	GFPT1	-0.64745	5.11417	-2.18664	0.0321797	0.43233	-2.14217
Single-cell pbulk	Mac_or_Mono	Day 1	FEM1A	0.803911	4.59911	2.1715	0.0324318	0.434758	2.13905
Single-cell pbulk	Mac_or_Mono	Day 1	ZNF107	-0.733902	4.91689	-2.1688	0.0326213	0.43547	-2.13671
Single-cell pbulk	Mac_or_Mono	Day 1	C6orf226	-0.744824	5.18264	-2.18545	0.0326281	0.43547	-2.13663
Single-cell pbulk	Mac_or_Mono	Day 1	UBE2D1	0.403339	7.5126	2.18081	0.0327879	0.43573	2.13467
Single-cell pbulk	Mac_or_Mono	Day 1	AIMP2	0.716501	5.41201	2.16631	0.0328164	0.43573	2.13432
Single-cell pbulk	Mac_or_Mono	Day 1	YBX3	0.489659	7.65661	2.18629	0.0328623	0.43573	2.13376
Single-cell pbulk	Mac_or_Mono	Day 1	TRAPPC3	0.460211	6.48483	2.1644	0.0329672	0.436171	2.13248
Single-cell pbulk	Mac_or_Mono	Day 1	SELPLG	0.294776	8.25857	2.16358	0.0330951	0.436776	2.13093
Single-cell pbulk	Mac_or_Mono	Day 1	ABCA5	-0.820443	4.22354	-2.17887	0.0331565	0.436776	-2.13018
Single-cell pbulk	Mac_or_Mono	Day 1	TRAFD1	0.505839	5.96176	2.17351	0.0332336	0.436847	2.12925
Single-cell pbulk	Mac_or_Mono	Day 1	RLTPR	-0.796592	4.26535	-2.15896	0.033399	0.438074	-2.12725
Single-cell pbulk	Mac_or_Mono	Day 1	BIN2	-0.318448	8.39273	-2.15568	0.0336624	0.44058	-2.12409
Single-cell pbulk	Mac_or_Mono	Day 1	GANC	0.794934	4.75885	2.1637	0.0338007	0.44144	2.12244
Single-cell pbulk	Mac_or_Mono	Day 1	CNEP1R1	0.676388	4.87945	2.16287	0.0339405	0.441641	2.12078
Single-cell pbulk	Mac_or_Mono	Day 1	CDK13	-0.44142	6.69473	-2.15198	0.0339612	0.441641	-2.12053
Single-cell pbulk	Mac_or_Mono	Day 1	RSBN1	-0.586866	6.23099	-2.15068	0.0340963	0.442452	-2.11893
Single-cell pbulk	Mac_or_Mono	Day 1	CCDC97	-0.706203	5.18393	-2.16302	0.0343334	0.444581	-2.11613
Single-cell pbulk	Mac_or_Mono	Day 1	TMEM97	-0.741175	3.90781	-2.1613	0.0344128	0.444663	-2.1152
Single-cell pbulk	Mac_or_Mono	Day 1	LRRC25	0.6264	7.6551	2.14589	0.0345307	0.445094	2.11382
Single-cell pbulk	Mac_or_Mono	Day 1	CRKL	-0.656552	5.37671	-2.15621	0.034732	0.445094	-2.11147
Single-cell pbulk	Mac_or_Mono	Day 1	AGAP2	-0.752787	4.76703	-2.14124	0.034841	0.445094	-2.1102
Single-cell pbulk	Mac_or_Mono	Day 1	RAB33B	0.748779	4.74756	2.14102	0.0348593	0.445094	2.10999
Single-cell pbulk	Mac_or_Mono	Day 1	GPR160	-0.72963	4.39961	-2.14088	0.0348713	0.445094	-2.10985
Single-cell pbulk	Mac_or_Mono	Day 1	CLEC11A	0.786645	4.95166	2.1537	0.034885	0.445094	2.10969
Single-cell pbulk	Mac_or_Mono	Day 1	MRPL34	0.471998	6.68631	2.1396	0.0349774	0.44534	2.10862
Single-cell pbulk	Mac_or_Mono	Day 1	KCNQ1	0.649818	5.92515	2.15284	0.0352075	0.446459	2.10596
Single-cell pbulk	Mac_or_Mono	Day 1	DNAJB1	-0.376971	7.53312	-2.14484	0.0354334	0.446459	-2.10337
Single-cell pbulk	Mac_or_Mono	Day 1	AKNA	-0.360479	7.63309	-2.13401	0.0354443	0.446459	-2.10325
Single-cell pbulk	Mac_or_Mono	Day 1	EPB41	-0.449697	7.32724	-2.14355	0.0354589	0.446459	-2.10308
Single-cell pbulk	Mac_or_Mono	Day 1	NRBF2	0.586893	6.11343	2.13271	0.0355544	0.446459	2.10199
Single-cell pbulk	Mac_or_Mono	Day 1	ARIH2	-0.409648	6.6434	-2.14127	0.0356563	0.446459	-2.10083
Single-cell pbulk	Mac_or_Mono	Day 1	CNP	0.86877	4.89293	2.14295	0.0357337	0.446459	2.09994
Single-cell pbulk	Mac_or_Mono	Day 1	LTA4H	0.397042	8.50948	2.14707	0.0357341	0.446459	2.09994
Single-cell pbulk	Mac_or_Mono	Day 1	ASGR1	0.448783	7.06343	2.14706	0.0357785	0.446459	2.09944
Single-cell pbulk	Mac_or_Mono	Day 1	PLIN3	0.603999	6.31651	2.12869	0.035924	0.446459	2.09779
Single-cell pbulk	Mac_or_Mono	Day 1	LINC00649	-0.765946	4.48761	-2.12852	0.0359281	0.446459	-2.09774
Single-cell pbulk	Mac_or_Mono	Day 1	CEP104	-0.651529	5.14272	-2.12853	0.0359456	0.446459	-2.09754
Single-cell pbulk	Mac_or_Mono	Day 1	HYOU1	-0.659797	5.39583	-2.12691	0.0360458	0.446686	-2.09641
Single-cell pbulk	Mac_or_Mono	Day 1	TMX4	-0.415169	7.27252	-2.12428	0.0362717	0.446686	-2.09387
Single-cell pbulk	Mac_or_Mono	Day 1	IRF8	0.843686	6.13256	2.12427	0.0362723	0.446686	2.09386
Single-cell pbulk	Mac_or_Mono	Day 1	TSTD1	-0.503524	6.52464	-2.13594	0.0363428	0.446686	-2.09307
Single-cell pbulk	Mac_or_Mono	Day 1	IVNS1ABP	-0.480503	6.83485	-2.13544	0.0363974	0.446686	-2.09246
Single-cell pbulk	Mac_or_Mono	Day 1	LILRA3	0.768534	5.99816	2.13955	0.0364043	0.446686	2.09238
Single-cell pbulk	Mac_or_Mono	Day 28	LILRA6	1.16781	6.0189	3.38335	0.00118022	0.448926	3.24362
Single-cell pbulk	Mac_or_Mono	Day 1	HINT1	-0.194991	9.4086	-2.13396	0.0366986	0.449391	-2.0891
Single-cell pbulk	Mac_or_Mono	Day 1	DDX20	0.837682	4.55775	2.11757	0.0368505	0.450007	2.08742
Single-cell pbulk	Mac_or_Mono	Day 1	OAS2	0.617984	6.34621	2.13079	0.0368968	0.450007	2.0869
Single-cell pbulk	Mac_or_Mono	Day 1	SLAMF1	-0.708853	4.51734	-2.11444	0.0371245	0.450355	-2.08439
Single-cell pbulk	Mac_or_Mono	Day 1	PSTPIP2	0.674055	6.18037	2.11359	0.0371986	0.450355	2.08358
Single-cell pbulk	Mac_or_Mono	Day 1	PILRA	0.450688	8.05222	2.12492	0.0372122	0.450355	2.08343
Single-cell pbulk	Mac_or_Mono	Day 1	VNN1	-0.791496	4.07572	-2.11261	0.0373464	0.450355	-2.08196
Single-cell pbulk	Mac_or_Mono	Day 1	TSPO	0.228151	10.2837	2.12607	0.0373952	0.450355	2.08142
Single-cell pbulk	Mac_or_Mono	Day 1	OVCA2	0.747843	4.27919	2.11006	0.0375306	0.450355	2.07994
Single-cell pbulk	Mac_or_Mono	Day 1	ATN1	0.737447	3.98154	2.10958	0.037575	0.450355	2.07946
Single-cell pbulk	Mac_or_Mono	Day 1	FAAH	0.765639	4.19267	2.12199	0.0376187	0.450355	2.07899
Single-cell pbulk	Mac_or_Mono	Day 1	GNB4	0.621189	5.56929	2.10747	0.0377389	0.450355	2.07768
Single-cell pbulk	Mac_or_Mono	Day 1	PCCB	-0.724432	4.91345	-2.1197	0.0378097	0.450355	-2.07691
Single-cell pbulk	Mac_or_Mono	Day 1	AP2A2	-0.777408	5.34601	-2.11801	0.0378123	0.450355	-2.07688
Single-cell pbulk	Mac_or_Mono	Day 1	NOP16	0.764297	4.84118	2.10663	0.0378132	0.450355	2.07687
Single-cell pbulk	Mac_or_Mono	Day 1	ZFP36L2	-0.285168	10.2655	-2.1059	0.0379434	0.451023	-2.07547
Single-cell pbulk	Mac_or_Mono	Day 1	GOLGA8B	-0.586899	5.44755	-2.10429	0.0380765	0.451723	-2.07403
Single-cell pbulk	Mac_or_Mono	Day 1	TPI1	0.305275	9.23418	2.10086	0.0383298	0.453843	2.07131
Single-cell pbulk	Mac_or_Mono	Day 1	THOC3	-0.577161	5.90996	-2.10018	0.0384459	0.454151	-2.07007
Single-cell pbulk	Mac_or_Mono	Day 1	DYNC1H1	-0.326625	7.59816	-2.0981	0.0385787	0.454151	-2.06865
Single-cell pbulk	Mac_or_Mono	Day 1	CCDC7	-0.7066	4.47933	-2.09809	0.0385797	0.454151	-2.06864
Single-cell pbulk	Mac_or_Mono	Day 1	XPR1	-0.676987	5.10616	-2.09659	0.0387343	0.45509	-2.067
Single-cell pbulk	Mac_or_Mono	Day 1	SERPINB9	0.557833	6.61265	2.09318	0.0390258	0.457051	2.06392
Single-cell pbulk	Mac_or_Mono	Day 1	GKAP1	-0.670083	4.64107	-2.1032	0.0390513	0.457051	-2.06365
Single-cell pbulk	Mac_or_Mono	Day 1	HIVEP1	-0.796063	4.55058	-2.10212	0.039448	0.458781	-2.05948
Single-cell pbulk	Mac_or_Mono	Day 1	HADHB	0.393628	6.71495	2.08869	0.0394658	0.458781	2.0593
Single-cell pbulk	Mac_or_Mono	Day 1	PPIL2	-0.656991	5.42536	-2.08858	0.0394682	0.458781	-2.05927
Single-cell pbulk	Mac_or_Mono	Day 1	TRIM65	-0.730348	4.44281	-2.10431	0.0395966	0.458781	-2.05793
Single-cell pbulk	Mac_or_Mono	Day 1	EOMES	-0.682744	4.88627	-2.09493	0.0398631	0.458781	-2.05516
Single-cell pbulk	Mac_or_Mono	Day 1	SF3B3	0.545179	5.99987	2.08373	0.0398987	0.458781	2.0548
Single-cell pbulk	Mac_or_Mono	Day 1	NOD2	0.704015	4.95263	2.09575	0.0399779	0.458781	2.05398
Single-cell pbulk	Mac_or_Mono	Day 1	RNASE6	-0.624836	6.6771	-2.08169	0.0400885	0.458781	-2.05284
Single-cell pbulk	Mac_or_Mono	Day 1	CLCF1	0.727992	3.82039	2.08141	0.0401148	0.458781	2.05256
Single-cell pbulk	Mac_or_Mono	Day 1	APOBR	0.467856	6.51741	2.0801	0.0402381	0.458781	2.0513
Single-cell pbulk	Mac_or_Mono	Day 1	RBM17	-0.437796	7.28097	-2.07879	0.040361	0.458781	-2.05004
Single-cell pbulk	Mac_or_Mono	Day 1	RPL35A	-0.169413	11.4691	-2.09212	0.040431	0.458781	-2.04932
Single-cell pbulk	Mac_or_Mono	Day 1	NR2C2	-0.726334	4.83777	-2.08955	0.0404368	0.458781	-2.04926
Single-cell pbulk	Mac_or_Mono	Day 1	SDF2L1	0.517387	6.38714	2.07781	0.0404875	0.458781	2.04874
Single-cell pbulk	Mac_or_Mono	Day 1	DEF6	-0.453547	7.03337	-2.0765	0.0406395	0.458781	-2.04719
Single-cell pbulk	Mac_or_Mono	Day 1	PNRC1	-0.187395	10.6072	-2.08949	0.0406877	0.458781	-2.0467
Single-cell pbulk	Mac_or_Mono	Day 1	DCAF16	-0.607505	4.99259	-2.08912	0.0407092	0.458781	-2.04648
Single-cell pbulk	Mac_or_Mono	Day 1	SERF2	0.170104	10.8762	2.08437	0.0407452	0.458781	2.04611
Single-cell pbulk	Mac_or_Mono	Day 1	TANK	0.483003	6.5059	2.07313	0.040925	0.458781	2.04429
Single-cell pbulk	Mac_or_Mono	Day 1	IL32	-0.469576	9.34313	-2.08438	0.0409719	0.458781	-2.04381
Single-cell pbulk	Mac_or_Mono	Day 1	YES1	-0.726615	4.67774	-2.08453	0.0409916	0.458781	-2.04361
Single-cell pbulk	Mac_or_Mono	Day 1	ANKMY2	0.73274	4.30839	2.08538	0.0410112	0.458781	2.04342
Single-cell pbulk	Mac_or_Mono	Day 1	TRIM37	-0.764035	4.80379	-2.08611	0.0410717	0.458781	-2.04281
Single-cell pbulk	Mac_or_Mono	Day 1	ALAS1	0.727797	4.94866	2.07077	0.0411217	0.458781	2.0423
Single-cell pbulk	Mac_or_Mono	Day 1	NSMAF	-0.660462	5.83548	-2.06965	0.0412728	0.458781	-2.04078
Single-cell pbulk	Mac_or_Mono	Day 1	UQCR11.1	0.212708	8.96124	2.08133	0.0416029	0.458781	2.03747
Single-cell pbulk	Mac_or_Mono	Day 1	RPL8	-0.140416	11.9888	-2.0786	0.041644	0.458781	-2.03706
Single-cell pbulk	Mac_or_Mono	Day 1	NFIX	0.812472	4.19009	2.06528	0.0416495	0.458781	2.03701
Single-cell pbulk	Mac_or_Mono	Day 1	C1RL	-0.582922	5.27604	-2.06547	0.0416809	0.458781	-2.03669
Single-cell pbulk	Mac_or_Mono	Day 1	RWDD1	-0.409522	7.28213	-2.06536	0.0417007	0.458781	-2.0365
Single-cell pbulk	Mac_or_Mono	Day 1	ENO1	0.258148	9.03077	2.07286	0.0417605	0.458781	2.0359
Single-cell pbulk	Mac_or_Mono	Day 1	LINC00623	-0.641414	4.98655	-2.07678	0.0417732	0.458781	-2.03577
Single-cell pbulk	Mac_or_Mono	Day 1	PSMA4	0.41955	7.42621	2.07433	0.0417736	0.458781	2.03577
Single-cell pbulk	Mac_or_Mono	Day 1	IREB2	-0.526521	6.10501	-2.06403	0.0418421	0.458781	-2.03509
Single-cell pbulk	Mac_or_Mono	Day 1	RPL7A	-0.138125	11.8767	-2.0756	0.0418515	0.458781	-2.03499
Single-cell pbulk	Mac_or_Mono	Day 1	AIM2	0.744476	4.23343	2.07523	0.041913	0.458781	2.03438
Single-cell pbulk	Mac_or_Mono	Day 1	SNORD3B-1	-0.981867	5.34593	-2.07411	0.0420584	0.459546	-2.03294
Single-cell pbulk	Mac_or_Mono	Day 1	BACH1	0.316244	7.53779	2.07154	0.042295	0.461085	2.03061
Single-cell pbulk	Mac_or_Mono	Day 1	C5orf42	-0.76002	4.5439	-2.06979	0.0423507	0.461085	-2.03006
Single-cell pbulk	Mac_or_Mono	Day 1	RP1-122P22.2	0.748307	3.92718	2.07049	0.0424609	0.461459	2.02897
Single-cell pbulk	Mac_or_Mono	Day 1	ATP6V1C1	0.587107	5.55327	2.05647	0.0425622	0.461736	2.02798
Single-cell pbulk	Mac_or_Mono	Day 1	RPL27	-0.145663	10.5357	-2.06789	0.0426556	0.461925	-2.02707
Single-cell pbulk	Mac_or_Mono	Day 1	RPL38	-0.182223	9.88721	-2.06409	0.0429403	0.4636	-2.02429
Single-cell pbulk	Mac_or_Mono	Day 1	RP11-94L15.2	-0.6166	4.71593	-2.06399	0.0429626	0.4636	-2.02407
Single-cell pbulk	Mac_or_Mono	Day 1	LRIG1	-0.645803	4.24522	-2.06453	0.0430877	0.463745	-2.02286
Single-cell pbulk	Mac_or_Mono	Day 1	STAT3	0.332268	7.72376	2.05037	0.0431383	0.463745	2.02237
Single-cell pbulk	Mac_or_Mono	Day 1	PPP2R5C	-0.358629	7.48372	-2.05738	0.0432046	0.463745	-2.02173
Single-cell pbulk	Mac_or_Mono	Day 1	SURF1	-0.442582	6.75451	-2.04746	0.0434036	0.464218	-2.0198
Single-cell pbulk	Mac_or_Mono	Day 1	DESI2	-0.608615	5.57707	-2.04727	0.0434222	0.464218	-2.01963
Single-cell pbulk	Mac_or_Mono	Day 1	SERINC5	-0.594923	5.81337	-2.04697	0.0434776	0.464218	-2.01909
Single-cell pbulk	Mac_or_Mono	Day 1	CLEC4D	0.839656	4.90373	2.05909	0.0436797	0.465099	2.01715
Single-cell pbulk	Mac_or_Mono	Day 1	SCYL1	-0.61289	5.68254	-2.04373	0.0437785	0.465099	-2.01621
Single-cell pbulk	Mac_or_Mono	Day 1	RPL15	-0.148201	11.4461	-2.06198	0.0437893	0.465099	-2.0161
Single-cell pbulk	Mac_or_Mono	Day 1	RPS23	-0.152455	12.2575	-2.05406	0.0438992	0.465453	-2.01505
Single-cell pbulk	Mac_or_Mono	Day 1	RPS19	-0.166639	12.2227	-2.05694	0.0440845	0.466539	-2.01329
Single-cell pbulk	Mac_or_Mono	Day 1	RNASEH2C	0.554906	6.30294	2.04036	0.0441634	0.466539	2.01254
Single-cell pbulk	Mac_or_Mono	Day 1	LYL1	0.517131	6.59976	2.04948	0.0442315	0.466539	2.01189
Single-cell pbulk	Mac_or_Mono	Day 1	SLC7A7	0.384321	7.63165	2.04885	0.0443868	0.466548	2.01042
Single-cell pbulk	Mac_or_Mono	Day 1	FAM131A	0.753338	4.04895	2.0482	0.0444422	0.466548	2.0099
Single-cell pbulk	Mac_or_Mono	Day 1	NSRP1	0.533291	5.93675	2.04936	0.0444789	0.466548	2.00955
Single-cell pbulk	Mac_or_Mono	Day 1	CLEC2B	0.388754	7.09365	2.03669	0.044539	0.466548	2.00898
Single-cell pbulk	Mac_or_Mono	Day 1	STT3B	-0.360764	7.08127	-2.03508	0.0447225	0.467665	-2.00725
Single-cell pbulk	Mac_or_Mono	Day 1	RDH13	0.764354	3.84899	2.03034	0.045147	0.471294	2.00328
Single-cell pbulk	Mac_or_Mono	Day 1	SRSF5	-0.184994	9.42385	-2.03963	0.0452315	0.471368	-2.0025
Single-cell pbulk	Mac_or_Mono	Day 1	FBXL17	0.54266	5.50731	2.02667	0.0455295	0.472855	1.99973
Single-cell pbulk	Mac_or_Mono	Day 1	SNX6	0.327547	7.81761	2.02692	0.0455669	0.472855	1.99938
Single-cell pbulk	Mac_or_Mono	Day 1	CNNM3	-0.731001	4.64638	-2.02535	0.0456673	0.472855	-1.99846
Single-cell pbulk	Mac_or_Mono	Day 1	MYD88	0.496564	7.30826	2.03747	0.0457177	0.472855	1.99799
Single-cell pbulk	Mac_or_Mono	Day 1	CDK5	0.679168	4.96973	2.0353	0.0457627	0.472855	1.99758
Single-cell pbulk	Mac_or_Mono	Day 1	TESPA1	-0.653499	5.77494	-2.02303	0.0459652	0.474143	-1.99571
Single-cell pbulk	Mac_or_Mono	Day 1	RPS29	-0.179843	9.80926	-2.03206	0.0462463	0.476236	-1.99314
Single-cell pbulk	Mac_or_Mono	Day 1	FRAT2	0.544428	6.54462	2.02962	0.046489	0.477926	1.99093
Single-cell pbulk	Mac_or_Mono	Day 1	AP003774.6	0.720825	4.3756	2.02798	0.0467615	0.479917	1.98845
Single-cell pbulk	Mac_or_Mono	Day 1	FLVCR2	0.876045	4.16536	2.01246	0.0470326	0.481486	1.98601
Single-cell pbulk	Mac_or_Mono	Day 1	HNRNPUL2-BSCL2	-0.825644	4.43203	-2.01209	0.0470726	0.481486	-1.98565
Single-cell pbulk	Mac_or_Mono	Day 1	WBSCR16	0.702843	4.93042	2.01111	0.0471783	0.481757	1.9847
Single-cell pbulk	Mac_or_Mono	Day 1	EEF2	-0.15702	10.9593	-2.0221	0.047339	0.482537	-1.98325
Single-cell pbulk	Mac_or_Mono	Day 1	MRPL10	-0.615727	5.60035	-2.00893	0.0474132	0.482537	-1.98259
Single-cell pbulk	Mac_or_Mono	Day 1	SUSD3	-0.690179	5.24116	-2.01602	0.047825	0.483909	-1.97892
Single-cell pbulk	Mac_or_Mono	Day 1	CAMK1	0.608555	6.52773	2.01243	0.047932	0.483909	1.97797
Single-cell pbulk	Mac_or_Mono	Day 1	MBTPS1	0.524742	6.14121	2.01754	0.0479322	0.483909	1.97797
Single-cell pbulk	Mac_or_Mono	Day 1	MECP2	-0.611145	5.72607	-2.02243	0.0479503	0.483909	-1.97781
Single-cell pbulk	Mac_or_Mono	Day 1	GNG2	-0.344607	7.55986	-2.01391	0.0479678	0.483909	-1.97765
Single-cell pbulk	Mac_or_Mono	Day 1	L3HYPDH	-0.690053	4.44737	-2.01463	0.0481919	0.483909	-1.97567
Single-cell pbulk	Mac_or_Mono	Day 1	LINC00938	-0.683813	4.30763	-2.01145	0.0482615	0.483909	-1.97506
Single-cell pbulk	Mac_or_Mono	Day 1	CCDC126	-0.681475	4.67482	-2.00024	0.04836	0.483909	-1.97419
Single-cell pbulk	Mac_or_Mono	Day 1	EPB41L4A-AS1	-0.597095	5.87256	-2.01575	0.0484219	0.483909	-1.97365
Single-cell pbulk	Mac_or_Mono	Day 1	HOPX	-0.680606	6.34777	-2.00006	0.0484382	0.483909	-1.9735
Single-cell pbulk	Mac_or_Mono	Day 1	VMP1	0.400699	7.64582	2.00695	0.0486658	0.483909	1.97151
Single-cell pbulk	Mac_or_Mono	Day 1	MED9	-0.784487	4.26793	-1.99714	0.0487015	0.483909	-1.9712
Single-cell pbulk	Mac_or_Mono	Day 1	ZNF7	0.738165	4.44713	2.0085	0.0487476	0.483909	1.97079
Single-cell pbulk	Mac_or_Mono	Day 1	FAM101B	0.65962	5.014	2.00833	0.0487804	0.483909	1.97051
Single-cell pbulk	Mac_or_Mono	Day 1	C9orf64	0.685	4.17501	1.99656	0.0487877	0.483909	1.97044
Single-cell pbulk	Mac_or_Mono	Day 1	TRMT61A	0.674937	4.56843	2.00859	0.0488203	0.483909	1.97016
Single-cell pbulk	Mac_or_Mono	Day 1	SNX17	0.370708	7.5109	2.00519	0.0492033	0.486106	1.96683
Single-cell pbulk	Mac_or_Mono	Day 1	EDEM2	0.579621	5.59515	2.00229	0.0492146	0.486106	1.96673
Single-cell pbulk	Mac_or_Mono	Day 1	RPS5	-0.206193	11.1305	-2.00365	0.0492815	0.486106	-1.96615
Single-cell pbulk	Mac_or_Mono	Day 1	TTC3	-0.371644	7.24677	-2.00084	0.0494948	0.48742	-1.9643
Single-cell pbulk	Mac_or_Mono	Day 1	MARCH1	0.557435	7.12725	1.9867	0.0499346	0.489794	1.96052
Single-cell pbulk	Mac_or_Mono	Day 1	LYN	0.399941	8.59793	1.99406	0.0499582	0.489794	1.96032
Single-cell pbulk	Mac_or_Mono	Day 28	LYSMD3	-1.23059	4.95923	-3.31995	0.00139051	0.497804	-3.19661
Single-cell pbulk	Mac_or_Mono	Day 28	TRPM7	-1.02073	6.0744	-3.26547	0.00164374	0.533674	-3.14803
Single-cell pbulk	Mac_or_Mono	Day 28	RAC2	0.45938	9.5294	3.22595	0.00172887	0.533674	3.13324
Single-cell pbulk	Mac_or_Mono	Day 28	WDR41	-1.26005	5.12565	-3.26046	0.00175378	0.533674	-3.12904
Single-cell pbulk	Mac_or_Mono	Day 28	C1QA	2.23216	4.39061	3.20279	0.0018582	0.53582	3.11201
Single-cell pbulk	Mac_or_Mono	Day 28	TMBIM4.1	0.578011	7.84072	3.20022	0.00198033	0.53582	3.09317
Single-cell pbulk	Mac_or_Mono	Day 28	SLAMF1	-1.19917	4.51734	-3.15847	0.00213302	0.53582	-3.07106
Single-cell pbulk	Mac_or_Mono	Day 28	CTB-31O20.2	-1.17405	4.82029	-3.14981	0.00219094	0.53582	-3.06305
Single-cell pbulk	Mac_or_Mono	Day 28	FAM50A	-0.953595	6.83565	-3.14832	0.00220103	0.53582	-3.06167
Single-cell pbulk	Mac_or_Mono	Day 28	UBXN7	-1.18309	5.66346	-3.10999	0.00247674	0.541432	-3.02617
Single-cell pbulk	Mac_or_Mono	Day 28	UTY	-1.27087	4.79022	-3.28681	0.00255787	0.541432	-3.01641
Single-cell pbulk	Mac_or_Mono	Day 28	SIAH1	1.31465	4.87755	3.10688	0.00271392	0.541432	2.99841
Single-cell pbulk	Mac_or_Mono	Day 28	FAM110A	1.21692	6.55406	3.08272	0.00279831	0.541432	2.98907
Single-cell pbulk	Mac_or_Mono	Day 28	R3HDM1	-0.978811	5.7111	-3.09783	0.00285207	0.541432	-2.98325
Single-cell pbulk	Mac_or_Mono	Day 28	TRMT61A	1.24039	4.56843	3.06959	0.00300234	0.541432	2.9675
Single-cell pbulk	Mac_or_Mono	Day 28	ZNF836	1.1152	4.56978	3.04594	0.00301087	0.541432	2.96663
Single-cell pbulk	Mac_or_Mono	Day 28	ANKRD10	-0.939079	6.42942	-3.06312	0.00307971	0.541432	-2.95967
Single-cell pbulk	Mac_or_Mono	Day 28	CDR2	-1.32819	5.21846	-3.0626	0.00331911	0.541432	-2.93653
Single-cell pbulk	Mac_or_Mono	Day 28	NOC2L	-1.15403	5.87509	-3.04008	0.00342645	0.541432	-2.92664
Single-cell pbulk	Mac_or_Mono	Day 28	NCBP1	-1.11904	5.38504	-2.99858	0.0034708	0.541432	-2.92264
Single-cell pbulk	Mac_or_Mono	Day 28	NUP37	-1.17475	4.66031	-3.01059	0.00353133	0.541432	-2.91725
Single-cell pbulk	Mac_or_Mono	Day 28	BLVRA	1.03028	7.0386	3.06	0.00370962	0.541432	2.90185
Single-cell pbulk	Mac_or_Mono	Day 28	PIEZO1	-0.943103	6.02955	-2.96876	0.00379341	0.541432	-2.89485
Single-cell pbulk	Mac_or_Mono	Day 28	TATDN2	-0.998199	5.07566	-2.99114	0.00382797	0.541432	-2.892
Single-cell pbulk	Mac_or_Mono	Day 28	LINC00623	-1.12603	4.98655	-2.98288	0.00387897	0.541432	-2.88784
Single-cell pbulk	Mac_or_Mono	Day 28	MZT2A	-1.06397	6.5625	-3.04798	0.00395744	0.541432	-2.88153
Single-cell pbulk	Mac_or_Mono	Day 28	RALGAPA1	-1.11201	5.88897	-2.9509	0.00399979	0.541432	-2.87818
Single-cell pbulk	Mac_or_Mono	Day 28	EIF2B5	-1.0891	5.61351	-2.9329	0.0042181	0.541432	-2.86137
Single-cell pbulk	Mac_or_Mono	Day 28	SERP1	0.417282	9.52458	3.04941	0.00422484	0.541432	2.86087
Single-cell pbulk	Mac_or_Mono	Day 28	GTF3C5	-1.11418	5.20939	-2.9566	0.00423209	0.541432	-2.86032
Single-cell pbulk	Mac_or_Mono	Day 28	PIK3C3	1.12224	5.51291	2.94602	0.00426743	0.541432	2.85769
Single-cell pbulk	Mac_or_Mono	Day 28	NRIP1	-1.07887	6.34501	-2.94269	0.00432198	0.541432	-2.85365
Single-cell pbulk	Mac_or_Mono	Day 28	SNRPA1	-0.93447	6.46271	-2.92172	0.00435922	0.541432	-2.85093
Single-cell pbulk	Mac_or_Mono	Day 28	STK17A	1.17185	6.93168	2.9214	0.0044785	0.545123	2.84233
Single-cell pbulk	Mac_or_Mono	Day 28	GPR155	-1.13444	5.36056	-2.89483	0.00471661	0.54789	-2.82578
Single-cell pbulk	Mac_or_Mono	Day 28	IBA57	1.18209	3.91608	2.88877	0.0049328	0.54789	2.81139
Single-cell pbulk	Mac_or_Mono	Day 28	SELPLG	0.553597	8.25857	2.87121	0.00515963	0.54789	2.79689
Single-cell pbulk	Mac_or_Mono	Day 28	NFKBID	-1.14382	5.20692	-2.87712	0.00521263	0.54789	-2.79359
Single-cell pbulk	Mac_or_Mono	Day 28	NEDD4L	-1.10595	3.87491	-2.88169	0.00522885	0.54789	-2.79259
Single-cell pbulk	Mac_or_Mono	Day 28	RAVER1	-1.07385	4.81781	-2.8694	0.00531674	0.54789	-2.78719
Single-cell pbulk	Mac_or_Mono	Day 28	MRPL41	0.567104	7.20898	2.84882	0.00539112	0.54789	2.78268
Single-cell pbulk	Mac_or_Mono	Day 28	IARS2	-1.07711	6.11947	-2.84866	0.00539583	0.54789	-2.7824
Single-cell pbulk	Mac_or_Mono	Day 28	MINOS1-NBL1	1.29483	4.62709	2.9261	0.00539675	0.54789	2.78235
Single-cell pbulk	Mac_or_Mono	Day 28	GM2A	1.1955	5.60746	2.90938	0.00540148	0.54789	2.78206
Single-cell pbulk	Mac_or_Mono	Day 28	TMEM138	-1.05006	5.27592	-2.8436	0.00575532	0.566483	-2.76141
Single-cell pbulk	Mac_or_Mono	Day 28	VMA21	0.766023	6.67233	2.82343	0.00580016	0.566483	2.75887
Single-cell pbulk	Mac_or_Mono	Day 28	CHMP2B	0.917662	6.26134	2.83778	0.00586402	0.566483	2.75529
Single-cell pbulk	Mac_or_Mono	Day 28	ACVR2A	-1.13466	3.97841	-2.82872	0.00602691	0.569046	-2.74631
Single-cell pbulk	Mac_or_Mono	Day 28	C12orf49	-1.17695	4.62691	-2.82154	0.00608035	0.569046	-2.74342
Single-cell pbulk	Mac_or_Mono	Day 28	TFPT	-1.00797	4.7035	-2.81566	0.00628761	0.569046	-2.73239
Single-cell pbulk	Mac_or_Mono	Day 28	BTK	1.04618	6.0954	2.80683	0.00638621	0.569046	2.72726
Single-cell pbulk	Mac_or_Mono	Day 28	NADK	0.848507	6.98372	2.78778	0.00671495	0.569046	2.71066
Single-cell pbulk	Mac_or_Mono	Day 28	CHSY1	1.00848	5.14379	2.76954	0.00676398	0.569046	2.70825
Single-cell pbulk	Mac_or_Mono	Day 28	TMEM242	-1.10776	5.13867	-2.76692	0.00681433	0.569046	-2.70578
Single-cell pbulk	Mac_or_Mono	Day 28	BAK1	1.21616	5.06073	2.78663	0.00685948	0.569046	2.70359
Single-cell pbulk	Mac_or_Mono	Day 28	P2RX7	1.15736	5.00494	2.77931	0.00690617	0.569046	2.70134
Single-cell pbulk	Mac_or_Mono	Day 28	KBTBD11	1.28478	4.34682	2.78588	0.00692518	0.569046	2.70042
Single-cell pbulk	Mac_or_Mono	Day 28	OVCA2	1.10031	4.27919	2.78862	0.00699754	0.569046	2.69696
Single-cell pbulk	Mac_or_Mono	Day 28	DMWD	-1.12572	4.43023	-2.76061	0.00710737	0.569046	-2.69177
Single-cell pbulk	Mac_or_Mono	Day 28	TLR5	1.16722	5.17212	2.959	0.00742388	0.569046	2.67721
Single-cell pbulk	Mac_or_Mono	Day 28	MCEE	1.08051	4.53114	2.73205	0.00751853	0.569046	2.67296
Single-cell pbulk	Mac_or_Mono	Day 28	CASC3	0.832952	6.06372	2.72306	0.00771053	0.569046	2.66449
Single-cell pbulk	Mac_or_Mono	Day 28	TICAM2	1.11251	4.19958	2.72135	0.00774755	0.569046	2.66288
Single-cell pbulk	Mac_or_Mono	Day 28	HMOX1	1.11229	7.3391	2.72811	0.00775147	0.569046	2.66271
Single-cell pbulk	Mac_or_Mono	Day 28	COX17	0.956735	6.67887	2.73653	0.00777569	0.569046	2.66166
Single-cell pbulk	Mac_or_Mono	Day 28	P2RX1	1.23028	5.62983	2.73549	0.00785302	0.569046	2.65832
Single-cell pbulk	Mac_or_Mono	Day 28	NNT	-1.00046	5.36777	-2.70743	0.0080549	0.569046	-2.64976
Single-cell pbulk	Mac_or_Mono	Day 28	RAB4A	0.78613	6.38526	2.70793	0.00817038	0.569046	2.64495
Single-cell pbulk	Mac_or_Mono	Day 28	MAP3K4	1.03257	5.71574	2.69881	0.00825093	0.569046	2.64163
Single-cell pbulk	Mac_or_Mono	Day 28	USB1	0.891207	5.80136	2.69705	0.00829151	0.569046	2.63996
Single-cell pbulk	Mac_or_Mono	Day 28	DTWD1	1.03386	5.1155	2.73302	0.00831754	0.569046	2.6389
Single-cell pbulk	Mac_or_Mono	Day 28	HMGB1	0.380376	9.40243	2.69423	0.00835689	0.569046	2.6373
Single-cell pbulk	Mac_or_Mono	Day 28	DESI2	-1.00869	5.57707	-2.69314	0.00838205	0.569046	-2.63628
Single-cell pbulk	Mac_or_Mono	Day 28	PRR3	1.00295	4.96082	2.71076	0.00841508	0.569046	2.63495
Single-cell pbulk	Mac_or_Mono	Day 28	PKN2	0.843407	6.91544	2.6795	0.00870553	0.582218	2.62341
Single-cell pbulk	Mac_or_Mono	Day 28	TAF10	0.379776	8.74871	2.68221	0.0088814	0.582527	2.61659
Single-cell pbulk	Mac_or_Mono	Day 28	TNFSF13B	0.70275	8.0569	2.67815	0.00903946	0.582527	2.61056
Single-cell pbulk	Mac_or_Mono	Day 28	DLGAP4	0.970093	5.40613	2.68186	0.00904048	0.582527	2.61052
Single-cell pbulk	Mac_or_Mono	Day 28	POLR1E	-1.0838	4.63041	-2.68666	0.00915166	0.582527	-2.60634
Single-cell pbulk	Mac_or_Mono	Day 28	FUCA1	0.979096	5.3287	2.67098	0.00934233	0.582527	2.59927
Single-cell pbulk	Mac_or_Mono	Day 28	RPP14	-0.944693	5.09413	-2.68248	0.00936534	0.582527	-2.59842
Single-cell pbulk	Mac_or_Mono	Day 28	SOD2	0.742436	8.48143	2.67808	0.00942011	0.582527	2.59642
Single-cell pbulk	Mac_or_Mono	Day 28	CD8B	1.29955	6.85063	2.66382	0.00952907	0.582527	2.59247
Single-cell pbulk	Mac_or_Mono	Day 28	IKBIP	1.07134	5.87037	2.68985	0.00957159	0.582527	2.59093
Single-cell pbulk	Mac_or_Mono	Day 28	TNKS	0.954588	5.40119	2.637	0.00978721	0.589752	2.58326
Single-cell pbulk	Mac_or_Mono	Day 28	PMM2	0.982334	5.02578	2.64704	0.0100076	0.591261	2.57557
Single-cell pbulk	Mac_or_Mono	Day 28	CPEB4	0.980163	5.4029	2.64057	0.0100489	0.591261	2.57414
Single-cell pbulk	Mac_or_Mono	Day 28	NFKBIZ	0.746	8.34625	2.62668	0.0101037	0.591261	2.57226
Single-cell pbulk	Mac_or_Mono	Day 28	TTTY15	-0.982221	4.05281	-2.62797	0.0104213	0.597091	-2.56153
Single-cell pbulk	Mac_or_Mono	Day 28	NGFRAP1	-1.1904	4.95493	-2.64472	0.0105266	0.597091	-2.55803
Single-cell pbulk	Mac_or_Mono	Day 28	SEC61B	0.437427	8.51301	2.64481	0.010534	0.597091	2.55779
Single-cell pbulk	Mac_or_Mono	Day 28	NDUFC1	0.725672	6.97867	2.60483	0.0107355	0.597091	2.55119
Single-cell pbulk	Mac_or_Mono	Day 28	HNRNPC	-0.446763	8.58014	-2.6005	0.010812	0.597091	-2.54872
Single-cell pbulk	Mac_or_Mono	Day 28	CCDC7	-0.981086	4.47933	-2.5951	0.0109716	0.597091	-2.5436
Single-cell pbulk	Mac_or_Mono	Day 28	NUP85	0.927561	4.71778	2.61735	0.0111118	0.597091	2.53916
Single-cell pbulk	Mac_or_Mono	Day 28	TMEM168	0.962917	5.04724	2.58631	0.0112358	0.597091	2.53528
Single-cell pbulk	Mac_or_Mono	Day 28	WTAP	0.5654	7.43356	2.59509	0.0112906	0.597091	2.53357
Single-cell pbulk	Mac_or_Mono	Day 28	EXOSC10	-0.934686	5.7091	-2.58599	0.0117214	0.597091	-2.52042
Single-cell pbulk	Mac_or_Mono	Day 28	JARID2	1.00523	5.76355	2.58081	0.0117278	0.597091	2.52023
Single-cell pbulk	Mac_or_Mono	Day 28	PPP1R11	-0.907205	6.48452	-2.56775	0.0118126	0.597091	-2.51769
Single-cell pbulk	Mac_or_Mono	Day 28	SH2B3	-1.01577	6.45317	-2.57811	0.0119233	0.597091	-2.51441
Single-cell pbulk	Mac_or_Mono	Day 28	DCTN4	-0.776103	5.95836	-2.57502	0.0120223	0.597091	-2.51149
Single-cell pbulk	Mac_or_Mono	Day 28	FAM63B	-0.967839	5.25296	-2.57476	0.0120878	0.597091	-2.50957
Single-cell pbulk	Mac_or_Mono	Day 28	LYL1	0.864215	6.59976	2.60553	0.0122353	0.597091	2.50528
Single-cell pbulk	Mac_or_Mono	Day 28	RNF216	-0.817877	6.37001	-2.56784	0.0123031	0.597091	-2.50333
Single-cell pbulk	Mac_or_Mono	Day 28	ZNF480	0.959469	5.02556	2.55088	0.0123603	0.597091	2.50169
Single-cell pbulk	Mac_or_Mono	Day 28	CNDP2	0.919789	6.41806	2.5552	0.0124043	0.597091	2.50043
Single-cell pbulk	Mac_or_Mono	Day 28	C16orf87	0.968137	5.22382	2.56652	0.0124226	0.597091	2.49991
Single-cell pbulk	Mac_or_Mono	Day 28	CYP2R1	1.14029	4.69128	2.55202	0.0124229	0.597091	2.4999
Single-cell pbulk	Mac_or_Mono	Day 28	NEK4	0.970736	4.79274	2.54324	0.0126156	0.597091	2.49444
Single-cell pbulk	Mac_or_Mono	Day 28	STAT5B	-0.741011	6.32915	-2.54057	0.012706	0.597091	-2.49191
Single-cell pbulk	Mac_or_Mono	Day 28	STX12	0.739736	6.30546	2.54057	0.012706	0.597091	2.49191
Single-cell pbulk	Mac_or_Mono	Day 28	DCAF5	-0.757357	6.37228	-2.53679	0.0128348	0.597091	-2.48832
Single-cell pbulk	Mac_or_Mono	Day 28	CARF	-1.07421	4.28135	-2.55111	0.0128399	0.597091	-2.48818
Single-cell pbulk	Mac_or_Mono	Day 28	NDUFAF6	-1.08796	4.63468	-2.5471	0.0129854	0.597091	-2.48417
Single-cell pbulk	Mac_or_Mono	Day 28	TTPAL	-0.88596	4.15102	-2.54709	0.0130386	0.597091	-2.48271
Single-cell pbulk	Mac_or_Mono	Day 28	CCDC88A	0.814109	7.1416	2.53224	0.0130759	0.597091	2.4817
Single-cell pbulk	Mac_or_Mono	Day 28	ANKRD36	1.02823	5.71924	2.53335	0.0132834	0.597091	2.47608
Single-cell pbulk	Mac_or_Mono	Day 28	TEN1	-1.01172	5.13565	-2.54572	0.0132987	0.597091	-2.47567
Single-cell pbulk	Mac_or_Mono	Day 28	RABEPK	-0.951714	4.97479	-2.52184	0.0133561	0.597091	-2.47413
Single-cell pbulk	Mac_or_Mono	Day 28	ABCA5	-1.06089	4.22354	-2.53505	0.0134409	0.597091	-2.47187
Single-cell pbulk	Mac_or_Mono	Day 28	THEMIS2	0.654932	7.74224	2.52727	0.0136122	0.600317	2.46734
Single-cell pbulk	Mac_or_Mono	Day 28	LDLRAD3	-1.12281	4.0115	-2.51587	0.0139176	0.604922	-2.45938
Single-cell pbulk	Mac_or_Mono	Day 28	HUWE1	-0.767459	6.54827	-2.50373	0.0140131	0.604922	-2.45693
Single-cell pbulk	Mac_or_Mono	Day 28	ABHD13	0.903302	5.529	2.50369	0.0140148	0.604922	2.45688
Single-cell pbulk	Mac_or_Mono	Day 28	SUSD3	-1.07824	5.24116	-2.50811	0.0143047	0.606313	-2.44952
Single-cell pbulk	Mac_or_Mono	Day 28	NUS1	-0.85815	5.84015	-2.50556	0.014309	0.606313	-2.44941
Single-cell pbulk	Mac_or_Mono	Day 28	CHRNB1	1.04116	4.49145	2.50761	0.0144434	0.606313	2.44604
Single-cell pbulk	Mac_or_Mono	Day 28	C1QB	1.24562	3.50137	2.48985	0.0145362	0.606313	2.44373
Single-cell pbulk	Mac_or_Mono	Day 28	MKL2	-0.918559	4.10961	-2.50494	0.0145451	0.606313	-2.44351
Single-cell pbulk	Mac_or_Mono	Day 28	CCDC71	0.947989	4.62106	2.52172	0.0147954	0.61255	2.43735
Single-cell pbulk	Mac_or_Mono	Day 28	TESK1	-1.02271	4.75517	-2.49197	0.0151222	0.621851	-2.42944
Single-cell pbulk	Mac_or_Mono	Day 28	INO80E	-0.808037	6.07324	-2.49517	0.0152459	0.622729	-2.42648
Single-cell pbulk	Mac_or_Mono	Day 28	TPK1	0.914692	4.96436	2.4674	0.0154194	0.622866	2.42238
Single-cell pbulk	Mac_or_Mono	Day 28	TAX1BP1	0.486875	8.16571	2.53619	0.0155838	0.622866	2.41852
Single-cell pbulk	Mac_or_Mono	Day 28	IL18	-1.02821	5.40161	-2.46897	0.0157773	0.622866	-2.41403
Single-cell pbulk	Mac_or_Mono	Day 28	CTSL	1.29256	4.95535	2.51535	0.0158605	0.622866	2.41211
Single-cell pbulk	Mac_or_Mono	Day 28	UBR7	-0.927538	4.63134	-2.46373	0.0158771	0.622866	-2.41173
Single-cell pbulk	Mac_or_Mono	Day 28	MAD2L2	0.906291	5.84731	2.46718	0.0160527	0.622866	2.40772
Single-cell pbulk	Mac_or_Mono	Day 28	ARF6	-0.590189	8.05273	-2.45864	0.016112	0.622866	-2.40637
Single-cell pbulk	Mac_or_Mono	Day 28	ANKRD27	-1.07308	4.98017	-2.47312	0.0162828	0.622866	-2.40251
Single-cell pbulk	Mac_or_Mono	Day 28	MICAL1	-0.911459	5.94739	-2.44625	0.0162951	0.622866	-2.40224
Single-cell pbulk	Mac_or_Mono	Day 28	ZBTB44	-0.865236	5.84109	-2.44452	0.0163685	0.622866	-2.40059
Single-cell pbulk	Mac_or_Mono	Day 28	SNX27	0.705923	6.83269	2.45944	0.0165824	0.622866	2.39584
Single-cell pbulk	Mac_or_Mono	Day 28	TRIM26	-0.863508	5.68784	-2.43773	0.0166602	0.622866	-2.39412
Single-cell pbulk	Mac_or_Mono	Day 28	RAE1	0.790327	5.62126	2.47898	0.0166892	0.622866	2.39348
Single-cell pbulk	Mac_or_Mono	Day 28	MSANTD2	0.964209	4.05062	2.44999	0.0167256	0.622866	2.39269
Single-cell pbulk	Mac_or_Mono	Day 28	FCGR1A	-1.31494	6.00278	-2.44827	0.0167844	0.622866	-2.3914
Single-cell pbulk	Mac_or_Mono	Day 28	HTATSF1	-0.831292	6.45783	-2.55422	0.0169271	0.624355	-2.38829
Single-cell pbulk	Mac_or_Mono	Day 28	MTO1	1.04208	4.86008	2.46771	0.017218	0.624793	2.38202
Single-cell pbulk	Mac_or_Mono	Day 28	ACOT13	1.074	4.79216	2.44578	0.0172289	0.624793	2.38179
Single-cell pbulk	Mac_or_Mono	Day 28	DNAJB14	-0.857047	6.51713	-2.48139	0.017247	0.624793	-2.3814
Single-cell pbulk	Mac_or_Mono	Day 28	RAB11FIP4	-0.981619	5.13095	-2.4218	0.0173623	0.625248	-2.37894
Single-cell pbulk	Mac_or_Mono	Day 28	PUF60	0.733623	6.71752	2.43141	0.0175691	0.628973	2.37458
Single-cell pbulk	Mac_or_Mono	Day 28	PPP1R3D	0.924097	4.32203	2.42413	0.0178599	0.628991	2.36851
Single-cell pbulk	Mac_or_Mono	Day 28	NAGLU	-0.918318	5.13864	-2.40924	0.0179345	0.628991	-2.36697
Single-cell pbulk	Mac_or_Mono	Day 28	MBD2	0.537772	8.06927	2.41608	0.0180781	0.628991	2.36402
Single-cell pbulk	Mac_or_Mono	Day 28	PFN1	0.26298	11.9208	2.42046	0.0182322	0.628991	2.36087
Single-cell pbulk	Mac_or_Mono	Day 28	MAPKAP1	0.773037	6.15965	2.39862	0.0184309	0.628991	2.35684
Single-cell pbulk	Mac_or_Mono	Day 28	AKAP11	0.981543	5.61931	2.41112	0.0185016	0.628991	2.35542
Single-cell pbulk	Mac_or_Mono	Day 28	FBXL16	-0.962656	4.17995	-2.42311	0.0185048	0.628991	-2.35536
Single-cell pbulk	Mac_or_Mono	Day 28	PRAM1	-0.799634	7.34886	-2.40072	0.0187521	0.628991	-2.35042
Single-cell pbulk	Mac_or_Mono	Day 28	ATAD1	0.972344	5.29878	2.38929	0.0188859	0.628991	2.34778
Single-cell pbulk	Mac_or_Mono	Day 28	CEP135	0.953945	5.45724	2.39848	0.018929	0.628991	2.34693
Single-cell pbulk	Mac_or_Mono	Day 28	ZNF549	-0.892363	3.84509	-2.39978	0.0189628	0.628991	-2.34626
Single-cell pbulk	Mac_or_Mono	Day 28	TESK2	0.970739	4.18261	2.38944	0.0190582	0.628991	2.34439
Single-cell pbulk	Mac_or_Mono	Day 28	IKBKB	0.894343	5.88255	2.3937	0.0191031	0.628991	2.34351
Single-cell pbulk	Mac_or_Mono	Day 28	ENTPD4	-0.935797	5.86325	-2.38346	0.0191614	0.628991	-2.34238
Single-cell pbulk	Mac_or_Mono	Day 28	MADD	-0.79922	5.60779	-2.37932	0.0193655	0.628991	-2.33842
Single-cell pbulk	Mac_or_Mono	Day 28	BLOC1S4	1.05898	5.85449	2.38155	0.0195088	0.628991	2.33566
Single-cell pbulk	Mac_or_Mono	Day 28	WBSCR22	-0.829697	6.02198	-2.37515	0.0195725	0.628991	-2.33444
Single-cell pbulk	Mac_or_Mono	Day 28	ZFP91	-0.889918	5.79515	-2.38933	0.0196602	0.628991	-2.33277
Single-cell pbulk	Mac_or_Mono	Day 28	TMED3	0.937671	5.78951	2.39048	0.0196887	0.628991	2.33223
Single-cell pbulk	Mac_or_Mono	Day 28	MRPL34	0.70092	6.68631	2.37214	0.0197234	0.628991	2.33157
Single-cell pbulk	Mac_or_Mono	Day 28	GIT1	-0.893136	5.3251	-2.37955	0.0199297	0.628991	-2.32767
Single-cell pbulk	Mac_or_Mono	Day 28	SEPW1	0.589971	7.81574	2.36803	0.0199628	0.628991	2.32705
Single-cell pbulk	Mac_or_Mono	Day 28	BST2	0.45661	8.24765	2.37703	0.0200644	0.628991	2.32514
Single-cell pbulk	Mac_or_Mono	Day 28	NDUFV2	0.434441	7.49593	2.36686	0.0201661	0.628991	2.32324
Single-cell pbulk	Mac_or_Mono	Day 28	GALNT11	-0.979807	5.17819	-2.36186	0.0202465	0.628991	-2.32175
Single-cell pbulk	Mac_or_Mono	Day 28	CTD-2336O2.1	-0.92178	5.49606	-2.37053	0.0204432	0.628991	-2.31811
Single-cell pbulk	Mac_or_Mono	Day 28	CCDC92	-1.00158	5.23498	-2.46808	0.0204632	0.628991	-2.31774
Single-cell pbulk	Mac_or_Mono	Day 28	KIAA0391	-1.04072	4.60503	-2.35766	0.0204634	0.628991	-2.31774
Single-cell pbulk	Mac_or_Mono	Day 28	B3GALT4	0.83433	5.2818	2.36525	0.0206973	0.632984	2.31346
Single-cell pbulk	Mac_or_Mono	Day 28	SLC25A40	-0.909716	5.31376	-2.38721	0.0212152	0.643166	-2.30413
Single-cell pbulk	Mac_or_Mono	Day 28	ELMO1	-0.707417	6.53825	-2.36869	0.0212416	0.643166	-2.30366
Single-cell pbulk	Mac_or_Mono	Day 28	CNEP1R1	0.870537	4.87945	2.384	0.0217138	0.65421	2.29534
Single-cell pbulk	Mac_or_Mono	Day 28	LATS1	-0.934291	5.94622	-2.35842	0.0221161	0.657959	-2.28837
Single-cell pbulk	Mac_or_Mono	Day 28	SAAL1	0.803256	4.62278	2.34155	0.0222543	0.657959	2.286
Single-cell pbulk	Mac_or_Mono	Day 28	NMD3	-0.95909	5.08359	-2.37988	0.0223518	0.657959	-2.28434
Single-cell pbulk	Mac_or_Mono	Day 28	ACTR1A	-0.823162	6.20164	-2.32235	0.0223728	0.657959	-2.28398
Single-cell pbulk	Mac_or_Mono	Day 28	CRIP2	-1.17728	4.49267	-2.34373	0.0224731	0.657959	-2.28228
Single-cell pbulk	Mac_or_Mono	Day 28	SGTA	0.958815	5.22716	2.32895	0.0225547	0.657959	2.28089
Single-cell pbulk	Mac_or_Mono	Day 28	SCGB3A1	1.02471	3.89205	2.32859	0.0226988	0.657959	2.27847
Single-cell pbulk	Mac_or_Mono	Day 28	RNPC3	0.685027	6.5282	2.31608	0.0227277	0.657959	2.27798
Single-cell pbulk	Mac_or_Mono	Day 28	BROX	-0.738308	5.87171	-2.3281	0.0228113	0.657959	-2.27658
Single-cell pbulk	Mac_or_Mono	Day 28	MYL6	0.268834	10.688	2.31809	0.0232121	0.662535	2.26993
Single-cell pbulk	Mac_or_Mono	Day 28	PPFIBP2	0.947318	4.6907	2.31563	0.0233519	0.662535	2.26763
Single-cell pbulk	Mac_or_Mono	Day 28	TRPT1	-0.796928	5.27732	-2.3473	0.023439	0.662535	-2.2662
Single-cell pbulk	Mac_or_Mono	Day 28	TSTA3	0.723021	5.70784	2.31016	0.0236204	0.662535	2.26325
Single-cell pbulk	Mac_or_Mono	Day 28	HENMT1	0.94092	4.90787	2.30205	0.0236844	0.662535	2.26221
Single-cell pbulk	Mac_or_Mono	Day 28	MRPL42	-0.882466	5.5013	-2.30669	0.023723	0.662535	-2.26159
Single-cell pbulk	Mac_or_Mono	Day 28	TRAF3	0.962406	5.37867	2.30667	0.0240101	0.662535	2.25697
Single-cell pbulk	Mac_or_Mono	Day 28	SRRT	-0.687987	6.42821	-2.41427	0.024056	0.662535	-2.25623
Single-cell pbulk	Mac_or_Mono	Day 28	NOL8	0.884823	5.88935	2.29017	0.0242478	0.662535	2.25318
Single-cell pbulk	Mac_or_Mono	Day 28	FBXO9	-0.726994	6.86	-2.29762	0.0242975	0.662535	-2.25239
Single-cell pbulk	Mac_or_Mono	Day 28	EPB41	-0.693333	7.32724	-2.29622	0.024353	0.662535	-2.25151
Single-cell pbulk	Mac_or_Mono	Day 28	SSSCA1	0.818192	5.8875	2.30771	0.0243992	0.662535	2.25079
Single-cell pbulk	Mac_or_Mono	Day 28	ZNF664	-0.840457	4.90779	-2.32099	0.0244959	0.662535	-2.24926
Single-cell pbulk	Mac_or_Mono	Day 28	ABLIM1	0.965973	6.29977	2.29171	0.0245006	0.662535	2.24919
Single-cell pbulk	Mac_or_Mono	Day 28	GBP3	0.939172	5.30399	2.28898	0.024917	0.662535	2.24269
Single-cell pbulk	Mac_or_Mono	Day 28	NOP16	0.949471	4.84118	2.27915	0.0249208	0.662535	2.24263
Single-cell pbulk	Mac_or_Mono	Day 28	PTCHD3P1	-0.937686	4.34849	-2.28534	0.0250767	0.662535	-2.24022
Single-cell pbulk	Mac_or_Mono	Day 28	SHISA5	0.444016	7.55099	2.28054	0.0251956	0.662535	2.23839
Single-cell pbulk	Mac_or_Mono	Day 28	TOR1AIP1	-0.710581	6.35468	-2.28653	0.0252801	0.662535	-2.2371
Single-cell pbulk	Mac_or_Mono	Day 28	SNX29P2	-0.871493	4.41196	-2.30801	0.0254195	0.662535	-2.23497
Single-cell pbulk	Mac_or_Mono	Day 28	ZNF318	-0.855436	5.42315	-2.27989	0.0254744	0.662535	-2.23413
Single-cell pbulk	Mac_or_Mono	Day 28	MAP1S	0.979934	5.15025	2.2697	0.025511	0.662535	2.23358
Single-cell pbulk	Mac_or_Mono	Day 28	WDR70	0.750783	5.27806	2.27786	0.0255531	0.662535	2.23294
Single-cell pbulk	Mac_or_Mono	Day 28	KDM4C	-0.755665	6.27492	-2.26653	0.0257123	0.662535	-2.23053
Single-cell pbulk	Mac_or_Mono	Day 28	MICU1	0.946487	5.81312	2.2868	0.0258843	0.662535	2.22794
Single-cell pbulk	Mac_or_Mono	Day 28	PSMA1	-0.505318	7.4484	-2.26301	0.0259366	0.662535	-2.22716
Single-cell pbulk	Mac_or_Mono	Day 28	ZBTB7B	-0.938194	5.42799	-2.27107	0.0260124	0.662535	-2.22603
Single-cell pbulk	Mac_or_Mono	Day 28	HUS1	-0.657176	5.48745	-2.27547	0.0260339	0.662535	-2.22571
Single-cell pbulk	Mac_or_Mono	Day 28	USP39	-0.903447	5.54256	-2.29645	0.0261992	0.662535	-2.22325
Single-cell pbulk	Mac_or_Mono	Day 28	SEC31A	-0.684312	7.088	-2.25898	0.0263985	0.662535	-2.2203
Single-cell pbulk	Mac_or_Mono	Day 28	CORO2A	0.884834	4.26614	2.26906	0.0265703	0.662535	2.21777
Single-cell pbulk	Mac_or_Mono	Day 28	LTBP4	-0.807579	4.95261	-2.25284	0.0265953	0.662535	-2.21741
Single-cell pbulk	Mac_or_Mono	Day 28	TNFRSF18	-0.977263	4.06492	-2.26104	0.0266164	0.662535	-2.2171
Single-cell pbulk	Mac_or_Mono	Day 28	DOCK4	-0.880092	3.63177	-2.25848	0.0266842	0.662535	-2.21611
Single-cell pbulk	Mac_or_Mono	Day 28	NCAPH2	-0.880428	4.43553	-2.25733	0.0270372	0.662535	-2.21098
Single-cell pbulk	Mac_or_Mono	Day 28	TFRC	0.912857	5.2447	2.26082	0.0270723	0.662535	2.21047
Single-cell pbulk	Mac_or_Mono	Day 28	PIAS4	0.92744	4.76374	2.25567	0.0271	0.662535	2.21007
Single-cell pbulk	Mac_or_Mono	Day 28	EGR1	1.3012	6.20094	2.25585	0.0271678	0.662535	2.2091
Single-cell pbulk	Mac_or_Mono	Day 28	TGFBR2	0.446179	7.51422	2.24747	0.027289	0.662535	2.20736
Single-cell pbulk	Mac_or_Mono	Day 28	EXT1	-0.852887	4.78225	-2.28444	0.0274925	0.662535	-2.20445
Single-cell pbulk	Mac_or_Mono	Day 28	SLAMF7	-1.15671	5.29351	-2.23637	0.0276925	0.662535	-2.20161
Single-cell pbulk	Mac_or_Mono	Day 28	ZNF736	-0.868477	4.59411	-2.2464	0.0276969	0.662535	-2.20155
Single-cell pbulk	Mac_or_Mono	Day 28	FAM210A	0.957431	4.84746	2.23621	0.0277034	0.662535	2.20146
Single-cell pbulk	Mac_or_Mono	Day 28	BST1	0.852162	6.64302	2.24139	0.0277599	0.662535	2.20066
Single-cell pbulk	Mac_or_Mono	Day 28	HNRNPLL	-0.90279	5.36338	-2.25871	0.0280205	0.664429	-2.197
Single-cell pbulk	Mac_or_Mono	Day 28	PVRIG	-0.776929	3.5337	-2.2304	0.0280999	0.664429	-2.19589
Single-cell pbulk	Mac_or_Mono	Day 28	MROH1	1.01513	4.9963	2.23379	0.0284553	0.664429	2.19095
Single-cell pbulk	Mac_or_Mono	Day 28	SYNC	0.764638	5.78963	2.2219	0.0286895	0.664429	2.18773
Single-cell pbulk	Mac_or_Mono	Day 28	WDR61	-0.857455	6.08884	-2.22703	0.0287458	0.664429	-2.18696
Single-cell pbulk	Mac_or_Mono	Day 28	KAT5	-0.874194	5.38532	-2.22092	0.0287584	0.664429	-2.18678
Single-cell pbulk	Mac_or_Mono	Day 28	ICOS	-0.98642	4.85737	-2.22407	0.0291546	0.664429	-2.18139
Single-cell pbulk	Mac_or_Mono	Day 28	ORMDL2	0.886746	5.72323	2.21399	0.0292475	0.664429	2.18013
Single-cell pbulk	Mac_or_Mono	Day 28	IFIT2	1.24771	5.42625	2.30305	0.0292768	0.664429	2.17974
Single-cell pbulk	Mac_or_Mono	Day 28	GPBAR1	1.04041	6.59203	2.21593	0.029448	0.664429	2.17744
Single-cell pbulk	Mac_or_Mono	Day 28	NAA15	-0.842609	5.48534	-2.22727	0.0294711	0.664429	-2.17713
Single-cell pbulk	Mac_or_Mono	Day 28	BRI3BP	0.86607	5.52986	2.20911	0.0295968	0.664429	2.17544
Single-cell pbulk	Mac_or_Mono	Day 28	ARL14EP	-0.793251	5.9974	-2.2146	0.0296546	0.664429	-2.17467
Single-cell pbulk	Mac_or_Mono	Day 28	SUB1	-0.517604	8.43477	-2.28017	0.0297106	0.664429	-2.17393
Single-cell pbulk	Mac_or_Mono	Day 28	UBE2O	-0.747837	5.23855	-2.21721	0.0297187	0.664429	-2.17382
Single-cell pbulk	Mac_or_Mono	Day 28	RAB2A	0.512594	7.68182	2.24627	0.0297764	0.664429	2.17305
Single-cell pbulk	Mac_or_Mono	Day 28	ARL5A	-0.683934	6.8833	-2.21711	0.0297888	0.664429	-2.17289
Single-cell pbulk	Mac_or_Mono	Day 28	TIGD1	-0.855754	4.13687	-2.26298	0.0299731	0.664429	-2.17045
Single-cell pbulk	Mac_or_Mono	Day 28	KRI1	-0.718013	5.95458	-2.2105	0.0300728	0.664429	-2.16913
Single-cell pbulk	Mac_or_Mono	Day 28	CDKN1C	1.96447	6.68524	2.207	0.0300901	0.664429	2.1689
Single-cell pbulk	Mac_or_Mono	Day 28	RBM33	0.637471	6.90628	2.21044	0.0304811	0.664429	2.16378
Single-cell pbulk	Mac_or_Mono	Day 28	LETMD1	-0.716497	6.12963	-2.19484	0.0306383	0.664429	-2.16174
Single-cell pbulk	Mac_or_Mono	Day 28	SDF2	0.722585	6.09668	2.20389	0.0306494	0.664429	2.1616
Single-cell pbulk	Mac_or_Mono	Day 28	NFE2L2	0.676449	6.89521	2.22833	0.0306598	0.664429	2.16146
Single-cell pbulk	Mac_or_Mono	Day 28	COG1	-0.984053	4.9958	-2.19845	0.0309075	0.664429	-2.15826
Single-cell pbulk	Mac_or_Mono	Day 28	TTLL5	-0.941094	4.4618	-2.19616	0.0311379	0.664429	-2.15531
Single-cell pbulk	Mac_or_Mono	Day 28	STK32C	0.870747	5.51374	2.20924	0.0312417	0.664429	2.15398
Single-cell pbulk	Mac_or_Mono	Day 28	XXYLT1	0.837258	4.59542	2.2182	0.0312764	0.664429	2.15354
Single-cell pbulk	Mac_or_Mono	Day 28	DPYD	0.492979	7.94503	2.19181	0.0313967	0.664429	2.15201
Single-cell pbulk	Mac_or_Mono	Day 28	WIBG	-0.856329	5.77693	-2.19628	0.0314033	0.664429	-2.15192
Single-cell pbulk	Mac_or_Mono	Day 28	YIPF6	0.946154	4.98285	2.1897	0.0315448	0.664429	2.15013
Single-cell pbulk	Mac_or_Mono	Day 28	MYO9A	0.93864	5.10557	2.18211	0.0315937	0.664429	2.14951
Single-cell pbulk	Mac_or_Mono	Day 28	GRAP2	1.0605	5.4241	2.1807	0.0317024	0.664429	2.14814
Single-cell pbulk	Mac_or_Mono	Day 28	MTA2	-0.830852	5.99371	-2.19196	0.0317217	0.664429	-2.1479
Single-cell pbulk	Mac_or_Mono	Day 28	SEMA4B	0.956415	4.53132	2.19317	0.0318098	0.664429	2.14679
Single-cell pbulk	Mac_or_Mono	Day 28	RP11-145M9.4	0.71797	4.32719	2.18874	0.0318696	0.664429	2.14604
Single-cell pbulk	Mac_or_Mono	Day 28	KPNB1	0.534641	7.33278	2.18633	0.0318786	0.664429	2.14593
Single-cell pbulk	Mac_or_Mono	Day 28	THAP3	0.973548	4.49017	2.17358	0.032249	0.669855	2.14131
Single-cell pbulk	Mac_or_Mono	Day 28	EDEM2	0.786206	5.59515	2.17954	0.0323647	0.669972	2.13988
Single-cell pbulk	Mac_or_Mono	Day 28	CNOT8	0.674387	6.39976	2.16544	0.0329291	0.673211	2.13295
Single-cell pbulk	Mac_or_Mono	Day 28	BTBD9	-0.928802	4.93989	-2.17724	0.0329467	0.673211	-2.13273
Single-cell pbulk	Mac_or_Mono	Day 28	NT5C3B	-0.812115	4.81104	-2.17522	0.0329584	0.673211	-2.13259
Single-cell pbulk	Mac_or_Mono	Day 28	ZSCAN32	0.883727	4.11175	2.17524	0.032984	0.673211	2.13228
Single-cell pbulk	Mac_or_Mono	Day 28	FAM206A	0.896005	4.68438	2.16305	0.0330743	0.673211	2.13118
Single-cell pbulk	Mac_or_Mono	Day 28	NEDD9	0.754197	6.18805	2.16792	0.033326	0.676074	2.12813
Single-cell pbulk	Mac_or_Mono	Day 28	S100PBP	-0.862138	5.43508	-2.17044	0.0335154	0.677656	-2.12585
Single-cell pbulk	Mac_or_Mono	Day 28	GBA2	0.783495	5.04139	2.16365	0.0337411	0.679961	2.12315
Single-cell pbulk	Mac_or_Mono	Day 28	GGA2	0.814944	5.65814	2.15118	0.0340262	0.683444	2.11976
Single-cell pbulk	Mac_or_Mono	Day 28	RAD23A	0.532733	7.45453	2.14668	0.0344	0.683895	2.11535
Single-cell pbulk	Mac_or_Mono	Day 28	EOMES	-0.87526	4.88627	-2.15222	0.0346084	0.683895	-2.11291
Single-cell pbulk	Mac_or_Mono	Day 28	GTPBP4	-0.809874	5.58599	-2.1496	0.0347311	0.683895	-2.11148
Single-cell pbulk	Mac_or_Mono	Day 28	SNF8	0.533551	6.87483	2.14168	0.0348043	0.683895	2.11063
Single-cell pbulk	Mac_or_Mono	Day 28	TXNDC5	-1.1495	4.75062	-2.14748	0.0350629	0.683895	-2.10763
Single-cell pbulk	Mac_or_Mono	Day 28	PIM1	0.759995	6.88737	2.14598	0.0351574	0.683895	2.10654
Single-cell pbulk	Mac_or_Mono	Day 28	IRF3	-0.688505	6.26669	-2.14756	0.0351715	0.683895	-2.10638
Single-cell pbulk	Mac_or_Mono	Day 28	OASL	0.97629	4.66318	2.14954	0.0352073	0.683895	2.10597
Single-cell pbulk	Mac_or_Mono	Day 28	PPP5C	0.889005	5.18593	2.14397	0.0352554	0.683895	2.10541
Single-cell pbulk	Mac_or_Mono	Day 28	URM1	-0.713321	6.22067	-2.1331	0.0355211	0.683895	-2.10237
Single-cell pbulk	Mac_or_Mono	Day 28	ZNF770	0.758719	5.76959	2.14482	0.0355779	0.683895	2.10172
Single-cell pbulk	Mac_or_Mono	Day 28	PAM16	0.789816	5.27053	2.1318	0.0356306	0.683895	2.10112
Single-cell pbulk	Mac_or_Mono	Day 28	UIMC1	-0.689922	5.78601	-2.14099	0.0357533	0.683895	-2.09972
Single-cell pbulk	Mac_or_Mono	Day 28	SPAG1	-0.835645	4.03057	-2.13777	0.0358202	0.683895	-2.09896
Single-cell pbulk	Mac_or_Mono	Day 28	SCAMP2	0.430199	7.43617	2.12956	0.0358202	0.683895	2.09896
Single-cell pbulk	Mac_or_Mono	Day 28	THAP11	0.685851	6.32864	2.14047	0.0358466	0.683895	2.09866
Single-cell pbulk	Mac_or_Mono	Day 28	SNTB1	-0.816029	5.62812	-2.15344	0.0362997	0.687087	-2.09355
Single-cell pbulk	Mac_or_Mono	Day 28	MKRN2	0.90868	5.0005	2.12983	0.0363378	0.687087	2.09313
Single-cell pbulk	Mac_or_Mono	Day 28	BATF3	0.972322	4.94828	2.15723	0.0363526	0.687087	2.09296
Single-cell pbulk	Mac_or_Mono	Day 28	RRAGD	-0.794525	4.59936	-2.13069	0.0365394	0.68848	-2.09087
Single-cell pbulk	Mac_or_Mono	Day 28	HCST	0.339662	9.461	2.11842	0.036811	0.69026	2.08785
Single-cell pbulk	Mac_or_Mono	Day 28	CDC42EP2	-0.979438	4.74424	-2.12706	0.0368607	0.69026	-2.0873
Single-cell pbulk	Mac_or_Mono	Day 28	PIGP	-0.829216	5.21665	-2.11465	0.0371057	0.692716	-2.0846
Single-cell pbulk	Mac_or_Mono	Day 28	PAOX	-0.881424	4.41948	-2.1202	0.0373974	0.693554	-2.0814
Single-cell pbulk	Mac_or_Mono	Day 28	TP53BP1	-0.85454	4.83927	-2.1101	0.0375062	0.693554	-2.08021
Single-cell pbulk	Mac_or_Mono	Day 28	GLO1	-0.772344	5.66436	-2.10882	0.0376185	0.693554	-2.07899
Single-cell pbulk	Mac_or_Mono	Day 28	CUX1	0.738579	7.37923	2.10855	0.0376428	0.693554	2.07872
Single-cell pbulk	Mac_or_Mono	Day 28	RP13-977J11.2	-0.864975	4.08202	-2.117	0.0377468	0.693554	-2.07759
Single-cell pbulk	Mac_or_Mono	Day 28	MAN2A2	0.802657	5.24627	2.11511	0.0378947	0.693554	2.07599
Single-cell pbulk	Mac_or_Mono	Day 28	ABHD3	0.859212	5.60652	2.13015	0.0380104	0.693554	2.07474
Single-cell pbulk	Mac_or_Mono	Day 28	ETFDH	0.970916	4.78124	2.10304	0.038373	0.693554	2.07085
Single-cell pbulk	Mac_or_Mono	Day 28	TCP11L1	-0.884815	4.41155	-2.09986	0.0384196	0.693554	-2.07035
Single-cell pbulk	Mac_or_Mono	Day 28	STAU2	-0.901054	4.9334	-2.09946	0.0384557	0.693554	-2.06996
Single-cell pbulk	Mac_or_Mono	Day 28	TMCO4	0.868367	4.44068	2.12121	0.0385834	0.693554	2.0686
Single-cell pbulk	Mac_or_Mono	Day 28	SASH1	1.05702	4.50001	2.09626	0.0387457	0.693554	2.06688
Single-cell pbulk	Mac_or_Mono	Day 28	SMARCC1	-0.621734	7.02877	-2.11271	0.0387518	0.693554	-2.06681
Single-cell pbulk	Mac_or_Mono	Day 28	CKLF	0.402632	7.84184	2.10231	0.0387655	0.693554	2.06667
Single-cell pbulk	Mac_or_Mono	Day 28	ITM2B	0.224555	10.9005	2.1196	0.03886	0.693554	2.06567
Single-cell pbulk	Mac_or_Mono	Day 28	TOP2B	-0.796283	6.09492	-2.10984	0.039024	0.694445	-2.06393
Single-cell pbulk	Mac_or_Mono	Day 28	NBEAL1	-0.671133	5.46175	-2.09423	0.0396702	0.702505	-2.05717
Single-cell pbulk	Mac_or_Mono	Day 28	RGS1	0.966383	4.56948	2.09201	0.0399578	0.702505	2.05419
Single-cell pbulk	Mac_or_Mono	Day 28	DAPK3	0.749931	4.9933	2.10631	0.039962	0.702505	2.05414
Single-cell pbulk	Mac_or_Mono	Day 28	NCBP2-AS2	0.653094	6.46826	2.1301	0.0400277	0.702505	2.05346
Single-cell pbulk	Mac_or_Mono	Day 28	PRDM4	-0.817581	4.73828	-2.08206	0.0400541	0.702505	-2.05319
Single-cell pbulk	Mac_or_Mono	Day 28	IRF9	0.968003	4.71013	2.07979	0.0402667	0.703749	2.051
Single-cell pbulk	Mac_or_Mono	Day 28	RING1	-0.722879	5.79553	-2.08426	0.0403563	0.703749	-2.05008
Single-cell pbulk	Mac_or_Mono	Day 28	RGP1	0.88952	4.81556	2.08373	0.0405314	0.704783	2.04829
Single-cell pbulk	Mac_or_Mono	Day 28	RRAGB	-0.876247	4.76483	-2.07944	0.0406917	0.704873	-2.04666
Single-cell pbulk	Mac_or_Mono	Day 28	BET1L	-0.783236	5.54899	-2.07448	0.0407682	0.704873	-2.04588
Single-cell pbulk	Mac_or_Mono	Day 28	TPRG1L	-0.714743	5.57621	-2.07027	0.0411697	0.707488	-2.04182
Single-cell pbulk	Mac_or_Mono	Day 28	CKB	1.30448	4.62059	2.11441	0.0412736	0.707488	2.04077
Single-cell pbulk	Mac_or_Mono	Day 28	NIPA2	0.81352	5.69466	2.0782	0.0415432	0.707488	2.03807
Single-cell pbulk	Mac_or_Mono	Day 28	CEPT1	-0.838024	5.17518	-2.07523	0.0416068	0.707488	-2.03743
Single-cell pbulk	Mac_or_Mono	Day 28	MTG1	-0.849374	5.61209	-2.06544	0.0416341	0.707488	-2.03716
Single-cell pbulk	Mac_or_Mono	Day 28	RXRB	-0.832524	5.14311	-2.06493	0.0417324	0.707488	-2.03618
Single-cell pbulk	Mac_or_Mono	Day 28	ADO	0.911438	4.56309	2.06581	0.0417332	0.707488	2.03617
Single-cell pbulk	Mac_or_Mono	Day 28	SCYL3	-0.713499	4.57177	-2.07121	0.0418879	0.708139	-2.03463
Single-cell pbulk	Mac_or_Mono	Day 28	RALY	0.446043	7.60699	2.09843	0.0420274	0.708528	2.03325
Single-cell pbulk	Mac_or_Mono	Day 28	TNFAIP6	1.12196	4.52259	2.05336	0.0428197	0.714774	2.02546
Single-cell pbulk	Mac_or_Mono	Day 28	TERF2IP	0.528166	7.53811	2.05369	0.0428339	0.714774	2.02533
Single-cell pbulk	Mac_or_Mono	Day 28	ATL3	-0.726352	5.77396	-2.05289	0.042862	0.714774	-2.02505
Single-cell pbulk	Mac_or_Mono	Day 28	TLR4	0.786607	6.23779	2.062	0.0428857	0.714774	2.02482
Single-cell pbulk	Mac_or_Mono	Day 28	CBX3	-0.421832	7.58943	-2.06245	0.0430953	0.714774	-2.02279
Single-cell pbulk	Mac_or_Mono	Day 28	P4HB	-0.393382	8.07471	-2.04963	0.0431866	0.714774	-2.0219
Single-cell pbulk	Mac_or_Mono	Day 28	KIAA0196	-0.760277	5.64437	-2.05907	0.0432873	0.714774	-2.02093
Single-cell pbulk	Mac_or_Mono	Day 28	HNRNPR	0.432211	7.68788	2.04812	0.0433375	0.714774	2.02044
Single-cell pbulk	Mac_or_Mono	Day 28	DDAH2	0.819379	5.719	2.05242	0.0436588	0.718127	2.01735
Single-cell pbulk	Mac_or_Mono	Day 28	VILL	0.789537	4.59108	2.04222	0.043962	0.719746	2.01445
Single-cell pbulk	Mac_or_Mono	Day 28	AHNAK	-0.33416	10.4277	-2.05296	0.0440028	0.719746	-2.01406
Single-cell pbulk	Mac_or_Mono	Day 28	SSR2	0.329836	8.6105	2.04782	0.044112	0.719746	2.01303
Single-cell pbulk	Mac_or_Mono	Day 28	CENPBD1	-0.843263	4.23287	-2.04631	0.0445259	0.720012	-2.00911
Single-cell pbulk	Mac_or_Mono	Day 28	LINC00969	-0.83154	5.98222	-2.04328	0.044535	0.720012	-2.00902
Single-cell pbulk	Mac_or_Mono	Day 28	ZNF185	-1.07887	4.50952	-2.042	0.0447013	0.720012	-2.00745
Single-cell pbulk	Mac_or_Mono	Day 28	PRR4	0.803099	5.40693	2.03643	0.0447682	0.720012	2.00683
Single-cell pbulk	Mac_or_Mono	Day 28	LSR	-0.767835	4.60169	-2.04067	0.0447762	0.720012	-2.00675
Single-cell pbulk	Mac_or_Mono	Day 28	CLTB	0.604266	7.11807	2.03562	0.0448381	0.720012	2.00617
Single-cell pbulk	Mac_or_Mono	Day 28	SLC33A1	-0.687831	4.93041	-2.03661	0.0454228	0.725114	-2.00072
Single-cell pbulk	Mac_or_Mono	Day 28	UBN2	0.818904	5.0062	2.03484	0.0454991	0.725114	2.00001
Single-cell pbulk	Mac_or_Mono	Day 28	SNTB2	-0.853643	5.16621	-2.02438	0.045768	0.725114	-1.99753
Single-cell pbulk	Mac_or_Mono	Day 28	COQ5	0.817847	4.59335	2.03195	0.0458258	0.725114	1.99699
Single-cell pbulk	Mac_or_Mono	Day 28	TAGLN2	-0.458102	9.66372	-2.03962	0.0460252	0.725114	-1.99516
Single-cell pbulk	Mac_or_Mono	Day 28	FCAR	-0.966701	5.0368	-2.02718	0.0460416	0.725114	-1.99501
Single-cell pbulk	Mac_or_Mono	Day 28	ZNF680	0.855861	4.22382	2.02151	0.0460708	0.725114	1.99474
Single-cell pbulk	Mac_or_Mono	Day 28	TIMM17B	0.660529	6.61512	2.01884	0.0463526	0.725114	1.99217
Single-cell pbulk	Mac_or_Mono	Day 28	HKR1	-0.805534	4.37493	-2.0174	0.0465054	0.725114	-1.99078
Single-cell pbulk	Mac_or_Mono	Day 28	SBNO2	0.810011	5.53464	2.01644	0.0466075	0.725114	1.98985
Single-cell pbulk	Mac_or_Mono	Day 28	SCP2	0.490449	7.08977	2.02237	0.0466707	0.725114	1.98928
Single-cell pbulk	Mac_or_Mono	Day 28	TAF5	0.848775	4.44684	2.02153	0.0467884	0.725114	1.98821
Single-cell pbulk	Mac_or_Mono	Day 28	MSN	0.324003	9.28604	2.01419	0.0468473	0.725114	1.98768
Single-cell pbulk	Mac_or_Mono	Day 28	SCFD2	-0.799108	4.75818	-2.02188	0.0468942	0.725114	-1.98725
Single-cell pbulk	Mac_or_Mono	Day 28	CMC1	0.727382	6.55785	2.05481	0.0469429	0.725114	1.98681
Single-cell pbulk	Mac_or_Mono	Day 28	DDX59	-0.795305	5.19182	-2.01048	0.0472452	0.725857	-1.9841
Single-cell pbulk	Mac_or_Mono	Day 28	KDM5D	-0.700839	4.43572	-2.01815	0.0474059	0.725857	-1.98266
Single-cell pbulk	Mac_or_Mono	Day 28	IPO9	-0.801021	5.30333	-2.01348	0.0475916	0.725857	-1.981
Single-cell pbulk	Mac_or_Mono	Day 28	TAF8	-0.796956	5.02663	-2.00363	0.0479888	0.725857	-1.97747
Single-cell pbulk	Mac_or_Mono	Day 28	KIAA0319L	-0.779944	6.00025	-2.00265	0.0482603	0.725857	-1.97507
Single-cell pbulk	Mac_or_Mono	Day 28	TRMT10B	0.740554	4.48057	2.00111	0.0482642	0.725857	1.97503
Single-cell pbulk	Mac_or_Mono	Day 28	PIK3R5	-0.661204	6.52882	-2.0009	0.0482877	0.725857	-1.97483
Single-cell pbulk	Mac_or_Mono	Day 28	SP4	-0.782374	5.13947	-2.02058	0.0483016	0.725857	-1.97471
Single-cell pbulk	Mac_or_Mono	Day 28	BCL2	-0.986966	5.85918	-2.0053	0.0483794	0.725857	-1.97402
Single-cell pbulk	Mac_or_Mono	Day 28	KLF4	0.628229	7.98813	2.00306	0.0485293	0.725857	1.9727
Single-cell pbulk	Mac_or_Mono	Day 28	BZW1	-0.346566	7.84565	-2.00821	0.048537	0.725857	-1.97264
Single-cell pbulk	Mac_or_Mono	Day 28	CLPB	-0.948748	4.37885	-2.00191	0.0488554	0.725857	-1.96985
Single-cell pbulk	Mac_or_Mono	Day 28	TCF7L2	0.989815	5.89192	1.99513	0.0489242	0.725857	1.96925
Single-cell pbulk	Mac_or_Mono	Day 28	CHTF8	0.696635	5.9132	1.99335	0.0491217	0.725857	1.96753
Single-cell pbulk	Mac_or_Mono	Day 28	TRIM13	-0.78216	4.69594	-1.99723	0.0491986	0.725857	-1.96687
Single-cell pbulk	Mac_or_Mono	Day 28	SIAH2	0.612692	6.52123	2.01719	0.0493493	0.725857	1.96556
Single-cell pbulk	Mac_or_Mono	Day 28	HPS6	0.874164	5.01426	2.01003	0.0493668	0.725857	1.96541
Single-cell pbulk	Mac_or_Mono	Day 28	GNL3L	-0.733002	5.07728	-1.99112	0.0493712	0.725857	-1.96537
Single-cell pbulk	Mono_Classical	Day 1	PSME2	1.38933	8.65053	9.75708	4.13182e-15	4.75118e-11	7.85086
Single-cell pbulk	Mono_Classical	Day 1	PSMB9	0.99923	8.30607	9.4431	1.84736e-14	8.46207e-11	7.66083
Single-cell pbulk	Mono_Classical	Day 1	GBP2	1.61327	6.52189	9.34944	2.20769e-14	8.46207e-11	7.63791
Single-cell pbulk	Mono_Classical	Day 1	STAT1	1.45754	7.74068	9.16689	5.79754e-14	1.55033e-10	7.51258
Single-cell pbulk	Mono_Classical	Day 1	PSME1	0.669657	8.92443	9.11512	6.74117e-14	1.55033e-10	7.49282
Single-cell pbulk	Mono_Classical	Day 1	FYB	0.488835	9.20485	9.06039	8.45216e-14	1.58029e-10	7.46308
Single-cell pbulk	Mono_Classical	Day 1	UBE2L6	0.956795	7.2444	9.05184	9.61996e-14	1.58029e-10	7.44602
Single-cell pbulk	Mono_Classical	Day 1	SAMD4A	1.10834	3.90543	8.88702	2.08899e-13	3.00266e-10	7.34297
Single-cell pbulk	Mono_Classical	Day 1	TYMP	0.772351	10.282	8.86526	2.3638e-13	3.02014e-10	7.32642
Single-cell pbulk	Mono_Classical	Day 1	FCGR1A	1.3402	6.35891	8.78414	3.82277e-13	4.39581e-10	7.26169
Single-cell pbulk	Mono_Classical	Day 1	NCF1	0.836567	9.83439	8.73767	5.15644e-13	5.23644e-10	7.22111
Single-cell pbulk	Mono_Classical	Day 1	B2M	0.442635	12.8657	8.64583	5.88435e-13	5.23644e-10	7.20314
Single-cell pbulk	Mono_Classical	Day 1	PSMB10	0.656777	8.3689	8.59856	5.91997e-13	5.23644e-10	7.20231
Single-cell pbulk	Mono_Classical	Day 1	VAMP5	1.51905	7.27138	8.60228	7.20065e-13	5.698e-10	7.17557
Single-cell pbulk	Mono_Classical	Day 1	SNX10	0.51636	7.8248	8.58594	7.80848e-13	5.698e-10	7.16448
Single-cell pbulk	Mono_Classical	Day 1	CNDP2	0.643049	6.01896	8.54509	8.00867e-13	5.698e-10	7.16101
Single-cell pbulk	Mono_Classical	Day 1	FCGR1B	1.39593	4.94846	8.51375	8.42386e-13	5.698e-10	7.15408
Single-cell pbulk	Mono_Classical	Day 1	LAP3	1.27442	7.28874	8.51153	9.52955e-13	6.08779e-10	7.13714
Single-cell pbulk	Mono_Classical	Day 1	MYOF	1.41182	5.16714	8.504	1.18543e-12	6.90461e-10	7.10706
Single-cell pbulk	Mono_Classical	Day 1	PSMA4	0.545287	7.01822	8.44775	1.20091e-12	6.90461e-10	7.10527
Single-cell pbulk	Mono_Classical	Day 1	DPEP2	-0.49875	6.48452	-8.35278	2.09733e-12	1.14844e-09	-7.02785
Single-cell pbulk	Mono_Classical	Day 1	JAK2	0.79128	7.06974	8.31623	2.68776e-12	1.36727e-09	6.99315
Single-cell pbulk	Mono_Classical	Day 1	CUL1	0.919734	5.3867	8.22066	2.73478e-12	1.36727e-09	6.99072
Single-cell pbulk	Mono_Classical	Day 1	MVP	0.561653	6.77063	8.23607	3.44408e-12	1.65014e-09	6.9583
Single-cell pbulk	Mono_Classical	Day 1	GBP1	2.28518	5.63171	8.18953	3.78565e-12	1.74125e-09	6.94496
Single-cell pbulk	Mono_Classical	Day 1	HLA-F	0.359441	7.99242	8.02886	9.71446e-12	4.17844e-09	6.81067
Single-cell pbulk	Mono_Classical	Day 1	ETV7	2.64639	1.29528	8.08308	9.98205e-12	4.17844e-09	6.80676
Single-cell pbulk	Mono_Classical	Day 1	SAMD9L	1.16917	5.30277	8.02291	1.01745e-11	4.17844e-09	6.80401
Single-cell pbulk	Mono_Classical	Day 1	NPC2	0.310126	9.32936	7.96481	1.25276e-11	4.96741e-09	6.77399
Single-cell pbulk	Mono_Classical	Day 1	POMP	0.456575	7.27482	7.91926	1.389e-11	5.32403e-09	6.75905
Single-cell pbulk	Mono_Classical	Day 1	GBP4	1.73773	5.03303	7.8984	1.65687e-11	6.03739e-09	6.73345
Single-cell pbulk	Mono_Classical	Day 1	PARP9	0.927129	5.76277	7.89784	1.68011e-11	6.03739e-09	6.73142
Single-cell pbulk	Mono_Classical	Day 1	APOL6	0.928165	6.14864	7.85611	1.87416e-11	6.43084e-09	6.7155
Single-cell pbulk	Mono_Classical	Day 1	APOL3	0.862486	5.56527	7.80697	1.90146e-11	6.43084e-09	6.7134
Single-cell pbulk	Mono_Classical	Day 1	PARP14	0.799034	7.13787	7.8584	1.95907e-11	6.4364e-09	6.70904
Single-cell pbulk	Mono_Classical	Day 1	ANKRD22	2.9727	1.87083	7.80104	2.06871e-11	6.6078e-09	6.70109
Single-cell pbulk	Mono_Classical	Day 1	PSMA5	0.412335	6.78166	7.73049	2.51529e-11	7.81712e-09	6.67247
Single-cell pbulk	Mono_Classical	Day 1	TNFRSF14	0.503304	7.04916	7.82297	2.67283e-11	7.97811e-09	6.66355
Single-cell pbulk	Mono_Classical	Day 1	WARS	1.16187	7.647	7.73584	2.70586e-11	7.97811e-09	6.66175
Single-cell pbulk	Mono_Classical	Day 1	TAP1	1.00648	6.31288	7.75086	2.96646e-11	8.52783e-09	6.64823
Single-cell pbulk	Mono_Classical	Day 1	RNASE6	-0.412313	7.13203	-7.76711	3.06521e-11	8.59679e-09	-6.6434
Single-cell pbulk	Mono_Classical	Day 1	CARD16	0.368111	8.48949	7.71432	3.68645e-11	1.0023e-08	6.61616
Single-cell pbulk	Mono_Classical	Day 1	RAB24	0.341251	7.63683	7.72573	3.7608e-11	1.0023e-08	6.61321
Single-cell pbulk	Mono_Classical	Day 1	TNFSF10	0.825708	8.01905	7.70974	3.83521e-11	1.0023e-08	6.61031
Single-cell pbulk	Mono_Classical	Day 1	LCP1	0.228114	9.88772	7.66719	4.52329e-11	1.15585e-08	6.58584
Single-cell pbulk	Mono_Classical	Day 1	RNF213	0.652455	8.31879	7.65851	4.74888e-11	1.18712e-08	6.5786
Single-cell pbulk	Mono_Classical	Day 1	SECTM1	0.699113	6.85394	7.65288	4.92227e-11	1.20428e-08	6.57327
Single-cell pbulk	Mono_Classical	Day 1	SERPING1	2.17175	3.50163	7.68887	5.1262e-11	1.22805e-08	6.56722
Single-cell pbulk	Mono_Classical	Day 1	IFI35	0.788225	6.33264	7.62914	5.35397e-11	1.25644e-08	6.56074
Single-cell pbulk	Mono_Classical	Day 1	GBP5	2.38919	4.83418	7.51681	7.16892e-11	1.64871e-08	6.51708
Single-cell pbulk	Mono_Classical	Day 1	RARRES3	1.17458	6.57153	7.47184	9.2927e-11	2.09523e-08	6.47803
Single-cell pbulk	Mono_Classical	Day 1	TKT	-0.290542	10.1602	-7.54429	9.62767e-11	2.12249e-08	-6.47268
Single-cell pbulk	Mono_Classical	Day 1	ERAP2	0.697547	4.99304	7.53014	9.78275e-11	2.12249e-08	6.47027
Single-cell pbulk	Mono_Classical	Day 1	FGL2	0.416518	9.31747	7.44481	1.13575e-10	2.41851e-08	6.44768
Single-cell pbulk	Mono_Classical	Day 1	IRF1	0.815825	8.97628	7.4102	1.17776e-10	2.43684e-08	6.44217
Single-cell pbulk	Mono_Classical	Day 1	HLA-C	0.328403	11.5165	7.47825	1.19138e-10	2.43684e-08	6.44043
Single-cell pbulk	Mono_Classical	Day 1	GSDMD	0.570902	6.09845	7.43063	1.20793e-10	2.43684e-08	6.43833
Single-cell pbulk	Mono_Classical	Day 1	CD40	1.05383	3.91928	7.44895	1.26263e-10	2.46467e-08	6.43161
Single-cell pbulk	Mono_Classical	Day 1	C4orf3	0.276535	7.72384	7.43522	1.2754e-10	2.46467e-08	6.43008
Single-cell pbulk	Mono_Classical	Day 1	TRIM69	0.842124	4.50302	7.4652	1.28603e-10	2.46467e-08	6.42881
Single-cell pbulk	Mono_Classical	Day 1	HLA-B	0.215421	12.1686	7.44473	1.35871e-10	2.56127e-08	6.42045
Single-cell pbulk	Mono_Classical	Day 1	CBR1	0.450485	6.09589	7.42285	1.38542e-10	2.56951e-08	6.41749
Single-cell pbulk	Mono_Classical	Day 1	PSTPIP2	0.818621	6.14	7.35861	1.41047e-10	2.57444e-08	6.41476
Single-cell pbulk	Mono_Classical	Day 1	XAF1	0.665998	6.70112	7.39297	1.639e-10	2.94481e-08	6.39184
Single-cell pbulk	Mono_Classical	Day 1	TRIM22	0.623475	6.81915	7.35889	1.74066e-10	3.07937e-08	6.38264
Single-cell pbulk	Mono_Classical	Day 1	CSF3R	-0.285979	9.04812	-7.33037	2.24991e-10	3.91995e-08	-6.34323
Single-cell pbulk	Mono_Classical	Day 1	ODF3B	0.577864	7.50329	7.30457	2.46707e-10	4.23415e-08	6.32903
Single-cell pbulk	Mono_Classical	Day 1	SLAMF7	2.23431	2.41818	7.28636	2.51797e-10	4.25797e-08	6.32588
Single-cell pbulk	Mono_Classical	Day 1	IRF7	0.633843	6.32165	7.18845	4.05711e-10	6.76126e-08	6.25181
Single-cell pbulk	Mono_Classical	Day 1	LY6E	0.765483	7.8615	7.17976	4.16925e-10	6.84888e-08	6.24756
Single-cell pbulk	Mono_Classical	Day 1	TMSB10	0.294136	12.5753	7.10818	5.02561e-10	8.13937e-08	6.2183
Single-cell pbulk	Mono_Classical	Day 1	PSMB8	0.480279	7.9567	7.09274	5.2195e-10	8.28153e-08	6.21236
Single-cell pbulk	Mono_Classical	Day 1	EPSTI1	1.16622	5.77125	7.13172	5.25743e-10	8.28153e-08	6.21122
Single-cell pbulk	Mono_Classical	Day 1	NUB1	0.537745	5.95326	7.06827	5.80019e-10	8.93178e-08	6.19577
Single-cell pbulk	Mono_Classical	Day 1	ALDH1A1	0.526025	6.29195	7.09665	5.82558e-10	8.93178e-08	6.19508
Single-cell pbulk	Mono_Classical	Day 1	C9orf142	0.261382	6.84262	7.04944	6.40181e-10	9.57531e-08	6.18021
Single-cell pbulk	Mono_Classical	Day 1	ANP32B	-0.285919	8.14317	-7.06811	6.41185e-10	9.57531e-08	-6.17996
Single-cell pbulk	Mono_Classical	Day 1	CYBA	0.185444	11.1352	7.03307	7.00471e-10	1.03266e-07	6.16598
Single-cell pbulk	Mono_Classical	Day 1	PLEKHO1	0.401666	8.37274	6.96559	9.00014e-10	1.31003e-07	6.1262
Single-cell pbulk	Mono_Classical	Day 1	NMI	0.489799	5.98043	6.96689	9.45567e-10	1.35913e-07	6.11834
Single-cell pbulk	Mono_Classical	Day 1	LRRK2	0.453126	7.83784	6.91754	1.18065e-09	1.67608e-07	6.08285
Single-cell pbulk	Mono_Classical	Day 1	IL27	1.68924	1.61244	6.92122	1.20933e-09	1.6834e-07	6.079
Single-cell pbulk	Mono_Classical	Day 1	CTD-2521M24.9	0.55847	4.35763	6.92812	1.22236e-09	1.6834e-07	6.07728
Single-cell pbulk	Mono_Classical	Day 1	DNPEP	0.474047	5.57614	6.8759	1.22972e-09	1.6834e-07	6.07632
Single-cell pbulk	Mono_Classical	Day 1	APOL1	1.11726	3.5511	6.85452	1.38235e-09	1.86572e-07	6.05752
Single-cell pbulk	Mono_Classical	Day 1	FBXO6	0.780668	4.90322	6.84568	1.39535e-09	1.86572e-07	6.05601
Single-cell pbulk	Mono_Classical	Day 1	SCO2	0.721343	6.0644	6.88853	1.42544e-09	1.88404e-07	6.05258
Single-cell pbulk	Mono_Classical	Day 1	SQRDL	0.373029	6.77763	6.87369	1.468e-09	1.91824e-07	6.04784
Single-cell pbulk	Mono_Classical	Day 1	IL15	0.697388	4.82303	6.82824	1.48794e-09	1.92245e-07	6.04567
Single-cell pbulk	Mono_Classical	Day 1	SMCO4	0.43669	6.98603	6.8546	1.55563e-09	1.98757e-07	6.03849
Single-cell pbulk	Mono_Classical	Day 1	ALPK1	0.754257	4.52217	6.85687	1.63072e-09	2.02642e-07	6.03088
Single-cell pbulk	Mono_Classical	Day 1	C6orf48	-0.371628	5.87004	-6.85782	1.63109e-09	2.02642e-07	-6.03084
Single-cell pbulk	Mono_Classical	Day 1	MT2A	1.12006	7.52743	6.83706	1.653e-09	2.02642e-07	6.02868
Single-cell pbulk	Mono_Classical	Day 1	LYSMD2	0.525051	6.11314	6.84335	1.65652e-09	2.02642e-07	6.02834
Single-cell pbulk	Mono_Classical	Day 1	FRMD3	1.04313	2.77838	6.86167	1.71587e-09	2.07692e-07	6.02265
Single-cell pbulk	Mono_Classical	Day 1	RTN3	-0.209005	7.96278	-6.82665	1.78281e-09	2.13547e-07	-6.01645
Single-cell pbulk	Mono_Classical	Day 1	PSMB3	0.288234	8.25037	6.81563	1.86748e-09	2.21383e-07	6.00893
Single-cell pbulk	Mono_Classical	Day 1	TAP2.1	0.72967	4.37839	6.76405	2.13633e-09	2.5067e-07	5.98709
Single-cell pbulk	Mono_Classical	Day 1	SLAMF8	1.62536	1.86868	6.73478	2.18504e-09	2.51484e-07	5.98342
Single-cell pbulk	Mono_Classical	Day 1	PLAC8	0.734761	6.57758	6.80485	2.187e-09	2.51484e-07	5.98327
Single-cell pbulk	Mono_Classical	Day 1	TLR7	0.6372	3.94437	6.77396	2.218e-09	2.52522e-07	5.98098
Single-cell pbulk	Mono_Classical	Day 1	GNB2L1	-0.184121	10.8046	-6.77299	2.26178e-09	2.53901e-07	-5.9778
Single-cell pbulk	Mono_Classical	Day 1	GBP3	0.853277	4.23793	6.7823	2.27427e-09	2.53901e-07	5.9769
Single-cell pbulk	Mono_Classical	Day 1	NLRC5	0.581067	5.48322	6.7053	2.4678e-09	2.68455e-07	5.96357
Single-cell pbulk	Mono_Classical	Day 1	RUFY3	0.410158	5.55138	6.77874	2.46981e-09	2.68455e-07	5.96344
Single-cell pbulk	Mono_Classical	Day 1	ERP29	-0.20283	8.53452	-6.75824	2.47467e-09	2.68455e-07	-5.96312
Single-cell pbulk	Mono_Classical	Day 1	TFEC	0.463968	6.32795	6.74548	2.5144e-09	2.68948e-07	5.96052
Single-cell pbulk	Mono_Classical	Day 1	STAT2	0.597919	6.8123	6.75447	2.52599e-09	2.68948e-07	5.95977
Single-cell pbulk	Mono_Classical	Day 1	BST2	0.279085	7.97236	6.74354	2.65679e-09	2.8028e-07	5.95151
Single-cell pbulk	Mono_Classical	Day 1	LMNB1	0.608872	5.98871	6.68529	3.08927e-09	3.22941e-07	5.92678
Single-cell pbulk	Mono_Classical	Day 1	VPS13C	0.281118	7.72219	6.66019	3.43841e-09	3.54311e-07	5.90917
Single-cell pbulk	Mono_Classical	Day 1	ZFAS1	-0.312017	8.24677	-6.67931	3.45098e-09	3.54311e-07	-5.90857
Single-cell pbulk	Mono_Classical	Day 1	HLA-A	0.226415	11.48	6.68451	3.52259e-09	3.58463e-07	5.90518
Single-cell pbulk	Mono_Classical	Day 1	CASP4	0.32933	6.80631	6.68874	3.63342e-09	3.66497e-07	5.90007
Single-cell pbulk	Mono_Classical	Day 1	TAPBP	0.35458	7.7657	6.65944	3.73592e-09	3.73413e-07	5.89548
Single-cell pbulk	Mono_Classical	Day 1	CASP1	0.306273	8.01105	6.64421	3.76693e-09	3.73413e-07	5.89412
Single-cell pbulk	Mono_Classical	Day 1	AIM2	1.39771	3.19037	6.68247	4.41337e-09	4.33756e-07	5.8679
Single-cell pbulk	Mono_Classical	Day 1	BTN3A1	0.54159	4.85376	6.60989	4.6612e-09	4.5423e-07	5.85884
Single-cell pbulk	Mono_Classical	Day 1	RPL6	-0.16546	11.113	-6.60551	4.8359e-09	4.67294e-07	-5.85272
Single-cell pbulk	Mono_Classical	Day 1	CYBB	0.211585	9.74952	6.57952	5.4162e-09	5.19008e-07	5.83385
Single-cell pbulk	Mono_Classical	Day 1	RHBDF2	0.433255	5.72272	6.55841	5.47324e-09	5.20139e-07	5.83211
Single-cell pbulk	Mono_Classical	Day 1	IFITM3	0.966815	8.29272	6.58136	5.6366e-09	5.31088e-07	5.8272
Single-cell pbulk	Mono_Classical	Day 1	LGALS1	-0.274784	10.4309	-6.57859	5.68083e-09	5.31088e-07	-5.82589
Single-cell pbulk	Mono_Classical	Day 1	PITPNC1	-0.411685	4.94127	-6.51281	5.82814e-09	5.40466e-07	-5.82162
Single-cell pbulk	Mono_Classical	Day 1	CRTAP	-0.23089	8.27554	-6.52705	5.98347e-09	5.50431e-07	-5.81722
Single-cell pbulk	Mono_Classical	Day 1	IL12RB1	0.788712	3.38763	6.51925	6.25045e-09	5.70428e-07	5.80992
Single-cell pbulk	Mono_Classical	Day 1	HLA-DPA1	0.450665	9.62833	6.52891	6.67179e-09	6.04086e-07	5.79898
Single-cell pbulk	Mono_Classical	Day 1	LGALS3BP	1.22577	3.13439	6.50567	7.24369e-09	6.50744e-07	5.78517
Single-cell pbulk	Mono_Classical	Day 1	RBCK1	0.32492	6.56359	6.49614	7.54105e-09	6.72206e-07	5.77841
Single-cell pbulk	Mono_Classical	Day 1	PCGF5	0.414621	5.95676	6.48468	7.74351e-09	6.84944e-07	5.77395
Single-cell pbulk	Mono_Classical	Day 1	PRELID1	0.230831	9.21628	6.49877	7.96816e-09	6.99434e-07	5.76913
Single-cell pbulk	Mono_Classical	Day 1	OGFR	0.256454	7.31258	6.46673	8.15946e-09	7.0914e-07	5.76513
Single-cell pbulk	Mono_Classical	Day 1	UBE2D1	0.301084	7.64155	6.48459	8.23127e-09	7.0914e-07	5.76365
Single-cell pbulk	Mono_Classical	Day 1	EEF2	-0.231888	10.4001	-6.47062	8.26374e-09	7.0914e-07	-5.76299
Single-cell pbulk	Mono_Classical	Day 1	XRN1	0.443066	5.99352	6.41725	9.7058e-09	8.22513e-07	5.73579
Single-cell pbulk	Mono_Classical	Day 1	TGFBI	-0.347154	8.00181	-6.44767	9.72796e-09	8.22513e-07	-5.73541
Single-cell pbulk	Mono_Classical	Day 1	DYNLT1	0.567022	7.10782	6.41166	9.86063e-09	8.27645e-07	5.73311
Single-cell pbulk	Mono_Classical	Day 1	ACTR3	0.225707	8.19207	6.41886	1.00832e-08	8.40194e-07	5.72932
Single-cell pbulk	Mono_Classical	Day 1	HLA-DRA	0.380733	11.0289	6.41037	1.0499e-08	8.68544e-07	5.72246
Single-cell pbulk	Mono_Classical	Day 1	ZNFX1	0.381656	5.66942	6.447	1.10261e-08	9.05633e-07	5.71414
Single-cell pbulk	Mono_Classical	Day 1	TESC	-0.395414	6.70276	-6.38818	1.12517e-08	9.15201e-07	-5.71069
Single-cell pbulk	Mono_Classical	Day 1	PSMB2	0.323412	6.6448	6.35204	1.13017e-08	9.15201e-07	5.70994
Single-cell pbulk	Mono_Classical	Day 1	FCGRT	-0.192367	9.15354	-6.37401	1.15953e-08	9.32409e-07	-5.70557
Single-cell pbulk	Mono_Classical	Day 1	SKAP2	0.206995	7.11294	6.37917	1.23542e-08	9.86535e-07	5.69476
Single-cell pbulk	Mono_Classical	Day 1	ICAM2	0.39791	6.00232	6.35392	1.25657e-08	9.965e-07	5.69187
Single-cell pbulk	Mono_Classical	Day 1	TMEM14C	-0.302586	6.70789	-6.36541	1.31933e-08	1.03911e-06	-5.68354
Single-cell pbulk	Mono_Classical	Day 1	KREMEN1	2.35793	0.0244542	6.14943	1.46076e-08	1.14267e-06	5.66611
Single-cell pbulk	Mono_Classical	Day 1	SLC27A1	-0.552574	4.84351	-6.30727	1.48074e-08	1.15047e-06	-5.66378
Single-cell pbulk	Mono_Classical	Day 1	DYSF	0.727472	5.73596	6.30208	1.73333e-08	1.33629e-06	5.63671
Single-cell pbulk	Mono_Classical	Day 1	ADAR	0.291377	7.39202	6.30129	1.74314e-08	1.33629e-06	5.63573
Single-cell pbulk	Mono_Classical	Day 1	RPL26	-0.160443	11.643	-6.30147	1.76311e-08	1.34265e-06	-5.63377
Single-cell pbulk	Mono_Classical	Day 1	UBE2Z	0.422115	5.94973	6.28964	1.77715e-08	1.34444e-06	5.6324
Single-cell pbulk	Mono_Classical	Day 1	VRK2	0.59436	4.87922	6.27674	1.81059e-08	1.36078e-06	5.62919
Single-cell pbulk	Mono_Classical	Day 1	STX11	0.491528	7.3016	6.28017	1.84469e-08	1.37216e-06	5.62597
Single-cell pbulk	Mono_Classical	Day 1	UQCRB	-0.193676	8.50099	-6.27765	1.8496e-08	1.37216e-06	-5.62551
Single-cell pbulk	Mono_Classical	Day 1	NAPA	0.329591	7.11531	6.27337	1.87567e-08	1.38259e-06	5.62309
Single-cell pbulk	Mono_Classical	Day 1	PARP12	0.597231	5.11895	6.27802	1.91052e-08	1.39931e-06	5.61991
Single-cell pbulk	Mono_Classical	Day 1	TBXAS1	-0.209035	7.59959	-6.23674	2.17368e-08	1.58197e-06	-5.59758
Single-cell pbulk	Mono_Classical	Day 1	LRP1	-0.239144	8.36774	-6.19018	2.45915e-08	1.76839e-06	-5.57614
Single-cell pbulk	Mono_Classical	Day 1	C5orf56	0.679908	4.77219	6.22009	2.46059e-08	1.76839e-06	5.57604
Single-cell pbulk	Mono_Classical	Day 1	ATOX1	0.353799	6.85861	6.17591	2.56581e-08	1.83256e-06	5.56874
Single-cell pbulk	Mono_Classical	Day 1	OAS1	0.486944	6.4166	6.20216	2.67355e-08	1.89772e-06	5.56157
Single-cell pbulk	Mono_Classical	Day 1	GDPD5	0.791611	3.41892	6.16652	2.72543e-08	1.9203e-06	5.55822
Single-cell pbulk	Mono_Classical	Day 1	BATF2	1.93786	0.999278	6.16788	2.75928e-08	1.9203e-06	5.55606
Single-cell pbulk	Mono_Classical	Day 1	APOBEC3C	0.354578	5.13388	6.16335	2.76079e-08	1.9203e-06	5.55597
Single-cell pbulk	Mono_Classical	Day 1	EIF2S3	-0.237575	7.78937	-6.17945	2.79257e-08	1.9203e-06	-5.55397
Single-cell pbulk	Mono_Classical	Day 1	NFIX	0.713569	3.5072	6.15484	2.80876e-08	1.9203e-06	5.55296
Single-cell pbulk	Mono_Classical	Day 1	NRGN	-0.383946	7.95614	-6.16264	2.82018e-08	1.9203e-06	-5.55225
Single-cell pbulk	Mono_Classical	Day 1	DNMT1	0.342006	5.96838	6.18339	2.83717e-08	1.9203e-06	5.5512
Single-cell pbulk	Mono_Classical	Day 1	HSPA6	0.796016	5.2351	6.18432	2.83896e-08	1.9203e-06	5.55109
Single-cell pbulk	Mono_Classical	Day 1	MXD4	-0.313745	6.59138	-6.14592	2.88464e-08	1.93979e-06	-5.5483
Single-cell pbulk	Mono_Classical	Day 1	BTF3	-0.167475	9.7991	-6.18459	2.93577e-08	1.9627e-06	-5.54522
Single-cell pbulk	Mono_Classical	Day 1	MOB1A	0.193925	7.85942	6.16523	2.99198e-08	1.98871e-06	5.54191
Single-cell pbulk	Mono_Classical	Day 1	EIF5A	0.321859	7.80989	6.16401	3.17191e-08	2.09313e-06	5.53167
Single-cell pbulk	Mono_Classical	Day 1	IL15RA	0.689616	3.72037	6.12578	3.18548e-08	2.09313e-06	5.53092
Single-cell pbulk	Mono_Classical	Day 1	GM2A	0.476542	5.90744	6.14428	3.41956e-08	2.22289e-06	5.51847
Single-cell pbulk	Mono_Classical	Day 1	CD9	-1.02956	3.51477	-6.14549	3.42161e-08	2.22289e-06	-5.51837
Single-cell pbulk	Mono_Classical	Day 1	RSL24D1	-0.238686	6.96996	-6.12935	3.50042e-08	2.26131e-06	-5.51436
Single-cell pbulk	Mono_Classical	Day 1	C4orf32	0.567892	4.8328	6.13273	3.57335e-08	2.29553e-06	5.51074
Single-cell pbulk	Mono_Classical	Day 1	DPYD	0.236599	7.93977	6.11756	3.59629e-08	2.29743e-06	5.50961
Single-cell pbulk	Mono_Classical	Day 1	RNF130	-0.169007	9.16105	-6.11361	3.72182e-08	2.36448e-06	-5.50357
Single-cell pbulk	Mono_Classical	Day 1	GUK1	0.242423	8.04611	6.11158	3.85575e-08	2.4335e-06	5.49733
Single-cell pbulk	Mono_Classical	Day 1	RPL29	-0.141072	11.4885	-6.11701	3.89334e-08	2.4335e-06	-5.49562
Single-cell pbulk	Mono_Classical	Day 1	ISG15	0.666426	6.44905	6.11489	3.89393e-08	2.4335e-06	5.4956
Single-cell pbulk	Mono_Classical	Day 1	GPR34	-1.56269	1.97791	-6.09949	4.04254e-08	2.51271e-06	-5.48898
Single-cell pbulk	Mono_Classical	Day 1	DDX60L	0.449414	6.01871	6.10371	4.08249e-08	2.51993e-06	5.48725
Single-cell pbulk	Mono_Classical	Day 1	PDIA3	0.273866	7.95926	6.09376	4.09797e-08	2.51993e-06	5.48658
Single-cell pbulk	Mono_Classical	Day 1	TOMM20	-0.245943	7.58767	-6.08848	4.14947e-08	2.53802e-06	-5.48437
Single-cell pbulk	Mono_Classical	Day 1	IGSF6	0.241763	8.52669	6.08512	4.38622e-08	2.66863e-06	5.47455
Single-cell pbulk	Mono_Classical	Day 1	EIF3L	-0.216889	8.29417	-6.0707	4.60777e-08	2.78867e-06	-5.46582
Single-cell pbulk	Mono_Classical	Day 1	SRPK2	-0.321272	6.40266	-6.02838	4.68637e-08	2.8205e-06	-5.46282
Single-cell pbulk	Mono_Classical	Day 1	RPS7	-0.128791	11.2448	-6.07166	4.70942e-08	2.8205e-06	-5.46195
Single-cell pbulk	Mono_Classical	Day 1	PABPC1	-0.180478	10.6393	-6.06197	4.75168e-08	2.83107e-06	-5.46036
Single-cell pbulk	Mono_Classical	Day 1	CAMK2D	0.703681	5.28736	6.05532	4.83076e-08	2.86335e-06	5.45743
Single-cell pbulk	Mono_Classical	Day 1	MICU1	0.323041	5.90046	6.06786	4.85595e-08	2.86351e-06	5.45651
Single-cell pbulk	Mono_Classical	Day 1	CASP7	0.696271	3.53178	6.03187	4.99517e-08	2.92629e-06	5.45148
Single-cell pbulk	Mono_Classical	Day 1	ANKRD13A	0.372486	6.38168	6.03424	5.01329e-08	2.92629e-06	5.45084
Single-cell pbulk	Mono_Classical	Day 1	EVI2B	-0.266612	7.73907	-6.03578	5.16115e-08	2.99738e-06	-5.44567
Single-cell pbulk	Mono_Classical	Day 1	BAK1	0.472979	4.36027	6.02006	5.25461e-08	3.02386e-06	5.44247
Single-cell pbulk	Mono_Classical	Day 1	PDE4DIP	-0.506131	5.01045	-6.02416	5.25934e-08	3.02386e-06	-5.44231
Single-cell pbulk	Mono_Classical	Day 1	CD38	1.63875	2.92649	6.00326	5.60479e-08	3.20644e-06	5.43097
Single-cell pbulk	Mono_Classical	Day 1	CNIH4	0.36656	6.06388	6.00171	5.78966e-08	3.29581e-06	5.42518
Single-cell pbulk	Mono_Classical	Day 1	IFI6	0.592848	7.23821	6.02563	5.9257e-08	3.35663e-06	5.42103
Single-cell pbulk	Mono_Classical	Day 1	RSL1D1	-0.241932	7.78778	-5.99128	6.04027e-08	3.40476e-06	-5.4176
Single-cell pbulk	Mono_Classical	Day 1	S100A8	0.363397	13.3137	6.00893	6.15646e-08	3.45332e-06	5.4142
Single-cell pbulk	Mono_Classical	Day 1	ITGB7	0.709483	3.84899	5.96443	6.36824e-08	3.55477e-06	5.40814
Single-cell pbulk	Mono_Classical	Day 1	CCNI	-0.215366	9.13734	-5.96198	6.77288e-08	3.76238e-06	-5.39709
Single-cell pbulk	Mono_Classical	Day 1	SERF2	0.147692	10.7671	5.97751	6.91051e-08	3.82038e-06	5.39348
Single-cell pbulk	Mono_Classical	Day 1	GSTK1	0.204405	8.39802	5.9491	7.20744e-08	3.96547e-06	5.38592
Single-cell pbulk	Mono_Classical	Day 1	HLA-DRB5	0.354965	9.47922	5.96907	7.41819e-08	4.06199e-06	5.38074
Single-cell pbulk	Mono_Classical	Day 1	ASPHD2	0.54762	3.81302	5.94085	7.63135e-08	4.15891e-06	5.37563
Single-cell pbulk	Mono_Classical	Day 1	RPL30	-0.135328	11.7468	-5.93794	8.04973e-08	4.35975e-06	-5.36601
Single-cell pbulk	Mono_Classical	Day 1	GPBAR1	0.382009	6.58094	5.93032	8.07573e-08	4.35975e-06	5.36543
Single-cell pbulk	Mono_Classical	Day 1	GCH1	0.701919	5.87087	5.91686	8.17335e-08	4.39184e-06	5.36326
Single-cell pbulk	Mono_Classical	Day 1	IFIH1	0.570822	4.91486	5.94184	8.25492e-08	4.41504e-06	5.36147
Single-cell pbulk	Mono_Classical	Day 1	BLOC1S1	0.325268	6.57077	5.89824	9.1104e-08	4.85002e-06	5.34363
Single-cell pbulk	Mono_Classical	Day 1	ACTB	0.158487	13.5139	5.88928	9.46412e-08	4.99926e-06	5.33672
Single-cell pbulk	Mono_Classical	Day 1	ZNF467	-0.23935	6.93681	-5.89569	9.47768e-08	4.99926e-06	-5.33646
Single-cell pbulk	Mono_Classical	Day 1	RPL4	-0.175623	9.9674	-5.8843	9.86142e-08	5.16356e-06	-5.32926
Single-cell pbulk	Mono_Classical	Day 1	RPL17	-0.16625	10.6629	-5.88753	9.87897e-08	5.16356e-06	-5.32894
Single-cell pbulk	Mono_Classical	Day 1	GABARAP	0.155526	10.8314	5.87778	1.01083e-07	5.25951e-06	5.32477
Single-cell pbulk	Mono_Classical	Day 1	SERPINA1	0.232968	10.1553	5.89714	1.01878e-07	5.27699e-06	5.32334
Single-cell pbulk	Mono_Classical	Day 1	P2RX7	0.521506	4.94906	5.83733	1.12952e-07	5.82435e-06	5.30455
Single-cell pbulk	Mono_Classical	Day 1	FANCA	0.717656	3.24615	5.84838	1.15493e-07	5.92882e-06	5.30049
Single-cell pbulk	Mono_Classical	Day 1	IL18	-0.407317	5.15917	-5.83409	1.16732e-07	5.96579e-06	-5.29854
Single-cell pbulk	Mono_Classical	Day 1	RPS15A	-0.136231	11.4903	-5.84451	1.18126e-07	6.01033e-06	-5.29637
Single-cell pbulk	Mono_Classical	Day 1	RPL5	-0.209432	10.4275	-5.84011	1.21104e-07	6.12252e-06	-5.29182
Single-cell pbulk	Mono_Classical	Day 1	KIAA0922	0.371624	5.52675	5.84213	1.21396e-07	6.12252e-06	5.29138
Single-cell pbulk	Mono_Classical	Day 1	CD74	0.289165	12.6772	5.82236	1.24965e-07	6.27498e-06	5.28608
Single-cell pbulk	Mono_Classical	Day 1	PSMA3	0.316986	5.9697	5.80805	1.28026e-07	6.38357e-06	5.28165
Single-cell pbulk	Mono_Classical	Day 1	AIF1	0.151889	10.6745	5.82273	1.28238e-07	6.38357e-06	5.28135
Single-cell pbulk	Mono_Classical	Day 1	OAS2	0.480524	5.52821	5.83	1.29026e-07	6.39515e-06	5.28022
Single-cell pbulk	Mono_Classical	Day 1	UBL5	0.168935	8.20963	5.83706	1.29632e-07	6.39758e-06	5.27937
Single-cell pbulk	Mono_Classical	Day 1	DNAJA1	0.398951	7.63498	5.8209	1.32289e-07	6.50083e-06	5.27565
Single-cell pbulk	Mono_Classical	Day 1	TCN2	0.564001	4.39188	5.8283	1.37898e-07	6.74761e-06	5.26803
Single-cell pbulk	Mono_Classical	Day 1	C11orf31	0.136824	8.17005	5.79696	1.40002e-07	6.82152e-06	5.26525
Single-cell pbulk	Mono_Classical	Day 1	ZNRF1	-0.578607	4.35315	-5.84675	1.41102e-07	6.84613e-06	-5.26381
Single-cell pbulk	Mono_Classical	Day 1	CLMN	-0.330498	5.84726	-5.80279	1.44057e-07	6.95852e-06	-5.26
Single-cell pbulk	Mono_Classical	Day 1	APOL2	0.766652	4.14779	5.76394	1.44629e-07	6.95852e-06	5.25927
Single-cell pbulk	Mono_Classical	Day 1	NDUFB2	0.186187	8.0414	5.8054	1.45641e-07	6.97802e-06	5.25799
Single-cell pbulk	Mono_Classical	Day 1	VIM	-0.260168	11.9413	-5.79287	1.47096e-07	7.01851e-06	-5.25616
Single-cell pbulk	Mono_Classical	Day 1	FAM65B	0.39677	7.9405	5.77324	1.48302e-07	7.04682e-06	5.25465
Single-cell pbulk	Mono_Classical	Day 1	DRAP1	0.204469	7.75904	5.77633	1.49946e-07	7.0956e-06	5.25263
Single-cell pbulk	Mono_Classical	Day 1	EPB41L4A-AS1	-0.46206	5.02438	-5.63328	1.51009e-07	7.11659e-06	-5.25133
Single-cell pbulk	Mono_Classical	Day 1	C16orf74	-0.827481	4.4425	-5.7939	1.53395e-07	7.19953e-06	-5.24844
Single-cell pbulk	Mono_Classical	Day 1	HAPLN3	2.0646	0.140815	5.73874	1.58451e-07	7.40662e-06	5.24246
Single-cell pbulk	Mono_Classical	Day 1	IFI44L	0.89095	4.51293	5.78239	1.59497e-07	7.42532e-06	5.24124
Single-cell pbulk	Mono_Classical	Day 1	FAM26F	0.591594	7.29985	5.78512	1.62828e-07	7.54985e-06	5.23743
Single-cell pbulk	Mono_Classical	Day 1	EIF3E	-0.234138	8.21185	-5.73008	1.71856e-07	7.93641e-06	-5.22746
Single-cell pbulk	Mono_Classical	Day 1	ACTG1	-0.193178	10.7966	-5.75042	1.74115e-07	8.00859e-06	-5.22504
Single-cell pbulk	Mono_Classical	Day 1	JAK3	0.531461	5.15741	5.73235	1.79523e-07	8.22444e-06	5.21938
Single-cell pbulk	Mono_Classical	Day 1	IFNGR2	0.257676	7.90599	5.7358	1.81874e-07	8.2991e-06	5.21697
Single-cell pbulk	Mono_Classical	Day 1	MIIP	0.334083	6.00791	5.72901	1.83049e-07	8.30877e-06	5.21578
Single-cell pbulk	Mono_Classical	Day 1	STAT3	0.286089	7.27225	5.72436	1.83531e-07	8.30877e-06	5.21529
Single-cell pbulk	Mono_Classical	Day 1	RPL12	-0.140329	11.3242	-5.72394	1.98194e-07	8.93738e-06	-5.20102
Single-cell pbulk	Mono_Classical	Day 1	BTN3A2	0.438654	5.52557	5.7452	2.00323e-07	8.99809e-06	5.19904
Single-cell pbulk	Mono_Classical	Day 1	ATF5	0.520947	5.61859	5.68848	2.09962e-07	9.35969e-06	5.19029
Single-cell pbulk	Mono_Classical	Day 1	RPL7	-0.178329	10.32	-5.70558	2.10001e-07	9.35969e-06	-5.19026
Single-cell pbulk	Mono_Classical	Day 1	RPL14	-0.155702	10.6867	-5.68877	2.10909e-07	9.36389e-06	-5.18946
Single-cell pbulk	Mono_Classical	Day 1	HLA-DPB1	0.397484	9.44749	5.70715	2.12857e-07	9.414e-06	5.18774
Single-cell pbulk	Mono_Classical	Day 1	CAT	-0.252766	7.04209	-5.70429	2.15471e-07	9.4931e-06	-5.18547
Single-cell pbulk	Mono_Classical	Day 1	RPL37A	-0.148879	9.89932	-5.69945	2.22594e-07	9.76948e-06	-5.17941
Single-cell pbulk	Mono_Classical	Day 1	LY86	-0.224833	7.81567	-5.68537	2.2919e-07	1.00208e-05	-5.17395
Single-cell pbulk	Mono_Classical	Day 1	RPL35A	-0.139706	10.8964	-5.68309	2.31667e-07	1.00851e-05	-5.17195
Single-cell pbulk	Mono_Classical	Day 1	EPHX1	-0.66299	4.0564	-5.66308	2.32416e-07	1.00851e-05	-5.17134
Single-cell pbulk	Mono_Classical	Day 1	IL1R1	-1.68284	1.49453	-5.67657	2.36e-07	1.02021e-05	-5.16848
Single-cell pbulk	Mono_Classical	Day 1	USP30-AS1	1.49412	1.70116	5.64437	2.38805e-07	1.02847e-05	5.16628
Single-cell pbulk	Mono_Classical	Day 1	RPL41	-0.139726	9.79051	-5.67766	2.4456e-07	1.04933e-05	-5.16182
Single-cell pbulk	Mono_Classical	Day 1	EIF4B	-0.247519	8.14608	-5.65231	2.5923e-07	1.10814e-05	-5.15091
Single-cell pbulk	Mono_Classical	Day 1	CRYL1	-0.410038	4.97981	-5.6189	2.65809e-07	1.13205e-05	-5.1462
Single-cell pbulk	Mono_Classical	Day 1	IFIT3	1.15819	4.12058	5.65753	2.73681e-07	1.16128e-05	5.14072
Single-cell pbulk	Mono_Classical	Day 1	GAS6	0.853128	2.69038	5.62529	2.86977e-07	1.21322e-05	5.1318
Single-cell pbulk	Mono_Classical	Day 1	RPL32	-0.129608	11.8129	-5.63178	2.88501e-07	1.21519e-05	-5.13081
Single-cell pbulk	Mono_Classical	Day 1	DENND1A	0.252384	6.37992	5.61258	2.98405e-07	1.25232e-05	5.12445
Single-cell pbulk	Mono_Classical	Day 1	COMT	-0.188166	7.85681	-5.61	3.16115e-07	1.31745e-05	-5.11358
Single-cell pbulk	Mono_Classical	Day 1	CTA-217C2.1	0.505472	4.341	5.60842	3.16215e-07	1.31745e-05	5.11352
Single-cell pbulk	Mono_Classical	Day 1	RP11-598F7.3	1.07554	1.62076	5.65208	3.17411e-07	1.31766e-05	5.1128
Single-cell pbulk	Mono_Classical	Day 1	RPL18A	-0.126414	11.642	-5.59925	3.28274e-07	1.35358e-05	-5.10645
Single-cell pbulk	Mono_Classical	Day 1	TRANK1	0.635948	4.85461	5.58738	3.2842e-07	1.35358e-05	5.10636
Single-cell pbulk	Mono_Classical	Day 1	NACA	-0.142184	10.7504	-5.59472	3.32793e-07	1.36671e-05	-5.10386
Single-cell pbulk	Mono_Classical	Day 1	RPS18	-0.14944	11.4932	-5.5981	3.35634e-07	1.37347e-05	-5.10225
Single-cell pbulk	Mono_Classical	Day 1	DDX60	0.628815	4.00512	5.58009	3.48141e-07	1.4196e-05	5.09533
Single-cell pbulk	Mono_Classical	Day 1	ATP6V1G1	0.191959	8.26781	5.57528	3.53452e-07	1.43616e-05	5.09246
Single-cell pbulk	Mono_Classical	Day 1	NPM1	-0.216095	8.40938	-5.58648	3.56624e-07	1.44395e-05	-5.09076
Single-cell pbulk	Mono_Classical	Day 1	HLA-DRB1	0.311729	10.4335	5.57449	3.63216e-07	1.46548e-05	5.08729
Single-cell pbulk	Mono_Classical	Day 1	S100A9	0.271563	13.9202	5.57282	3.74738e-07	1.50538e-05	5.08136
Single-cell pbulk	Mono_Classical	Day 1	RPL37	-0.126944	10.9871	-5.57183	3.75724e-07	1.50538e-05	-5.08086
Single-cell pbulk	Mono_Classical	Day 1	SP110	0.343733	7.01853	5.54753	3.88535e-07	1.55131e-05	5.07449
Single-cell pbulk	Mono_Classical	Day 1	MBD2	0.22495	7.835	5.54947	4.00478e-07	1.59346e-05	5.06873
Single-cell pbulk	Mono_Classical	Day 1	RP5-1136G13.2	1.36781	1.4436	5.52647	4.10124e-07	1.62621e-05	5.0642
Single-cell pbulk	Mono_Classical	Day 1	OAS3	0.597295	4.91068	5.54379	4.25399e-07	1.68099e-05	5.05723
Single-cell pbulk	Mono_Classical	Day 1	AKR1B1	-0.341547	5.56666	-5.53008	4.35542e-07	1.71517e-05	-5.05273
Single-cell pbulk	Mono_Classical	Day 1	RPL10	-0.153406	12.5474	-5.51371	4.5542e-07	1.7844e-05	-5.0442
Single-cell pbulk	Mono_Classical	Day 1	FCGR2B	0.546359	4.81294	5.52905	4.56225e-07	1.7844e-05	5.04386
Single-cell pbulk	Mono_Classical	Day 1	CD302	-0.180997	8.44346	-5.52087	4.67024e-07	1.82044e-05	-5.03939
Single-cell pbulk	Mono_Classical	Day 1	HLA-E	0.185673	9.89165	5.50876	4.69465e-07	1.82377e-05	5.03839
Single-cell pbulk	Mono_Classical	Day 1	IFIT2	1.02306	4.53988	5.49456	5.18184e-07	2.00626e-05	5.01945
Single-cell pbulk	Mono_Classical	Day 1	MSRB2	0.309243	6.23693	5.4685	5.30033e-07	2.04525e-05	5.01511
Single-cell pbulk	Mono_Classical	Day 1	LARP1	0.321179	5.75013	5.46486	5.33822e-07	2.05194e-05	5.01374
Single-cell pbulk	Mono_Classical	Day 1	PFDN2	0.24943	6.30283	5.46133	5.35335e-07	2.05194e-05	5.0132
Single-cell pbulk	Mono_Classical	Day 1	RPL36	-0.12793	10.1832	-5.4811	5.45979e-07	2.08579e-05	-5.00941
Single-cell pbulk	Mono_Classical	Day 1	SNX29	-0.241627	6.40407	-5.4699	5.48594e-07	2.08883e-05	-5.00849
Single-cell pbulk	Mono_Classical	Day 1	CIITA	0.42778	5.92585	5.46105	5.66755e-07	2.15086e-05	5.00221
Single-cell pbulk	Mono_Classical	Day 1	STOM	0.577307	4.51408	5.44352	5.76708e-07	2.18144e-05	4.99886
Single-cell pbulk	Mono_Classical	Day 1	SPATA6	-0.47325	4.5276	-5.44533	5.82775e-07	2.19716e-05	-4.99684
Single-cell pbulk	Mono_Classical	Day 1	RPL10A	-0.158429	10.2661	-5.45593	5.85163e-07	2.19895e-05	-4.99605
Single-cell pbulk	Mono_Classical	Day 1	ZFHX3	-0.404455	5.85033	-5.43007	5.9818e-07	2.24054e-05	-4.9918
Single-cell pbulk	Mono_Classical	Day 1	MRPL14	0.245013	6.32453	5.4436	6.04715e-07	2.25767e-05	4.98971
Single-cell pbulk	Mono_Classical	Day 1	EXOC3L1	1.15738	2.25261	5.44854	6.14234e-07	2.28579e-05	4.98669
Single-cell pbulk	Mono_Classical	Day 1	SEMA4D	0.299093	6.41132	5.41863	6.1931e-07	2.29724e-05	4.9851
Single-cell pbulk	Mono_Classical	Day 1	CD99	-0.279182	8.58928	-5.43615	6.30372e-07	2.3287e-05	-4.98167
Single-cell pbulk	Mono_Classical	Day 1	CD4	-0.237051	7.62615	-5.43441	6.31841e-07	2.3287e-05	-4.98122
Single-cell pbulk	Mono_Classical	Day 1	RPS5	-0.155274	10.0151	-5.42473	6.67964e-07	2.45397e-05	-4.97045
Single-cell pbulk	Mono_Classical	Day 1	ZBP1	0.896375	3.07147	5.40815	6.77622e-07	2.48017e-05	4.96767
Single-cell pbulk	Mono_Classical	Day 1	EMR3	-0.697749	3.84968	-5.42073	6.79411e-07	2.48017e-05	-4.96716
Single-cell pbulk	Mono_Classical	Day 1	TPPP3	-0.86779	4.36516	-5.3743	6.86964e-07	2.49981e-05	-4.96501
Single-cell pbulk	Mono_Classical	Day 1	APOBEC3G	0.44843	4.58238	5.39824	7.04058e-07	2.53808e-05	4.96024
Single-cell pbulk	Mono_Classical	Day 1	HLA-DMB	0.266502	7.76336	5.40218	7.04066e-07	2.53808e-05	4.96024
Single-cell pbulk	Mono_Classical	Day 1	AGPAT3	0.360671	6.37958	5.28248	7.04102e-07	2.53808e-05	4.96023
Single-cell pbulk	Mono_Classical	Day 1	G6PD	0.231343	6.74448	5.39649	7.10137e-07	2.55183e-05	4.95857
Single-cell pbulk	Mono_Classical	Day 1	NEXN	0.884901	3.04662	5.3968	7.30437e-07	2.6166e-05	4.95309
Single-cell pbulk	Mono_Classical	Day 1	RPL9	-0.134487	10.6677	-5.39954	7.39479e-07	2.64077e-05	-4.9507
Single-cell pbulk	Mono_Classical	Day 1	RPS6	-0.155653	11.0738	-5.39515	7.52675e-07	2.67957e-05	-4.94725
Single-cell pbulk	Mono_Classical	Day 1	EFHD2	0.133736	9.39336	5.39173	7.55311e-07	2.68065e-05	4.94657
Single-cell pbulk	Mono_Classical	Day 1	CALCOCO2	0.257638	7.21083	5.38039	7.59877e-07	2.68856e-05	4.9454
Single-cell pbulk	Mono_Classical	Day 1	RPL13	-0.124112	12.313	-5.39302	7.73075e-07	2.72687e-05	-4.94204
Single-cell pbulk	Mono_Classical	Day 1	IGBP1	-0.260807	6.82906	-5.41652	8.36866e-07	2.94285e-05	-4.92657
Single-cell pbulk	Mono_Classical	Day 1	ATG3	0.195694	7.5936	5.35371	8.81486e-07	3.08625e-05	4.9164
Single-cell pbulk	Mono_Classical	Day 1	IFITM1	0.955621	5.36788	5.35205	8.83012e-07	3.08625e-05	4.91606
Single-cell pbulk	Mono_Classical	Day 1	SORL1	-0.296201	7.32507	-5.33799	8.93912e-07	3.10743e-05	-4.91366
Single-cell pbulk	Mono_Classical	Day 1	LETMD1	-0.319884	5.09286	-5.33835	8.94477e-07	3.10743e-05	-4.91354
Single-cell pbulk	Mono_Classical	Day 1	ADCK3	-0.412547	4.80395	-5.34281	8.98761e-07	3.10915e-05	-4.9126
Single-cell pbulk	Mono_Classical	Day 1	COPE	0.124471	8.15365	5.34266	9.00381e-07	3.10915e-05	4.91225
Single-cell pbulk	Mono_Classical	Day 1	IRF2	0.276849	6.5025	5.33381	9.22444e-07	3.1758e-05	4.9075
Single-cell pbulk	Mono_Classical	Day 1	KCNMA1	1.80161	-0.51742	5.33591	9.31157e-07	3.19623e-05	4.90566
Single-cell pbulk	Mono_Classical	Day 1	SAMD1	-0.454158	4.74021	-5.3307	9.44592e-07	3.2327e-05	-4.90284
Single-cell pbulk	Mono_Classical	Day 1	HNRNPA2B1	0.136685	9.63691	5.32789	9.67991e-07	3.30295e-05	4.89804
Single-cell pbulk	Mono_Classical	Day 1	MTHFD2	0.403532	5.91221	5.3007	1.00361e-06	3.41242e-05	4.89093
Single-cell pbulk	Mono_Classical	Day 1	F13A1	-0.580629	6.26288	-5.33131	1.00601e-06	3.41242e-05	-4.89046
Single-cell pbulk	Mono_Classical	Day 1	ISOC2	0.447244	4.28579	5.31295	1.01848e-06	3.44454e-05	4.88803
Single-cell pbulk	Mono_Classical	Day 1	SNRPG	0.241446	6.77752	5.28793	1.02428e-06	3.45403e-05	4.88692
Single-cell pbulk	Mono_Classical	Day 1	KIF22	-0.360678	5.72089	-5.29974	1.03572e-06	3.47548e-05	-4.88473
Single-cell pbulk	Mono_Classical	Day 1	PLP2	-0.189012	8.2969	-5.31245	1.03669e-06	3.47548e-05	-4.88454
Single-cell pbulk	Mono_Classical	Day 1	CPAMD8	-0.634025	3.37886	-5.30625	1.08171e-06	3.61588e-05	-4.87616
Single-cell pbulk	Mono_Classical	Day 1	TRAFD1	0.423151	5.46804	5.296	1.11313e-06	3.71013e-05	4.8705
Single-cell pbulk	Mono_Classical	Day 1	IL31RA	1.44721	1.17847	5.27204	1.11843e-06	3.717e-05	4.86957
Single-cell pbulk	Mono_Classical	Day 1	DOCK8	0.245039	8.24741	5.29536	1.14193e-06	3.77846e-05	4.86546
Single-cell pbulk	Mono_Classical	Day 1	NAP1L1	-0.209969	8.12136	-5.28308	1.14349e-06	3.77846e-05	-4.86519
Single-cell pbulk	Mono_Classical	Day 1	APOBEC3A	0.654636	6.54339	5.31622	1.15058e-06	3.79099e-05	4.86396
Single-cell pbulk	Mono_Classical	Day 1	ZDHHC1	-0.596227	6.06735	-5.2547	1.20006e-06	3.94271e-05	-4.85563
Single-cell pbulk	Mono_Classical	Day 1	FLT3LG	0.448077	3.90147	5.25164	1.22532e-06	4.01422e-05	4.8515
Single-cell pbulk	Mono_Classical	Day 1	CD1C	-0.818027	3.36724	-5.24949	1.27027e-06	4.14968e-05	-4.84435
Single-cell pbulk	Mono_Classical	Day 1	ANXA5	0.135594	9.04865	5.24709	1.33056e-06	4.3343e-05	4.83513
Single-cell pbulk	Mono_Classical	Day 1	RPL3	-0.152398	10.5851	-5.24611	1.34839e-06	4.37997e-05	-4.83249
Single-cell pbulk	Mono_Classical	Day 1	CXXC5	-0.465444	5.3129	-5.24119	1.36591e-06	4.41113e-05	-4.82992
Single-cell pbulk	Mono_Classical	Day 1	TPT1	-0.117277	12.2818	-5.24713	1.36676e-06	4.41113e-05	-4.82979
Single-cell pbulk	Mono_Classical	Day 1	HLA-DQB1	0.407978	8.02917	5.24932	1.36949e-06	4.41113e-05	4.82939
Single-cell pbulk	Mono_Classical	Day 1	TCF7L2	0.597027	4.58421	5.24829	1.38109e-06	4.43608e-05	4.82771
Single-cell pbulk	Mono_Classical	Day 1	PARP10	0.401475	5.28822	5.20886	1.46414e-06	4.68974e-05	4.81607
Single-cell pbulk	Mono_Classical	Day 1	PSMA6	0.23088	7.28171	5.21375	1.50371e-06	4.80312e-05	4.81074
Single-cell pbulk	Mono_Classical	Day 1	GLIPR2	0.228686	7.97322	5.2167	1.50963e-06	4.80866e-05	4.80996
Single-cell pbulk	Mono_Classical	Day 1	SSBP2	-0.4038	4.49797	-5.1976	1.51764e-06	4.82081e-05	-4.8089
Single-cell pbulk	Mono_Classical	Day 1	NUDT16	0.258747	6.98543	5.20349	1.52664e-06	4.83603e-05	4.80772
Single-cell pbulk	Mono_Classical	Day 1	RPL31	-0.13411	9.56026	-5.21534	1.55281e-06	4.90541e-05	-4.80432
Single-cell pbulk	Mono_Classical	Day 1	HLA-DQA2	0.417597	3.67689	5.22176	1.57629e-06	4.96595e-05	4.80131
Single-cell pbulk	Mono_Classical	Day 1	BAZ1A	0.256729	7.21495	5.18581	1.62219e-06	5.09659e-05	4.79556
Single-cell pbulk	Mono_Classical	Day 1	HSPA8	0.35157	8.35912	5.19464	1.65158e-06	5.17479e-05	4.79196
Single-cell pbulk	Mono_Classical	Day 1	BRI3BP	-0.352481	5.47844	-5.18606	1.66473e-06	5.18751e-05	-4.79037
Single-cell pbulk	Mono_Classical	Day 1	LCP2	0.259533	7.10293	5.1919	1.66877e-06	5.18751e-05	4.78989
Single-cell pbulk	Mono_Classical	Day 1	RPS27	-0.112929	10.6069	-5.19804	1.66917e-06	5.18751e-05	-4.78984
Single-cell pbulk	Mono_Classical	Day 1	SIAH2	0.279033	6.15169	5.17376	1.70723e-06	5.29148e-05	4.78531
Single-cell pbulk	Mono_Classical	Day 1	EHBP1L1	0.171087	7.81755	5.18433	1.72601e-06	5.30464e-05	4.78311
Single-cell pbulk	Mono_Classical	Day 1	RP11-295G20.2	0.441803	4.54802	5.17604	1.72697e-06	5.30464e-05	4.783
Single-cell pbulk	Mono_Classical	Day 1	POLB	0.478604	4.68819	5.17733	1.72839e-06	5.30464e-05	4.78284
Single-cell pbulk	Mono_Classical	Day 1	GIMAP4	0.445709	7.91625	5.17369	1.72992e-06	5.30464e-05	4.78266
Single-cell pbulk	Mono_Classical	Day 1	ICAM3	-0.187807	7.71174	-5.18588	1.75384e-06	5.36366e-05	-4.7799
Single-cell pbulk	Mono_Classical	Day 1	NDUFB3	0.253377	6.45278	5.16246	1.78556e-06	5.44619e-05	4.77629
Single-cell pbulk	Mono_Classical	Day 1	SULT1A1	-0.223197	7.65026	-5.18204	1.81838e-06	5.53162e-05	-4.77263
Single-cell pbulk	Mono_Classical	Day 1	SNHG7	-0.376478	6.44082	-5.17177	1.82455e-06	5.53574e-05	-4.77195
Single-cell pbulk	Mono_Classical	Day 1	CBWD2	0.41252	4.93792	5.1765	1.8479e-06	5.59184e-05	4.76938
Single-cell pbulk	Mono_Classical	Day 1	HNRNPF	0.182341	7.68625	5.15674	1.86318e-06	5.62327e-05	4.76773
Single-cell pbulk	Mono_Classical	Day 1	ANXA11	-0.116755	7.60117	-5.16886	1.86897e-06	5.62598e-05	-4.7671
Single-cell pbulk	Mono_Classical	Day 1	TMEM219	0.180497	8.00786	5.16744	1.89477e-06	5.68875e-05	4.76434
Single-cell pbulk	Mono_Classical	Day 1	SERPINB9	0.398359	6.1814	5.13916	1.91299e-06	5.72849e-05	4.76241
Single-cell pbulk	Mono_Classical	Day 1	USP15	0.224211	8.56451	5.15205	1.95534e-06	5.83281e-05	4.75799
Single-cell pbulk	Mono_Classical	Day 1	RPL15	-0.128378	10.9101	-5.15404	1.95797e-06	5.83281e-05	-4.75772
Single-cell pbulk	Mono_Classical	Day 1	RPS3A	-0.144279	11.6132	-5.15141	1.9686e-06	5.84935e-05	-4.75662
Single-cell pbulk	Mono_Classical	Day 1	IFI16	0.283726	7.18303	5.13572	2.03183e-06	6.02166e-05	4.75023
Single-cell pbulk	Mono_Classical	Day 1	ITGA4	0.189225	7.81472	5.1441	2.10178e-06	6.21295e-05	4.74338
Single-cell pbulk	Mono_Classical	Day 1	LILRB1	0.301393	6.80395	5.13251	2.12848e-06	6.27573e-05	4.74083
Single-cell pbulk	Mono_Classical	Day 1	HLA-DQA1	0.460942	7.16196	5.1522	2.17891e-06	6.40801e-05	4.73608
Single-cell pbulk	Mono_Classical	Day 1	RPL7A	-0.120884	11.1542	-5.12125	2.22614e-06	6.53021e-05	-4.73173
Single-cell pbulk	Mono_Classical	Day 1	CCDC88A	-0.207546	7.32336	-5.10779	2.26215e-06	6.61895e-05	-4.72847
Single-cell pbulk	Mono_Classical	Day 1	CLEC6A	0.740085	2.67678	5.1122	2.28904e-06	6.68063e-05	4.72607
Single-cell pbulk	Mono_Classical	Day 1	AKR1A1	0.215302	7.14704	5.10589	2.31482e-06	6.73875e-05	4.7238
Single-cell pbulk	Mono_Classical	Day 1	DNAJC15	0.209725	6.77666	5.11072	2.33857e-06	6.79071e-05	4.72172
Single-cell pbulk	Mono_Classical	Day 1	SLC6A12	1.09779	1.98055	5.1	2.34797e-06	6.80082e-05	4.72091
Single-cell pbulk	Mono_Classical	Day 1	TNFSF13B	0.315867	8.38323	5.09155	2.38981e-06	6.90464e-05	4.71731
Single-cell pbulk	Mono_Classical	Day 1	SOX4	-0.40186	5.98045	-5.10425	2.41647e-06	6.96417e-05	-4.71505
Single-cell pbulk	Mono_Classical	Day 1	SEPT11	-0.59289	3.60471	-5.09352	2.43338e-06	6.99537e-05	-4.71363
Single-cell pbulk	Mono_Classical	Day 1	RPL21	-0.111434	10.8622	-5.09765	2.45934e-06	7.05235e-05	-4.71147
Single-cell pbulk	Mono_Classical	Day 1	RPL23	-0.152097	9.37137	-5.09398	2.47182e-06	7.07051e-05	-4.71044
Single-cell pbulk	Mono_Classical	Day 1	SBNO2	0.325434	5.36394	5.06827	2.53488e-06	7.22027e-05	4.7053
Single-cell pbulk	Mono_Classical	Day 1	PML	0.392348	5.36267	5.08096	2.53673e-06	7.22027e-05	4.70515
Single-cell pbulk	Mono_Classical	Day 1	C1GALT1	0.387899	5.02622	5.07278	2.54784e-06	7.23399e-05	4.70426
Single-cell pbulk	Mono_Classical	Day 1	CMTM2	-0.718858	3.37087	-5.05968	2.63716e-06	7.46913e-05	-4.69723
Single-cell pbulk	Mono_Classical	Day 1	MEFV	0.208618	6.87905	5.07152	2.66181e-06	7.52043e-05	4.69533
Single-cell pbulk	Mono_Classical	Day 1	PNRC1	-0.232957	10.1626	-5.06558	2.68271e-06	7.5609e-05	-4.69373
Single-cell pbulk	Mono_Classical	Day 1	IGF2BP3	1.12193	1.36767	5.0645	2.71972e-06	7.64647e-05	4.69093
Single-cell pbulk	Mono_Classical	Day 1	LMTK2	0.489969	4.21043	5.06315	2.72645e-06	7.64668e-05	4.69042
Single-cell pbulk	Mono_Classical	Day 1	ATP6V1C1	0.277943	5.3199	5.06005	2.77894e-06	7.77493e-05	4.68652
Single-cell pbulk	Mono_Classical	Day 1	EIF2A	-0.221191	6.45401	-5.05016	2.85606e-06	7.97131e-05	-4.68091
Single-cell pbulk	Mono_Classical	Day 1	PLCB1	-0.330772	6.04415	-5.06238	2.91458e-06	8.11494e-05	-4.67675
Single-cell pbulk	Mono_Classical	Day 1	GSTP1	-0.1283	10.457	-5.04933	2.97973e-06	8.2763e-05	-4.67221
Single-cell pbulk	Mono_Classical	Day 1	SORT1	0.345947	5.8099	5.04404	3.00563e-06	8.32814e-05	4.67043
Single-cell pbulk	Mono_Classical	Day 1	RPS23	-0.122159	11.4912	-5.05018	3.01445e-06	8.33249e-05	-4.66983
Single-cell pbulk	Mono_Classical	Day 1	S100A11	0.137425	11.053	5.039	3.02412e-06	8.33918e-05	4.66917
Single-cell pbulk	Mono_Classical	Day 1	VPS9D1	0.47589	4.56563	5.03233	3.0602e-06	8.41848e-05	4.66674
Single-cell pbulk	Mono_Classical	Day 1	YPEL3	-0.151502	8.2238	-5.0257	3.16642e-06	8.6899e-05	-4.65972
Single-cell pbulk	Mono_Classical	Day 1	SHISA5	0.224449	6.77426	5.02895	3.1857e-06	8.71991e-05	4.65847
Single-cell pbulk	Mono_Classical	Day 1	GALNT3	0.577654	3.58827	5.03492	3.19252e-06	8.71991e-05	4.65803
Single-cell pbulk	Mono_Classical	Day 1	PSMB6	0.161189	7.3455	5.01764	3.26291e-06	8.89105e-05	4.65354
Single-cell pbulk	Mono_Classical	Day 1	RPLP0	-0.137686	10.6759	-5.02362	3.31493e-06	9.01144e-05	-4.65027
Single-cell pbulk	Mono_Classical	Day 1	RPS28	-0.0985687	11.3618	-5.0214	3.38487e-06	9.17987e-05	-4.64597
Single-cell pbulk	Mono_Classical	Day 1	RPS2	-0.141694	11.6254	-5.0151	3.45113e-06	9.33316e-05	-4.64196
Single-cell pbulk	Mono_Classical	Day 1	RUFY4	1.01444	1.99807	5.00659	3.45763e-06	9.33316e-05	4.64158
Single-cell pbulk	Mono_Classical	Day 1	DSTN	-0.310902	5.55255	-4.99526	3.49353e-06	9.40799e-05	-4.63944
Single-cell pbulk	Mono_Classical	Day 1	BTN3A3	0.414642	4.60211	4.9949	3.5141e-06	9.44127e-05	4.63823
Single-cell pbulk	Mono_Classical	Day 1	GSAP	0.269905	6.05902	4.99456	3.55599e-06	9.53153e-05	4.63578
Single-cell pbulk	Mono_Classical	Day 1	XKR8	0.688523	4.58827	4.97993	3.65588e-06	9.77651e-05	4.63004
Single-cell pbulk	Mono_Classical	Day 1	TIFA	0.904512	3.01397	4.97921	3.72133e-06	9.92845e-05	4.62637
Single-cell pbulk	Mono_Classical	Day 1	SORBS3	-0.561116	3.75299	-4.98908	3.77978e-06	0.00010061	-4.62314
Single-cell pbulk	Mono_Classical	Day 1	RPL34	-0.11675	11.4704	-4.98888	3.80557e-06	0.000100871	-4.62173
Single-cell pbulk	Mono_Classical	Day 1	EEF1A1	-0.122819	12.9065	-4.98328	3.8071e-06	0.000100871	-4.62164
Single-cell pbulk	Mono_Classical	Day 1	TIMM8B	0.2025	6.39869	4.97061	3.91436e-06	0.000103282	4.61588
Single-cell pbulk	Mono_Classical	Day 1	COX7B	0.192251	7.66955	4.96359	3.91609e-06	0.000103282	4.61579
Single-cell pbulk	Mono_Classical	Day 1	KLHDC7B	0.602909	2.903	4.97403	3.95591e-06	0.000104094	4.61369
Single-cell pbulk	Mono_Classical	Day 1	SLC8A1	0.263895	6.78959	4.96302	4.05471e-06	0.00010645	4.60856
Single-cell pbulk	Mono_Classical	Day 1	HLA-DMA	0.289517	8.34246	4.95522	4.14141e-06	0.000108479	4.60416
Single-cell pbulk	Mono_Classical	Day 1	WAS	0.142538	8.35309	4.95197	4.21265e-06	0.000109892	4.60061
Single-cell pbulk	Mono_Classical	Day 1	SNTB1	0.436215	5.10896	4.95604	4.2145e-06	0.000109892	4.60051
Single-cell pbulk	Mono_Classical	Day 1	MAX	0.257811	6.38219	4.92914	4.32426e-06	0.000112499	4.59516
Single-cell pbulk	Mono_Classical	Day 1	RPS3	-0.110877	11.1515	-4.94911	4.44599e-06	0.000115405	-4.58936
Single-cell pbulk	Mono_Classical	Day 1	ARHGAP17	0.330718	5.75576	4.9391	4.50446e-06	0.000116436	4.58664
Single-cell pbulk	Mono_Classical	Day 1	EML4	0.270265	6.12669	4.93062	4.50594e-06	0.000116436	4.58657
Single-cell pbulk	Mono_Classical	Day 1	TMEM140	0.714249	3.18646	4.9413	4.52923e-06	0.000116775	4.58549
Single-cell pbulk	Mono_Classical	Day 1	FAM175A	-0.423194	4.14341	-4.91217	4.71126e-06	0.000121196	-4.57725
Single-cell pbulk	Mono_Classical	Day 1	BAIAP2	-0.459768	4.33719	-4.9212	4.79332e-06	0.000123032	-4.57364
Single-cell pbulk	Mono_Classical	Day 1	NONO	-0.18442	7.03178	-4.81725	4.87069e-06	0.00012474	-4.57028
Single-cell pbulk	Mono_Classical	Day 1	WDFY1	0.331938	5.56552	4.90158	4.92023e-06	0.000125728	4.56816
Single-cell pbulk	Mono_Classical	Day 1	RNF149	0.291098	8.0067	4.90729	4.95462e-06	0.000126326	4.5667
Single-cell pbulk	Mono_Classical	Day 1	TNFAIP2	0.199822	9.12003	4.91362	5.00292e-06	0.000127126	4.56467
Single-cell pbulk	Mono_Classical	Day 1	LGALS3	-0.235098	9.27123	-4.90415	5.0081e-06	0.000127126	-4.56445
Single-cell pbulk	Mono_Classical	Day 1	RPS14	-0.111483	11.8757	-4.91636	5.04036e-06	0.000127483	-4.5631
Single-cell pbulk	Mono_Classical	Day 1	NDUFA13	0.15901	8.13117	4.90156	5.04432e-06	0.000127483	4.56294
Single-cell pbulk	Mono_Classical	Day 1	CNIH1	-0.265804	6.37372	-4.89274	5.08749e-06	0.000128292	-4.56115
Single-cell pbulk	Mono_Classical	Day 1	RPL13A	-0.128431	10.7048	-4.90294	5.27065e-06	0.00013262	-4.55372
Single-cell pbulk	Mono_Classical	Day 1	RP11-326I11.3	0.568691	3.99735	4.88445	5.34347e-06	0.000134158	4.55083
Single-cell pbulk	Mono_Classical	Day 1	TOP1	0.258194	6.81124	4.89185	5.49038e-06	0.000137547	4.54512
Single-cell pbulk	Mono_Classical	Day 1	CPM	-0.420825	4.61862	-4.87015	5.57336e-06	0.000139322	-4.54196
Single-cell pbulk	Mono_Classical	Day 1	RPL24	-0.12028	10.3386	-4.88264	5.66215e-06	0.000141234	-4.53863
Single-cell pbulk	Mono_Classical	Day 1	FAM21A	0.293271	5.41419	4.87001	5.74747e-06	0.000143052	4.53547
Single-cell pbulk	Mono_Classical	Day 1	SERINC2	-0.472948	3.367	-4.87268	5.8194e-06	0.00014453	-4.53285
Single-cell pbulk	Mono_Classical	Day 1	EPB41L3	0.305429	6.41685	4.87095	5.95588e-06	0.0001476	4.52795
Single-cell pbulk	Mono_Classical	Day 1	ATP1B3	0.279495	6.46029	4.86278	5.98912e-06	0.000147801	4.52677
Single-cell pbulk	Mono_Classical	Day 1	ANKRD44	0.217862	6.72342	4.86489	5.98969e-06	0.000147801	4.52675
Single-cell pbulk	Mono_Classical	Day 1	SNAP23	0.24346	6.48727	4.87021	6.00758e-06	0.000147925	4.52612
Single-cell pbulk	Mono_Classical	Day 1	CARS2	0.317231	6.80822	4.85484	6.02049e-06	0.000147927	4.52567
Single-cell pbulk	Mono_Classical	Day 1	FGD2	0.389969	6.32976	4.85654	6.12622e-06	0.000150203	4.52199
Single-cell pbulk	Mono_Classical	Day 1	SMCHD1	0.270638	8.12795	4.85571	6.26475e-06	0.000153273	4.51725
Single-cell pbulk	Mono_Classical	Day 1	WSB1	0.222712	7.67272	4.85143	6.33898e-06	0.00015476	4.51476
Single-cell pbulk	Mono_Classical	Day 1	TTC3	-0.284965	6.54673	-4.84821	6.4061e-06	0.000156067	-4.51252
Single-cell pbulk	Mono_Classical	Day 1	RP11-169K16.9	-0.307062	4.63718	-4.8405	6.46139e-06	0.000157081	-4.5107
Single-cell pbulk	Mono_Classical	Day 1	DTX3L	0.462069	5.59743	4.83506	6.5787e-06	0.000159596	4.50688
Single-cell pbulk	Mono_Classical	Day 1	HAUS4	-0.25923	5.53222	-4.83807	6.74531e-06	0.000163293	-4.50157
Single-cell pbulk	Mono_Classical	Day 1	EIF4E3	0.25058	6.25615	4.83735	6.81063e-06	0.000164528	4.49952
Single-cell pbulk	Mono_Classical	Day 1	APP	-0.178687	6.95569	-4.82572	6.97008e-06	0.000168027	-4.4946
Single-cell pbulk	Mono_Classical	Day 1	LINC00937	0.30278	6.38021	4.83588	6.99291e-06	0.000168027	4.4939
Single-cell pbulk	Mono_Classical	Day 1	LPCAT2	0.227886	6.15832	4.81964	6.99931e-06	0.000168027	4.49371
Single-cell pbulk	Mono_Classical	Day 1	RPS21	-0.109405	9.95208	-4.82756	7.10493e-06	0.000170207	-4.49052
Single-cell pbulk	Mono_Classical	Day 1	GABBR1	0.286046	5.25678	4.82183	7.13895e-06	0.000170667	4.4895
Single-cell pbulk	Mono_Classical	Day 1	FXYD5	-0.166813	9.57518	-4.8151	7.28094e-06	0.0001737	-4.48531
Single-cell pbulk	Mono_Classical	Day 1	SLC20A1	0.359824	5.6526	4.80469	7.35905e-06	0.0001752	4.48303
Single-cell pbulk	Mono_Classical	Day 1	MAT2B	0.288724	6.18782	4.80517	7.454e-06	0.000177094	4.48029
Single-cell pbulk	Mono_Classical	Day 1	APLP2	-0.148064	9.35202	-4.80341	7.51531e-06	0.000178183	-4.47855
Single-cell pbulk	Mono_Classical	Day 1	MTPN	0.121145	8.28584	4.79523	7.78209e-06	0.000183834	4.47109
Single-cell pbulk	Mono_Classical	Day 1	RPL18	-0.110515	11.3505	-4.80075	7.78564e-06	0.000183834	-4.471
Single-cell pbulk	Mono_Classical	Day 1	PCBP2	-0.182842	7.8016	-4.78837	8.00263e-06	0.00018857	-4.46511
Single-cell pbulk	Mono_Classical	Day 1	RPL22	-0.117753	10.1164	-4.79275	8.06469e-06	0.000189644	-4.46346
Single-cell pbulk	Mono_Classical	Day 1	HELZ2	0.563369	4.14591	4.778	8.32871e-06	0.000195453	4.45656
Single-cell pbulk	Mono_Classical	Day 1	GPX4	-0.123237	9.0194	-4.78395	8.36936e-06	0.000196007	-4.45551
Single-cell pbulk	Mono_Classical	Day 1	NAGK	0.25905	7.82141	4.77852	8.42007e-06	0.000196793	4.45422
Single-cell pbulk	Mono_Classical	Day 1	ASPH	-0.348259	4.63708	-4.7594	8.66018e-06	0.000201995	-4.44818
Single-cell pbulk	Mono_Classical	Day 1	ALOX5	0.155282	7.35664	4.77357	8.6924e-06	0.000202336	4.44738
Single-cell pbulk	Mono_Classical	Day 1	NUP62	0.263259	5.68602	4.75833	8.71313e-06	0.000202409	4.44687
Single-cell pbulk	Mono_Classical	Day 1	DDB2	0.555522	3.23956	4.76392	8.96403e-06	0.000207817	4.44076
Single-cell pbulk	Mono_Classical	Day 1	OAZ1	0.0744435	11.2525	4.76234	9.01067e-06	0.000208478	4.43965
Single-cell pbulk	Mono_Classical	Day 1	NREP	-0.388117	3.942	-4.73717	9.36726e-06	0.000216293	-4.43129
Single-cell pbulk	Mono_Classical	Day 1	ABCC5	-0.514658	3.71018	-4.74563	9.40509e-06	0.000216732	-4.43042
Single-cell pbulk	Mono_Classical	Day 1	MYL12A	0.134124	9.05746	4.7418	9.54332e-06	0.000219477	4.42727
Single-cell pbulk	Mono_Classical	Day 1	DHX58	0.588665	3.47792	4.73915	9.60102e-06	0.000219994	4.42597
Single-cell pbulk	Mono_Classical	Day 1	PMP22	-1.53575	0.725245	-4.72186	9.60407e-06	0.000219994	-4.4259
Single-cell pbulk	Mono_Classical	Day 1	EIF3F	-0.148154	8.57605	-4.73842	9.71807e-06	0.000222163	-4.42335
Single-cell pbulk	Mono_Classical	Day 1	NTNG2	0.506763	3.52607	4.74051	9.75418e-06	0.000222174	4.42255
Single-cell pbulk	Mono_Classical	Day 1	CYBRD1	-0.414535	4.6426	-4.74128	9.75718e-06	0.000222174	-4.42249
Single-cell pbulk	Mono_Classical	Day 1	KIAA0040	0.414359	5.48436	4.74229	9.86053e-06	0.000224083	4.42021
Single-cell pbulk	Mono_Classical	Day 1	S100A12	0.252185	10.2134	4.73845	9.92268e-06	0.000225051	4.41885
Single-cell pbulk	Mono_Classical	Day 1	SRGAP3	-1.13573	2.18463	-4.72059	1.00248e-05	0.000226919	-4.41664
Single-cell pbulk	Mono_Classical	Day 1	PSMA7	0.125034	8.65903	4.72166	1.0081e-05	0.000227384	4.41543
Single-cell pbulk	Mono_Classical	Day 1	CAMLG	-0.277509	5.85014	-4.72202	1.00848e-05	0.000227384	-4.41535
Single-cell pbulk	Mono_Classical	Day 1	LY75	0.483875	3.76708	4.72573	1.0328e-05	0.00023241	4.41019
Single-cell pbulk	Mono_Classical	Day 1	LAPTM5	-0.147197	10.1055	-4.7136	1.05347e-05	0.000236599	-4.4059
Single-cell pbulk	Mono_Classical	Day 1	RPS8	-0.108417	12.0761	-4.72116	1.05872e-05	0.000237024	-4.40482
Single-cell pbulk	Mono_Classical	Day 1	ATP5J	0.153248	7.4253	4.71345	1.06272e-05	0.000237024	4.404
Single-cell pbulk	Mono_Classical	Day 1	NFIA	-0.510281	3.37894	-4.70453	1.06333e-05	0.000237024	-4.40388
Single-cell pbulk	Mono_Classical	Day 1	SEC11A	-0.157945	8.14337	-4.70586	1.06361e-05	0.000237024	-4.40382
Single-cell pbulk	Mono_Classical	Day 1	C9orf91	0.319201	4.79189	4.69941	1.07999e-05	0.00024021	4.40051
Single-cell pbulk	Mono_Classical	Day 1	DDX58	0.403813	4.87677	4.70764	1.10535e-05	0.000245376	4.39547
Single-cell pbulk	Mono_Classical	Day 1	LMBRD1	-0.286451	5.60785	-4.69602	1.11536e-05	0.000247119	-4.39351
Single-cell pbulk	Mono_Classical	Day 1	EIF3D	-0.169341	7.05556	-4.69111	1.12432e-05	0.000248626	-4.39177
Single-cell pbulk	Mono_Classical	Day 1	LMNA	-1.24842	4.24235	-4.696	1.1294e-05	0.000249271	-4.39079
Single-cell pbulk	Mono_Classical	Day 1	LACTB	0.20508	7.1634	4.69304	1.1454e-05	0.000252317	4.38773
Single-cell pbulk	Mono_Classical	Day 1	DNAJC4	-0.211969	6.61941	-4.69267	1.14972e-05	0.000252785	-4.38691
Single-cell pbulk	Mono_Classical	Day 1	SYMPK	0.228332	5.41362	4.67835	1.1934e-05	0.000261888	4.37879
Single-cell pbulk	Mono_Classical	Day 1	PGK1	0.133287	8.40841	4.6828	1.20324e-05	0.000263264	4.377
Single-cell pbulk	Mono_Classical	Day 1	SLC1A5	0.354713	4.9949	4.68119	1.20425e-05	0.000263264	4.37682
Single-cell pbulk	Mono_Classical	Day 1	TAOK3	0.168772	6.86777	4.68206	1.21721e-05	0.000265369	4.37448
Single-cell pbulk	Mono_Classical	Day 1	PTPRC	0.110895	9.71044	4.68132	1.2185e-05	0.000265369	4.37425
Single-cell pbulk	Mono_Classical	Day 1	SERPINF1	-0.983167	2.11658	-4.67609	1.2262e-05	0.000266541	-4.37288
Single-cell pbulk	Mono_Classical	Day 1	MMGT1	-0.260772	5.60708	-4.67027	1.23339e-05	0.0002676	-4.3716
Single-cell pbulk	Mono_Classical	Day 1	S100Z	-0.267486	5.60628	-4.67745	1.23865e-05	0.000268235	-4.37067
Single-cell pbulk	Mono_Classical	Day 1	COX6A1	0.13849	8.64941	4.666	1.25326e-05	0.000270887	4.36811
Single-cell pbulk	Mono_Classical	Day 1	DOCK10	0.295288	5.43595	4.6718	1.26966e-05	0.000273918	4.36527
Single-cell pbulk	Mono_Classical	Day 1	CHP1	-0.18582	6.77058	-4.66776	1.27553e-05	0.000274669	-4.36426
Single-cell pbulk	Mono_Classical	Day 1	RP11-124N14.3	-0.23014	8.11424	-4.66821	1.28593e-05	0.000276391	-4.36249
Single-cell pbulk	Mono_Classical	Day 1	RP13-1032I1.7	-0.522348	2.89381	-4.65196	1.32396e-05	0.000284034	-4.35611
Single-cell pbulk	Mono_Classical	Day 1	CDK2AP2	0.221118	6.51404	4.65028	1.35965e-05	0.000291146	4.35028
Single-cell pbulk	Mono_Classical	Day 1	SLC25A28	0.343951	5.22753	4.63615	1.36837e-05	0.000292469	4.34888
Single-cell pbulk	Mono_Classical	Day 1	CD86	-0.188748	6.93648	-4.64684	1.38422e-05	0.000295309	-4.34635
Single-cell pbulk	Mono_Classical	Day 1	PIM1	0.530543	4.68175	4.6383	1.39668e-05	0.000297415	4.34438
Single-cell pbulk	Mono_Classical	Day 1	SIGLEC10	-0.383382	5.19737	-4.63908	1.42141e-05	0.000301881	-4.34053
Single-cell pbulk	Mono_Classical	Day 1	ARPC5	0.104458	9.24869	4.64119	1.42449e-05	0.000301881	4.34005
Single-cell pbulk	Mono_Classical	Day 1	IDO1	2.2013	-1.5515	4.61794	1.42553e-05	0.000301881	4.33989
Single-cell pbulk	Mono_Classical	Day 1	COX5B	0.122593	8.94012	4.63549	1.43843e-05	0.000304054	4.33791
Single-cell pbulk	Mono_Classical	Day 1	ZFAND4	0.66185	2.57421	4.61989	1.4689e-05	0.000309925	4.3333
Single-cell pbulk	Mono_Classical	Day 1	RPH3A	-0.608918	4.45883	-4.6208	1.53551e-05	0.000323385	-4.32353
Single-cell pbulk	Mono_Classical	Day 1	TMEM208	0.253956	5.99	4.59667	1.56964e-05	0.000329969	4.31868
Single-cell pbulk	Mono_Classical	Day 1	LYST	0.163556	8.34809	4.61583	1.57483e-05	0.000330455	4.31795
Single-cell pbulk	Mono_Classical	Day 1	UVRAG	0.133431	6.60277	4.6069	1.58244e-05	0.000331448	4.31689
Single-cell pbulk	Mono_Classical	Day 1	TUBB6	-0.627608	3.97675	-4.61008	1.60668e-05	0.000335912	-4.31353
Single-cell pbulk	Mono_Classical	Day 1	RCN1	0.417787	4.69576	4.58563	1.66064e-05	0.000346565	4.30622
Single-cell pbulk	Mono_Classical	Day 1	CANX	-0.137079	8.29789	-4.588	1.71058e-05	0.00035634	-4.29966
Single-cell pbulk	Mono_Classical	Day 1	C20orf24	0.18044	7.95795	4.58494	1.71593e-05	0.000356807	4.29897
Single-cell pbulk	Mono_Classical	Day 1	GLRX	0.149115	8.26058	4.58527	1.74375e-05	0.0003617	4.2954
Single-cell pbulk	Mono_Classical	Day 1	SLC25A6	-0.142268	10.0325	-4.58495	1.74575e-05	0.0003617	-4.29515
Single-cell pbulk	Mono_Classical	Day 1	BTG1	-0.167301	9.39934	-4.57907	1.77405e-05	0.000366904	-4.29158
Single-cell pbulk	Mono_Classical	Day 1	C12orf10	-0.229688	5.70569	-4.56754	1.78194e-05	0.000367872	-4.2906
Single-cell pbulk	Mono_Classical	Day 1	IFI44	0.463852	4.89665	4.58179	1.80934e-05	0.00037286	4.28721
Single-cell pbulk	Mono_Classical	Day 1	PATL2	0.47719	4.69055	4.56854	1.8303e-05	0.000376505	4.28465
Single-cell pbulk	Mono_Classical	Day 1	HMGN1	-0.194831	6.59654	-4.56686	1.91715e-05	0.000393666	-4.27433
Single-cell pbulk	Mono_Classical	Day 1	FUCA1	-0.315979	5.17368	-4.55783	1.9436e-05	0.000398387	-4.27127
Single-cell pbulk	Mono_Classical	Day 1	ATP6V0D1	0.127461	8.09218	4.55011	1.98655e-05	0.000406465	4.2664
Single-cell pbulk	Mono_Classical	Day 1	AHNAK	-0.204723	10.4126	-4.54307	2.00886e-05	0.000409639	-4.2639
Single-cell pbulk	Mono_Classical	Day 1	CMC2	0.289644	5.25808	4.55072	2.00919e-05	0.000409639	4.26387
Single-cell pbulk	Mono_Classical	Day 1	GNG2	-0.40224	6.28575	-4.53275	2.02078e-05	0.000411159	-4.26258
Single-cell pbulk	Mono_Classical	Day 1	TACC3	-0.200534	6.02882	-4.53675	2.02379e-05	0.000411159	-4.26225
Single-cell pbulk	Mono_Classical	Day 1	RPL38	-0.11182	9.26269	-4.54936	2.04171e-05	0.000414067	-4.26028
Single-cell pbulk	Mono_Classical	Day 1	RP11-1000B6.3	-0.252953	5.57318	-4.54295	2.07868e-05	0.000420823	-4.25627
Single-cell pbulk	Mono_Classical	Day 1	ADK	-0.353353	5.25539	-4.54093	2.08769e-05	0.000421905	-4.2553
Single-cell pbulk	Mono_Classical	Day 1	EIF3M	-0.152727	7.84243	-4.52759	2.10121e-05	0.000423892	-4.25386
Single-cell pbulk	Mono_Classical	Day 1	TRIM14	0.390452	4.97736	4.52206	2.16058e-05	0.000435105	4.24762
Single-cell pbulk	Mono_Classical	Day 1	PTPN9	-0.245896	4.67406	-4.50415	2.23126e-05	0.000448553	-4.2404
Single-cell pbulk	Mono_Classical	Day 1	MYD88	0.233826	7.08915	4.51749	2.24024e-05	0.000449573	4.23949
Single-cell pbulk	Mono_Classical	Day 1	PRRG4	0.383902	4.55466	4.51341	2.26562e-05	0.000453874	4.23696
Single-cell pbulk	Mono_Classical	Day 1	CD53	0.202405	7.57501	4.51224	2.2813e-05	0.000455804	4.23541
Single-cell pbulk	Mono_Classical	Day 1	QARS	-0.193401	6.4156	-4.51825	2.28318e-05	0.000455804	-4.23523
Single-cell pbulk	Mono_Classical	Day 1	CSF1R	-0.20956	7.00244	-4.52063	2.2908e-05	0.000456532	-4.23448
Single-cell pbulk	Mono_Classical	Day 1	ZNF672	0.361772	4.5757	4.43361	2.30264e-05	0.000458098	4.23332
Single-cell pbulk	Mono_Classical	Day 1	NDUFAF3	0.18469	6.59458	4.49412	2.3546e-05	0.000467626	4.2283
Single-cell pbulk	Mono_Classical	Day 1	TGFB1	0.117399	8.66004	4.49786	2.38689e-05	0.000473222	4.22524
Single-cell pbulk	Mono_Classical	Day 1	ST3GAL5	0.416327	4.60881	4.49703	2.40586e-05	0.000475236	4.22345
Single-cell pbulk	Mono_Classical	Day 1	SYNGR1	-0.385567	5.31169	-4.49925	2.40626e-05	0.000475236	-4.22342
Single-cell pbulk	Mono_Classical	Day 1	PFDN4	-0.267454	4.94819	-4.49092	2.40945e-05	0.000475236	-4.22312
Single-cell pbulk	Mono_Classical	Day 1	LINC00493	-0.173257	6.7744	-4.4959	2.41681e-05	0.000475872	-4.22243
Single-cell pbulk	Mono_Classical	Day 1	FOXN2	0.245521	6.14496	4.51025	2.42939e-05	0.000477225	4.22126
Single-cell pbulk	Mono_Classical	Day 1	COA3	0.192425	6.28128	4.48875	2.43198e-05	0.000477225	4.22102
Single-cell pbulk	Mono_Classical	Day 1	COL9A2	-0.561546	3.10495	-4.49953	2.44217e-05	0.00047806	-4.22008
Single-cell pbulk	Mono_Classical	Day 1	AGO1	-0.335764	5.2134	-4.48209	2.44455e-05	0.00047806	-4.21986
Single-cell pbulk	Mono_Classical	Day 1	GHITM	0.17377	7.06528	4.4838	2.48378e-05	0.000484907	4.21627
Single-cell pbulk	Mono_Classical	Day 1	TMEM229B	0.605424	2.7907	4.48022	2.50381e-05	0.000487988	4.21446
Single-cell pbulk	Mono_Classical	Day 1	ZNRF2	0.295546	4.95022	4.46701	2.57349e-05	0.000500647	4.20826
Single-cell pbulk	Mono_Classical	Day 1	VPS29	0.143908	7.07601	4.47777	2.57747e-05	0.000500647	4.20791
Single-cell pbulk	Mono_Classical	Day 1	THBS1	-1.08594	5.35734	-4.49761	2.59932e-05	0.000503294	-4.206
Single-cell pbulk	Mono_Classical	Day 1	TECR	-0.207731	5.67981	-4.47113	2.59985e-05	0.000503294	-4.20595
Single-cell pbulk	Mono_Classical	Day 1	SLC27A5	-0.734094	1.85008	-4.46787	2.61687e-05	0.000505738	-4.20448
Single-cell pbulk	Mono_Classical	Day 1	LRRC36	-1.76135	0.804435	-4.45757	2.64127e-05	0.000509596	-4.20238
Single-cell pbulk	Mono_Classical	Day 1	FPR2	0.551612	4.93546	4.45665	2.68645e-05	0.000517445	4.19854
Single-cell pbulk	Mono_Classical	Day 1	IFNAR2	0.228977	6.0951	4.45454	2.70153e-05	0.00051948	4.19727
Single-cell pbulk	Mono_Classical	Day 1	SDHD	0.21654	6.45495	4.46359	2.73927e-05	0.000525857	4.19413
Single-cell pbulk	Mono_Classical	Day 1	TMEM8B	-0.668102	3.24559	-4.46253	2.76816e-05	0.000530518	-4.19175
Single-cell pbulk	Mono_Classical	Day 1	VCPIP1	0.323667	5.20363	4.44993	2.79082e-05	0.000533971	4.1899
Single-cell pbulk	Mono_Classical	Day 1	NADK	0.18404	7.17255	4.45512	2.81142e-05	0.000536276	4.18823
Single-cell pbulk	Mono_Classical	Day 1	RPL23A	-0.108659	10.2172	-4.45909	2.8122e-05	0.000536276	-4.18816
Single-cell pbulk	Mono_Classical	Day 1	OLA1	-0.223037	6.05624	-4.44451	2.84738e-05	0.000542086	-4.18534
Single-cell pbulk	Mono_Classical	Day 1	FAM21C	0.291621	6.18133	4.44744	2.88999e-05	0.00054929	4.18197
Single-cell pbulk	Mono_Classical	Day 1	NT5C2	0.179842	5.63378	4.44429	2.89933e-05	0.000550155	4.18123
Single-cell pbulk	Mono_Classical	Day 1	HSBP1	0.165341	7.56507	4.44015	2.95059e-05	0.00055896	4.17725
Single-cell pbulk	Mono_Classical	Day 1	TET2	-0.153839	7.13777	-4.43732	2.95967e-05	0.000559758	-4.17655
Single-cell pbulk	Mono_Classical	Day 1	APOBEC3F	0.597795	2.57495	4.43773	3.00838e-05	0.000568035	4.17283
Single-cell pbulk	Mono_Classical	Day 1	ZFAND1	-0.29135	4.74228	-4.43216	3.035e-05	0.000572122	-4.17082
Single-cell pbulk	Mono_Classical	Day 1	SCIMP	0.274705	6.67946	4.42573	3.11173e-05	0.000585627	4.16513
Single-cell pbulk	Mono_Classical	Day 1	IRF8	0.279887	6.19668	4.42102	3.12281e-05	0.000586212	4.16432
Single-cell pbulk	Mono_Classical	Day 1	CYP27A1	-0.321436	6.56046	-4.43122	3.1266e-05	0.000586212	-4.16404
Single-cell pbulk	Mono_Classical	Day 1	UQCRH	-0.117337	8.49771	-4.43194	3.13014e-05	0.000586212	-4.16379
Single-cell pbulk	Mono_Classical	Day 1	RILP	0.240656	5.41062	4.41023	3.20481e-05	0.000599221	4.1584
Single-cell pbulk	Mono_Classical	Day 1	CSNK1E	-0.435489	4.22155	-4.34756	3.21193e-05	0.000599578	-4.1579
Single-cell pbulk	Mono_Classical	Day 1	TMEM150B	0.450624	4.40005	4.39754	3.31027e-05	0.000616933	4.151
Single-cell pbulk	Mono_Classical	Day 1	TPCN1	-0.231028	5.89586	-4.40036	3.41191e-05	0.000634297	-4.14407
Single-cell pbulk	Mono_Classical	Day 1	ITGB1	-0.156038	6.76069	-4.401	3.41447e-05	0.000634297	-4.1439
Single-cell pbulk	Mono_Classical	Day 1	RPS15	-0.0800435	11.3811	-4.40683	3.42549e-05	0.000635319	-4.14316
Single-cell pbulk	Mono_Classical	Day 1	GRIPAP1	0.218004	5.83574	4.32775	3.47197e-05	0.000642901	4.14007
Single-cell pbulk	Mono_Classical	Day 1	GRAMD1B	0.591374	2.47797	4.39157	3.49415e-05	0.000645295	4.13861
Single-cell pbulk	Mono_Classical	Day 1	BSCL2	-0.320111	4.47646	-4.39517	3.49612e-05	0.000645295	-4.13848
Single-cell pbulk	Mono_Classical	Day 1	COX14	0.169984	6.80663	4.39013	3.51105e-05	0.000647012	4.1375
Single-cell pbulk	Mono_Classical	Day 1	SOD2	0.402272	8.6535	4.39554	3.5279e-05	0.000649077	4.1364
Single-cell pbulk	Mono_Classical	Day 1	ANXA4	0.232783	5.73783	4.3834	3.55886e-05	0.000653726	4.1344
Single-cell pbulk	Mono_Classical	Day 1	OLIG1	-0.56492	5.1943	-4.38983	3.62351e-05	0.000664541	-4.13026
Single-cell pbulk	Mono_Classical	Day 1	ATP6V0E2	-0.490203	2.74448	-4.38582	3.66698e-05	0.000670619	-4.12752
Single-cell pbulk	Mono_Classical	Day 1	C17orf62	0.173022	6.63125	4.3852	3.66832e-05	0.000670619	4.12744
Single-cell pbulk	Mono_Classical	Day 1	UTRN	0.175807	7.07492	4.38019	3.68865e-05	0.000673266	4.12616
Single-cell pbulk	Mono_Classical	Day 1	PKM	0.10588	9.22707	4.37827	3.74698e-05	0.00068283	4.12255
Single-cell pbulk	Mono_Classical	Day 1	MPST	-0.198316	6.14451	-4.37569	3.77113e-05	0.000685061	-4.12107
Single-cell pbulk	Mono_Classical	Day 1	PLD3	-0.199026	7.38652	-4.37653	3.77114e-05	0.000685061	-4.12107
Single-cell pbulk	Mono_Classical	Day 1	CRIP1	-0.44653	9.68223	-4.36888	3.79628e-05	0.000686994	-4.11954
Single-cell pbulk	Mono_Classical	Day 1	CCDC109B	0.176412	7.0372	4.37037	3.79835e-05	0.000686994	4.11942
Single-cell pbulk	Mono_Classical	Day 1	RPS13	-0.0977685	11.8258	-4.37702	3.7997e-05	0.000686994	-4.11933
Single-cell pbulk	Mono_Classical	Day 1	RPS25	-0.0921994	10.4481	-4.37661	3.81149e-05	0.000688042	-4.11862
Single-cell pbulk	Mono_Classical	Day 1	RPS24	-0.0897702	11.881	-4.3753	3.86771e-05	0.000697097	-4.11524
Single-cell pbulk	Mono_Classical	Day 1	GIMAP6	0.528912	4.93313	4.36403	3.87757e-05	0.000697781	4.11466
Single-cell pbulk	Mono_Classical	Day 1	TM6SF1	-0.265181	4.82153	-4.36485	3.9979e-05	0.00071831	-4.1076
Single-cell pbulk	Mono_Classical	Day 1	CBWD5	0.396218	4.69851	4.3626	4.0148e-05	0.000720221	4.10663
Single-cell pbulk	Mono_Classical	Day 1	EEF1B2	-0.136612	9.53324	-4.35766	4.02587e-05	0.000721082	-4.10599
Single-cell pbulk	Mono_Classical	Day 1	PABPC4	-0.274592	6.47663	-4.35204	4.10991e-05	0.000734675	-4.10121
Single-cell pbulk	Mono_Classical	Day 1	ENO1	0.0953041	8.91419	4.35477	4.11454e-05	0.000734675	4.10095
Single-cell pbulk	Mono_Classical	Day 1	NDUFS6	0.157439	7.23105	4.34979	4.14421e-05	0.000738624	4.09929
Single-cell pbulk	Mono_Classical	Day 1	UBXN4	0.14914	7.47213	4.34167	4.1495e-05	0.000738624	4.09899
Single-cell pbulk	Mono_Classical	Day 1	SLIRP	0.197089	5.99877	4.33917	4.21257e-05	0.000748691	4.0955
Single-cell pbulk	Mono_Classical	Day 1	ABRACL	0.162328	7.43143	4.35049	4.21981e-05	0.000748821	4.0951
Single-cell pbulk	Mono_Classical	Day 1	SLC31A2	0.278366	7.26509	4.3423	4.23329e-05	0.000750055	4.09436
Single-cell pbulk	Mono_Classical	Day 1	DHRS7	-0.191214	6.80094	-4.33761	4.24011e-05	0.000750107	-4.09399
Single-cell pbulk	Mono_Classical	Day 1	STT3B	-0.169361	6.24109	-4.33723	4.27665e-05	0.00075541	-4.092
Single-cell pbulk	Mono_Classical	Day 1	ISG20	0.539948	4.50271	4.33245	4.30074e-05	0.0007585	4.0907
Single-cell pbulk	Mono_Classical	Day 1	SRD5A1	0.292326	4.89935	4.34179	4.34614e-05	0.000765332	4.08826
Single-cell pbulk	Mono_Classical	Day 1	TMEM91	-0.246234	5.98021	-4.33437	4.44357e-05	0.000780983	-4.08312
Single-cell pbulk	Mono_Classical	Day 1	PRDX1	0.177861	7.78332	4.32898	4.44859e-05	0.000780983	4.08285
Single-cell pbulk	Mono_Classical	Day 1	ATP5E	0.0834318	10.2609	4.33569	4.53363e-05	0.000794699	4.07845
Single-cell pbulk	Mono_Classical	Day 1	EIF2AK2	0.283795	5.58635	4.32088	4.65863e-05	0.000815367	4.07212
Single-cell pbulk	Mono_Classical	Day 1	TPI1	0.114874	9.01135	4.31338	4.70869e-05	0.000822876	4.06963
Single-cell pbulk	Mono_Classical	Day 1	APEX1	-0.22526	6.47037	-4.31583	4.75789e-05	0.000830212	-4.06721
Single-cell pbulk	Mono_Classical	Day 1	MSRB1	0.209047	7.24065	4.32246	4.78371e-05	0.000833453	4.06595
Single-cell pbulk	Mono_Classical	Day 1	AZU1	-0.675893	2.80324	-4.31115	4.7912e-05	0.000833495	-4.06559
Single-cell pbulk	Mono_Classical	Day 1	A1BG	-0.248042	5.9981	-4.31495	4.84495e-05	0.000840759	-4.06298
Single-cell pbulk	Mono_Classical	Day 1	C3orf38	0.312475	4.97229	4.29261	4.84758e-05	0.000840759	4.06286
Single-cell pbulk	Mono_Classical	Day 1	CHD1L	-0.337837	4.33197	-4.31208	4.87871e-05	0.000844884	-4.06136
Single-cell pbulk	Mono_Classical	Day 1	ARPC2	0.0836676	9.79724	4.30722	4.89452e-05	0.000846348	4.06061
Single-cell pbulk	Mono_Classical	Day 1	LIMK2	0.620907	4.30213	4.28323	4.93087e-05	0.000851352	4.05888
Single-cell pbulk	Mono_Classical	Day 1	MRPL52	0.143372	6.66844	4.29996	4.94314e-05	0.000852191	4.0583
Single-cell pbulk	Mono_Classical	Day 1	CHST13	-0.442403	3.81338	-4.30501	5.0129e-05	0.000862924	-4.05502
Single-cell pbulk	Mono_Classical	Day 1	RP1-179N16.6	-1.13506	0.552632	-4.2855	5.04566e-05	0.000867266	-4.0535
Single-cell pbulk	Mono_Classical	Day 1	KIAA0930	0.190831	6.56193	4.29232	5.07628e-05	0.000871191	4.05209
Single-cell pbulk	Mono_Classical	Day 1	HEXB	-0.176011	7.12047	-4.28773	5.08373e-05	0.000871191	-4.05174
Single-cell pbulk	Mono_Classical	Day 1	MTMR11	0.242392	5.82331	4.29526	5.09123e-05	0.000871191	4.0514
Single-cell pbulk	Mono_Classical	Day 1	PEBP1	-0.331645	5.8962	-4.28549	5.09964e-05	0.000871333	-4.05101
Single-cell pbulk	Mono_Classical	Day 1	MAP4K1	-0.40959	4.1014	-4.28608	5.12153e-05	0.000873776	-4.05001
Single-cell pbulk	Mono_Classical	Day 1	MITD1	0.264689	4.79014	4.28866	5.15032e-05	0.000877386	4.0487
Single-cell pbulk	Mono_Classical	Day 1	ABHD14B	-0.255844	5.49612	-4.27542	5.24378e-05	0.000891534	-4.04449
Single-cell pbulk	Mono_Classical	Day 1	POLR3K	0.336155	4.5749	4.29109	5.25062e-05	0.000891534	4.04418
Single-cell pbulk	Mono_Classical	Day 1	DECR1	0.21189	6.76388	4.28125	5.25663e-05	0.000891534	4.04391
Single-cell pbulk	Mono_Classical	Day 1	PSENEN	0.243807	6.57068	4.26939	5.28167e-05	0.000894462	4.0428
Single-cell pbulk	Mono_Classical	Day 1	CUTA	-0.14114	7.2904	-4.28624	5.29068e-05	0.00089467	-4.0424
Single-cell pbulk	Mono_Classical	Day 1	ARHGAP4	-0.128761	7.36222	-4.27455	5.30254e-05	0.000895359	-4.04188
Single-cell pbulk	Mono_Classical	Day 1	EIF3H	-0.116352	8.46107	-4.27933	5.33197e-05	0.000899008	-4.04058
Single-cell pbulk	Mono_Classical	Day 1	KCTD20	-0.213716	6.17187	-4.27633	5.37787e-05	0.000905418	-4.03857
Single-cell pbulk	Mono_Classical	Day 1	FANCL	0.676796	2.15313	4.25586	5.45663e-05	0.000917336	4.03515
Single-cell pbulk	Mono_Classical	Day 1	TOP1MT	-0.522076	3.20014	-4.26676	5.5133e-05	0.000925511	-4.03273
Single-cell pbulk	Mono_Classical	Day 1	CAP1	0.122461	8.63057	4.25809	5.81704e-05	0.000975074	4.02011
Single-cell pbulk	Mono_Classical	Day 1	KAT2B	0.312393	4.38534	4.24856	5.92805e-05	0.000992237	4.01566
Single-cell pbulk	Mono_Classical	Day 1	C2orf49	-0.308192	4.18241	-4.22371	5.94515e-05	0.000993589	-4.01498
Single-cell pbulk	Mono_Classical	Day 1	RPL11	-0.0931642	11.8128	-4.24733	5.95341e-05	0.000993589	-4.01465
Single-cell pbulk	Mono_Classical	Day 1	LDLRAD4	-0.391982	4.57708	-4.23273	6.08159e-05	0.00101351	-4.00962
Single-cell pbulk	Mono_Classical	Day 1	PLXND1	-0.329764	5.83687	-4.24587	6.09224e-05	0.00101382	-4.00921
Single-cell pbulk	Mono_Classical	Day 1	RPL19	-0.0832395	11.9277	-4.24307	6.15588e-05	0.00102293	-4.00675
Single-cell pbulk	Mono_Classical	Day 1	FAH	-0.448718	3.73802	-4.23284	6.24829e-05	0.00103678	-4.00323
Single-cell pbulk	Mono_Classical	Day 1	TEP1	0.332149	4.91617	4.22228	6.27835e-05	0.00104027	4.0021
Single-cell pbulk	Mono_Classical	Day 1	HCST	-0.126436	8.96227	-4.23685	6.32271e-05	0.00104486	-4.00043
Single-cell pbulk	Mono_Classical	Day 1	SP140	0.471904	3.48657	4.2311	6.32422e-05	0.00104486	4.00038
Single-cell pbulk	Mono_Classical	Day 1	PSMB1	0.145032	7.72686	4.23014	6.36063e-05	0.00104937	3.99902
Single-cell pbulk	Mono_Classical	Day 1	NDUFA12	0.2019	6.87084	4.23133	6.40339e-05	0.00105379	3.99743
Single-cell pbulk	Mono_Classical	Day 1	RPS19	-0.0916816	11.1826	-4.23501	6.40579e-05	0.00105379	-3.99734
Single-cell pbulk	Mono_Classical	Day 1	N4BP2L1	0.275292	5.35672	4.21775	6.46846e-05	0.00106258	3.99504
Single-cell pbulk	Mono_Classical	Day 1	DIP2A	-0.253431	5.19303	-4.2139	6.56452e-05	0.00107682	-3.99154
Single-cell pbulk	Mono_Classical	Day 1	ACACB	-0.764688	1.90492	-4.21994	6.67162e-05	0.00109283	-3.9877
Single-cell pbulk	Mono_Classical	Day 1	MR1	0.326458	4.78216	4.2091	6.68543e-05	0.00109354	3.98721
Single-cell pbulk	Mono_Classical	Day 1	SELL	0.279447	8.20021	4.21189	6.92681e-05	0.00113141	3.97879
Single-cell pbulk	Mono_Classical	Day 1	ZNF277	-0.223051	5.21912	-4.19523	6.97149e-05	0.00113649	-3.97726
Single-cell pbulk	Mono_Classical	Day 1	SSR3	-0.13895	7.22206	-4.19779	6.97765e-05	0.00113649	-3.97705
Single-cell pbulk	Mono_Classical	Day 1	KARS	0.221712	5.50529	4.19167	7.02417e-05	0.00114245	3.97547
Single-cell pbulk	Mono_Classical	Day 1	TAGAP	0.293055	7.32618	4.1975	7.07545e-05	0.00114862	3.97373
Single-cell pbulk	Mono_Classical	Day 1	DHRS9	0.936103	2.37506	4.19908	7.08208e-05	0.00114862	3.97351
Single-cell pbulk	Mono_Classical	Day 1	RPSA	-0.115077	9.55565	-4.20345	7.09459e-05	0.00114902	-3.97309
Single-cell pbulk	Mono_Classical	Day 1	COX7A2L	-0.153612	7.36692	-4.1959	7.19426e-05	0.00116353	-3.96977
Single-cell pbulk	Mono_Classical	Day 1	IRF9	0.448299	4.13991	4.18756	7.29142e-05	0.00117759	3.96657
Single-cell pbulk	Mono_Classical	Day 1	RDH14	0.334748	3.79438	4.18808	7.3264e-05	0.00118157	3.96543
Single-cell pbulk	Mono_Classical	Day 1	DGKD	-0.19971	5.90692	-4.18654	7.35625e-05	0.00118473	-3.96446
Single-cell pbulk	Mono_Classical	Day 1	UQCR11.1	0.107822	8.75893	4.18934	7.4376e-05	0.00119615	3.96183
Single-cell pbulk	Mono_Classical	Day 1	LDHB	-0.198179	6.98988	-4.18811	7.46192e-05	0.00119839	-3.96106
Single-cell pbulk	Mono_Classical	Day 1	TMEM179B	0.179085	7.18268	4.18265	7.56155e-05	0.0012127	3.95789
Single-cell pbulk	Mono_Classical	Day 1	KDELR1	-0.147978	7.41451	-4.17335	7.71603e-05	0.00123575	-3.95305
Single-cell pbulk	Mono_Classical	Day 1	AD000671.6	0.237571	5.13349	4.18197	7.85316e-05	0.00125596	3.94884
Single-cell pbulk	Mono_Classical	Day 1	TATDN1	-0.292133	4.78282	-4.17098	7.99675e-05	0.00127715	-3.9445
Single-cell pbulk	Mono_Classical	Day 1	RAB39A	0.600109	2.99907	4.16191	8.06909e-05	0.00128691	3.94234
Single-cell pbulk	Mono_Classical	Day 1	POLR3D	0.474331	3.44568	4.16084	8.11077e-05	0.00129177	3.9411
Single-cell pbulk	Mono_Classical	Day 1	RPL39	-0.0906628	11.393	-4.16878	8.15911e-05	0.00129712	-3.93968
Single-cell pbulk	Mono_Classical	Day 1	FAM92A1	1.03278	1.29491	4.15189	8.17681e-05	0.00129712	3.93916
Single-cell pbulk	Mono_Classical	Day 1	EXOC6	0.263546	5.028	4.14812	8.1874e-05	0.00129712	3.93885
Single-cell pbulk	Mono_Classical	Day 1	MS4A4E	-0.496999	3.26075	-4.15607	8.1895e-05	0.00129712	-3.93879
Single-cell pbulk	Mono_Classical	Day 1	SPPL2A	0.203602	6.04943	4.15213	8.22964e-05	0.00130169	3.93761
Single-cell pbulk	Mono_Classical	Day 1	LSM10	0.157322	6.915	4.15001	8.36437e-05	0.00132118	3.93371
Single-cell pbulk	Mono_Classical	Day 1	RPS4X	-0.113611	11.1592	-4.15673	8.44813e-05	0.00133258	-3.93132
Single-cell pbulk	Mono_Classical	Day 1	SCAF11	0.133399	7.5251	4.13247	8.55622e-05	0.00134497	3.92826
Single-cell pbulk	Mono_Classical	Day 1	CSF2RB	0.253827	5.5992	4.14396	8.56116e-05	0.00134497	3.92812
Single-cell pbulk	Mono_Classical	Day 1	C1orf228	0.28435	5.61868	4.14984	8.56443e-05	0.00134497	3.92803
Single-cell pbulk	Mono_Classical	Day 1	SSR1	-0.140865	7.04751	-4.14331	8.57344e-05	0.00134497	-3.92778
Single-cell pbulk	Mono_Classical	Day 1	PRAM1	-0.161528	7.69334	-4.14808	8.76548e-05	0.00137322	-3.92245
Single-cell pbulk	Mono_Classical	Day 1	HNRNPAB	0.159871	6.88881	4.14349	8.81598e-05	0.00137925	3.92106
Single-cell pbulk	Mono_Classical	Day 1	AC007246.3	0.49074	3.14839	4.13138	8.9771e-05	0.00139893	3.9167
Single-cell pbulk	Mono_Classical	Day 1	SSBP3	-0.29305	4.78284	-4.13078	8.97742e-05	0.00139893	-3.91669
Single-cell pbulk	Mono_Classical	Day 1	ATP2B1	-0.335344	7.33032	-4.14163	8.97824e-05	0.00139893	-3.91666
Single-cell pbulk	Mono_Classical	Day 1	OSTM1	0.22835	5.52063	4.12199	9.09788e-05	0.00141525	3.91347
Single-cell pbulk	Mono_Classical	Day 1	RPS29	-0.0986845	8.72096	-4.1366	9.10765e-05	0.00141525	-3.91321
Single-cell pbulk	Mono_Classical	Day 1	VAPA	-0.145262	7.62518	-4.12643	9.16372e-05	0.00142205	-3.91173
Single-cell pbulk	Mono_Classical	Day 1	GLIPR1	-0.171614	8.56976	-4.12113	9.4972e-05	0.00147181	-3.90309
Single-cell pbulk	Mono_Classical	Day 1	ATP2B4	-0.278858	5.11535	-4.10759	9.55683e-05	0.00147906	-3.90158
Single-cell pbulk	Mono_Classical	Day 1	CBWD1	0.401255	4.32962	4.12127	9.64234e-05	0.00149029	3.89942
Single-cell pbulk	Mono_Classical	Day 1	CLEC4A	-0.160694	7.26252	-4.11518	9.73382e-05	0.0014998	-3.89713
Single-cell pbulk	Mono_Classical	Day 1	SCML1	0.603502	2.58268	4.11631	9.74251e-05	0.0014998	3.89692
Single-cell pbulk	Mono_Classical	Day 1	TBC1D2B	0.255956	5.71542	4.10409	9.74301e-05	0.0014998	3.8969
Single-cell pbulk	Mono_Classical	Day 1	P4HA1	-0.276693	4.98519	-4.10348	9.77344e-05	0.00150247	-3.89615
Single-cell pbulk	Mono_Classical	Day 1	CHMP5	0.297608	5.75885	4.10733	9.87353e-05	0.00151583	3.89368
Single-cell pbulk	Mono_Classical	Day 1	KIAA0430	-0.214406	5.72291	-4.09263	0.000100998	0.0015485	-3.88818
Single-cell pbulk	Mono_Classical	Day 1	CD63	0.158695	8.39514	4.09673	0.000101337	0.00155163	3.88737
Single-cell pbulk	Mono_Classical	Day 1	FCGR3A	0.582337	4.37781	4.10145	0.000101473	0.00155165	3.88704
Single-cell pbulk	Mono_Classical	Day 1	TRIM21	0.508802	4.97319	4.0937	0.000101786	0.00155437	3.88629
Single-cell pbulk	Mono_Classical	Day 1	RPS27A	-0.0740008	11.4877	-4.10448	0.000102119	0.00155739	-3.8855
Single-cell pbulk	Mono_Classical	Day 1	RPL8	-0.0892422	11.374	-4.10425	0.000102329	0.00155852	-3.885
Single-cell pbulk	Mono_Classical	Day 1	CD97	0.281923	8.34036	4.09727	0.00010251	0.0015592	3.88457
Single-cell pbulk	Mono_Classical	Day 1	TMEM71	-0.256931	5.92199	-4.09074	0.000103817	0.00157701	-3.88149
Single-cell pbulk	Mono_Classical	Day 1	MX1	0.380999	6.20754	4.09644	0.000104913	0.00159155	3.87894
Single-cell pbulk	Mono_Classical	Day 1	COX7A2	0.133432	7.8577	4.08664	0.000105645	0.00160054	3.87725
Single-cell pbulk	Mono_Classical	Day 1	hsa-mir-1199	-0.678344	1.82864	-4.08193	0.000106645	0.00161357	-3.87495
Single-cell pbulk	Mono_Classical	Day 1	RHBDD1	0.31139	3.6122	4.0694	0.000108205	0.00163501	3.87142
Single-cell pbulk	Mono_Classical	Day 1	CKAP2	-0.344923	4.52757	-4.08053	0.000109607	0.00165402	-3.86828
Single-cell pbulk	Mono_Classical	Day 1	RHOA	0.0884788	9.83505	4.08115	0.000110803	0.00166989	3.86563
Single-cell pbulk	Mono_Classical	Day 1	ARRB2	-0.131142	8.84877	-4.06832	0.000111829	0.00168314	-3.86338
Single-cell pbulk	Mono_Classical	Day 1	YPEL4	-1.4104	-1.19727	-4.06983	0.000112219	0.00168681	-3.86253
Single-cell pbulk	Mono_Classical	Day 1	ITGAL	0.258062	6.73822	4.07083	0.000113582	0.00170506	3.85958
Single-cell pbulk	Mono_Classical	Day 1	CASS4	-0.661851	2.84398	-4.06363	0.000115699	0.00173458	-3.85506
Single-cell pbulk	Mono_Classical	Day 1	RP11-58E21.3	0.833157	0.988975	4.05361	0.000119215	0.00178497	3.84773
Single-cell pbulk	Mono_Classical	Day 1	IFITM2	0.254636	9.19607	4.05722	0.000119508	0.00178702	3.84713
Single-cell pbulk	Mono_Classical	Day 1	AL627309.1	0.331596	4.48022	4.05671	0.000119977	0.00179171	3.84617
Single-cell pbulk	Mono_Classical	Day 1	RASSF7	0.365053	4.3001	4.04828	0.000120201	0.00179273	3.84572
Single-cell pbulk	Mono_Classical	Day 1	RBX1	0.130317	7.40629	4.0439	0.000120629	0.00179677	3.84485
Single-cell pbulk	Mono_Classical	Day 1	ATPAF2	-0.230221	4.81765	-4.04538	0.000120876	0.00179813	-3.84434
Single-cell pbulk	Mono_Classical	Day 1	SAMD9	0.313669	5.40689	4.05056	0.000122085	0.00181376	3.8419
Single-cell pbulk	Mono_Classical	Day 1	RGS3	0.524218	4.02673	4.04352	0.00012297	0.00182456	3.84013
Single-cell pbulk	Mono_Classical	Day 1	IL17RA	0.145554	8.18435	4.04918	0.000123181	0.00182533	3.83971
Single-cell pbulk	Mono_Classical	Day 1	PPA1	0.251738	6.26837	4.04659	0.00012393	0.00183407	3.83822
Single-cell pbulk	Mono_Classical	Day 1	C19orf66	0.292217	5.25551	4.03761	0.000126429	0.00186865	3.83331
Single-cell pbulk	Mono_Classical	Day 1	BCAT1	-0.621425	3.194	-4.03632	0.000126961	0.00187327	-3.83228
Single-cell pbulk	Mono_Classical	Day 1	ARGLU1	-0.1097	7.97589	-4.03369	0.000127096	0.00187327	-3.83202
Single-cell pbulk	Mono_Classical	Day 1	ASCC3	0.26093	5.45449	4.03826	0.000127276	0.00187327	3.83167
Single-cell pbulk	Mono_Classical	Day 1	C11orf48	0.251369	5.43071	4.02548	0.000127658	0.00187327	3.83093
Single-cell pbulk	Mono_Classical	Day 1	LEPROTL1	0.189864	6.37707	4.0371	0.000127719	0.00187327	3.83082
Single-cell pbulk	Mono_Classical	Day 1	ABCA9	-1.53712	-1.26528	-4.0336	0.000127719	0.00187327	-3.83082
Single-cell pbulk	Mono_Classical	Day 1	SZRD1	0.185016	5.92348	3.97749	0.000128948	0.00188888	3.82846
Single-cell pbulk	Mono_Classical	Day 1	DAPP1	0.270759	6.40234	4.03476	0.00012933	0.00189206	3.82773
Single-cell pbulk	Mono_Classical	Day 1	SYTL3	-0.467539	4.44541	-4.02316	0.000131102	0.00191555	-3.82438
Single-cell pbulk	Mono_Classical	Day 1	BTBD2	-0.239264	4.94725	-4.02172	0.000132917	0.00193961	-3.82099
Single-cell pbulk	Mono_Classical	Day 1	FAM49B	0.124582	7.59742	4.01193	0.000134991	0.00196738	3.81717
Single-cell pbulk	Mono_Classical	Day 1	NME3	-0.167473	6.8586	-4.02638	0.000135173	0.00196754	-3.81684
Single-cell pbulk	Mono_Classical	Day 1	HIATL1	0.247038	5.47674	4.01334	0.000136335	0.00198195	3.81472
Single-cell pbulk	Mono_Classical	Day 1	BMP2K	-0.201136	6.0416	-4.01652	0.000136747	0.00198514	-3.81398
Single-cell pbulk	Mono_Classical	Day 1	C1QTNF3	-1.53734	-1.42463	-4.01868	0.0001369	0.00198514	-3.8137
Single-cell pbulk	Mono_Classical	Day 1	PRPS2	0.407918	3.79629	4.00494	0.000137889	0.00199697	3.81192
Single-cell pbulk	Mono_Classical	Day 1	C19orf38	-0.119159	7.74877	-4.01058	0.000139749	0.00201631	-3.80861
Single-cell pbulk	Mono_Classical	Day 1	LYN	0.133079	8.38353	4.00684	0.000140039	0.00201631	3.8081
Single-cell pbulk	Mono_Classical	Day 1	ENDOV	-0.333799	4.1787	-4.02699	0.000140096	0.00201631	-3.808
Single-cell pbulk	Mono_Classical	Day 1	REPS2	-0.456389	3.19603	-4.00359	0.000140101	0.00201631	-3.80799
Single-cell pbulk	Mono_Classical	Day 1	COX17	0.196837	6.30994	4.00521	0.000140102	0.00201631	3.80799
Single-cell pbulk	Mono_Classical	Day 1	PKD1	-0.365454	3.87297	-4.01496	0.000140701	0.0020224	-3.80693
Single-cell pbulk	Mono_Classical	Day 1	PTGES3	0.135938	7.82344	4.00373	0.000142053	0.00203929	3.80457
Single-cell pbulk	Mono_Classical	Day 1	CIRBP	-0.177586	7.89823	-3.99799	0.000142784	0.00204597	-3.8033
Single-cell pbulk	Mono_Classical	Day 1	SYTL1	-0.290353	5.25515	-4.00056	0.000143034	0.00204597	-3.80286
Single-cell pbulk	Mono_Classical	Day 1	RPS12	-0.0784659	12.1282	-4.007	0.000143053	0.00204597	-3.80283
Single-cell pbulk	Mono_Classical	Day 1	AP1B1	-0.158294	6.30947	-4.0045	0.000143662	0.00205214	-3.80178
Single-cell pbulk	Mono_Classical	Day 1	ATP5J2	0.111715	7.97002	3.99639	0.000145316	0.00207319	3.79894
Single-cell pbulk	Mono_Classical	Day 1	NOP16	0.415522	4.01653	3.99446	0.000145602	0.0020747	3.79845
Single-cell pbulk	Mono_Classical	Day 1	CTSZ	0.122716	9.21889	3.99327	0.000146677	0.00208742	3.79663
Single-cell pbulk	Mono_Classical	Day 1	ADRB2	0.586452	4.22363	4.00056	0.00014815	0.00210578	3.79415
Single-cell pbulk	Mono_Classical	Day 1	C5orf15	0.27987	4.88521	3.98273	0.000149156	0.00211747	3.79247
Single-cell pbulk	Mono_Classical	Day 1	KPNA2	0.372136	3.91042	3.98362	0.000151351	0.00214598	3.78884
Single-cell pbulk	Mono_Classical	Day 1	PCNX	-0.231594	5.81684	-3.98284	0.000153766	0.00217754	-3.78491
Single-cell pbulk	Mono_Classical	Day 1	APBB1IP	0.15366	7.77904	3.98367	0.000154178	0.00218068	3.78424
Single-cell pbulk	Mono_Classical	Day 1	SPATA20	-0.358309	3.78112	-3.9885	0.000158707	0.00224048	-3.77703
Single-cell pbulk	Mono_Classical	Day 1	ARL2	0.275895	4.99883	3.92005	0.000158796	0.00224048	3.7769
Single-cell pbulk	Mono_Classical	Day 1	PRKCSH	-0.173256	6.71157	-3.96324	0.000160336	0.00225944	-3.77449
Single-cell pbulk	Mono_Classical	Day 1	MZT2B	-0.124848	7.66788	-3.97383	0.000161044	0.00226665	-3.77339
Single-cell pbulk	Mono_Classical	Day 1	UBP1	0.194215	5.32925	3.95426	0.000162526	0.0022847	3.77111
Single-cell pbulk	Mono_Classical	Day 1	FAM219B	-0.290589	4.34568	-3.96036	0.000163986	0.00230182	-3.76887
Single-cell pbulk	Mono_Classical	Day 1	SNF8	0.1456	6.71704	3.96449	0.000164144	0.00230182	3.76863
Single-cell pbulk	Mono_Classical	Day 1	GNG10	0.243006	6.2929	3.96429	0.000164569	0.00230497	3.76799
Single-cell pbulk	Mono_Classical	Day 1	FCGR2A	0.230663	7.55542	3.96361	0.000165858	0.0023202	3.76604
Single-cell pbulk	Mono_Classical	Day 1	NAAA	-0.174566	7.77146	-3.96079	0.000167668	0.00234266	-3.76333
Single-cell pbulk	Mono_Classical	Day 1	CD300A	0.263335	6.40913	3.9569	0.000168134	0.00234632	3.76263
Single-cell pbulk	Mono_Classical	Day 1	GNG5	0.102194	8.86236	3.95251	0.000170622	0.00237816	3.75896
Single-cell pbulk	Mono_Classical	Day 1	HIP1	-0.427517	4.29102	-3.94753	0.000173644	0.00241428	-3.75456
Single-cell pbulk	Mono_Classical	Day 1	OXA1L	-0.154328	7.21378	-3.94414	0.000173768	0.00241428	-3.75438
Single-cell pbulk	Mono_Classical	Day 1	GADD45A	-0.500871	3.66557	-3.93841	0.000173843	0.00241428	-3.75428
Single-cell pbulk	Mono_Classical	Day 1	RAB7A	0.113519	7.70921	3.93834	0.000176387	0.00244665	3.75064
Single-cell pbulk	Mono_Classical	Day 1	PCYOX1	-0.412989	3.6836	-3.94455	0.000176836	0.00244992	-3.75
Single-cell pbulk	Mono_Classical	Day 1	PAG1	0.326648	5.20474	3.94161	0.000177784	0.00246009	3.74866
Single-cell pbulk	Mono_Classical	Day 1	LRCH4	-0.164882	6.27748	-3.93291	0.000178514	0.00246723	-3.74763
Single-cell pbulk	Mono_Classical	Day 1	OBFC1	0.3542	4.30016	3.93065	0.000180918	0.00249745	3.74427
Single-cell pbulk	Mono_Classical	Day 1	ARHGEF3	0.32639	5.16228	3.92713	0.000184276	0.00254076	3.73965
Single-cell pbulk	Mono_Classical	Day 1	REC8	0.479887	3.11957	3.90753	0.000188871	0.00260099	3.73345
Single-cell pbulk	Mono_Classical	Day 1	NRM	-0.282388	5.0407	-3.91421	0.000191133	0.002629	-3.73046
Single-cell pbulk	Mono_Classical	Day 1	DENND6B	-0.241425	5.25383	-3.91687	0.000192786	0.00264856	-3.72829
Single-cell pbulk	Mono_Classical	Day 1	GAA	-0.179842	6.50064	-3.91862	0.000193535	0.00265568	-3.72731
Single-cell pbulk	Mono_Classical	Day 1	RAB8A	0.167233	6.73882	3.91372	0.000193888	0.00265736	3.72685
Single-cell pbulk	Mono_Classical	Day 1	NANS	0.178358	6.09518	3.91235	0.000195698	0.00267896	3.72451
Single-cell pbulk	Mono_Classical	Day 1	ATF4	-0.306361	6.9854	-3.9048	0.000197182	0.00269608	-3.7226
Single-cell pbulk	Mono_Classical	Day 1	XIAP	0.250385	5.21578	3.85814	0.000197707	0.00270004	3.72193
Single-cell pbulk	Mono_Classical	Day 1	TMEM180	0.480183	2.9147	3.90706	0.000198453	0.00270701	3.72098
Single-cell pbulk	Mono_Classical	Day 1	PFKP	0.434645	3.49735	3.90071	0.000200587	0.00273041	3.71828
Single-cell pbulk	Mono_Classical	Day 1	CTSF	-1.27577	0.527931	-3.9056	0.000200644	0.00273041	-3.7182
Single-cell pbulk	Mono_Classical	Day 1	TAPSAR1	0.223228	6.05466	3.89873	0.000202576	0.00275346	3.71578
Single-cell pbulk	Mono_Classical	Day 1	HSP90AA1	0.16265	8.8267	3.90146	0.000204935	0.00278224	3.71285
Single-cell pbulk	Mono_Classical	Day 1	HERC5	0.623033	4.11748	3.90114	0.000205651	0.00278865	3.71197
Single-cell pbulk	Mono_Classical	Day 1	UBTF	-0.180022	5.53671	-3.88855	0.000208141	0.00281909	-3.70893
Single-cell pbulk	Mono_Classical	Day 1	NDUFA1	0.119565	7.79483	3.89108	0.000209698	0.00283684	3.70704
Single-cell pbulk	Mono_Classical	Day 1	S100A6	0.0894492	12.2152	3.89853	0.000210234	0.00284075	3.70639
Single-cell pbulk	Mono_Classical	Day 1	NAA16	-0.289817	4.64406	-3.87978	0.000212056	0.00286201	-3.7042
Single-cell pbulk	Mono_Classical	Day 1	LGALS9	0.132631	7.69861	3.88909	0.000214591	0.00289283	3.70119
Single-cell pbulk	Mono_Classical	Day 1	RPL36A	-0.120863	8.04837	-3.88824	0.000215658	0.0029038	-3.69993
Single-cell pbulk	Mono_Classical	Day 1	FOXO1	-0.429519	4.57626	-3.87853	0.000218684	0.00294111	-3.69639
Single-cell pbulk	Mono_Classical	Day 1	FHL3	-0.268587	5.97132	-3.88037	0.000219121	0.00294355	-3.69589
Single-cell pbulk	Mono_Classical	Day 1	BAZ2A	0.18866	6.646	3.86682	0.000221375	0.00297035	3.69329
Single-cell pbulk	Mono_Classical	Day 1	TMEM159	-0.330375	4.28937	-3.87229	0.000222441	0.00298118	-3.69206
Single-cell pbulk	Mono_Classical	Day 1	HUS1	0.262603	4.73891	3.87145	0.000223124	0.00298685	3.69128
Single-cell pbulk	Mono_Classical	Day 1	ARHGAP10	-0.432141	3.93308	-3.86127	0.000228605	0.00305666	-3.68511
Single-cell pbulk	Mono_Classical	Day 1	TUBGCP2	-0.147661	6.66526	-3.86011	0.000229621	0.00306668	-3.68398
Single-cell pbulk	Mono_Classical	Day 1	AC023490.1	-0.476997	2.59165	-3.85929	0.0002371	0.00316289	-3.67581
Single-cell pbulk	Mono_Classical	Day 1	FBXW2	-0.221467	4.82704	-3.8461	0.000238242	0.00317445	-3.67458
Single-cell pbulk	Mono_Classical	Day 1	CRYZL1	-0.283546	4.47994	-3.84775	0.00024136	0.00321227	-3.67126
Single-cell pbulk	Mono_Classical	Day 1	GLS	0.232344	5.9675	3.84565	0.0002438	0.00324099	3.66869
Single-cell pbulk	Mono_Classical	Day 1	ATG4B	-0.180452	5.38989	-3.84088	0.000245461	0.0032593	-3.66695
Single-cell pbulk	Mono_Classical	Day 1	CES1	0.268238	5.91656	3.85756	0.000247324	0.00328025	3.66501
Single-cell pbulk	Mono_Classical	Day 1	GPX3	-1.02004	0.720597	-3.84092	0.000247988	0.00328527	-3.66433
Single-cell pbulk	Mono_Classical	Day 1	NMT1	0.235762	5.34376	3.84138	0.000249588	0.00330266	3.66268
Single-cell pbulk	Mono_Classical	Day 1	YIF1B	-0.18195	6.25349	-3.83384	0.000252963	0.0033428	-3.65924
Single-cell pbulk	Mono_Classical	Day 1	DTNBP1	0.306697	4.9023	3.83253	0.000253203	0.0033428	3.659
Single-cell pbulk	Mono_Classical	Day 1	RAP2B	-0.169269	6.73188	-3.82874	0.000256581	0.00338352	-3.6556
Single-cell pbulk	Mono_Classical	Day 1	CEP57	-0.207067	5.43756	-3.82847	0.000257939	0.00339752	-3.65425
Single-cell pbulk	Mono_Classical	Day 1	CTSD	-0.155431	9.31613	-3.83508	0.000258375	0.00339937	-3.65381
Single-cell pbulk	Mono_Classical	Day 1	SCAPER	0.35154	4.1798	3.81889	0.000260678	0.00342576	3.65153
Single-cell pbulk	Mono_Classical	Day 1	FFAR2	0.807106	2.54355	3.8269	0.000261466	0.00342998	3.65076
Single-cell pbulk	Mono_Classical	Day 1	MYL6	0.0792014	10.4236	3.82688	0.000261596	0.00342998	3.65063
Single-cell pbulk	Mono_Classical	Day 1	MAZ	-0.236775	6.33221	-3.82373	0.00026429	0.00346135	-3.648
Single-cell pbulk	Mono_Classical	Day 1	CCNG1	-0.239161	5.21638	-3.81638	0.000271304	0.00354918	-3.64126
Single-cell pbulk	Mono_Classical	Day 1	ETHE1	-0.16122	6.63742	-3.8137	0.000271866	0.00355249	-3.64073
Single-cell pbulk	Mono_Classical	Day 1	SPI1	0.105515	9.95367	3.8149	0.000273094	0.00356448	3.63957
Single-cell pbulk	Mono_Classical	Day 1	ACTR2	0.0944816	8.9116	3.81092	0.000276092	0.00359953	3.63676
Single-cell pbulk	Mono_Classical	Day 1	BANK1	0.560799	2.33622	3.80533	0.000278137	0.00361867	3.63486
Single-cell pbulk	Mono_Classical	Day 1	TRAPPC5	0.112342	7.86941	3.8151	0.00027819	0.00361867	3.63481
Single-cell pbulk	Mono_Classical	Day 1	PTPN6	0.10896	8.24371	3.80501	0.000282611	0.00367202	3.63074
Single-cell pbulk	Mono_Classical	Day 1	TMEM131	0.189009	6.2815	3.79989	0.00028802	0.00373809	3.62584
Single-cell pbulk	Mono_Classical	Day 1	COPZ1	0.174786	6.12784	3.78651	0.000290453	0.00376434	3.62367
Single-cell pbulk	Mono_Classical	Day 1	AP3M2	-0.652047	1.74606	-3.79352	0.000290698	0.00376434	-3.62345
Single-cell pbulk	Mono_Classical	Day 1	CAST	-0.0856622	9.20733	-3.79992	0.000292735	0.00378615	-3.62165
Single-cell pbulk	Mono_Classical	Day 1	TMEM256	-0.155194	6.60125	-3.79432	0.000293492	0.00378615	-3.62098
Single-cell pbulk	Mono_Classical	Day 1	CXCL10	2.11317	0.631112	3.79008	0.00029436	0.00378615	3.62021
Single-cell pbulk	Mono_Classical	Day 1	MFSD12	0.189827	5.69082	3.78577	0.000294582	0.00378615	3.62002
Single-cell pbulk	Mono_Classical	Day 1	PRC1	-0.717446	1.56211	-3.79285	0.000295059	0.00378615	-3.6196
Single-cell pbulk	Mono_Classical	Day 1	GIMAP5	0.596436	4.83207	3.79085	0.000295328	0.00378615	3.61936
Single-cell pbulk	Mono_Classical	Day 1	FAM157B	0.411361	4.29326	3.79756	0.000295456	0.00378615	3.61925
Single-cell pbulk	Mono_Classical	Day 1	S100P	0.410354	3.39924	3.80388	0.000295581	0.00378615	3.61914
Single-cell pbulk	Mono_Classical	Day 1	GID8	-0.191057	5.40958	-3.78903	0.000295691	0.00378615	-3.61905
Single-cell pbulk	Mono_Classical	Day 1	PARK7	0.11221	7.84759	3.79127	0.00029585	0.00378615	3.61891
Single-cell pbulk	Mono_Classical	Day 1	KAT6B	-0.262629	4.99676	-3.78871	0.000296004	0.00378615	-3.61877
Single-cell pbulk	Mono_Classical	Day 1	ATP5A1	-0.114688	7.86594	-3.78731	0.000301518	0.0038524	-3.61399
Single-cell pbulk	Mono_Classical	Day 1	MAP3K2	-0.116108	7.16375	-3.77234	0.000310341	0.00396073	-3.60651
Single-cell pbulk	Mono_Classical	Day 1	PRDX2	-0.229691	5.53733	-3.7818	0.000311389	0.00396969	-3.60564
Single-cell pbulk	Mono_Classical	Day 1	XRCC6BP1	-0.331274	3.79446	-3.78219	0.000311997	0.00397304	-3.60513
Single-cell pbulk	Mono_Classical	Day 1	RC3H2	0.21166	5.03899	3.76543	0.000313515	0.00398795	3.60387
Single-cell pbulk	Mono_Classical	Day 1	ITPRIP	0.311672	4.98026	3.77345	0.000315227	0.0040053	3.60245
Single-cell pbulk	Mono_Classical	Day 1	ARL3	-0.276838	4.62057	-3.76424	0.000316775	0.00402053	-3.60118
Single-cell pbulk	Mono_Classical	Day 1	PTPN1	0.210765	6.16066	3.76641	0.00031813	0.00403327	3.60007
Single-cell pbulk	Mono_Classical	Day 1	ST13	-0.141326	7.04591	-3.77024	0.000319687	0.00404854	-3.5988
Single-cell pbulk	Mono_Classical	Day 1	UQCR10	0.102488	7.95201	3.76686	0.000321363	0.00406503	3.59744
Single-cell pbulk	Mono_Classical	Day 1	JMY	-0.288192	3.90287	-3.76464	0.000321696	0.00406503	-3.59717
Single-cell pbulk	Mono_Classical	Day 1	SLC25A29	-0.32643	4.57371	-3.76304	0.000322448	0.00407006	-3.59656
Single-cell pbulk	Mono_Classical	Day 1	FARP2	0.478011	3.17484	3.75651	0.00032287	0.00407093	3.59622
Single-cell pbulk	Mono_Classical	Day 1	SIGIRR	-0.161174	6.29476	-3.759	0.000324339	0.00408497	-3.59504
Single-cell pbulk	Mono_Classical	Day 1	TMEM242	-0.272126	4.3332	-3.75728	0.000325977	0.0041011	-3.59373
Single-cell pbulk	Mono_Classical	Day 1	HMGN2	-0.159493	8.38808	-3.76218	0.000329992	0.00414708	-3.59054
Single-cell pbulk	Mono_Classical	Day 1	HSPE1	0.2101	5.86945	3.76051	0.000330648	0.00414827	3.59002
Single-cell pbulk	Mono_Classical	Day 1	GART	0.31689	4.42264	3.75115	0.000330808	0.00414827	3.5899
Single-cell pbulk	Mono_Classical	Day 1	MSL1	-0.186806	5.94564	-3.75839	0.000331453	0.00415183	-3.58939
Single-cell pbulk	Mono_Classical	Day 1	EPHB3	-1.11771	0.78095	-3.75645	0.000334597	0.00418665	-3.58693
Single-cell pbulk	Mono_Classical	Day 1	CTSO	0.289181	4.73834	3.74885	0.000337632	0.00422003	3.58457
Single-cell pbulk	Mono_Classical	Day 1	RMI2	1.49976	-1.31968	3.75749	0.000338602	0.00422757	3.58382
Single-cell pbulk	Mono_Classical	Day 1	MAP3K7CL	0.430622	3.62136	3.74945	0.000342584	0.00427264	3.58077
Single-cell pbulk	Mono_Classical	Day 1	ACAP3	-0.22312	4.76166	-3.7429	0.000343658	0.00428139	-3.57995
Single-cell pbulk	Mono_Classical	Day 1	EPG5	0.317838	4.36297	3.74113	0.00034762	0.00432606	3.57696
Single-cell pbulk	Mono_Classical	Day 1	PTPLAD2	-0.148448	7.50213	-3.74137	0.000348883	0.00433709	-3.57601
Single-cell pbulk	Mono_Classical	Day 1	ANKRD36C	-0.494817	3.36422	-3.74169	0.000349388	0.00433867	-3.57563
Single-cell pbulk	Mono_Classical	Day 1	COX6C	0.119555	7.83535	3.74	0.000351691	0.00436256	3.57391
Single-cell pbulk	Mono_Classical	Day 1	S100A10	-0.159619	10.8877	-3.73756	0.000352344	0.00436596	-3.57342
Single-cell pbulk	Mono_Classical	Day 1	SCCPDH	0.284943	4.36797	3.74089	0.000353954	0.00438118	3.57223
Single-cell pbulk	Mono_Classical	Day 1	UBXN11	-0.12815	7.29708	-3.73967	0.000355519	0.00439436	-3.57107
Single-cell pbulk	Mono_Classical	Day 1	GSTO1	0.136636	7.61593	3.73698	0.000355783	0.00439436	3.57088
Single-cell pbulk	Mono_Classical	Day 1	ANXA6	-0.184553	6.60274	-3.73928	0.000356787	0.00440203	-3.57014
Single-cell pbulk	Mono_Classical	Day 1	LGALS2	-0.198231	8.69583	-3.73981	0.000358121	0.00441376	-3.56916
Single-cell pbulk	Mono_Classical	Day 1	RPS10	-0.0735209	10.9045	-3.7408	0.000359295	0.00442349	-3.56831
Single-cell pbulk	Mono_Classical	Day 1	HLA-DQB2	0.488344	2.34942	3.74278	0.000364478	0.00447958	3.56455
Single-cell pbulk	Mono_Classical	Day 1	HN1	0.187626	7.12536	3.73181	0.000364631	0.00447958	3.56444
Single-cell pbulk	Mono_Classical	Day 1	NFE2L3	0.347629	4.00354	3.73394	0.000365916	0.00449058	3.56352
Single-cell pbulk	Mono_Classical	Day 1	DRAM1	0.257149	4.93677	3.72559	0.000366681	0.00449516	3.56297
Single-cell pbulk	Mono_Classical	Day 1	TRIM26	0.243312	5.09571	3.7227	0.000368703	0.00451513	3.56153
Single-cell pbulk	Mono_Classical	Day 1	RPS11	-0.0828988	10.0465	-3.73013	0.000369102	0.00451522	-3.56124
Single-cell pbulk	Mono_Classical	Day 1	ABCC3	-0.436302	3.77922	-3.72955	0.000369695	0.00451767	-3.56082
Single-cell pbulk	Mono_Classical	Day 1	UQCC2	0.229646	5.16788	3.72115	0.00037128	0.00453221	3.5597
Single-cell pbulk	Mono_Classical	Day 1	DBI	0.139481	7.76249	3.71998	0.000376218	0.00458763	3.55623
Single-cell pbulk	Mono_Classical	Day 1	DOCK5	-0.15557	6.19793	-3.71636	0.000377007	0.00459238	-3.55568
Single-cell pbulk	Mono_Classical	Day 1	POLR2I	-0.163984	5.71099	-3.71797	0.000379534	0.00461808	-3.55392
Single-cell pbulk	Mono_Classical	Day 1	XPO6	0.208464	5.55889	3.71821	0.00037992	0.00461808	3.55365
Single-cell pbulk	Mono_Classical	Day 1	LPAR6	0.283287	5.57641	3.71565	0.000382987	0.00465044	3.55154
Single-cell pbulk	Mono_Classical	Day 1	EEPD1	-0.368423	3.81434	-3.71262	0.000383522	0.00465202	-3.55117
Single-cell pbulk	Mono_Classical	Day 1	COX8A	0.0958742	8.93457	3.71483	0.000384514	0.00465914	3.55049
Single-cell pbulk	Mono_Classical	Day 1	CTSK	-0.487292	2.43258	-3.70046	0.000388654	0.00470435	-3.54767
Single-cell pbulk	Mono_Classical	Day 1	ABLIM1	-0.641412	0.96525	-3.70892	0.000389429	0.00470877	-3.54715
Single-cell pbulk	Mono_Classical	Day 1	CARD17	1.15707	-0.0472198	3.66245	0.000394631	0.00476666	3.54365
Single-cell pbulk	Mono_Classical	Day 1	FAXDC2	-1.09175	0.550156	-3.69895	0.000398725	0.00481106	-3.54093
Single-cell pbulk	Mono_Classical	Day 1	HP	0.521219	3.30651	3.72188	0.000400396	0.00482615	3.53982
Single-cell pbulk	Mono_Classical	Day 1	PPM1H	-0.60911	2.07862	-3.69105	0.00040799	0.00490523	-3.53486
Single-cell pbulk	Mono_Classical	Day 1	SPON2	0.478789	2.18986	3.68445	0.000408157	0.00490523	3.53475
Single-cell pbulk	Mono_Classical	Day 1	PRDX5	0.0995794	7.97745	3.69609	0.000408236	0.00490523	3.5347
Single-cell pbulk	Mono_Classical	Day 1	RNASE1	-0.817522	1.75671	-3.68878	0.000417397	0.00501007	-3.52883
Single-cell pbulk	Mono_Classical	Day 1	EMB	-0.150871	7.20421	-3.69091	0.000420291	0.00503955	-3.527
Single-cell pbulk	Mono_Classical	Day 1	OGFRL1	-0.187534	8.0011	-3.68479	0.000423728	0.00507546	-3.52485
Single-cell pbulk	Mono_Classical	Day 1	FAM102B	-0.311065	4.97339	-3.68086	0.000424714	0.00508198	-3.52423
Single-cell pbulk	Mono_Classical	Day 1	IQGAP2	-0.180438	7.3058	-3.68176	0.000429266	0.00513111	-3.52141
Single-cell pbulk	Mono_Classical	Day 1	GLTSCR2	-0.125776	7.75621	-3.67953	0.000432711	0.00516692	-3.51929
Single-cell pbulk	Mono_Classical	Day 1	RIMKLB	0.604003	2.35382	3.67075	0.000434403	0.00518175	3.51825
Single-cell pbulk	Mono_Classical	Day 1	NOP10	0.13822	7.78728	3.67923	0.000436227	0.00519068	3.51714
Single-cell pbulk	Mono_Classical	Day 1	PPP2R3B	-0.551613	1.97039	-3.66224	0.000436329	0.00519068	-3.51708
Single-cell pbulk	Mono_Classical	Day 1	IL3RA	0.576474	2.63099	3.67731	0.000436694	0.00519068	3.51685
Single-cell pbulk	Mono_Classical	Day 1	FCER1G	0.110368	10.4532	3.6803	0.000436958	0.00519068	3.51669
Single-cell pbulk	Mono_Classical	Day 1	MLTK	-0.22558	5.52717	-3.67205	0.000439036	0.00520998	-3.51543
Single-cell pbulk	Mono_Classical	Day 1	SIGLEC12	-1.40022	-0.690853	-3.67259	0.00044005	0.00521663	-3.51482
Single-cell pbulk	Mono_Classical	Day 1	CSDE1	-0.102453	8.13589	-3.67305	0.00044108	0.00521871	-3.5142
Single-cell pbulk	Mono_Classical	Day 1	VASP	0.105111	8.22263	3.67285	0.000441188	0.00521871	3.51414
Single-cell pbulk	Mono_Classical	Day 1	BLVRA	0.133489	7.11709	3.67664	0.000441816	0.00521871	3.51376
Single-cell pbulk	Mono_Classical	Day 1	NFE2	0.37339	6.71871	3.66669	0.00044204	0.00521871	3.51362
Single-cell pbulk	Mono_Classical	Day 1	FERMT3	0.126455	7.84665	3.67085	0.000444697	0.00524469	3.51203
Single-cell pbulk	Mono_Classical	Day 1	USB1	0.189219	5.28115	3.66183	0.0004473	0.00526998	3.51048
Single-cell pbulk	Mono_Classical	Day 1	LINC00278	0.289838	0.864962	3.64019	0.000448759	0.00527883	3.50961
Single-cell pbulk	Mono_Classical	Day 1	CSK	0.132829	7.68447	3.66959	0.000448969	0.00527883	3.50949
Single-cell pbulk	Mono_Classical	Day 1	SLC2A5	-1.44818	-0.632586	-3.66153	0.000450946	0.00529666	-3.50832
Single-cell pbulk	Mono_Classical	Day 1	MOV10	0.547196	3.15227	3.66589	0.00045205	0.00530421	3.50767
Single-cell pbulk	Mono_Classical	Day 1	TCP11L2	-0.319923	5.19829	-3.65923	0.000455413	0.00533822	-3.5057
Single-cell pbulk	Mono_Classical	Day 1	PIK3AP1	0.131057	6.99204	3.66437	0.000456805	0.00534909	3.50488
Single-cell pbulk	Mono_Classical	Day 1	LSP1	-0.100103	9.79857	-3.66511	0.000458317	0.00535731	-3.504
Single-cell pbulk	Mono_Classical	Day 1	TMEM65	-0.282275	4.27419	-3.66279	0.000458439	0.00535731	-3.50393
Single-cell pbulk	Mono_Classical	Day 1	DEK	0.1286	8.03186	3.65626	0.000459387	0.00536293	3.50338
Single-cell pbulk	Mono_Classical	Day 1	PPP1CA	0.0927622	8.24046	3.65736	0.000460511	0.0053706	3.50273
Single-cell pbulk	Mono_Classical	Day 1	KCNAB2	-0.15634	6.59784	-3.65093	0.000465927	0.0054273	-3.49962
Single-cell pbulk	Mono_Classical	Day 1	CD2AP	0.345509	4.31456	3.65186	0.000466316	0.0054273	3.49939
Single-cell pbulk	Mono_Classical	Day 1	C4orf48	0.100109	7.84714	3.65899	0.000470657	0.00546347	3.49692
Single-cell pbulk	Mono_Classical	Day 1	MYL12B	0.0803161	8.70541	3.65663	0.000470807	0.00546347	3.49684
Single-cell pbulk	Mono_Classical	Day 1	TMEM9	-0.360629	3.7394	-3.65468	0.000470849	0.00546347	-3.49681
Single-cell pbulk	Mono_Classical	Day 1	PYCARD	0.078702	9.35516	3.65364	0.000472522	0.00547735	3.49587
Single-cell pbulk	Mono_Classical	Day 1	DUSP5	0.743923	3.37372	3.64128	0.000494627	0.00572781	3.48365
Single-cell pbulk	Mono_Classical	Day 1	PALLD	-0.698004	3.71281	-3.63374	0.000495194	0.00572861	-3.48334
Single-cell pbulk	Mono_Classical	Day 1	CTA-384D8.34	0.494879	3.26536	3.63237	0.000502585	0.00580827	3.47937
Single-cell pbulk	Mono_Classical	Day 1	SLCO3A1	-0.155398	6.45927	-3.63013	0.00050507	0.00583112	-3.47805
Single-cell pbulk	Mono_Classical	Day 1	ASCL2	0.227236	5.43479	3.62488	0.000513881	0.00592634	3.47341
Single-cell pbulk	Mono_Classical	Day 1	COMMD5	0.214717	5.07027	3.61262	0.000514348	0.00592634	3.47317
Single-cell pbulk	Mono_Classical	Day 1	TPGS1	-0.169461	6.03912	-3.61281	0.000531563	0.00611389	-3.46433
Single-cell pbulk	Mono_Classical	Day 1	SRSF7	0.184714	7.48465	3.61248	0.000531782	0.00611389	3.46421
Single-cell pbulk	Mono_Classical	Day 1	MARCO	0.351999	5.32244	3.62153	0.000532221	0.00611389	3.46399
Single-cell pbulk	Mono_Classical	Day 1	TAPBPL	0.258974	4.87745	3.61328	0.000533908	0.00612715	3.46314
Single-cell pbulk	Mono_Classical	Day 1	B4GALT5	0.268992	4.98832	3.60723	0.00053448	0.00612761	3.46285
Single-cell pbulk	Mono_Classical	Day 1	MTO1	0.31362	4.05755	3.61258	0.000538879	0.00617188	3.46065
Single-cell pbulk	Mono_Classical	Day 1	AP3S2	-0.246442	4.61393	-3.61776	0.000539741	0.0061756	-3.46022
Single-cell pbulk	Mono_Classical	Day 1	KMT2C	-0.111568	7.27014	-3.60846	0.000543836	0.00621627	-3.45818
Single-cell pbulk	Mono_Classical	Day 1	VAT1	-0.303245	4.34563	-3.59517	0.000555633	0.00634481	-3.4524
Single-cell pbulk	Mono_Classical	Day 1	H3F3A	0.0770644	11.0653	3.60386	0.000556527	0.00634872	3.45196
Single-cell pbulk	Mono_Classical	Day 1	SPINT2	-0.190068	6.46585	-3.59981	0.00055936	0.00637471	-3.45059
Single-cell pbulk	Mono_Classical	Day 1	HMGB1	-0.101214	8.87697	-3.59889	0.000562179	0.00640049	-3.44923
Single-cell pbulk	Mono_Classical	Day 1	PIGZ	-0.587244	2.35559	-3.59227	0.000568395	0.00646486	-3.44626
Single-cell pbulk	Mono_Classical	Day 1	CTSS	0.064819	11.36	3.59823	0.000570956	0.00648368	3.44505
Single-cell pbulk	Mono_Classical	Day 1	EFR3A	0.171791	6.01565	3.58831	0.000571178	0.00648368	3.44494
Single-cell pbulk	Mono_Classical	Day 1	FCHO2	-0.337694	4.17385	-3.59409	0.000579727	0.00657424	-3.44093
Single-cell pbulk	Mono_Classical	Day 1	RP11-38L15.3	0.725239	1.3149	3.58613	0.00058371	0.00661289	3.43907
Single-cell pbulk	Mono_Classical	Day 1	FAM96B	0.131148	7.11728	3.58222	0.000589481	0.00667169	3.43641
Single-cell pbulk	Mono_Classical	Day 1	RBM25	0.114577	7.46498	3.57562	0.00059299	0.00670481	3.4348
Single-cell pbulk	Mono_Classical	Day 1	RP11-206L10.3	0.342693	4.20475	3.58562	0.000594359	0.00671368	3.43418
Single-cell pbulk	Mono_Classical	Day 1	ENOSF1	-0.467895	2.67698	-3.59172	0.000596313	0.00672915	-3.43329
Single-cell pbulk	Mono_Classical	Day 1	CDIP1	-0.328579	4.34873	-3.58266	0.000597249	0.0067331	-3.43286
