## Extended Data Table 5 for "Influenza vaccination and single cell multiomics reveal sex dimorphic immune imprints of prior mild COVID-19" (part 25 of 41)

### Sheet: COVR-M Post- vs. Pre-vax (continued)
Significant (p < 0.05) single-cell pseudobulk regression model output for the comparison between post- and pre-vaccination COVR-M. Only subjects 65 years of age or above are included.
Single-cell pbulk	Mono_Classical	Day 1	LHFPL2	0.576028	3.44405	3.57198	0.000603993	0.00680247	3.42981
Single-cell pbulk	Mono_Classical	Day 1	RNASE4	-0.419276	3.25206	-3.57697	0.000605626	0.0068113	-3.42908
Single-cell pbulk	Mono_Classical	Day 1	SNX6	0.122698	7.33334	3.5778	0.000605962	0.0068113	3.42893
Single-cell pbulk	Mono_Classical	Day 1	ADPRHL2	0.225313	4.88022	3.57425	0.000606975	0.00681603	3.42848
Single-cell pbulk	Mono_Classical	Day 1	ERGIC3	-0.117791	7.12181	-3.57329	0.000611603	0.00686129	-3.42642
Single-cell pbulk	Mono_Classical	Day 1	ARAP3	-0.322314	4.24854	-3.57623	0.000615322	0.00689628	-3.42477
Single-cell pbulk	Mono_Classical	Day 1	MRPL23	0.0970108	7.50946	3.57217	0.000619529	0.00693667	3.42292
Single-cell pbulk	Mono_Classical	Day 1	HAX1	0.200871	5.61909	3.56601	0.000622932	0.00696799	3.42143
Single-cell pbulk	Mono_Classical	Day 1	CDC26	0.193892	5.46405	3.56167	0.000624773	0.0069818	3.42063
Single-cell pbulk	Mono_Classical	Day 1	RMDN1	-0.161217	5.21548	-3.55997	0.000630304	0.00703676	-3.41823
Single-cell pbulk	Mono_Classical	Day 1	CD44	-0.108347	9.1173	-3.56227	0.00063462	0.00707807	-3.41637
Single-cell pbulk	Mono_Classical	Day 1	TANK	0.179561	6.43104	3.52221	0.00063695	0.00709178	3.41537
Single-cell pbulk	Mono_Classical	Day 1	CASP3	0.327689	3.93365	3.55505	0.000637083	0.00709178	3.41532
Single-cell pbulk	Mono_Classical	Day 1	RP11-67L2.2	-0.417291	3.21022	-3.5597	0.000639574	0.00711264	-3.41425
Single-cell pbulk	Mono_Classical	Day 1	LRRCC1	0.708282	1.79577	3.55145	0.000641306	0.007125	3.41352
Single-cell pbulk	Mono_Classical	Day 1	C15orf65	-1.26107	-0.706092	-3.55603	0.000643385	0.0071412	-3.41263
Single-cell pbulk	Mono_Classical	Day 1	RP11-401F2.3	-0.535007	1.91279	-3.55046	0.000647502	0.00717884	-3.41089
Single-cell pbulk	Mono_Classical	Day 1	ORMDL2	0.209429	5.23832	3.55225	0.000648025	0.00717884	3.41067
Single-cell pbulk	Mono_Classical	Day 1	USP25	0.212654	6.08794	3.55408	0.000648718	0.00717961	3.41038
Single-cell pbulk	Mono_Classical	Day 1	CCDC57	-0.213882	5.02238	-3.56078	0.000650893	0.00719675	-3.40947
Single-cell pbulk	Mono_Classical	Day 1	C2CD2L	0.230821	4.93883	3.51529	0.000651828	0.00720017	3.40908
Single-cell pbulk	Mono_Classical	Day 1	TNFSF9	-1.37425	0.406566	-3.55054	0.000657287	0.00725349	-3.4068
Single-cell pbulk	Mono_Classical	Day 1	CTA-384D8.36	0.686925	1.83951	3.55059	0.000658338	0.00725813	3.40637
Single-cell pbulk	Mono_Classical	Day 1	UBE2L3	0.117701	6.80858	3.54504	0.000659526	0.00726426	3.40587
Single-cell pbulk	Mono_Classical	Day 1	MRPL20	0.110053	7.25882	3.55515	0.000664208	0.00730883	3.40394
Single-cell pbulk	Mono_Classical	Day 1	RBM18	0.227316	4.75098	3.55402	0.000665516	0.00731622	3.4034
Single-cell pbulk	Mono_Classical	Day 1	PSME3	0.160083	5.61563	3.53915	0.000668267	0.00733945	3.40228
Single-cell pbulk	Mono_Classical	Day 1	MAPKAPK3	-0.153599	6.93396	-3.54602	0.000669934	0.00735074	-3.4016
Single-cell pbulk	Mono_Classical	Day 1	AMPD2	-0.236778	6.54297	-3.53898	0.000673579	0.00738368	-3.40011
Single-cell pbulk	Mono_Classical	Day 1	MEF2D	-0.287157	4.97399	-3.53841	0.000674525	0.00738701	-3.39973
Single-cell pbulk	Mono_Classical	Day 1	HSPH1	0.446456	4.79491	3.54174	0.000675879	0.00739479	3.39918
Single-cell pbulk	Mono_Classical	Day 1	RNF215	-0.604574	1.95245	-3.52871	0.000680535	0.00743866	-3.3973
Single-cell pbulk	Mono_Classical	Day 1	NDUFA3	0.148884	6.75063	3.54125	0.000681382	0.00744085	3.39696
Single-cell pbulk	Mono_Classical	Day 1	COLEC12	-1.23265	-0.16011	-3.53975	0.000685152	0.00747491	-3.39545
Single-cell pbulk	Mono_Classical	Day 1	SUN1	-0.195708	4.70657	-3.5361	0.00068902	0.00750999	-3.39391
Single-cell pbulk	Mono_Classical	Day 1	RPLP1	-0.0700818	13.053	-3.54043	0.00069095	0.0075239	-3.39315
Single-cell pbulk	Mono_Classical	Day 1	TRAPPC1	0.105073	7.96474	3.53576	0.000692557	0.00753426	3.39251
Single-cell pbulk	Mono_Classical	Day 1	CIR1	0.194519	6.02848	3.53785	0.000700608	0.00760921	3.38934
Single-cell pbulk	Mono_Classical	Day 1	SCARB2	0.202468	6.00066	3.53277	0.00070077	0.00760921	3.38928
Single-cell pbulk	Mono_Classical	Day 1	UFC1	-0.12724	7.0768	-3.5204	0.000716973	0.0077778	-3.38301
Single-cell pbulk	Mono_Classical	Day 1	HSH2D	0.340266	5.26256	3.52444	0.000721202	0.00781631	3.38139
Single-cell pbulk	Mono_Classical	Day 1	OGT	-0.199166	6.34997	-3.51616	0.000728394	0.00788682	-3.37866
Single-cell pbulk	Mono_Classical	Day 1	NDN	-0.746742	0.387772	-3.52373	0.000734078	0.00794089	-3.37652
Single-cell pbulk	Mono_Classical	Day 1	CCNB1IP1	-0.416175	3.6336	-3.51197	0.000736566	0.00796031	-3.37559
Single-cell pbulk	Mono_Classical	Day 1	CD37	-0.100034	9.49843	-3.51401	0.000737364	0.00796145	-3.3753
Single-cell pbulk	Mono_Classical	Day 1	EEF1D	-0.07793	9.79224	-3.51669	0.000739877	0.00798109	-3.37436
Single-cell pbulk	Mono_Classical	Day 1	C1orf162	0.160417	8.75008	3.51548	0.000744686	0.00802302	3.37258
Single-cell pbulk	Mono_Classical	Day 1	HOOK3	-0.126557	6.9545	-3.51373	0.000745159	0.00802302	-3.3724
Single-cell pbulk	Mono_Classical	Day 1	PLXDC2	0.124669	7.89189	3.50706	0.00075498	0.00812115	3.36879
Single-cell pbulk	Mono_Classical	Day 1	ATF7	0.201645	5.06296	3.50056	0.000756522	0.00813014	3.36823
Single-cell pbulk	Mono_Classical	Day 1	CEP85L	-0.241431	5.66395	-3.50755	0.000763782	0.0082005	-3.3656
Single-cell pbulk	Mono_Classical	Day 1	RP11-65J3.1	-0.308521	4.30883	-3.50351	0.00076972	0.00825327	-3.36346
Single-cell pbulk	Mono_Classical	Day 1	GRB2	0.0768122	8.83783	3.50459	0.000770133	0.00825327	3.36331
Single-cell pbulk	Mono_Classical	Day 1	RPS9	-0.0701655	11.3657	-3.50369	0.000778677	0.00833706	-3.36027
Single-cell pbulk	Mono_Classical	Day 1	HGSNAT	-0.205145	5.70117	-3.50037	0.000783613	0.00837601	-3.35852
Single-cell pbulk	Mono_Classical	Day 1	PCYT2	0.420801	2.96466	3.49226	0.000783772	0.00837601	3.35846
Single-cell pbulk	Mono_Classical	Day 1	SAMHD1	0.102446	9.49154	3.49673	0.000786457	0.0083969	3.35752
Single-cell pbulk	Mono_Classical	Day 1	TNIP2	0.230225	4.98168	3.48847	0.000788846	0.0084146	3.35668
Single-cell pbulk	Mono_Classical	Day 1	UBE4B	-0.205385	5.28426	-3.49157	0.000790702	0.00842658	-3.35603
Single-cell pbulk	Mono_Classical	Day 1	PHB2	-0.125692	7.15883	-3.48887	0.00079516	0.00846625	-3.35447
Single-cell pbulk	Mono_Classical	Day 1	UPK3A	-0.299902	4.23465	-3.49369	0.000799497	0.00850455	-3.35297
Single-cell pbulk	Mono_Classical	Day 1	MAP2K6	-0.407123	3.47855	-3.48677	0.000803041	0.00853435	-3.35174
Single-cell pbulk	Mono_Classical	Day 1	FAR1	0.146114	6.37238	3.49257	0.000806406	0.0085622	3.35059
Single-cell pbulk	Mono_Classical	Day 1	DDX24	0.120522	6.71864	3.48364	0.000810308	0.00859569	3.34925
Single-cell pbulk	Mono_Classical	Day 1	PFDN5	-0.0588585	10.5599	-3.48498	0.000818378	0.0086733	-3.3465
Single-cell pbulk	Mono_Classical	Day 1	LEPRE1	-0.27461	4.44526	-3.47139	0.000820196	0.00868456	-3.34589
Single-cell pbulk	Mono_Classical	Day 1	MARCKS	0.22642	7.96477	3.48259	0.000824845	0.00872575	3.34432
Single-cell pbulk	Mono_Classical	Day 1	SCARF1	0.413866	3.43988	3.47824	0.000827795	0.00874449	3.34333
Single-cell pbulk	Mono_Classical	Day 1	BLVRB	-0.101	8.73617	-3.482	0.000828137	0.00874449	-3.34321
Single-cell pbulk	Mono_Classical	Day 1	ATP6V1E1	0.179659	5.82633	3.48131	0.000833388	0.00878037	3.34146
Single-cell pbulk	Mono_Classical	Day 1	MAPK8IP3	-0.172854	5.684	-3.47694	0.000833511	0.00878037	-3.34142
Single-cell pbulk	Mono_Classical	Day 1	CEACAM4	-0.263998	4.91146	-3.48173	0.000833826	0.00878037	-3.34131
Single-cell pbulk	Mono_Classical	Day 1	ACSL1	0.275808	6.73916	3.47308	0.0008446	0.00888568	3.33775
Single-cell pbulk	Mono_Classical	Day 1	POLE4	0.122991	7.59179	3.47488	0.000845558	0.00888763	3.33743
Single-cell pbulk	Mono_Classical	Day 1	NDUFA9	0.238884	5.11883	3.46566	0.000851039	0.00893708	3.33564
Single-cell pbulk	Mono_Classical	Day 1	GFI1	-1.31082	-1.69474	-3.43331	0.000856695	0.00898826	-3.3338
Single-cell pbulk	Mono_Classical	Day 1	C19orf24	0.130598	6.61703	3.46697	0.000863409	0.00905045	3.33162
Single-cell pbulk	Mono_Classical	Day 1	AP2A2	-0.220673	4.90779	-3.42884	0.000864457	0.00905318	-3.33129
Single-cell pbulk	Mono_Classical	Day 1	DUSP6	0.287492	8.82524	3.4614	0.000867176	0.00907339	3.33041
Single-cell pbulk	Mono_Classical	Day 1	QKI	-0.0967121	8.09258	-3.46712	0.000870178	0.00909653	-3.32945
Single-cell pbulk	Mono_Classical	Day 1	SESN3	-0.311864	4.8775	-3.46305	0.000874665	0.00913513	-3.32802
Single-cell pbulk	Mono_Classical	Day 1	IKBKG	0.164878	5.4809	3.45479	0.000880194	0.00918453	3.32626
Single-cell pbulk	Mono_Classical	Day 1	FAM110A	-0.214261	6.00861	-3.45871	0.00089289	0.00930856	-3.32227
Single-cell pbulk	Mono_Classical	Day 1	SNTB2	0.361227	3.8669	3.45434	0.000894609	0.00931545	3.32173
Single-cell pbulk	Mono_Classical	Day 1	HLA-G	0.455738	2.68989	3.46458	0.000895171	0.00931545	3.32156
Single-cell pbulk	Mono_Classical	Day 1	ACOT9	0.198095	5.73927	3.45159	0.000898206	0.00933858	3.32061
Single-cell pbulk	Mono_Classical	Day 1	PNKD	-0.146098	6.48726	-3.45366	0.000900289	0.00935179	-3.31996
Single-cell pbulk	Mono_Classical	Day 1	NDST2	0.266543	4.43374	3.45013	0.000903027	0.00936932	3.31912
Single-cell pbulk	Mono_Classical	Day 1	HNRNPC	-0.0941928	8.10435	-3.45509	0.000904069	0.00936932	-3.31879
Single-cell pbulk	Mono_Classical	Day 1	EEF1G	-0.108512	8.94416	-3.45365	0.000904422	0.00936932	-3.31869
Single-cell pbulk	Mono_Classical	Day 1	PSMB4	0.112009	6.94547	3.44955	0.000906794	0.00938545	3.31795
Single-cell pbulk	Mono_Classical	Day 1	RUNX1	0.224847	5.90428	3.44797	0.000911006	0.00942055	3.31666
Single-cell pbulk	Mono_Classical	Day 1	POLR1D	-0.151435	7.28685	-3.44895	0.000914294	0.00944607	-3.31565
Single-cell pbulk	Mono_Classical	Day 1	PCMT1	0.17898	6.5439	3.44634	0.000915693	0.00945202	3.31523
Single-cell pbulk	Mono_Classical	Day 1	ARCN1	0.184851	5.8835	3.40831	0.000930905	0.0095966	3.31062
Single-cell pbulk	Mono_Classical	Day 1	TUBA1B	0.190296	7.78781	3.4446	0.000931369	0.0095966	3.31048
Single-cell pbulk	Mono_Classical	Day 1	CTSL	0.485648	3.22657	3.44295	0.000943572	0.00970587	3.30683
Single-cell pbulk	Mono_Classical	Day 1	MYO15B	-0.176991	5.69703	-3.44187	0.000943662	0.00970587	-3.30681
Single-cell pbulk	Mono_Classical	Day 1	TRIM13	-0.335155	3.62498	-3.43142	0.000953673	0.00980008	-3.30385
Single-cell pbulk	Mono_Classical	Day 1	PPOX	-0.366292	3.21544	-3.43257	0.000961154	0.00986814	-3.30166
Single-cell pbulk	Mono_Classical	Day 1	PLSCR1	0.243224	7.1265	3.43371	0.000967189	0.00992124	3.2999
Single-cell pbulk	Mono_Classical	Day 1	PLB1	-0.417342	3.79872	-3.44558	0.000976779	0.0100107	-3.29713
Single-cell pbulk	Mono_Classical	Day 1	BLOC1S6	0.210146	6.20645	3.42808	0.000980811	0.010043	3.29597
Single-cell pbulk	Mono_Classical	Day 1	ZNF581	-0.189684	5.78497	-3.42329	0.000987963	0.0101073	-3.29393
Single-cell pbulk	Mono_Classical	Day 1	RAB12	0.321365	4.38837	3.41687	0.000991645	0.0101296	3.29289
Single-cell pbulk	Mono_Classical	Day 1	PAK1	0.124965	7.22706	3.42601	0.000991903	0.0101296	3.29281
Single-cell pbulk	Mono_Classical	Day 1	RP11-334C17.5	-0.34094	3.89558	-3.4276	0.000994136	0.0101434	-3.29218
Single-cell pbulk	Mono_Classical	Day 1	LAMTOR2	0.10044	7.31539	3.41479	0.00101428	0.0103393	3.28653
Single-cell pbulk	Mono_Classical	Day 1	ATP6V1B2	0.2211	7.72031	3.41248	0.00101564	0.0103393	3.28616
Single-cell pbulk	Mono_Classical	Day 1	TMEM106A	0.369257	4.02315	3.41596	0.00101604	0.0103393	3.28605
Single-cell pbulk	Mono_Classical	Day 1	RP5-899E9.1	0.848235	1.09239	3.38101	0.00101754	0.0103454	3.28563
Single-cell pbulk	Mono_Classical	Day 1	DESI1	0.215199	5.46958	3.41345	0.00102441	0.0104008	3.28373
Single-cell pbulk	Mono_Classical	Day 1	EGLN2	0.254889	5.09195	3.40936	0.00102479	0.0104008	3.28363
Single-cell pbulk	Mono_Classical	Day 1	ING2	-0.38142	3.8039	-3.40133	0.00102994	0.0104438	-3.28222
Single-cell pbulk	Mono_Classical	Day 1	FGR	0.0944553	9.01402	3.41351	0.00103198	0.0104553	3.28166
Single-cell pbulk	Mono_Classical	Day 1	ACSL5	0.235962	4.69423	3.40948	0.00103398	0.0104663	3.28111
Single-cell pbulk	Mono_Classical	Day 1	TCEAL4	-0.215006	4.80957	-3.40649	0.00103672	0.0104777	-3.28037
Single-cell pbulk	Mono_Classical	Day 1	OCEL1	-0.194944	5.40656	-3.40662	0.00103728	0.0104777	-3.28021
Single-cell pbulk	Mono_Classical	Day 1	SMIM14	0.173595	6.09901	3.41016	0.00103852	0.0104777	3.27988
Single-cell pbulk	Mono_Classical	Day 1	RPUSD4	-0.352386	3.49631	-3.40035	0.00103875	0.0104777	-3.27982
Single-cell pbulk	Mono_Classical	Day 1	CTSA	0.142117	7.31417	3.40774	0.00104873	0.0105691	3.27712
Single-cell pbulk	Mono_Classical	Day 1	ZNF461	-0.964199	0.197095	-3.39978	0.00105671	0.0106279	-3.27497
Single-cell pbulk	Mono_Classical	Day 1	PFN1	0.0612968	11.3825	3.4042	0.00105711	0.0106279	3.27487
Single-cell pbulk	Mono_Classical	Day 1	UBL7-AS1	-0.383464	3.3037	-3.39813	0.00105734	0.0106279	-3.27481
Single-cell pbulk	Mono_Classical	Day 1	STAB1	-0.206629	6.52188	-3.40286	0.00106017	0.0106471	-3.27405
Single-cell pbulk	Mono_Classical	Day 1	ZNF703	0.412653	4.20644	3.40661	0.0010619	0.0106551	3.27359
Single-cell pbulk	Mono_Classical	Day 1	NUCB2	-0.234335	4.94767	-3.39592	0.00107411	0.0107683	-3.27036
Single-cell pbulk	Mono_Classical	Day 1	EIF5B	0.159906	5.93694	3.40554	0.00107652	0.0107792	3.26972
Single-cell pbulk	Mono_Classical	Day 1	SNAI3	-0.391369	3.75122	-3.3991	0.00107708	0.0107792	-3.26958
Single-cell pbulk	Mono_Classical	Day 1	NFXL1	0.359374	3.52628	3.39961	0.00108024	0.0108015	3.26875
Single-cell pbulk	Mono_Classical	Day 1	HEXDC	0.224413	5.11228	3.39274	0.00108384	0.0108281	3.26781
Single-cell pbulk	Mono_Classical	Day 1	CC2D2A	-1.024	0.85699	-3.39149	0.00109144	0.0108944	-3.26583
Single-cell pbulk	Mono_Classical	Day 1	ANKRD36	-0.398396	3.57869	-3.39415	0.00109238	0.0108944	-3.26559
Single-cell pbulk	Mono_Classical	Day 1	UBE2N	0.174985	5.71973	3.38333	0.00110415	0.0110023	3.26255
Single-cell pbulk	Mono_Classical	Day 1	ADAP2	0.183355	6.1697	3.38847	0.00110749	0.011026	3.26169
Single-cell pbulk	Mono_Classical	Day 1	RPLP2	-0.0631313	11.2476	-3.39299	0.00110854	0.011027	-3.26142
Single-cell pbulk	Mono_Classical	Day 1	ATP5G1	0.13148	6.67532	3.38756	0.00111224	0.0110541	3.26048
Single-cell pbulk	Mono_Classical	Day 1	KPNB1	0.165985	6.75659	3.38348	0.00111399	0.0110619	3.26003
Single-cell pbulk	Mono_Classical	Day 1	FUT4	-0.318502	3.9934	-3.38215	0.00111634	0.0110757	-3.25944
Single-cell pbulk	Mono_Classical	Day 1	REM2	-1.35912	-0.901308	-3.34896	0.00113051	0.0112067	-3.25585
Single-cell pbulk	Mono_Classical	Day 1	CITED4	-0.346321	5.60314	-3.38127	0.00113181	0.0112099	-3.25553
Single-cell pbulk	Mono_Classical	Day 1	MARCH6	-0.164736	5.2656	-3.38206	0.00113341	0.011216	-3.25513
Single-cell pbulk	Mono_Classical	Day 1	POLK	0.180309	5.30596	3.37398	0.00114528	0.0113238	3.25217
Single-cell pbulk	Mono_Classical	Day 1	DEDD	0.199381	5.11737	3.36942	0.00116698	0.0115222	3.24683
Single-cell pbulk	Mono_Classical	Day 1	RPAP3	0.236432	4.71124	3.37477	0.00116735	0.0115222	3.24674
Single-cell pbulk	Mono_Classical	Day 1	MNDA	0.125252	10.323	3.37738	0.00117102	0.0115485	3.24585
Single-cell pbulk	Mono_Classical	Day 1	CAMK1	-0.212533	6.30854	-3.37373	0.00117596	0.0115873	-3.24465
Single-cell pbulk	Mono_Classical	Day 1	NUP214	-0.149157	8.02761	-3.37128	0.00117712	0.0115888	-3.24437
Single-cell pbulk	Mono_Classical	Day 1	REV3L	-0.220134	5.23664	-3.3687	0.00117857	0.0115931	-3.24402
Single-cell pbulk	Mono_Classical	Day 1	HADHA	-0.107058	8.00935	-3.36896	0.00118468	0.0116432	-3.24254
Single-cell pbulk	Mono_Classical	Day 1	RP11-796E2.4	-0.476272	4.19264	-3.36146	0.00118579	0.0116442	-3.24228
Single-cell pbulk	Mono_Classical	Day 1	TPRG1-AS1	0.683993	1.69215	3.37618	0.00118905	0.0116663	3.24149
Single-cell pbulk	Mono_Classical	Day 1	MANBA	-0.126033	6.82812	-3.36498	0.00119129	0.0116684	-3.24096
Single-cell pbulk	Mono_Classical	Day 1	SNX17	0.135322	7.24001	3.3677	0.00119146	0.0116684	3.24092
Single-cell pbulk	Mono_Classical	Day 1	AP5B1	0.211961	5.70095	3.36257	0.00119231	0.0116684	3.24071
Single-cell pbulk	Mono_Classical	Day 1	STK4	-0.0968019	7.46621	-3.36021	0.00119778	0.0117119	-3.23941
Single-cell pbulk	Mono_Classical	Day 1	MPZL2	0.336657	3.29592	3.36362	0.00119913	0.0117152	3.23909
Single-cell pbulk	Mono_Classical	Day 1	HNRNPA1	-0.105882	9.02911	-3.36308	0.00120458	0.0117585	-3.23779
Single-cell pbulk	Mono_Classical	Day 1	RP11-611E13.2	-0.306344	3.99378	-3.3534	0.00120717	0.0117738	-3.23718
Single-cell pbulk	Mono_Classical	Day 1	THEMIS2	0.153389	7.89282	3.36258	0.00121237	0.0118145	3.23595
Single-cell pbulk	Mono_Classical	Day 1	TCEA1	-0.0991548	7.39484	-3.35853	0.00121418	0.0118221	-3.23553
Single-cell pbulk	Mono_Classical	Day 1	MB21D1	0.394312	5.09004	3.35659	0.00121565	0.0118264	3.23518
Single-cell pbulk	Mono_Classical	Day 1	NCOR2	-0.144003	6.74411	-3.35706	0.0012215	0.011863	-3.23381
Single-cell pbulk	Mono_Classical	Day 1	IKZF1	0.139435	7.24671	3.35641	0.00122287	0.011863	3.23349
Single-cell pbulk	Mono_Classical	Day 1	ANG	-0.411235	3.2561	-3.35407	0.001223	0.011863	-3.23346
Single-cell pbulk	Mono_Classical	Day 1	CNPY3	-0.0827496	8.72827	-3.35838	0.00122354	0.011863	-3.23333
Single-cell pbulk	Mono_Classical	Day 1	RPL35	-0.0655249	10.0797	-3.3606	0.00122467	0.011864	-3.23307
Single-cell pbulk	Mono_Classical	Day 1	SEPW1	0.119845	7.01263	3.3565	0.00123238	0.0119211	3.23128
Single-cell pbulk	Mono_Classical	Day 1	SNX27	0.138151	6.76964	3.35912	0.00123265	0.0119211	3.23122
Single-cell pbulk	Mono_Classical	Day 1	EIF3G	-0.101311	8.21137	-3.35325	0.00123784	0.0119613	-3.23001
Single-cell pbulk	Mono_Classical	Day 1	COX4I1	-0.0617894	10.4238	-3.35272	0.00125596	0.0121262	-3.22586
Single-cell pbulk	Mono_Classical	Day 1	IER5L	-0.438361	5.29039	-3.34072	0.00127163	0.0122671	-3.22231
Single-cell pbulk	Mono_Classical	Day 1	YY1	-0.0965617	7.51268	-3.34474	0.00127351	0.012275	-3.22188
Single-cell pbulk	Mono_Classical	Day 1	NOB1	-0.229929	4.83775	-3.33891	0.00127517	0.0122807	-3.22151
Single-cell pbulk	Mono_Classical	Day 1	MARVELD1	-0.297678	5.05604	-3.34565	0.00127752	0.012293	-3.22098
Single-cell pbulk	Mono_Classical	Day 1	CFL1	0.0805962	10.7486	3.34255	0.00128162	0.0123222	3.22006
Single-cell pbulk	Mono_Classical	Day 1	CALR	0.170338	7.62116	3.34381	0.00128363	0.0123312	3.21961
Single-cell pbulk	Mono_Classical	Day 1	HNRNPH1	-0.122305	7.19134	-3.34075	0.00128472	0.0123314	-3.21937
Single-cell pbulk	Mono_Classical	Day 1	PTBP3	-0.13607	7.12067	-3.33764	0.00128981	0.0123548	-3.21824
Single-cell pbulk	Mono_Classical	Day 1	ZNF677	-0.627667	1.64668	-3.34852	0.00129003	0.0123548	-3.21819
Single-cell pbulk	Mono_Classical	Day 1	IRF2BP2	-0.216213	6.7036	-3.34021	0.00129038	0.0123548	-3.21811
Single-cell pbulk	Mono_Classical	Day 1	TNFRSF1A	0.255102	6.98266	3.33953	0.00129594	0.0123976	3.21688
Single-cell pbulk	Mono_Classical	Day 1	RAB4A	-0.193623	5.83312	-3.30478	0.00130387	0.0124631	-3.21513
Single-cell pbulk	Mono_Classical	Day 1	GIMAP2	0.187672	5.73791	3.34017	0.00131605	0.0125691	3.21246
Single-cell pbulk	Mono_Classical	Day 1	SCAI	-0.501769	2.80261	-3.33088	0.00132758	0.0126687	-3.20995
Single-cell pbulk	Mono_Classical	Day 1	FOXN3	0.16499	6.74969	3.32222	0.00133549	0.0127337	3.20824
Single-cell pbulk	Mono_Classical	Day 1	AC010226.4	0.428382	2.23796	3.33626	0.00134077	0.0127734	3.20711
Single-cell pbulk	Mono_Classical	Day 1	MALSU1	0.204893	4.98003	3.32643	0.00134473	0.0128005	3.20626
Single-cell pbulk	Mono_Classical	Day 1	PPT1	-0.109739	7.75012	-3.33033	0.00135206	0.0128597	-3.20469
Single-cell pbulk	Mono_Classical	Day 1	TMCO3	-0.195298	5.07803	-3.32018	0.00136373	0.0129599	-3.20222
Single-cell pbulk	Mono_Classical	Day 1	PPP2R4	0.231765	4.79824	3.31834	0.0013752	0.0130582	3.19981
Single-cell pbulk	Mono_Classical	Day 1	OPN3	-0.195192	5.65241	-3.32134	0.00137663	0.013061	-3.19951
Single-cell pbulk	Mono_Classical	Day 1	ICAM4	-0.448763	2.96112	-3.32266	0.00137779	0.0130612	-3.19926
Single-cell pbulk	Mono_Classical	Day 1	DPPA4	-1.12835	-2.28115	-3.31506	0.00138154	0.013086	-3.19848
Single-cell pbulk	Mono_Classical	Day 1	PRKCD	0.137213	7.25356	3.3157	0.00138855	0.0131415	3.19702
Single-cell pbulk	Mono_Classical	Day 1	FOXP1	-0.159507	6.39376	-3.31257	0.00139296	0.0131666	-3.19611
Single-cell pbulk	Mono_Classical	Day 1	NUDT22	0.146913	5.97873	3.31856	0.00139358	0.0131666	3.19598
Single-cell pbulk	Mono_Classical	Day 1	LINC00324	0.325614	4.63814	3.31319	0.00139464	0.0131666	3.19576
Single-cell pbulk	Mono_Classical	Day 1	AP001053.11	0.282958	4.6866	3.30968	0.001404	0.0132351	3.19383
Single-cell pbulk	Mono_Classical	Day 1	PRSS57	-0.991919	0.791083	-3.30819	0.00140419	0.0132351	-3.19379
Single-cell pbulk	Mono_Classical	Day 1	SPINT1	-0.308941	4.70653	-3.31085	0.00140872	0.0132669	-3.19286
Single-cell pbulk	Mono_Classical	Day 1	MRPL18	0.211958	5.4207	3.30782	0.00141352	0.0133012	3.19188
Single-cell pbulk	Mono_Classical	Day 1	MT-CO1	0.0802343	13.141	3.31166	0.00142669	0.0134118	3.1892
Single-cell pbulk	Mono_Classical	Day 1	CASP2	-0.252593	4.54209	-3.2959	0.00142761	0.0134118	-3.18901
Single-cell pbulk	Mono_Classical	Day 1	DCXR	0.168768	6.41953	3.30653	0.00143127	0.0134352	3.18827
Single-cell pbulk	Mono_Classical	Day 1	AC009005.2	-0.517361	1.98261	-3.32856	0.00143487	0.0134581	-3.18754
Single-cell pbulk	Mono_Classical	Day 1	ADAM8	-0.224112	5.99096	-3.30723	0.00144092	0.0135038	-3.18633
Single-cell pbulk	Mono_Classical	Day 1	ANKFY1	0.22757	5.3094	3.2727	0.00144583	0.0135388	3.18534
Single-cell pbulk	Mono_Classical	Day 1	ALKBH3	0.253958	3.80229	3.30305	0.00145466	0.0136104	3.18358
Single-cell pbulk	Mono_Classical	Day 1	ZNF593	0.186583	5.39376	3.30404	0.00145664	0.0136171	3.18319
Single-cell pbulk	Mono_Classical	Day 1	TAF15	0.100773	6.85446	3.30184	0.00145775	0.0136171	3.18297
Single-cell pbulk	Mono_Classical	Day 1	SP100	0.114323	7.20635	3.30344	0.00145992	0.0136264	3.18253
Single-cell pbulk	Mono_Classical	Day 1	CHMP2A	0.123053	7.18941	3.30063	0.00146225	0.0136337	3.18207
Single-cell pbulk	Mono_Classical	Day 1	POLE3	-0.198711	5.6082	-3.2994	0.00146308	0.0136337	-3.18191
Single-cell pbulk	Mono_Classical	Day 1	TARBP1	-0.35686	3.63938	-3.29927	0.00146632	0.0136528	-3.18127
Single-cell pbulk	Mono_Classical	Day 1	SLC52A2	0.199704	4.72345	3.29475	0.00146994	0.0136754	3.18055
Single-cell pbulk	Mono_Classical	Day 1	LAIR1	0.293001	5.57289	3.2969	0.00148501	0.0138045	3.1776
Single-cell pbulk	Mono_Classical	Day 1	RAB20	0.34919	5.26559	3.29581	0.00149515	0.0138875	3.17562
Single-cell pbulk	Mono_Classical	Day 1	PRR13	0.088726	7.92734	3.29429	0.00150469	0.0139648	3.17378
Single-cell pbulk	Mono_Classical	Day 1	MTURN	-0.328679	4.0999	-3.28535	0.00150801	0.0139843	-3.17314
Single-cell pbulk	Mono_Classical	Day 1	DGAT1	-0.14414	5.67907	-3.2867	0.00152268	0.014109	-3.17033
Single-cell pbulk	Mono_Classical	Day 1	EVL	0.189115	5.02227	3.29253	0.00153043	0.0141694	3.16885
Single-cell pbulk	Mono_Classical	Day 1	AMPD3	-0.320609	4.10221	-3.28528	0.00153506	0.0142009	-3.16797
Single-cell pbulk	Mono_Classical	Day 1	C8orf88	-1.26198	-1.81346	-3.24803	0.00155678	0.0143902	-3.16389
Single-cell pbulk	Mono_Classical	Day 1	SRSF9	0.0761492	8.06291	3.27928	0.00156064	0.0144143	3.16316
Single-cell pbulk	Mono_Classical	Day 1	GPR183	-0.714684	3.57743	-3.27931	0.00156744	0.0144654	-3.1619
Single-cell pbulk	Mono_Classical	Day 1	GCNT1	0.350328	3.66763	3.2452	0.001576	0.0145328	3.16031
Single-cell pbulk	Mono_Classical	Day 1	DCAF7	0.150842	6.3996	3.26966	0.00157825	0.0145419	3.1599
Single-cell pbulk	Mono_Classical	Day 1	ZFY	-0.294343	1.00299	-3.25025	0.00158326	0.0145764	-3.15897
Single-cell pbulk	Mono_Classical	Day 1	TBCD	-0.232958	4.44086	-3.27092	0.00158746	0.0146034	-3.1582
Single-cell pbulk	Mono_Classical	Day 1	CCS	-0.138727	5.88097	-3.26807	0.00159164	0.0146218	-3.15743
Single-cell pbulk	Mono_Classical	Day 1	INF2	-0.376316	3.50928	-3.26972	0.00159201	0.0146218	-3.15737
Single-cell pbulk	Mono_Classical	Day 1	MPPE1	-0.182604	5.33753	-3.27102	0.00159456	0.0146335	-3.1569
Single-cell pbulk	Mono_Classical	Day 1	CLCN7	0.164304	5.70005	3.27265	0.00160199	0.01469	3.15554
Single-cell pbulk	Mono_Classical	Day 1	FYN	0.141529	6.98889	3.26819	0.00161804	0.0148253	3.15264
Single-cell pbulk	Mono_Classical	Day 1	TMEM165	0.129436	6.90531	3.26182	0.00162194	0.0148493	3.15193
Single-cell pbulk	Mono_Classical	Day 1	CTD-2006K23.1	-0.30962	3.45559	-3.26874	0.00162687	0.0148826	-3.15105
Single-cell pbulk	Mono_Classical	Day 1	AGO2	-0.240301	4.45502	-3.26223	0.0016304	0.0148882	-3.15041
Single-cell pbulk	Mono_Classical	Day 1	FAHD2A	-0.331949	3.56102	-3.23419	0.00163308	0.0148882	-3.14993
Single-cell pbulk	Mono_Classical	Day 1	RBM8A	0.125115	6.95614	3.2609	0.00163366	0.0148882	3.14983
Single-cell pbulk	Mono_Classical	Day 1	WSB2	0.20534	4.69388	3.26069	0.00163376	0.0148882	3.14981
Single-cell pbulk	Mono_Classical	Day 1	SP140L	0.281751	4.91049	3.23434	0.00163396	0.0148882	3.14978
Single-cell pbulk	Mono_Classical	Day 1	TBC1D12	-0.245823	4.43903	-3.26568	0.00163944	0.0149263	-3.1488
Single-cell pbulk	Mono_Classical	Day 1	AC004069.2	-0.854235	1.13614	-3.23194	0.00164702	0.0149834	-3.14745
Single-cell pbulk	Mono_Classical	Day 1	PCSK5	-0.27446	4.11046	-3.26021	0.00165867	0.0150775	-3.14539
Single-cell pbulk	Mono_Classical	Day 1	PHF11	0.126199	6.2085	3.2587	0.00167	0.0151685	3.1434
Single-cell pbulk	Mono_Classical	Day 1	TP53I3	-0.235568	4.43496	-3.2566	0.00168212	0.0152665	-3.14128
Single-cell pbulk	Mono_Classical	Day 1	UTP23	0.213832	4.92697	3.26188	0.00168514	0.0152819	3.14075
Single-cell pbulk	Mono_Classical	Day 1	COA4	0.167324	5.88336	3.25221	0.00169172	0.0153295	3.13961
Single-cell pbulk	Mono_Classical	Day 1	LYAR	0.208138	5.15326	3.25203	0.0016986	0.0153797	3.13842
Single-cell pbulk	Mono_Classical	Day 1	MSR1	0.694985	1.85098	3.25443	0.00170224	0.0154005	3.1378
Single-cell pbulk	Mono_Classical	Day 1	IDH1	0.259324	5.11119	3.2434	0.00172096	0.0155577	3.13459
Single-cell pbulk	Mono_Classical	Day 1	TMED2	-0.123142	6.45021	-3.24877	0.00172846	0.0156131	-3.13331
Single-cell pbulk	Mono_Classical	Day 1	RAC1	0.0600927	9.39881	3.24736	0.0017443	0.0157439	3.13063
Single-cell pbulk	Mono_Classical	Day 1	RNASEH2C	0.147601	6.32761	3.24138	0.00175645	0.0158411	3.12859
Single-cell pbulk	Mono_Classical	Day 1	COQ4	-0.171643	4.97663	-3.23858	0.00176824	0.015935	-3.12663
Single-cell pbulk	Mono_Classical	Day 1	RAB18	0.15009	5.83367	3.24203	0.00177248	0.0159607	3.12592
Single-cell pbulk	Mono_Classical	Day 1	ELK3	0.184009	5.60227	3.20837	0.00177472	0.0159683	3.12555
Single-cell pbulk	Mono_Classical	Day 1	UPP1	0.188506	7.06786	3.23569	0.00178463	0.0160449	3.12391
Single-cell pbulk	Mono_Classical	Day 1	MERTK	-0.628392	2.14261	-3.24275	0.00179327	0.01611	-3.12249
Single-cell pbulk	Mono_Classical	Day 1	RNF217	0.25947	3.76639	3.23441	0.00180216	0.0161747	3.12104
Single-cell pbulk	Mono_Classical	Day 1	AP000783.1	0.351939	3.34294	3.23212	0.00180328	0.0161747	3.12085
Single-cell pbulk	Mono_Classical	Day 1	MSN	0.0715124	8.88975	3.22993	0.00181956	0.0163079	3.11821
Single-cell pbulk	Mono_Classical	Day 1	IL2RG	0.241061	5.30326	3.22804	0.00183068	0.0163948	3.11641
Single-cell pbulk	Mono_Classical	Day 1	PPP4C	0.0919791	7.5969	3.22585	0.00183538	0.0164219	3.11565
Single-cell pbulk	Mono_Classical	Day 1	PTRH2	0.365404	4.39701	3.22808	0.00183655	0.0164219	3.11546
Single-cell pbulk	Mono_Classical	Day 1	SMOX	-0.701153	1.30876	-3.22329	0.00183869	0.0164282	-3.11512
Single-cell pbulk	Mono_Classical	Day 1	OPTN	0.601035	2.59621	3.22788	0.00184602	0.0164809	3.11395
Single-cell pbulk	Mono_Classical	Day 1	PTGES	-1.44099	-1.54666	-3.22352	0.00185202	0.0165193	-3.11299
Single-cell pbulk	Mono_Classical	Day 1	RAB10	0.108847	7.52226	3.22301	0.00185319	0.0165193	3.1128
Single-cell pbulk	Mono_Classical	Day 1	RPS16	-0.0776468	10.7098	-3.22476	0.00187213	0.0166703	-3.1098
Single-cell pbulk	Mono_Classical	Day 1	SLC2A9	-0.262027	4.49171	-3.21582	0.00187303	0.0166703	-3.10966
Single-cell pbulk	Mono_Classical	Day 1	PDCD10	0.13806	6.06069	3.2162	0.00187849	0.0167059	3.1088
Single-cell pbulk	Mono_Classical	Day 1	ZNF404	-1.2536	-1.18795	-3.21619	0.0018819	0.0167233	-3.10826
Single-cell pbulk	Mono_Classical	Day 1	TXNDC17	0.12458	6.79023	3.2184	0.00188662	0.0167523	3.10752
Single-cell pbulk	Mono_Classical	Day 1	ISCA2	0.227948	4.90651	3.21936	0.00189158	0.0167834	3.10675
Single-cell pbulk	Mono_Classical	Day 1	ZNRD1	0.180142	5.51968	3.21292	0.00190486	0.0168882	3.10468
Single-cell pbulk	Mono_Classical	Day 1	KLF8	1.29217	-1.50465	3.21217	0.00190853	0.0169077	3.10411
Single-cell pbulk	Mono_Classical	Day 1	RPS20	-0.0793094	9.04697	-3.2174	0.00191097	0.0169163	-3.10373
Single-cell pbulk	Mono_Classical	Day 1	GYPC	0.20757	5.70262	3.20912	0.00194285	0.0171853	3.09883
Single-cell pbulk	Mono_Classical	Day 1	ZNF586	-0.384043	3.25493	-3.2064	0.00195054	0.01724	-3.09766
Single-cell pbulk	Mono_Classical	Day 1	C12orf44	0.185006	5.19442	3.20277	0.00195738	0.0172872	3.09662
Single-cell pbulk	Mono_Classical	Day 1	CD47	0.129803	6.39352	3.20924	0.00196531	0.0173387	3.09543
Single-cell pbulk	Mono_Classical	Day 1	MRPS21	-0.112556	6.92901	-3.20566	0.00196623	0.0173387	-3.09529
Single-cell pbulk	Mono_Classical	Day 1	SCARB1	-0.349809	3.80151	-3.20526	0.0019738	0.0173921	-3.09415
Single-cell pbulk	Mono_Classical	Day 1	SCAMP2	-0.111264	6.99328	-3.20829	0.0019779	0.0174149	-3.09353
Single-cell pbulk	Mono_Classical	Day 1	PPARGC1B	0.386634	3.72079	3.20374	0.00198169	0.0174349	3.09296
Single-cell pbulk	Mono_Classical	Day 1	QSOX1	-0.143992	6.18577	-3.19918	0.00198994	0.0174941	-3.09173
Single-cell pbulk	Mono_Classical	Day 1	PI4K2A	-0.408788	4.28066	-3.19222	0.00199887	0.0175592	-3.0904
Single-cell pbulk	Mono_Classical	Day 1	ARHGAP25	0.223402	5.51353	3.19307	0.00202042	0.017735	3.08721
Single-cell pbulk	Mono_Classical	Day 1	ZNF746	-0.204199	4.71102	-3.19444	0.00202419	0.0177545	-3.08666
Single-cell pbulk	Mono_Classical	Day 1	CCL4L1	-1.39494	-1.67699	-3.19296	0.00202711	0.0177666	-3.08623
Single-cell pbulk	Mono_Classical	Day 1	TTC9	-0.650526	1.95762	-3.19687	0.0020348	0.0178204	-3.0851
Single-cell pbulk	Mono_Classical	Day 1	TMEM147	0.103127	6.69523	3.19165	0.00203881	0.0178419	3.08452
Single-cell pbulk	Mono_Classical	Day 1	EHD1	0.229561	5.22193	3.19377	0.00204119	0.0178491	3.08417
Single-cell pbulk	Mono_Classical	Day 1	RSAD2	0.534083	2.85716	3.1931	0.00204474	0.0178667	3.08366
Single-cell pbulk	Mono_Classical	Day 1	VAMP8	0.0994991	8.87356	3.18851	0.00206771	0.0180536	3.08033
Single-cell pbulk	Mono_Classical	Day 1	CREB5	0.141315	6.54958	3.18787	0.00207528	0.0181059	3.07924
Single-cell pbulk	Mono_Classical	Day 1	BTN2A2	0.283914	4.13365	3.188	0.00207946	0.0181287	3.07864
Single-cell pbulk	Mono_Classical	Day 1	UBE3D	-0.71844	0.998965	-3.15477	0.00209063	0.0182122	-3.07705
Single-cell pbulk	Mono_Classical	Day 1	ZBTB4	-0.284844	4.00239	-3.18532	0.00211356	0.0183976	-3.07379
Single-cell pbulk	Mono_Classical	Day 1	FLNB	-0.460332	2.33452	-3.18288	0.0021151	0.0183976	-3.07358
Single-cell pbulk	Mono_Classical	Day 1	HSD17B12	-0.204354	5.01895	-3.17894	0.0021287	0.0185018	-3.07166
Single-cell pbulk	Mono_Classical	Day 1	ESD	-0.147488	6.43062	-3.17631	0.00213463	0.0185288	-3.07083
Single-cell pbulk	Mono_Classical	Day 1	GIMAP7	0.506134	7.52019	3.14928	0.00213502	0.0185288	3.07078
Single-cell pbulk	Mono_Classical	Day 1	DIS3	0.189204	4.71175	3.14831	0.00214224	0.0185774	3.06977
Single-cell pbulk	Mono_Classical	Day 1	GPRC5C	0.862972	0.902543	3.17056	0.00214882	0.0186153	3.06885
Single-cell pbulk	Mono_Classical	Day 1	ERO1L	0.159476	5.72903	3.17419	0.00214985	0.0186153	3.06871
Single-cell pbulk	Mono_Classical	Day 1	EIF4A2	-0.13677	6.96985	-3.1733	0.00215528	0.0186483	-3.06796
Single-cell pbulk	Mono_Classical	Day 1	CTD-2531D15.4	-1.11931	-1.60757	-3.17193	0.00215753	0.0186537	-3.06765
Single-cell pbulk	Mono_Classical	Day 1	AKAP9	0.130859	6.85802	3.17373	0.00216063	0.0186665	3.06722
Single-cell pbulk	Mono_Classical	Day 1	ITM2B	0.107212	10.6971	3.17323	0.00217711	0.0187947	3.06494
Single-cell pbulk	Mono_Classical	Day 1	CBX5	-0.302089	3.56444	-3.16296	0.00218685	0.0188647	-3.06361
Single-cell pbulk	Mono_Classical	Day 1	ZCCHC6	0.175118	6.43348	3.1718	0.00219393	0.0189115	3.06264
Single-cell pbulk	Mono_Classical	Day 1	IQUB	-1.24744	-0.912455	-3.17391	0.00219719	0.0189255	-3.0622
Single-cell pbulk	Mono_Classical	Day 1	STX2	-0.272294	4.12677	-3.16852	0.00220082	0.0189426	-3.0617
Single-cell pbulk	Mono_Classical	Day 1	SNHG8	-0.192257	6.00237	-3.16793	0.00220514	0.0189655	-3.06112
Single-cell pbulk	Mono_Classical	Day 1	GPN3	0.306722	4.68394	3.16842	0.00221477	0.0190341	3.05981
Single-cell pbulk	Mono_Classical	Day 1	SLC9A3R1	-0.180025	6.80856	-3.16366	0.00221891	0.0190555	-3.05925
Single-cell pbulk	Mono_Classical	Day 1	UBA52	-0.0624348	10.8751	-3.16702	0.00222586	0.0191009	-3.05831
Single-cell pbulk	Mono_Classical	Day 1	CCR10	-0.994146	-0.102516	-3.15625	0.0022286	0.0191101	-3.05795
Single-cell pbulk	Mono_Classical	Day 1	BRCA1	-0.482169	2.43789	-3.15996	0.00224982	0.0192777	-3.0551
Single-cell pbulk	Mono_Classical	Day 1	RFK	0.207759	4.80088	3.15612	0.00225541	0.0193112	3.05436
Single-cell pbulk	Mono_Classical	Day 1	MCUR1	-0.219956	4.54585	-3.13157	0.00225716	0.0193118	-3.05413
Single-cell pbulk	Mono_Classical	Day 1	TRIM56	0.261079	4.49882	3.15747	0.00226388	0.0193549	3.05324
Single-cell pbulk	Mono_Classical	Day 1	PCMTD2	-0.243877	4.71199	-3.15753	0.00226896	0.0193839	-3.05256
Single-cell pbulk	Mono_Classical	Day 1	NT5DC1	-0.244953	4.75584	-3.14504	0.00229972	0.0196322	-3.04852
Single-cell pbulk	Mono_Classical	Day 1	GPR155	0.286631	4.48973	3.15141	0.00231	0.0197053	3.04718
Single-cell pbulk	Mono_Classical	Day 1	CACUL1	-0.156668	5.69102	-3.14732	0.00231245	0.0197115	-3.04686
Single-cell pbulk	Mono_Classical	Day 1	RP11-262H14.1	0.309631	4.30524	3.15128	0.00232749	0.0198251	3.04491
Single-cell pbulk	Mono_Classical	Day 1	C19orf54	-0.305375	3.39437	-3.14247	0.00234274	0.0199402	-3.04295
Single-cell pbulk	Mono_Classical	Day 1	MIEN1	0.0985437	6.79467	3.14317	0.00237508	0.020182	3.03882
Single-cell pbulk	Mono_Classical	Day 1	RP11-566E18.3	-1.12734	-1.05418	-3.11512	0.00237563	0.020182	-3.03875
Single-cell pbulk	Mono_Classical	Day 1	MRPS24	-0.111146	6.8062	-3.14376	0.00237642	0.020182	-3.03865
Single-cell pbulk	Mono_Classical	Day 1	PLEKHH3	-1.10688	-0.235847	-3.11205	0.00238814	0.0202666	-3.03717
Single-cell pbulk	Mono_Classical	Day 1	LXN	-0.554138	1.54912	-3.14496	0.00239203	0.0202846	-3.03668
Single-cell pbulk	Mono_Classical	Day 1	C10orf118	0.221922	4.92439	3.13965	0.00240227	0.0203565	3.03539
Single-cell pbulk	Mono_Classical	Day 1	P2RY13	0.207996	6.90413	3.13945	0.0024086	0.0203951	3.03459
Single-cell pbulk	Mono_Classical	Day 1	CKLF	-0.103066	7.64385	-3.13593	0.00241608	0.0204433	-3.03366
Single-cell pbulk	Mono_Classical	Day 1	DAPK2	-1.54843	-0.454097	-3.1305	0.00242242	0.0204819	-3.03287
Single-cell pbulk	Mono_Classical	Day 1	RNF166	-0.121567	6.92766	-3.13394	0.00244596	0.0206658	-3.02995
Single-cell pbulk	Mono_Classical	Day 1	DST	-0.255904	4.5819	-3.13776	0.00244876	0.0206742	-3.0296
Single-cell pbulk	Mono_Classical	Day 1	MLST8	-0.188514	4.57886	-3.12949	0.00245833	0.0207398	-3.02842
Single-cell pbulk	Mono_Classical	Day 1	SLC15A4	0.181144	5.53167	3.12819	0.00246344	0.0207676	3.0278
Single-cell pbulk	Mono_Classical	Day 1	AGPAT5	0.279819	3.9082	3.13256	0.00247653	0.0208499	3.02619
Single-cell pbulk	Mono_Classical	Day 1	KDELR2	-0.113766	6.4351	-3.13126	0.00247683	0.0208499	-3.02616
Single-cell pbulk	Mono_Classical	Day 1	RAB34	-0.177225	5.62001	-3.12498	0.00250446	0.0210671	-3.0228
Single-cell pbulk	Mono_Classical	Day 1	C21orf91	0.303786	4.30187	3.12218	0.00251385	0.0211307	3.02167
Single-cell pbulk	Mono_Classical	Day 1	RASGRP4	-0.12693	6.25558	-3.12193	0.00252503	0.0212091	-3.02033
Single-cell pbulk	Mono_Classical	Day 1	GPHN	-0.479989	2.58817	-3.12649	0.0025398	0.0213088	-3.01856
Single-cell pbulk	Mono_Classical	Day 1	ZNF714	-0.52458	2.12672	-3.12539	0.0025406	0.0213088	-3.01846
Single-cell pbulk	Mono_Classical	Day 1	IVNS1ABP	-0.21763	6.48931	-3.11943	0.00254501	0.0213303	-3.01794
Single-cell pbulk	Mono_Classical	Day 1	PROK2	-0.405312	4.02118	-3.12084	0.00255563	0.0214036	-3.01668
Single-cell pbulk	Mono_Classical	Day 1	HINT2	-0.179657	5.674	-3.11385	0.00256587	0.0214737	-3.01546
Single-cell pbulk	Mono_Classical	Day 1	FPR1	0.188873	8.3575	3.1158	0.00258575	0.0216244	3.01312
Single-cell pbulk	Mono_Classical	Day 1	EVI2A	-0.155077	6.77122	-3.11369	0.0025885	0.0216317	-3.0128
Single-cell pbulk	Mono_Classical	Day 1	DHX8	0.157885	5.27935	3.10822	0.00259214	0.0216463	3.01237
Single-cell pbulk	Mono_Classical	Day 1	KCTD3	-0.352286	3.17951	-3.11725	0.00259976	0.0216942	-3.01148
Single-cell pbulk	Mono_Classical	Day 1	CDA	-0.132025	7.90712	-3.11453	0.00260564	0.0217213	-3.0108
Single-cell pbulk	Mono_Classical	Day 1	CALM3	0.105537	7.63588	3.11163	0.00260679	0.0217213	3.01066
Single-cell pbulk	Mono_Classical	Day 1	THOC6	0.164951	5.06675	3.10896	0.00261551	0.0217782	3.00965
Single-cell pbulk	Mono_Classical	Day 1	TAF9B	-0.44295	2.11146	-3.10411	0.00262737	0.0218519	-3.00827
Single-cell pbulk	Mono_Classical	Day 1	IDS	-0.164503	7.12513	-3.10753	0.00262829	0.0218519	-3.00817
Single-cell pbulk	Mono_Classical	Day 1	CYYR1	-1.14432	-1.8151	-3.10421	0.00263006	0.0218519	-3.00796
Single-cell pbulk	Mono_Classical	Day 1	FGFR1OP	-0.403345	3.01255	-3.10169	0.00265709	0.0220606	-3.00485
Single-cell pbulk	Mono_Classical	Day 1	ANGPT1	-0.788046	1.27234	-3.10028	0.00266159	0.022082	-3.00434
Single-cell pbulk	Mono_Classical	Day 1	RASSF1	-0.189238	5.87594	-3.09969	0.00266822	0.02211	-3.00358
Single-cell pbulk	Mono_Classical	Day 1	RP3-475N16.1	-0.512464	1.78689	-3.09583	0.00266881	0.02211	-3.00351
Single-cell pbulk	Mono_Classical	Day 1	PLEKHA1	-0.298049	3.46993	-3.10052	0.00267125	0.0221142	-3.00324
Single-cell pbulk	Mono_Classical	Day 1	PTK2B	0.135587	6.54529	3.10108	0.00269356	0.022283	3.0007
Single-cell pbulk	Mono_Classical	Day 1	FAU	-0.0653856	11.3327	-3.09961	0.00271066	0.0224083	-2.99878
Single-cell pbulk	Mono_Classical	Day 1	APOPT1	0.253542	4.13559	3.09393	0.00271533	0.0224239	2.99825
Single-cell pbulk	Mono_Classical	Day 1	CYTH2	-0.180382	4.68612	-3.09983	0.00271645	0.0224239	-2.99813
Single-cell pbulk	Mono_Classical	Day 1	GRINA	0.126002	7.93246	3.09748	0.00271947	0.0224327	2.99779
Single-cell pbulk	Mono_Classical	Day 1	ATG14	-0.223979	4.27048	-3.09461	0.00272551	0.0224664	-2.99711
Single-cell pbulk	Mono_Classical	Day 1	CCR2	0.372248	5.78193	3.09476	0.00273796	0.0225529	2.99572
Single-cell pbulk	Mono_Classical	Day 1	LIMCH1	-1.28037	-0.81197	-3.09612	0.00274078	0.0225599	-2.99541
Single-cell pbulk	Mono_Classical	Day 1	CMPK1	-0.123515	6.54707	-3.09096	0.00274876	0.0226094	-2.99452
Single-cell pbulk	Mono_Classical	Day 1	ATP6V0E1	0.0948264	8.58969	3.0931	0.00275321	0.0226299	2.99403
Single-cell pbulk	Mono_Classical	Day 1	CD36	0.169524	8.59352	3.09604	0.00276202	0.0226779	2.99305
Single-cell pbulk	Mono_Classical	Day 1	JUP	-0.288331	4.83159	-3.09558	0.00276357	0.0226779	-2.99288
Single-cell pbulk	Mono_Classical	Day 1	CHMP4B	0.126281	6.63565	3.0887	0.00276498	0.0226779	2.99273
Single-cell pbulk	Mono_Classical	Day 1	PRKCB	0.101159	7.78959	3.09407	0.00276705	0.0226788	2.9925
Single-cell pbulk	Mono_Classical	Day 1	CFLAR	0.150832	7.58396	3.0891	0.00277593	0.0227213	2.99152
Single-cell pbulk	Mono_Classical	Day 1	CDK2AP1	-0.149536	5.78351	-3.09415	0.00277619	0.0227213	-2.99149
Single-cell pbulk	Mono_Classical	Day 1	FLVCR2	0.279957	3.84584	3.09065	0.0027805	0.0227404	2.99102
Single-cell pbulk	Mono_Classical	Day 1	PFKFB3	0.395699	5.03781	3.08803	0.00278432	0.0227555	2.9906
Single-cell pbulk	Mono_Classical	Day 1	PLD1	-0.28147	3.72564	-3.08751	0.00279012	0.0227825	-2.98996
Single-cell pbulk	Mono_Classical	Day 1	SQLE	0.525821	3.38368	3.08715	0.00279312	0.0227825	2.98963
Single-cell pbulk	Mono_Classical	Day 1	RP11-242D8.1	-0.619127	0.975045	-3.06249	0.00279358	0.0227825	-2.98958
Single-cell pbulk	Mono_Classical	Day 1	C7orf49	-0.278119	4.13855	-3.08366	0.00281089	0.0229074	-2.9877
Single-cell pbulk	Mono_Classical	Day 1	NPEPL1	-0.161051	5.70102	-3.08438	0.00283408	0.0230801	-2.98518
Single-cell pbulk	Mono_Classical	Day 1	SLC38A7	0.320575	3.73197	3.07488	0.00284281	0.0231302	2.98424
Single-cell pbulk	Mono_Classical	Day 1	PROSER1	0.231544	4.21249	3.08043	0.0028446	0.0231302	2.98405
Single-cell pbulk	Mono_Classical	Day 1	ZNF706	0.100257	7.27589	3.08612	0.00284627	0.0231302	2.98387
Single-cell pbulk	Mono_Classical	Day 1	IFT88	-0.29995	3.6385	-3.08394	0.00285085	0.0231511	-2.98338
Single-cell pbulk	Mono_Classical	Day 1	FTL	-0.069845	13.9102	-3.07888	0.00289536	0.0234802	-2.97863
Single-cell pbulk	Mono_Classical	Day 1	EVA1B	-0.253772	5.17194	-3.077	0.00289547	0.0234802	-2.97862
Single-cell pbulk	Mono_Classical	Day 1	MS4A6A	-0.0963001	9.71583	-3.07662	0.00290769	0.0235627	-2.97733
Single-cell pbulk	Mono_Classical	Day 1	DYX1C1	-1.16035	0.505492	-3.07398	0.00291542	0.0236088	-2.97652
Single-cell pbulk	Mono_Classical	Day 1	RP11-338E21.3	1.15842	-1.4185	3.04717	0.00292813	0.023695	2.97518
Single-cell pbulk	Mono_Classical	Day 1	SLC18B1	-0.276809	3.88105	-3.06975	0.00294611	0.0238237	-2.97331
Single-cell pbulk	Mono_Classical	Day 1	KHK	-0.585092	2.2454	-3.06729	0.00296189	0.0239345	-2.97167
Single-cell pbulk	Mono_Classical	Day 1	RAB32	-0.1053	7.88749	-3.0664	0.00298369	0.0240937	-2.96941
Single-cell pbulk	Mono_Classical	Day 1	RBMS1	0.12285	7.0637	3.06518	0.0029939	0.0241592	2.96836
Single-cell pbulk	Mono_Classical	Day 1	C5orf17	-1.03522	-1.91117	-3.06073	0.00301498	0.0243098	-2.96621
Single-cell pbulk	Mono_Classical	Day 1	FAM204A	-0.126451	6.48537	-3.06072	0.00301679	0.0243098	-2.96602
Single-cell pbulk	Mono_Classical	Day 1	SPG11	0.125411	6.32668	3.05936	0.00303497	0.0244391	2.96417
Single-cell pbulk	Mono_Classical	Day 1	PSEN2	0.439523	2.40219	3.03494	0.00303859	0.0244512	2.96381
Single-cell pbulk	Mono_Classical	Day 1	MRPL12	0.27646	3.72384	3.05746	0.00304631	0.0244962	2.96303
Single-cell pbulk	Mono_Classical	Day 1	PLD4	-0.436193	3.66972	-3.06133	0.00305596	0.0245449	-2.96205
Single-cell pbulk	Mono_Classical	Day 1	RP11-11N9.4	-0.290247	3.43839	-3.05672	0.00305664	0.0245449	-2.96198
Single-cell pbulk	Mono_Classical	Day 1	KDM1B	0.163905	5.99605	3.06047	0.00307053	0.0246392	2.96059
Single-cell pbulk	Mono_Classical	Day 1	MOB3C	0.38879	3.02503	3.02915	0.00309218	0.0247948	2.95842
Single-cell pbulk	Mono_Classical	Day 1	DDHD1	0.187962	4.50944	3.05268	0.00309478	0.0247948	2.95816
Single-cell pbulk	Mono_Classical	Day 1	ERI1	0.309773	3.34565	3.05599	0.00309638	0.0247948	2.958
Single-cell pbulk	Mono_Classical	Day 1	FAM98A	0.350225	3.38637	3.04657	0.00309862	0.0247954	2.95778
Single-cell pbulk	Mono_Classical	Day 1	KBTBD11	-0.297496	4.49775	-3.05081	0.00310509	0.0248182	-2.95714
Single-cell pbulk	Mono_Classical	Day 1	PPFIBP1	-0.871406	0.716796	-3.06335	0.00310586	0.0248182	-2.95706
Single-cell pbulk	Mono_Classical	Day 1	HINFP	0.27563	3.3032	3.04896	0.0031083	0.0248182	2.95682
Single-cell pbulk	Mono_Classical	Day 1	CISD3	0.131357	6.27658	3.05102	0.0031101	0.0248182	2.95664
Single-cell pbulk	Mono_Classical	Day 1	GAN	-0.41348	2.84548	-3.0254	0.00311615	0.0248492	-2.95604
Single-cell pbulk	Mono_Classical	Day 1	DGKA	-0.218457	4.60762	-3.04963	0.00312089	0.0248698	-2.95557
Single-cell pbulk	Mono_Classical	Day 1	AAMP	0.176704	6.10364	3.0471	0.00312989	0.0249243	2.95468
Single-cell pbulk	Mono_Classical	Day 1	DCAF11	0.190122	5.27385	3.02453	0.00313691	0.0249629	2.95399
Single-cell pbulk	Mono_Classical	Day 1	PVR	-0.296189	3.75631	-3.04413	0.00316773	0.0251907	-2.95097
Single-cell pbulk	Mono_Classical	Day 1	SGSH	-0.215103	4.97249	-3.04484	0.00320515	0.0254706	-2.94735
Single-cell pbulk	Mono_Classical	Day 1	SRI	0.121222	6.54632	3.04235	0.00320913	0.0254847	2.94696
Single-cell pbulk	Mono_Classical	Day 1	CD55	0.182076	8.05747	3.0443	0.00321325	0.0254998	2.94656
Single-cell pbulk	Mono_Classical	Day 1	CDC42SE1	0.110137	7.12855	3.04253	0.00322148	0.0255346	2.94577
Single-cell pbulk	Mono_Classical	Day 1	SOWAHD	0.508435	3.48262	3.03838	0.00322265	0.0255346	2.94566
Single-cell pbulk	Mono_Classical	Day 1	AK4	0.544567	1.88326	3.03693	0.0032243	0.0255346	2.9455
Single-cell pbulk	Mono_Classical	Day 1	ATP5G2	-0.0550025	10.1091	-3.04043	0.00325076	0.0257264	-2.94297
Single-cell pbulk	Mono_Classical	Day 1	PLOD1	-0.197268	5.11805	-3.03511	0.00325817	0.0257673	-2.94227
Single-cell pbulk	Mono_Classical	Day 1	B3GNT5	-0.434881	3.72564	-3.03588	0.00326237	0.0257828	-2.94187
Single-cell pbulk	Mono_Classical	Day 1	NETO2	0.291457	3.74355	3.03466	0.00327267	0.0258464	2.94089
Single-cell pbulk	Mono_Classical	Day 1	PTPN18	-0.093146	7.44778	-3.03541	0.00327598	0.0258548	-2.94058
Single-cell pbulk	Mono_Classical	Day 1	RPGR	-0.23231	4.43353	-3.03442	0.00329373	0.0259655	-2.93891
Single-cell pbulk	Mono_Classical	Day 1	NRG1	-0.243401	5.20184	-3.03754	0.00329452	0.0259655	-2.93883
Single-cell pbulk	Mono_Classical	Day 1	AP1AR	0.26262	4.69712	3.02602	0.00334723	0.0263376	2.93391
Single-cell pbulk	Mono_Classical	Day 1	BAX	0.0782691	7.61967	3.02916	0.00334751	0.0263376	2.93388
Single-cell pbulk	Mono_Classical	Day 1	PLTP	-1.17568	0.0169822	-3.00167	0.0033486	0.0263376	-2.93378
Single-cell pbulk	Mono_Classical	Day 1	SETX	0.0995489	7.31028	3.02532	0.00335696	0.0263853	2.93301
Single-cell pbulk	Mono_Classical	Day 1	ZMYM2	-0.143421	5.55128	-3.02519	0.00338544	0.026591	-2.93038
Single-cell pbulk	Mono_Classical	Day 1	FKBP15	0.152871	6.75977	3.02336	0.00339085	0.0266153	2.92989
Single-cell pbulk	Mono_Classical	Day 1	SMARCC2	-0.132042	6.3213	-3.02251	0.00339351	0.026618	-2.92964
Single-cell pbulk	Mono_Classical	Day 1	THEM4	-0.478079	2.20165	-3.02124	0.00339686	0.0266261	-2.92934
Single-cell pbulk	Mono_Classical	Day 1	HSPA4	0.159215	5.94161	3.02096	0.00340874	0.026701	2.92825
Single-cell pbulk	Mono_Classical	Day 1	HTATIP2	0.166533	5.69443	3.02266	0.00342371	0.0268	2.92689
Single-cell pbulk	Mono_Classical	Day 1	BACE1	-0.375268	3.40061	-3.01822	0.00343585	0.0268768	-2.92579
Single-cell pbulk	Mono_Classical	Day 1	CEP78	-0.452687	2.24609	-3.01401	0.00344402	0.0269224	-2.92505
Single-cell pbulk	Mono_Classical	Day 1	TRAM2	-0.330931	3.01105	-3.01506	0.00344827	0.0269373	-2.92466
Single-cell pbulk	Mono_Classical	Day 1	SLC44A1	-0.202563	5.31436	-3.01633	0.00345827	0.026997	-2.92376
Single-cell pbulk	Mono_Classical	Day 1	KIAA1598	0.14927	6.46154	3.0194	0.00347015	0.0270714	2.9227
Single-cell pbulk	Mono_Classical	Day 1	EXOC1	0.175605	5.32955	3.0141	0.00347697	0.0271062	2.92209
Single-cell pbulk	Mono_Classical	Day 1	PARP11	0.314667	3.7034	3.00283	0.0034828	0.0271333	2.92156
Single-cell pbulk	Mono_Classical	Day 1	METTL9	-0.088683	8.05684	-3.01332	0.00350793	0.0273106	-2.91932
Single-cell pbulk	Mono_Classical	Day 1	RAB4B	0.163647	4.8805	3.00834	0.00351865	0.0273755	2.91837
Single-cell pbulk	Mono_Classical	Day 1	ASAP1	0.171184	5.79866	3.01138	0.00352518	0.0274077	2.91779
Single-cell pbulk	Mono_Classical	Day 1	SAT1	0.20702	10.8874	3.0064	0.00355152	0.0275939	2.91547
Single-cell pbulk	Mono_Classical	Day 1	FAM214A	-0.255624	3.87474	-3.00628	0.00355548	0.027606	-2.91512
Single-cell pbulk	Mono_Classical	Day 1	RGL2	-0.212209	5.12846	-3.00274	0.00356886	0.0276912	-2.91395
Single-cell pbulk	Mono_Classical	Day 1	EPHB6	-0.277793	4.35282	-3.00473	0.00358167	0.0277719	-2.91283
Single-cell pbulk	Mono_Classical	Day 1	PRDM8	-0.939376	0.322997	-3.00411	0.0035862	0.0277882	-2.91244
Single-cell pbulk	Mono_Classical	Day 1	CPVL	-0.122499	8.69878	-3.00567	0.0035979	0.0278601	-2.91142
Single-cell pbulk	Mono_Classical	Day 1	TRPM2	0.229121	4.67699	3.00234	0.00360677	0.02791	2.91065
Single-cell pbulk	Mono_Classical	Day 1	PLA2G4C	0.498787	1.6319	3.00375	0.00363095	0.0280782	2.90856
Single-cell pbulk	Mono_Classical	Day 1	RP11-326A19.3	-1.23099	-1.89962	-2.97433	0.00363626	0.0281004	-2.9081
Single-cell pbulk	Mono_Classical	Day 1	UBA1	0.118118	6.44146	2.99504	0.00364935	0.0281826	2.90698
Single-cell pbulk	Mono_Classical	Day 1	C20orf201	-1.09401	0.155319	-2.97248	0.00365647	0.0282023	-2.90637
Single-cell pbulk	Mono_Classical	Day 1	PNISR	-0.115072	7.55051	-2.99464	0.00365681	0.0282023	-2.90634
Single-cell pbulk	Mono_Classical	Day 1	PPM1F	-0.13728	6.00533	-2.99925	0.00366156	0.02822	-2.90594
Single-cell pbulk	Mono_Classical	Day 1	FBP1	-0.232014	6.50959	-2.99674	0.00367371	0.0282947	-2.9049
Single-cell pbulk	Mono_Classical	Day 1	DBNDD2	-0.262597	3.88424	-2.99729	0.00369038	0.028404	-2.90348
Single-cell pbulk	Mono_Classical	Day 1	ATP8B3	-0.727676	1.08435	-2.98848	0.00371287	0.0285581	-2.90158
Single-cell pbulk	Mono_Classical	Day 1	CD46	0.0967037	7.35176	2.98957	0.00374181	0.0287277	2.89915
Single-cell pbulk	Mono_Classical	Day 1	PRKACB	-0.281877	3.93237	-2.98766	0.00374192	0.0287277	-2.89914
Single-cell pbulk	Mono_Classical	Day 1	BATF	0.23991	4.60284	2.98672	0.00374242	0.0287277	2.89909
Single-cell pbulk	Mono_Classical	Day 1	USP22	-0.146113	6.31651	-2.98716	0.00376942	0.0289156	-2.89684
Single-cell pbulk	Mono_Classical	Day 1	NOD2	0.199857	5.08047	2.98808	0.00377594	0.0289464	2.8963
Single-cell pbulk	Mono_Classical	Day 1	REL	-0.114258	7.37652	-2.98588	0.0037798	0.0289567	-2.89598
Single-cell pbulk	Mono_Classical	Day 1	RNF168	-0.190144	5.40267	-2.98609	0.00378354	0.028966	-2.89567
Single-cell pbulk	Mono_Classical	Day 1	NDUFA7.1	0.153005	5.32297	2.98271	0.00380619	0.02912	2.89379
Single-cell pbulk	Mono_Classical	Day 1	IFT122	-0.418996	2.30418	-2.98039	0.00382622	0.0292538	-2.89214
Single-cell pbulk	Mono_Classical	Day 1	VAMP2	-0.182556	5.98556	-2.98232	0.003829	0.0292556	-2.89192
Single-cell pbulk	Mono_Classical	Day 1	RP3-525N10.2	-0.386447	3.04591	-2.98629	0.00384791	0.0293801	-2.89037
Single-cell pbulk	Mono_Classical	Day 1	HS2ST1	-0.233169	3.9822	-2.95636	0.00385101	0.0293801	-2.89012
Single-cell pbulk	Mono_Classical	Day 1	CACNA2D4	-0.207827	5.17702	-2.98127	0.00385296	0.0293801	-2.88996
Single-cell pbulk	Mono_Classical	Day 1	SIPA1L1	0.259545	5.87506	2.97797	0.00386647	0.0294375	2.88886
Single-cell pbulk	Mono_Classical	Day 1	ENG	-0.264306	5.01312	-2.98062	0.00386847	0.0294375	-2.88869
Single-cell pbulk	Mono_Classical	Day 1	METAP2	-0.151269	5.72124	-2.97793	0.00386978	0.0294375	-2.88859
Single-cell pbulk	Mono_Classical	Day 1	SIL1	0.165515	4.88745	2.97715	0.00387073	0.0294375	2.88851
Single-cell pbulk	Mono_Classical	Day 1	IMPDH2	-0.225463	5.32871	-2.97548	0.00387609	0.0294588	-2.88807
Single-cell pbulk	Mono_Classical	Day 1	NLRX1	-0.292471	3.6217	-2.95372	0.0038789	0.0294607	-2.88785
Single-cell pbulk	Mono_Classical	Day 1	EIF3K	-0.0727949	9.33391	-2.97557	0.00390948	0.0296733	-2.88538
Single-cell pbulk	Mono_Classical	Day 1	MRPL13	0.180134	4.79668	2.97299	0.0039181	0.0297192	2.88468
Single-cell pbulk	Mono_Classical	Day 1	FUNDC2	0.119752	6.30387	2.97408	0.00392219	0.0297283	2.88435
Single-cell pbulk	Mono_Classical	Day 1	FAM161A	-1.21218	-0.740927	-2.94866	0.00392687	0.0297283	-2.88398
Single-cell pbulk	Mono_Classical	Day 1	RPS19BP1	0.107295	6.62489	2.97263	0.00392706	0.0297283	2.88396
Single-cell pbulk	Mono_Classical	Day 1	CTD-2020K17.3	0.362248	2.74062	2.96642	0.00393517	0.02977	2.88331
Single-cell pbulk	Mono_Classical	Day 1	CTBP1	0.12398	6.32291	2.97232	0.00393798	0.0297718	2.88309
Single-cell pbulk	Mono_Classical	Day 1	NEU3	-0.37119	2.7058	-2.96687	0.00395405	0.0298736	-2.8818
Single-cell pbulk	Mono_Classical	Day 1	ANPEP	-0.153845	6.3694	-2.97226	0.00397271	0.0299949	-2.88032
Single-cell pbulk	Mono_Classical	Day 1	BST1	0.110244	7.25585	2.96814	0.00398184	0.0300441	2.8796
Single-cell pbulk	Mono_Classical	Day 1	PABPN1	-0.0763986	7.97658	-2.96557	0.00400949	0.0302329	-2.87741
Single-cell pbulk	Mono_Classical	Day 1	RP11-166P13.4	-1.08339	-1.94391	-2.96309	0.0040219	0.0303066	-2.87644
Single-cell pbulk	Mono_Classical	Day 1	COA6	0.168418	5.47823	2.96588	0.00403796	0.0304077	2.87518
Single-cell pbulk	Mono_Classical	Day 1	ABAT	-0.318082	3.21474	-2.96269	0.00404119	0.0304121	-2.87493
Single-cell pbulk	Mono_Classical	Day 1	C2CD2	0.248517	3.54358	2.95979	0.00404787	0.0304424	2.87441
Single-cell pbulk	Mono_Classical	Day 1	RNH1	0.0828881	8.15956	2.96307	0.00406272	0.0305341	2.87325
Single-cell pbulk	Mono_Classical	Day 1	CD300LB	-0.19385	5.62459	-2.9592	0.00408937	0.0307143	-2.87118
Single-cell pbulk	Mono_Classical	Day 1	CPNE2	-0.249681	4.96143	-2.95688	0.0040976	0.0307561	-2.87055
Single-cell pbulk	Mono_Classical	Day 1	PPP1R16B	0.571145	1.43175	2.96286	0.00411751	0.0308853	2.86902
Single-cell pbulk	Mono_Classical	Day 1	VPS51	-0.133297	6.13781	-2.95868	0.00412021	0.0308855	-2.86881
Single-cell pbulk	Mono_Classical	Day 1	TUBB	-0.164895	6.86762	-2.95401	0.00413246	0.0309571	-2.86787
Single-cell pbulk	Mono_Classical	Day 1	BCL2A1	0.328365	7.04134	2.95217	0.00416218	0.0311595	2.8656
Single-cell pbulk	Mono_Classical	Day 1	SIN3B	-0.162952	5.88115	-2.9525	0.00419224	0.0313481	-2.86332
Single-cell pbulk	Mono_Classical	Day 1	KCTD15	-0.329811	3.25381	-2.94584	0.00419283	0.0313481	-2.86328
Single-cell pbulk	Mono_Classical	Day 1	KIAA0226L	0.45822	2.73346	2.94911	0.00420252	0.0314001	2.86255
Single-cell pbulk	Mono_Classical	Day 1	RPS4Y1	-0.131019	5.34599	-2.93659	0.00420673	0.0314112	-2.86223
Single-cell pbulk	Mono_Classical	Day 1	GCA	0.14026	8.07511	2.94764	0.0042417	0.0316517	2.8596
Single-cell pbulk	Mono_Classical	Day 1	THBS3	-0.369849	2.82365	-2.94401	0.00425169	0.0317057	-2.85886
Single-cell pbulk	Mono_Classical	Day 1	AC116366.5	-0.757466	1.52174	-2.94323	0.00425464	0.0317072	-2.85864
Single-cell pbulk	Mono_Classical	Day 1	MARCKSL1	-0.254114	5.55435	-2.94485	0.00426848	0.0317896	-2.85761
Single-cell pbulk	Mono_Classical	Day 1	SMAD6	-1.07538	-0.841648	-2.93915	0.00427336	0.0318054	-2.85724
Single-cell pbulk	Mono_Classical	Day 1	CAMSAP2	-0.473542	2.35672	-2.94544	0.00431029	0.0320595	-2.85451
Single-cell pbulk	Mono_Classical	Day 1	PACS2	-0.209322	4.63788	-2.93559	0.00431666	0.0320862	-2.85404
Single-cell pbulk	Mono_Classical	Day 1	GSTM1	-0.286228	1.70792	-2.94269	0.00433024	0.0321663	-2.85305
Single-cell pbulk	Mono_Classical	Day 1	CDKN2B-AS1	-0.987844	-0.0553393	-2.93466	0.00436501	0.0324037	-2.8505
Single-cell pbulk	Mono_Classical	Day 1	SPOCK1	-0.789948	0.823778	-2.91355	0.00437367	0.032447	-2.84987
Single-cell pbulk	Mono_Classical	Day 1	YWHAG	0.16486	6.27511	2.93342	0.00438634	0.0325158	2.84895
Single-cell pbulk	Mono_Classical	Day 1	RP11-773D16.1	-0.183541	5.10689	-2.93639	0.0043886	0.0325158	-2.84879
Single-cell pbulk	Mono_Classical	Day 1	FAAH	-0.212362	3.96483	-2.93332	0.00440709	0.0326317	-2.84745
Single-cell pbulk	Mono_Classical	Day 1	FAM162A	-0.198481	4.68597	-2.93164	0.0044115	0.0326434	-2.84713
Single-cell pbulk	Mono_Classical	Day 1	MIB2	-0.216721	4.29534	-2.93028	0.004431	0.0327666	-2.84573
Single-cell pbulk	Mono_Classical	Day 1	RP11-775D22.2	-1.11335	-1.92136	-2.92918	0.00445138	0.0328732	-2.84427
Single-cell pbulk	Mono_Classical	Day 1	ATPIF1	-0.104751	7.28694	-2.93305	0.00445389	0.0328732	-2.84409
Single-cell pbulk	Mono_Classical	Day 1	NRBF2	0.295593	5.85196	2.9267	0.00445473	0.0328732	2.84403
Single-cell pbulk	Mono_Classical	Day 1	RUVBL1	0.215695	4.06679	2.92915	0.00445685	0.0328732	2.84388
Single-cell pbulk	Mono_Classical	Day 1	TXNDC16	-0.370534	3.02138	-2.92741	0.00447651	0.032997	-2.84247
Single-cell pbulk	Mono_Classical	Day 1	EIF4A1	-0.0756313	9.54847	-2.92475	0.00449954	0.0331455	-2.84084
Single-cell pbulk	Mono_Classical	Day 1	TSSC1	-0.264637	3.60413	-2.90154	0.00451679	0.0332513	-2.83962
Single-cell pbulk	Mono_Classical	Day 1	RNF152	-0.999328	-1.97145	-2.92044	0.00452449	0.0332867	-2.83907
Single-cell pbulk	Mono_Classical	Day 1	AC131056.3	-0.754162	0.803254	-2.9248	0.0045358	0.0333486	-2.83828
Single-cell pbulk	Mono_Classical	Day 1	OXSR1	0.196279	5.61093	2.92009	0.00456582	0.0335333	2.83617
Single-cell pbulk	Mono_Classical	Day 1	ARHGAP6	-0.634965	1.46296	-2.92396	0.00456675	0.0335333	-2.8361
Single-cell pbulk	Mono_Classical	Day 1	KIF5B	0.10959	7.01846	2.92278	0.00458232	0.0336261	2.83502
Single-cell pbulk	Mono_Classical	Day 1	FADS1	-0.329267	4.57829	-2.92176	0.0045934	0.0336859	-2.83425
Single-cell pbulk	Mono_Classical	Day 1	MAPRE3	-0.361028	2.79519	-2.89412	0.00461678	0.0338235	-2.83262
Single-cell pbulk	Mono_Classical	Day 1	ZNF395	-0.37589	3.68619	-2.91524	0.00461805	0.0338235	-2.83254
Single-cell pbulk	Mono_Classical	Day 1	CLEC4D	0.25648	5.30807	2.91768	0.00462841	0.0338704	2.83182
Single-cell pbulk	Mono_Classical	Day 1	ACTR3C	0.955147	0.0401205	2.91385	0.00463035	0.0338704	2.83168
Single-cell pbulk	Mono_Classical	Day 1	MRPS18C	0.173158	5.62471	2.91369	0.00465581	0.0340212	2.82993
Single-cell pbulk	Mono_Classical	Day 1	SHROOM1	-0.290854	4.00993	-2.91953	0.00465687	0.0340212	-2.82986
Single-cell pbulk	Mono_Classical	Day 1	SLC35E2B	-0.178555	5.03495	-2.915	0.00466309	0.034045	-2.82943
Single-cell pbulk	Mono_Classical	Day 1	DENND4A	-0.191794	5.15353	-2.91414	0.00466702	0.0340521	-2.82916
Single-cell pbulk	Mono_Classical	Day 1	ERP44	0.0918313	6.66014	2.91464	0.0046747	0.0340683	2.82863
Single-cell pbulk	Mono_Classical	Day 1	AP001055.6	-0.272895	4.74249	-2.91584	0.00467516	0.0340683	-2.8286
Single-cell pbulk	Mono_Classical	Day 1	PPM1K	0.288108	3.98343	2.90988	0.00468868	0.0341451	2.82768
Single-cell pbulk	Mono_Classical	Day 1	TMEM129	-0.252036	3.81986	-2.91072	0.00469585	0.0341757	-2.82719
Single-cell pbulk	Mono_Classical	Day 1	SLC25A32	0.206599	4.37527	2.90943	0.00471552	0.0342972	2.82585
Single-cell pbulk	Mono_Classical	Day 1	CDC42EP2	0.416488	4.40583	2.9084	0.00472077	0.0343136	2.82549
Single-cell pbulk	Mono_Classical	Day 1	CHD6	-0.187742	4.95245	-2.90425	0.0047814	0.0347324	-2.8214
Single-cell pbulk	Mono_Classical	Day 1	TSPAN3	-0.246009	4.4325	-2.90465	0.00480139	0.0348555	-2.82007
Single-cell pbulk	Mono_Classical	Day 1	TRMT1	-0.113935	6.64557	-2.9051	0.00480607	0.0348675	-2.81975
Single-cell pbulk	Mono_Classical	Day 1	EBPL	-0.227393	5.0302	-2.90407	0.00482236	0.0349636	-2.81867
Single-cell pbulk	Mono_Classical	Day 1	SLC39A8	0.594776	2.04981	2.89827	0.00484051	0.0350731	2.81746
Single-cell pbulk	Mono_Classical	Day 1	TOR4A	0.241042	4.2833	2.90917	0.00485007	0.0351202	2.81683
Single-cell pbulk	Mono_Classical	Day 1	NCOR1	-0.0850884	7.07344	-2.90092	0.00485339	0.0351222	-2.81661
Single-cell pbulk	Mono_Classical	Day 1	ANO10	-0.248556	3.68382	-2.89596	0.00488441	0.0353244	-2.81456
Single-cell pbulk	Mono_Classical	Day 1	CENPT	-0.197119	4.72236	-2.89371	0.00493149	0.0356425	-2.81147
Single-cell pbulk	Mono_Classical	Day 1	FAM129A	0.290295	5.5734	2.89469	0.00494262	0.0357005	2.81075
Single-cell pbulk	Mono_Classical	Day 1	DPY19L4	-0.359908	2.56433	-2.87015	0.00497055	0.0358797	-2.80894
Single-cell pbulk	Mono_Classical	Day 1	DAGLA	-0.536707	1.95471	-2.88473	0.00501246	0.0361595	-2.80623
Single-cell pbulk	Mono_Classical	Day 1	UBE2J1	0.208812	6.72281	2.88834	0.0050351	0.036288	2.80478
Single-cell pbulk	Mono_Classical	Day 1	SLC39A11	0.238538	4.37624	2.88801	0.00503658	0.036288	2.80468
Single-cell pbulk	Mono_Classical	Day 1	SMC5	-0.137506	5.87959	-2.88401	0.00506484	0.0364687	-2.80288
Single-cell pbulk	Mono_Classical	Day 1	SRC	0.314923	3.59856	2.88527	0.00508226	0.0365713	2.80177
Single-cell pbulk	Mono_Classical	Day 1	CHID1	-0.170283	4.70957	-2.88144	0.00509358	0.0366298	-2.80106
Single-cell pbulk	Mono_Classical	Day 1	XRCC5	0.078372	7.75826	2.88121	0.00509984	0.0366519	2.80066
Single-cell pbulk	Mono_Classical	Day 1	SDHC	0.116475	6.34159	2.88186	0.00510791	0.0366866	2.80015
Single-cell pbulk	Mono_Classical	Day 1	MKRN3	-0.966112	-2.12115	-2.87975	0.00511105	0.0366866	-2.79995
Single-cell pbulk	Mono_Classical	Day 1	NBN	0.129113	5.92399	2.88097	0.00512253	0.0367418	2.79923
Single-cell pbulk	Mono_Classical	Day 1	HINT1	-0.0668026	8.5008	-2.88305	0.00512513	0.0367418	-2.79906
Single-cell pbulk	Mono_Classical	Day 1	MTHFD1	0.336758	3.30515	2.88114	0.00512946	0.0367499	2.79879
Single-cell pbulk	Mono_Classical	Day 1	MBNL2	-0.177363	4.9104	-2.87938	0.00516698	0.0369957	-2.79643
Single-cell pbulk	Mono_Classical	Day 1	CERS4	-0.373279	3.10136	-2.88	0.00517306	0.0370033	-2.79605
Single-cell pbulk	Mono_Classical	Day 1	GOPC	0.186382	5.15385	2.87694	0.00517447	0.0370033	2.79597
Single-cell pbulk	Mono_Classical	Day 1	AUH	-0.327275	3.33812	-2.87553	0.00519123	0.0371	-2.79492
Single-cell pbulk	Mono_Classical	Day 1	TXN	0.120732	7.69481	2.87751	0.0052043	0.0371703	2.79411
Single-cell pbulk	Mono_Classical	Day 1	RRP7A	0.120439	6.0018	2.87806	0.00521196	0.0372019	2.79363
Single-cell pbulk	Mono_Classical	Day 1	CCT5	0.106935	7.01139	2.87096	0.00523604	0.0373507	2.79214
Single-cell pbulk	Mono_Classical	Day 1	RNPC3	-0.132202	5.93369	-2.87141	0.00528203	0.0376477	-2.78931
Single-cell pbulk	Mono_Classical	Day 1	RP11-42I10.1	-0.583188	1.96424	-2.869	0.00529027	0.0376477	-2.78881
Single-cell pbulk	Mono_Classical	Day 1	RAB40B	-0.670174	1.15264	-2.871	0.00529152	0.0376477	-2.78873
Single-cell pbulk	Mono_Classical	Day 1	POLR2L	0.075363	8.11992	2.87167	0.00529294	0.0376477	2.78864
Single-cell pbulk	Mono_Classical	Day 1	TBC1D1	0.122439	6.49536	2.87043	0.00529406	0.0376477	2.78857
Single-cell pbulk	Mono_Classical	Day 1	TENM4	-0.845477	-1.0111	-2.87045	0.00530455	0.037699	-2.78793
Single-cell pbulk	Mono_Classical	Day 1	SKOR1	-1.127	-1.68501	-2.8632	0.00534025	0.0379293	-2.78576
Single-cell pbulk	Mono_Classical	Day 1	QRSL1	0.24625	3.44474	2.86281	0.00534986	0.0379741	2.78518
Single-cell pbulk	Mono_Classical	Day 1	RASA4	-0.201506	5.20995	-2.86998	0.00538778	0.0382197	-2.78289
Single-cell pbulk	Mono_Classical	Day 1	SYNJ2BP	0.269876	3.59703	2.86074	0.00539453	0.038244	2.78248
Single-cell pbulk	Mono_Classical	Day 1	ADM5	-1.05676	-1.11759	-2.86218	0.00540351	0.038284	-2.78194
Single-cell pbulk	Mono_Classical	Day 1	MICB	0.302205	3.61248	2.86495	0.00541667	0.0383536	2.78115
Single-cell pbulk	Mono_Classical	Day 1	RP13-297E16.4	-1.06944	-1.75635	-2.85695	0.00544333	0.0385187	-2.77956
Single-cell pbulk	Mono_Classical	Day 1	FAM225A	1.12089	-0.988929	2.85554	0.00545662	0.0385599	2.77876
Single-cell pbulk	Mono_Classical	Day 1	EZH1	-0.191101	4.98551	-2.85861	0.0054569	0.0385599	-2.77875
Single-cell pbulk	Mono_Classical	Day 1	SAMD3	0.712491	0.1943	2.85909	0.00546076	0.0385599	2.77852
Single-cell pbulk	Mono_Classical	Day 1	C8orf59	-0.10732	6.69681	-2.85886	0.00546258	0.0385599	-2.77841
Single-cell pbulk	Mono_Classical	Day 1	PBX3	-0.251883	3.88975	-2.85654	0.0054683	0.0385767	-2.77807
Single-cell pbulk	Mono_Classical	Day 1	ALDH2	-0.121778	7.95776	-2.85822	0.00547266	0.0385838	-2.77781
Single-cell pbulk	Mono_Classical	Day 1	GOLM1	-0.257496	4.45568	-2.85935	0.00548562	0.0386515	-2.77704
Single-cell pbulk	Mono_Classical	Day 1	LILRA1	0.130593	6.64945	2.8582	0.00549406	0.0386872	2.77654
Single-cell pbulk	Mono_Classical	Day 1	SLC25A37	0.158889	6.39944	2.85524	0.00551047	0.038779	2.77557
Single-cell pbulk	Mono_Classical	Day 1	RP1-122P22.2	-0.270165	3.61619	-2.85335	0.00555499	0.0390684	-2.77295
Single-cell pbulk	Mono_Classical	Day 1	ITGAE	-0.18063	6.04018	-2.8526	0.00557097	0.0391336	-2.77202
Single-cell pbulk	Mono_Classical	Day 1	GPRIN3	-0.36065	3.67844	-2.85453	0.00557323	0.0391336	-2.77189
Single-cell pbulk	Mono_Classical	Day 1	IFI27	1.68805	-0.503626	2.84758	0.00557547	0.0391336	2.77176
Single-cell pbulk	Mono_Classical	Day 1	HNRNPM	0.0854538	7.08344	2.85177	0.00557787	0.0391336	2.77162
Single-cell pbulk	Mono_Classical	Day 1	FUK	-0.325911	2.81605	-2.82773	0.00562245	0.0394223	-2.76902
Single-cell pbulk	Mono_Classical	Day 1	KCNJ15	0.63242	2.37431	2.84401	0.0056312	0.0394596	2.76852
Single-cell pbulk	Mono_Classical	Day 1	PRDX3	0.10873	7.11459	2.84809	0.00564626	0.0395161	2.76765
Single-cell pbulk	Mono_Classical	Day 1	PDP1	0.222685	5.24689	2.84483	0.00565118	0.0395161	2.76736
Single-cell pbulk	Mono_Classical	Day 1	NUP50	0.140717	6.10577	2.84688	0.00565122	0.0395161	2.76736
Single-cell pbulk	Mono_Classical	Day 1	HDGFRP3	-0.490237	1.30568	-2.85219	0.00565302	0.0395161	-2.76726
Single-cell pbulk	Mono_Classical	Day 1	CYTH4	0.161037	6.40899	2.84548	0.00566287	0.039561	2.76669
Single-cell pbulk	Mono_Classical	Day 1	IFIT5	0.266786	3.88908	2.84759	0.00567537	0.0396242	2.76597
Single-cell pbulk	Mono_Classical	Day 1	R3HDM1	-0.154473	4.99073	-2.83709	0.00571462	0.039874	-2.76372
Single-cell pbulk	Mono_Classical	Day 1	WDR77	0.221306	4.56119	2.82176	0.00572012	0.0398777	2.76341
Single-cell pbulk	Mono_Classical	Day 1	PATL1	0.177505	5.24757	2.84025	0.00572208	0.0398777	2.7633
Single-cell pbulk	Mono_Classical	Day 1	ARMC6	0.221134	4.15749	2.83814	0.0057383	0.0399592	2.76237
Single-cell pbulk	Mono_Classical	Day 1	RP5-998N21.4	1.05489	-1.85578	2.83849	0.0057478	0.0399592	2.76183
Single-cell pbulk	Mono_Classical	Day 1	PPM1L	-0.211647	3.97212	-2.84106	0.00574956	0.0399592	-2.76173
Single-cell pbulk	Mono_Classical	Day 1	FUOM	0.162895	6.24574	2.84191	0.00574958	0.0399592	2.76173
Single-cell pbulk	Mono_Classical	Day 1	SLC25A13	-0.167081	4.94668	-2.83929	0.00575116	0.0399592	-2.76164
Single-cell pbulk	Mono_Classical	Day 1	SMARCA5	0.100557	6.52613	2.83628	0.00581021	0.0403421	2.7583
Single-cell pbulk	Mono_Classical	Day 1	RASL11A	-0.483294	3.39028	-2.84061	0.00581327	0.0403421	-2.75813
Single-cell pbulk	Mono_Classical	Day 1	FCGR3B	1.30419	-1.6103	2.81425	0.00582913	0.0404277	2.75724
Single-cell pbulk	Mono_Classical	Day 1	RECQL	0.189734	5.39523	2.83074	0.00587509	0.0407219	2.75467
Single-cell pbulk	Mono_Classical	Day 1	TNFRSF12A	-0.697742	1.43747	-2.81121	0.00588057	0.0407353	-2.75437
Single-cell pbulk	Mono_Classical	Day 1	SHOC2	0.107346	6.29312	2.82838	0.00590489	0.0408792	2.75302
Single-cell pbulk	Mono_Classical	Day 1	AC069513.4	-0.996987	-1.79974	-2.82897	0.00591139	0.0408996	-2.75266
Single-cell pbulk	Mono_Classical	Day 1	SNAPIN	0.157903	5.47712	2.82686	0.00593251	0.041021	2.75149
Single-cell pbulk	Mono_Classical	Day 1	TRIT1	-0.254322	4.0097	-2.83067	0.00593643	0.0410234	-2.75127
Single-cell pbulk	Mono_Classical	Day 1	EP400	-0.153872	5.22636	-2.80854	0.00594509	0.0410586	-2.75079
Single-cell pbulk	Mono_Classical	Day 1	ANKRD32	-0.348242	3.19919	-2.82757	0.00595259	0.0410857	-2.75038
Single-cell pbulk	Mono_Classical	Day 1	TCIRG1	0.0936614	7.87179	2.82864	0.00595729	0.0410935	2.75012
Single-cell pbulk	Mono_Classical	Day 1	SEC23IP	0.199921	4.76469	2.82417	0.00596565	0.0411265	2.74966
Single-cell pbulk	Mono_Classical	Day 1	KIAA1147	-0.366814	3.20469	-2.82202	0.00597691	0.0411795	-2.74905
Single-cell pbulk	Mono_Classical	Day 1	ENHO	-1.08252	0.0458977	-2.8251	0.00599072	0.0412499	-2.74829
Single-cell pbulk	Mono_Classical	Day 1	LYPLAL1	0.231478	4.53194	2.82911	0.00599467	0.0412524	2.74807
Single-cell pbulk	Mono_Classical	Day 1	MT-CYB	0.0621613	10.9892	2.82813	0.00600499	0.0412987	2.74751
Single-cell pbulk	Mono_Classical	Day 1	LAMTOR3	0.183448	5.25844	2.82396	0.00601636	0.0413521	2.74689
Single-cell pbulk	Mono_Classical	Day 1	LAMP1	0.108721	6.87744	2.82347	0.00605151	0.0415689	2.74498
Single-cell pbulk	Mono_Classical	Day 1	RP11-344B5.2	-0.276344	4.09763	-2.82596	0.00605681	0.0415804	-2.74469
Single-cell pbulk	Mono_Classical	Day 1	KIAA1551	0.172431	7.0728	2.82055	0.00607085	0.0416519	2.74393
Single-cell pbulk	Mono_Classical	Day 1	XRCC1	-0.165774	4.78535	-2.8184	0.00608114	0.0416977	-2.74337
Single-cell pbulk	Mono_Classical	Day 1	UBE2S	0.256443	5.76353	2.81535	0.00609818	0.0417849	2.74246
Single-cell pbulk	Mono_Classical	Day 1	SNRPF	-0.109481	6.18235	-2.82068	0.00610113	0.0417849	-2.7423
Single-cell pbulk	Mono_Classical	Day 1	PARP8	-0.134619	6.01985	-2.81929	0.00612585	0.0419292	-2.74097
Single-cell pbulk	Mono_Classical	Day 1	RHEB	0.132533	5.91716	2.81677	0.00614515	0.0420165	2.73993
Single-cell pbulk	Mono_Classical	Day 1	ARHGAP9	-0.0975735	6.89436	-2.81911	0.00614591	0.0420165	-2.73989
Single-cell pbulk	Mono_Classical	Day 1	SEH1L	0.208911	4.23927	2.8083	0.0061885	0.0422826	2.73762
Single-cell pbulk	Mono_Classical	Day 1	UNC119B	-0.363113	2.30321	-2.80818	0.00619734	0.0423178	-2.73715
Single-cell pbulk	Mono_Classical	Day 1	TMEM62	-0.296757	3.69134	-2.8085	0.00620352	0.0423349	-2.73683
Single-cell pbulk	Mono_Classical	Day 1	RPL27A	-0.0774353	9.45944	-2.81291	0.00625866	0.0426858	-2.73391
Single-cell pbulk	Mono_Classical	Day 1	ACSL4	0.115736	6.34549	2.80788	0.0062918	0.0428864	2.73217
Single-cell pbulk	Mono_Classical	Day 1	ACBD3	0.128152	5.80507	2.80873	0.00630209	0.0429311	2.73164
Single-cell pbulk	Mono_Classical	Day 1	KIF27	-0.525371	1.56905	-2.80259	0.00632513	0.0430391	-2.73043
Single-cell pbulk	Mono_Classical	Day 1	IPCEF1	0.277967	4.69123	2.80984	0.00632543	0.0430391	2.73042
Single-cell pbulk	Mono_Classical	Day 1	ZADH2	-0.16627	4.7082	-2.80472	0.0063464	0.0431563	-2.72933
Single-cell pbulk	Mono_Classical	Day 1	DHCR24	1.11286	0.0556862	2.80563	0.00635446	0.0431772	2.72891
Single-cell pbulk	Mono_Classical	Day 1	RP11-119B16.2	-0.942951	-0.171702	-2.78498	0.00635942	0.0431772	-2.72865
Single-cell pbulk	Mono_Classical	Day 1	DHRSX	0.169646	5.05924	2.80411	0.00636075	0.0431772	2.72858
Single-cell pbulk	Mono_Classical	Day 1	ZNF263	-0.214055	4.34959	-2.80054	0.00637354	0.0432386	-2.72792
Single-cell pbulk	Mono_Classical	Day 1	KLF11	-0.309315	5.34213	-2.80313	0.00638748	0.0433076	-2.7272
Single-cell pbulk	Mono_Classical	Day 1	TP53BP1	-0.290288	3.36208	-2.80135	0.00639427	0.043328	-2.72685
Single-cell pbulk	Mono_Classical	Day 1	PDGFRB	-1.0567	-1.73435	-2.80141	0.00640667	0.0433865	-2.72621
Single-cell pbulk	Mono_Classical	Day 1	PIP5K1C	-0.174564	4.92504	-2.79769	0.00641552	0.0434208	-2.72575
Single-cell pbulk	Mono_Classical	Day 1	MYH9	-0.0834128	8.74717	-2.8025	0.00642126	0.0434342	-2.72546
Single-cell pbulk	Mono_Classical	Day 1	LDLRAD3	-0.338895	3.58126	-2.79794	0.00643965	0.043533	-2.72451
Single-cell pbulk	Mono_Classical	Day 1	NUCKS1	-0.125309	6.52862	-2.79988	0.00646181	0.0436571	-2.72338
Single-cell pbulk	Mono_Classical	Day 1	VPS4B	0.155466	6.36062	2.79494	0.00648518	0.0437892	2.72219
Single-cell pbulk	Mono_Classical	Day 1	ATP6V1A	0.132216	6.45735	2.79809	0.00648915	0.0437904	2.72198
Single-cell pbulk	Mono_Classical	Day 1	PPFIA4	-0.612866	0.819767	-2.7992	0.00651092	0.0439115	-2.72088
Single-cell pbulk	Mono_Classical	Day 1	SRD5A3	-0.231868	4.12326	-2.79744	0.00653721	0.0440629	-2.71954
Single-cell pbulk	Mono_Classical	Day 1	PACS1	-0.160167	5.50288	-2.79077	0.00656197	0.0441828	-2.71829
Single-cell pbulk	Mono_Classical	Day 1	DEPTOR	-1.31578	-1.12162	-2.79731	0.00656268	0.0441828	-2.71826
Single-cell pbulk	Mono_Classical	Day 1	SDC3	0.580142	1.68545	2.79798	0.00657492	0.0442222	2.71764
Single-cell pbulk	Mono_Classical	Day 1	AURKAIP1	0.0809046	7.60839	2.79653	0.00657622	0.0442222	2.71758
Single-cell pbulk	Mono_Classical	Day 1	DTWD1	0.290042	4.05965	2.7889	0.00659279	0.0443077	2.71674
Single-cell pbulk	Mono_Classical	Day 1	EIF2B5	0.168806	4.84441	2.77105	0.0066148	0.0444296	2.71564
Single-cell pbulk	Mono_Classical	Day 1	PAXIP1-AS2	0.339067	3.28403	2.79014	0.00662518	0.0444734	2.71512
Single-cell pbulk	Mono_Classical	Day 1	SELPLG	0.118897	7.34627	2.78977	0.00663558	0.0445172	2.7146
Single-cell pbulk	Mono_Classical	Day 1	RAB37	-0.233675	4.36049	-2.78837	0.00665842	0.0446029	-2.71346
Single-cell pbulk	Mono_Classical	Day 1	HCK	0.0886322	8.47124	2.78864	0.00665995	0.0446029	2.71339
Single-cell pbulk	Mono_Classical	Day 1	SRSF1	0.147498	6.02695	2.78645	0.00665998	0.0446029	2.71338
Single-cell pbulk	Mono_Classical	Day 1	KIF13B	0.183757	5.26467	2.78722	0.00667573	0.0446823	2.7126
Single-cell pbulk	Mono_Classical	Day 1	PREX1	-0.0877828	7.39616	-2.7874	0.00667984	0.0446838	-2.7124
Single-cell pbulk	Mono_Classical	Day 1	INTS3	0.176866	4.94351	2.76625	0.0067097	0.0448575	2.71092
Single-cell pbulk	Mono_Classical	Day 1	HABP4	-0.637233	1.0471	-2.765	0.00671529	0.0448687	-2.71064
Single-cell pbulk	Mono_Classical	Day 1	UBE2V1	-0.130102	6.38843	-2.78392	0.00672743	0.0449022	-2.71004
Single-cell pbulk	Mono_Classical	Day 1	KLF5	0.713089	1.53042	2.78643	0.00672811	0.0449022	2.71001
Single-cell pbulk	Mono_Classical	Day 1	SLC5A10	-1.18277	-1.37831	-2.76405	0.00673357	0.0449126	-2.70974
Single-cell pbulk	Mono_Classical	Day 1	CDC37L1	0.287146	3.47313	2.76459	0.00673892	0.0449222	2.70948
Single-cell pbulk	Mono_Classical	Day 1	TSPAN32	-0.130411	5.73543	-2.78488	0.00675526	0.0449799	-2.70867
Single-cell pbulk	Mono_Classical	Day 1	RBBP7	-0.166231	5.24963	-2.78087	0.0067554	0.0449799	-2.70867
Single-cell pbulk	Mono_Classical	Day 1	UBR5	-0.131493	5.90698	-2.7795	0.00677283	0.0450699	-2.70781
Single-cell pbulk	Mono_Classical	Day 1	RP11-373D23.3	-1.05386	-1.66492	-2.76266	0.00677891	0.0450842	-2.70751
Single-cell pbulk	Mono_Classical	Day 1	MFI2	-0.796756	-0.029483	-2.78244	0.00679551	0.0451685	-2.7067
Single-cell pbulk	Mono_Classical	Day 1	SPINK2	-1.64238	-1.91832	-2.77653	0.0068161	0.0452792	-2.7057
Single-cell pbulk	Mono_Classical	Day 1	HDAC4	0.231873	5.13578	2.78176	0.00682205	0.0452926	2.70541
Single-cell pbulk	Mono_Classical	Day 1	TBC1D22B	0.357829	2.47275	2.77472	0.00683413	0.0453466	2.70482
Single-cell pbulk	Mono_Classical	Day 1	CMPK2	0.326536	3.67741	2.78104	0.00684168	0.0453705	2.70445
Single-cell pbulk	Mono_Classical	Day 1	IPO5	-0.18582	4.87123	-2.77758	0.00686424	0.0454782	-2.70336
Single-cell pbulk	Mono_Classical	Day 1	MAN2B1	-0.0955553	7.426	-2.77822	0.00686977	0.0454782	-2.70309
Single-cell pbulk	Mono_Classical	Day 1	SMS	-0.101663	6.35181	-2.77737	0.00686978	0.0454782	-2.70309
Single-cell pbulk	Mono_Classical	Day 1	TLR2	0.202097	6.58229	2.77793	0.00688367	0.0455439	2.70242
Single-cell pbulk	Mono_Classical	Day 1	TMEM185B	0.288764	3.28898	2.75617	0.00690561	0.0456628	2.70136
Single-cell pbulk	Mono_Classical	Day 1	HLA-DOA	0.428872	2.41886	2.77581	0.00691825	0.0457201	2.70075
Single-cell pbulk	Mono_Classical	Day 1	PGAP2	-0.357946	2.66888	-2.77094	0.00692378	0.0457303	-2.70049
Single-cell pbulk	Mono_Classical	Day 1	CTA-384D8.35	0.502978	2.07964	2.77982	0.00694316	0.045832	2.69956
Single-cell pbulk	Mono_Classical	Day 1	TMEM18	-0.14299	5.5387	-2.77204	0.00696786	0.0459466	-2.69838
Single-cell pbulk	Mono_Classical	Day 1	ABTB1	-0.110041	6.75335	-2.77512	0.00697236	0.0459466	-2.69816
Single-cell pbulk	Mono_Classical	Day 1	PTPMT1	-0.140535	5.41263	-2.77126	0.0069725	0.0459466	-2.69815
Single-cell pbulk	Mono_Classical	Day 1	DOK1	0.184914	5.67172	2.7688	0.0069797	0.0459677	2.69781
Single-cell pbulk	Mono_Classical	Day 1	UNC93B1	0.114987	6.93429	2.77751	0.0069846	0.0459736	2.69758
Single-cell pbulk	Mono_Classical	Day 1	PNO1	0.257992	3.66065	2.76658	0.00699646	0.0460254	2.69701
Single-cell pbulk	Mono_Classical	Day 1	NCAPH2	-0.346955	3.03332	-2.76756	0.00702708	0.0462004	-2.69556
Single-cell pbulk	Mono_Classical	Day 1	SRP14	0.0637972	8.56109	2.76837	0.0070596	0.0463876	2.69402
Single-cell pbulk	Mono_Classical	Day 1	TSPAN14	0.131605	6.49823	2.76525	0.00706874	0.0464212	2.69359
Single-cell pbulk	Mono_Classical	Day 1	TGFA	-0.748428	0.87782	-2.76597	0.0070816	0.0464699	-2.69298
Single-cell pbulk	Mono_Classical	Day 1	RB1	0.120114	7.06909	2.76432	0.00708424	0.0464699	2.69286
Single-cell pbulk	Mono_Classical	Day 1	SOS2	-0.128519	6.33044	-2.76454	0.007099	0.0465176	-2.69216
Single-cell pbulk	Mono_Classical	Day 1	DUSP22	-0.125205	6.32551	-2.76798	0.00709961	0.0465176	-2.69214
Single-cell pbulk	Mono_Classical	Day 1	SVIL	-0.198135	5.07166	-2.76562	0.00711497	0.0465917	-2.69141
Single-cell pbulk	Mono_Classical	Day 1	SP3	-0.118519	6.42348	-2.76137	0.00714447	0.0467583	-2.69003
Single-cell pbulk	Mono_Classical	Day 1	SLC35C2	0.151645	5.05885	2.76092	0.00716723	0.0468805	2.68897
Single-cell pbulk	Mono_Classical	Day 1	SPTLC2	0.160497	6.91204	2.76127	0.00721254	0.0471501	2.68687
Single-cell pbulk	Mono_Classical	Day 1	HAL	-0.238449	4.16213	-2.76221	0.0072362	0.0472567	-2.68577
Single-cell pbulk	Mono_Classical	Day 1	SHFM1	0.094129	7.05343	2.7579	0.00723706	0.0472567	2.68573
Single-cell pbulk	Mono_Classical	Day 1	RELL1	-0.194891	5.82554	-2.75837	0.00724961	0.0473117	-2.68516
Single-cell pbulk	Mono_Classical	Day 1	PHF19	-0.19662	4.47963	-2.75534	0.00725786	0.0473387	-2.68478
Single-cell pbulk	Mono_Classical	Day 1	STRA13	0.151503	5.81326	2.75449	0.00728678	0.0475004	2.68345
Single-cell pbulk	Mono_Classical	Day 1	MEST	-0.848538	0.243665	-2.75651	0.00731238	0.0476403	-2.68227
Single-cell pbulk	Mono_Classical	Day 1	NSMCE1	-0.126934	5.63304	-2.75345	0.00732516	0.047692	-2.68169
Single-cell pbulk	Mono_Classical	Day 1	LINC00671	-0.991723	0.0874912	-2.75036	0.00732862	0.047692	-2.68153
Single-cell pbulk	Mono_Classical	Day 1	AQP3	0.900839	-0.234678	2.73487	0.00733658	0.0477168	2.68117
Single-cell pbulk	Mono_Classical	Day 1	SERPINF2	-0.514209	1.73995	-2.7324	0.00738553	0.048008	-2.67894
Single-cell pbulk	Mono_Classical	Day 1	DNAJC1	0.151985	5.9054	2.74755	0.00743445	0.0482987	2.67673
Single-cell pbulk	Mono_Classical	Day 1	MTMR4	0.223403	4.1044	2.7464	0.00745841	0.048427	2.67565
Single-cell pbulk	Mono_Classical	Day 1	NDRG2	-0.499701	1.602	-2.74555	0.00746554	0.048446	-2.67533
Single-cell pbulk	Mono_Classical	Day 1	CEP170	-0.161695	6.01346	-2.745	0.00747297	0.0484587	-2.675
Single-cell pbulk	Mono_Classical	Day 1	NBPF20	-0.318017	2.42752	-2.74639	0.00747593	0.0484587	-2.67487
Single-cell pbulk	Mono_Classical	Day 1	C18orf25	0.242322	4.24717	2.72768	0.00748575	0.048495	2.67443
Single-cell pbulk	Mono_Classical	Day 1	OLFM1	-0.392828	3.54443	-2.74852	0.00749361	0.0485061	-2.67407
Single-cell pbulk	Mono_Classical	Day 1	RP11-408H1.3	1.12168	-1.62199	2.74456	0.0074959	0.0485061	2.67397
Single-cell pbulk	Mono_Classical	Day 1	PRR16	1.00555	-0.119168	2.74085	0.00750698	0.0485505	2.67348
Single-cell pbulk	Mono_Classical	Day 1	TLR8	0.189823	6.0485	2.74524	0.00751587	0.0485605	2.67308
Single-cell pbulk	Mono_Classical	Day 1	N4BP2L2	0.0930391	7.24866	2.74427	0.00751698	0.0485605	2.67303
Single-cell pbulk	Mono_Classical	Day 1	RFX3	-0.350738	3.30634	-2.7251	0.00753996	0.0486817	-2.672
Single-cell pbulk	Mono_Classical	Day 1	AHR	-0.174395	7.36012	-2.74163	0.00760537	0.0490764	-2.6691
Single-cell pbulk	Mono_Classical	Day 1	EXOSC6	-0.199277	4.85599	-2.74127	0.00763709	0.0492534	-2.66771
Single-cell pbulk	Mono_Classical	Day 1	DBP	-0.231958	4.89824	-2.73849	0.00765322	0.0493298	-2.667
Single-cell pbulk	Mono_Classical	Day 1	ATP13A1	0.158139	5.27326	2.74039	0.00766003	0.049346	2.6667
Single-cell pbulk	Mono_Classical	Day 1	C14orf119	0.210245	5.72655	2.71631	0.00771061	0.0496263	2.66449
Single-cell pbulk	Mono_Classical	Day 1	CDKN2AIPNL	-0.215747	3.82089	-2.73259	0.00771216	0.0496263	-2.66442
Single-cell pbulk	Mono_Classical	Day 1	RP11-638I8.1	-0.942483	-1.52158	-2.73314	0.00773883	0.04977	-2.66326
Single-cell pbulk	Mono_Classical	Day 1	HMGN3	0.0745807	7.18929	2.735	0.00776106	0.0498685	2.66229
Single-cell pbulk	Mono_Classical	Day 1	CYLD	0.133255	6.05472	2.73168	0.00776281	0.0498685	2.66222
Single-cell pbulk	Mono_Classical	Day 1	CHUK	0.226539	4.18277	2.7136	0.0077696	0.0498842	2.66192
Single-cell pbulk	Mono_Classical	Day 1	LINC01001	0.283135	3.47281	2.73199	0.00782547	0.0502149	2.65951
Single-cell pbulk	Mono_Classical	Day 1	EIF2S2	0.0903961	6.85983	2.73029	0.0078396	0.0502775	2.6589
Single-cell pbulk	Mono_Classical	Day 1	GAPDH	-0.0660836	11.5585	-2.73091	0.00784513	0.0502849	-2.65866
Single-cell pbulk	Mono_Classical	Day 1	CYB5B	0.190888	4.54781	2.72877	0.00786629	0.0503583	2.65776
Single-cell pbulk	Mono_Classical	Day 1	MRPL10	-0.192306	4.75684	-2.7255	0.00786679	0.0503583	-2.65773
Single-cell pbulk	Mono_Classical	Day 1	YBX1	-0.0615255	9.41786	-2.73038	0.00786971	0.0503583	-2.65761
Single-cell pbulk	Mono_Classical	Day 1	APBA1	-1.08085	-0.361138	-2.72828	0.00787882	0.05037	-2.65722
Single-cell pbulk	Mono_Classical	Day 1	CTD-2651B20.1	-1.12645	-1.74919	-2.72863	0.0078803	0.05037	-2.65716
Single-cell pbulk	Mono_Classical	Day 1	VEGFB	-0.304117	3.53849	-2.72565	0.00790402	0.0504935	-2.65614
Single-cell pbulk	Mono_Classical	Day 1	STK38	0.135411	6.95246	2.72588	0.00791961	0.050565	2.65548
Single-cell pbulk	Mono_Classical	Day 1	CACNB4	-0.841772	0.743164	-2.72826	0.00794398	0.0506924	-2.65444
Single-cell pbulk	Mono_Classical	Day 1	KLHL36	-0.231118	4.4727	-2.70541	0.00795085	0.0507082	-2.65415
Single-cell pbulk	Mono_Classical	Day 1	VPS41	0.145092	5.56498	2.72479	0.00796688	0.0507823	2.65347
Single-cell pbulk	Mono_Classical	Day 1	ZNF280D	-0.175275	5.22339	-2.72131	0.0079722	0.050788	-2.65324
Single-cell pbulk	Mono_Classical	Day 1	PELI3	-0.296278	3.75232	-2.72052	0.00798118	0.0508171	-2.65286
Single-cell pbulk	Mono_Classical	Day 1	RAB1A	0.125461	6.11378	2.71967	0.00799945	0.05089	2.65209
Single-cell pbulk	Mono_Classical	Day 1	SYT1	-0.782837	-0.721475	-2.72313	0.00800466	0.05089	-2.65187
Single-cell pbulk	Mono_Classical	Day 1	CHD2	-0.133031	6.67846	-2.71984	0.00800592	0.05089	-2.65182
Single-cell pbulk	Mono_Classical	Day 1	CAPZB	0.0733678	8.54088	2.72203	0.0080155	0.0509228	2.65142
Single-cell pbulk	Mono_Classical	Day 1	ELK4	0.164253	5.20115	2.71696	0.00802074	0.0509279	2.6512
Single-cell pbulk	Mono_Classical	Day 1	EXD3	-0.310449	3.25705	-2.71788	0.00802622	0.0509346	-2.65096
Single-cell pbulk	Mono_Classical	Day 1	TAF10	0.0673216	8.3775	2.72001	0.00803137	0.0509392	2.65075
Single-cell pbulk	Mono_Classical	Day 1	PARP3	0.439287	1.83385	2.71731	0.00807551	0.0511713	2.6489
Single-cell pbulk	Mono_Classical	Day 1	CTB-50L17.5	-1.17518	-1.47518	-2.71744	0.00807686	0.0511713	-2.64884
Single-cell pbulk	Mono_Classical	Day 1	GRHPR	-0.139101	6.12358	-2.7202	0.0080893	0.0512218	-2.64832
Single-cell pbulk	Mono_Classical	Day 1	CCDC125	-0.283402	3.39089	-2.69965	0.00810136	0.0512699	-2.64782
Single-cell pbulk	Mono_Classical	Day 1	JMJD6	0.210704	4.75065	2.71475	0.00812962	0.0514144	2.64664
Single-cell pbulk	Mono_Classical	Day 1	CLEC2B	0.210276	6.03447	2.71704	0.00813312	0.0514144	2.64649
Single-cell pbulk	Mono_Classical	Day 1	SMARCE1	-0.135329	5.74667	-2.71504	0.0081472	0.0514751	-2.64591
Single-cell pbulk	Mono_Classical	Day 1	ELOVL5	-0.129033	6.16274	-2.71579	0.00816815	0.0515791	-2.64504
Single-cell pbulk	Mono_Classical	Day 1	VNN1	-0.323395	3.68919	-2.71711	0.00818113	0.0516327	-2.6445
Single-cell pbulk	Mono_Classical	Day 1	NUDT8	-0.726438	1.13886	-2.71654	0.00819312	0.0516632	-2.64401
Single-cell pbulk	Mono_Classical	Day 1	H1FX-AS1	-0.26827	3.8302	-2.70861	0.00819495	0.0516632	-2.64393
Single-cell pbulk	Mono_Classical	Day 1	RNASEL	0.322248	3.78477	2.7078	0.00823945	0.0519153	2.6421
Single-cell pbulk	Mono_Classical	Day 1	FAM13A	-0.253186	4.97752	-2.71146	0.00825391	0.051978	-2.6415
Single-cell pbulk	Mono_Classical	Day 1	LINC00896	-1.00325	-1.30773	-2.70719	0.00829025	0.0521665	-2.64001
Single-cell pbulk	Mono_Classical	Day 1	CASP10	0.215579	4.67896	2.69134	0.00829293	0.0521665	2.6399
Single-cell pbulk	Mono_Classical	Day 1	CTDP1	0.14969	5.01462	2.70445	0.00831078	0.0521755	2.63918
Single-cell pbulk	Mono_Classical	Day 1	SLITRK4	0.354208	2.79	2.71005	0.00831149	0.0521755	2.63915
Single-cell pbulk	Mono_Classical	Day 1	FNIP2	0.220397	4.37529	2.70817	0.00831196	0.0521755	2.63913
Single-cell pbulk	Mono_Classical	Day 1	PTEN	-0.106304	7.52064	-2.70761	0.00831251	0.0521755	-2.63911
Single-cell pbulk	Mono_Classical	Day 1	ARFRP1	0.18624	4.69529	2.68989	0.00832694	0.0522372	2.63852
Single-cell pbulk	Mono_Classical	Day 1	DPYD-AS1	0.65112	0.916441	2.68876	0.00833142	0.0522372	2.63834
Single-cell pbulk	Mono_Classical	Day 1	RP11-3P17.4	-1.06394	-1.14418	-2.68918	0.00833939	0.0522586	-2.63801
Single-cell pbulk	Mono_Classical	Day 1	ESYT2	0.154826	5.62424	2.70722	0.00834476	0.0522638	2.63779
Single-cell pbulk	Mono_Classical	Day 1	DNASE1L1	-0.160343	4.99763	-2.70471	0.0083541	0.0522939	-2.63741
Single-cell pbulk	Mono_Classical	Day 1	FAM210B	-0.145214	5.22774	-2.70428	0.00838144	0.0524364	-2.6363
Single-cell pbulk	Mono_Classical	Day 1	C19orf48	-0.348816	2.91275	-2.68642	0.00838603	0.0524366	-2.63612
Single-cell pbulk	Mono_Classical	Day 1	RRAGD	0.224055	4.31546	2.70483	0.0083929	0.052451	2.63584
Single-cell pbulk	Mono_Classical	Day 1	IL4R	0.14987	5.2791	2.70573	0.00840615	0.0525053	2.63531
Single-cell pbulk	Mono_Classical	Day 1	SNX21	-0.289894	3.38092	-2.70184	0.00842831	0.0526151	-2.63441
Single-cell pbulk	Mono_Classical	Day 1	RHOF	-0.20765	4.59127	-2.69886	0.00843891	0.0526296	-2.63399
Single-cell pbulk	Mono_Classical	Day 1	RNF125	-0.206361	5.31958	-2.70109	0.00844171	0.0526296	-2.63387
Single-cell pbulk	Mono_Classical	Day 1	IFI30	0.119616	7.75516	2.70595	0.00844436	0.0526296	2.63377
Single-cell pbulk	Mono_Classical	Day 1	SF3B5	-0.0723484	7.91376	-2.70183	0.00846842	0.0527318	-2.6328
Single-cell pbulk	Mono_Classical	Day 1	UBE2F	0.147753	5.0939	2.70284	0.00846991	0.0527318	2.63274
Single-cell pbulk	Mono_Classical	Day 1	SYT11	-0.226469	3.64166	-2.70057	0.00847658	0.0527447	-2.63247
Single-cell pbulk	Mono_Classical	Day 1	FMNL2	0.474137	1.82976	2.69684	0.00853795	0.0530708	2.63002
Single-cell pbulk	Mono_Classical	Day 1	KIAA0556	-0.239005	3.40864	-2.69772	0.00853821	0.0530708	-2.63001
Single-cell pbulk	Mono_Classical	Day 1	ZNF609	-0.167917	5.15919	-2.70138	0.0085447	0.0530824	-2.62975
Single-cell pbulk	Mono_Classical	Day 1	HIST1H1C	-0.286194	5.34012	-2.69347	0.00859613	0.0533731	-2.62771
Single-cell pbulk	Mono_Classical	Day 1	TIPARP-AS1	-0.344847	2.94905	-2.69734	0.00862062	0.0534962	-2.62674
Single-cell pbulk	Mono_Classical	Day 1	PON2	-0.3535	2.9504	-2.69724	0.00863714	0.0535698	-2.62609
Single-cell pbulk	Mono_Classical	Day 1	ARID5B	0.479053	2.68041	2.68911	0.00873486	0.0541467	2.62226
Single-cell pbulk	Mono_Classical	Day 1	GYG1	0.133979	6.0305	2.68971	0.00874072	0.0541539	2.62203
Single-cell pbulk	Mono_Classical	Day 1	TYW5	-0.354336	2.5743	-2.67231	0.00874562	0.054155	-2.62184
Single-cell pbulk	Mono_Classical	Day 1	CLSTN1	-0.16581	4.67736	-2.69082	0.00876146	0.0541963	-2.62122
Single-cell pbulk	Mono_Classical	Day 1	TNFSF15	1.04152	-0.10966	2.68808	0.00876309	0.0541963	2.62116
Single-cell pbulk	Mono_Classical	Day 1	TP53INP1	-0.238422	4.40703	-2.69023	0.00876642	0.0541963	-2.62103
Single-cell pbulk	Mono_Classical	Day 1	LRP3	-0.338473	3.50602	-2.69044	0.00877578	0.054225	-2.62067
Single-cell pbulk	Mono_Classical	Day 1	CYP1B1-AS1	-0.312655	2.82526	-2.68875	0.00881051	0.0544103	-2.61932
Single-cell pbulk	Mono_Classical	Day 1	FRY	-0.193886	5.12347	-2.68579	0.00884742	0.0545665	-2.61789
Single-cell pbulk	Mono_Classical	Day 1	AC139100.2	-1.08826	0.271995	-2.68632	0.00884922	0.0545665	-2.61782
Single-cell pbulk	Mono_Classical	Day 1	GTF2F1	-0.124684	5.97502	-2.68578	0.00885004	0.0545665	-2.61779
Single-cell pbulk	Mono_Classical	Day 1	MTRR	0.201411	3.4609	2.68076	0.00888419	0.054741	2.61648
Single-cell pbulk	Mono_Classical	Day 1	TGS1	0.19381	4.79944	2.68818	0.00888786	0.054741	2.61634
Single-cell pbulk	Mono_Classical	Day 1	JMJD1C	-0.101438	7.39751	-2.68355	0.00890635	0.0548255	-2.61563
Single-cell pbulk	Mono_Classical	Day 1	KLHL7	-0.256231	3.86534	-2.66477	0.00892163	0.0548858	-2.61504
Single-cell pbulk	Mono_Classical	Day 1	GEMIN5	0.281368	2.97129	2.68137	0.00892569	0.0548858	2.61489
Single-cell pbulk	Mono_Classical	Day 1	FXR1	-0.121392	6.20389	-2.68071	0.00895454	0.0550338	-2.61378
Single-cell pbulk	Mono_Classical	Day 1	STX17	0.256098	4.08918	2.67872	0.00898218	0.0551742	2.61273
Single-cell pbulk	Mono_Classical	Day 1	PNN	-0.136268	6.85199	-2.67927	0.00900293	0.0552473	-2.61194
Single-cell pbulk	Mono_Classical	Day 1	ERICH1-AS1	-0.547425	-2.14303	-2.67834	0.00900465	0.0552473	-2.61188
Single-cell pbulk	Mono_Classical	Day 1	DCP2	-0.0985021	6.73961	-2.67696	0.00900849	0.0552473	-2.61173
Single-cell pbulk	Mono_Classical	Day 1	TRIOBP	-0.129975	5.94362	-2.67579	0.00906448	0.055561	-2.60961
Single-cell pbulk	Mono_Classical	Day 1	ZNF487	-0.235364	4.93778	-2.6756	0.00907266	0.0555815	-2.6093
Single-cell pbulk	Mono_Classical	Day 1	PRR12	-0.202321	3.61323	-2.67394	0.00908313	0.055616	-2.60891
Single-cell pbulk	Mono_Classical	Day 1	HOMER2	-0.643543	0.637148	-2.67629	0.00909306	0.0556393	-2.60854
Single-cell pbulk	Mono_Classical	Day 1	NCEH1	-0.195173	4.32627	-2.67441	0.00909662	0.0556393	-2.6084
Single-cell pbulk	Mono_Classical	Day 1	LINC00999	-1.06675	-1.90948	-2.65749	0.00911487	0.0556932	-2.60772
Single-cell pbulk	Mono_Classical	Day 1	STAT6	0.0952472	7.1794	2.6751	0.00911685	0.0556932	2.60764
Single-cell pbulk	Mono_Classical	Day 1	SFXN5	-0.194782	4.73638	-2.67291	0.00911994	0.0556932	-2.60752
Single-cell pbulk	Mono_Classical	Day 1	MRPS12	0.130739	5.97252	2.67252	0.00915766	0.0558938	2.60611
Single-cell pbulk	Mono_Classical	Day 1	CTD-2541M15.4	-1.07712	-0.714329	-2.65302	0.00920413	0.0561476	-2.60438
Single-cell pbulk	Mono_Classical	Day 1	C14orf2	0.0624883	8.22786	2.67204	0.00922805	0.0562637	2.60349
Single-cell pbulk	Mono_Classical	Day 1	AKIRIN2	0.151381	7.27786	2.66883	0.00928017	0.0565515	2.60156
Single-cell pbulk	Mono_Classical	Day 1	RP11-347C12.3	-0.638158	1.10277	-2.66877	0.00928815	0.0565702	-2.60126
Single-cell pbulk	Mono_Classical	Day 1	TTTY14	-0.40993	-0.610967	-2.65892	0.00930383	0.0566356	-2.60068
Single-cell pbulk	Mono_Classical	Day 1	FAM89A	0.346437	2.34275	2.67082	0.00931108	0.0566498	2.60042
Single-cell pbulk	Mono_Classical	Day 1	AFF3	-0.495337	2.46238	-2.66895	0.00931827	0.0566636	-2.60015
Single-cell pbulk	Mono_Classical	Day 1	IGFLR1	0.146745	5.71577	2.66902	0.00933579	0.056731	2.59951
Single-cell pbulk	Mono_Classical	Day 1	TMEM126B	0.207917	4.64892	2.66468	0.00933923	0.056731	2.59938
Single-cell pbulk	Mono_Classical	Day 1	ZNF276	0.168678	4.91233	2.66491	0.009356	0.0568029	2.59876
Single-cell pbulk	Mono_Classical	Day 1	AGPAT9	0.18559	5.59533	2.66411	0.0093624	0.0568117	2.59853
Single-cell pbulk	Mono_Classical	Day 1	UTP15	0.423772	2.15349	2.64738	0.00936981	0.0568267	2.59826
Single-cell pbulk	Mono_Classical	Day 1	COQ10B	0.20171	4.66538	2.64645	0.00939729	0.0569634	2.59725
Single-cell pbulk	Mono_Classical	Day 1	HVCN1	0.147067	6.41675	2.66321	0.00943429	0.0571575	2.5959
Single-cell pbulk	Mono_Classical	Day 1	MAPKAPK5	-0.153165	4.78562	-2.65701	0.00946802	0.0573317	-2.59468
Single-cell pbulk	Mono_Classical	Day 1	DNAJC8	0.100857	6.71005	2.65936	0.00949324	0.0574253	2.59376
Single-cell pbulk	Mono_Classical	Day 1	ZCCHC4	0.380591	1.87485	2.6594	0.00949348	0.0574253	2.59375
Single-cell pbulk	Mono_Classical	Day 1	SAAL1	-0.302494	2.96497	-2.65827	0.00951142	0.0575036	-2.5931
Single-cell pbulk	Mono_Classical	Day 1	CTSC	-0.0829142	7.21174	-2.66063	0.00952013	0.057526	-2.59279
Single-cell pbulk	Mono_Classical	Day 1	SRRT	0.162379	5.57335	2.65759	0.00953382	0.0575784	2.59229
Single-cell pbulk	Mono_Classical	Day 1	HOMER3	-0.169582	5.9523	-2.65758	0.00954931	0.0576417	-2.59174
Single-cell pbulk	Mono_Classical	Day 1	PRPF4	0.180916	4.44485	2.65697	0.00958175	0.0578072	2.59057
Single-cell pbulk	Mono_Classical	Day 1	PRR11	0.362735	2.75038	2.65497	0.0095951	0.0578528	2.59009
Single-cell pbulk	Mono_Classical	Day 1	AHI1	-0.330226	2.92016	-2.65556	0.00959936	0.0578528	-2.58994
Single-cell pbulk	Mono_Classical	Day 1	TRDMT1	-0.253587	4.12621	-2.65488	0.0096078	0.0578733	-2.58963
Single-cell pbulk	Mono_Classical	Day 1	RTP4	0.454857	2.91758	2.65387	0.00968591	0.0583132	2.58685
Single-cell pbulk	Mono_Classical	Day 1	C19orf43	-0.0583574	8.44228	-2.65073	0.00971506	0.0584581	-2.58581
Single-cell pbulk	Mono_Classical	Day 1	FAM118B	0.282872	3.64546	2.64452	0.00984979	0.0592156	2.58106
Single-cell pbulk	Mono_Classical	Day 1	DUSP3	0.143478	5.73393	2.64653	0.00985125	0.0592156	2.58101
Single-cell pbulk	Mono_Classical	Day 1	UTP3	0.183697	5.11608	2.64239	0.00987008	0.0592979	2.58035
Single-cell pbulk	Mono_Classical	Day 1	CASC3	-0.127886	5.66022	-2.64712	0.00987582	0.0593013	-2.58015
Single-cell pbulk	Mono_Classical	Day 1	NDRG3	-0.242129	3.97565	-2.64089	0.00992392	0.0595591	-2.57847
Single-cell pbulk	Mono_Classical	Day 1	TECPR1	0.165197	5.05008	2.64444	0.00994935	0.0596578	2.57758
Single-cell pbulk	Mono_Classical	Day 1	AKAP17A	-0.112913	6.08288	-2.64065	0.00995076	0.0596578	-2.57754
Single-cell pbulk	Mono_Classical	Day 1	TBC1D9	-0.173302	5.54166	-2.63684	0.0100178	0.0600218	-2.57522
Single-cell pbulk	Mono_Classical	Day 1	XXYLT1	-0.208959	4.10852	-2.63746	0.0100219	0.0600218	-2.57507
Single-cell pbulk	Mono_Classical	Day 1	MSANTD4	0.385725	2.71937	2.61892	0.0101131	0.0605367	2.57194
Single-cell pbulk	Mono_Classical	Day 1	SEPT9	-0.102027	7.8355	-2.64316	0.0101205	0.060549	-2.57169
Single-cell pbulk	Mono_Classical	Day 1	ANXA2R	0.360155	3.15354	2.63244	0.010141	0.0606255	2.57099
Single-cell pbulk	Mono_Classical	Day 1	ADH5	-0.125195	5.52004	-2.63671	0.0101438	0.0606255	-2.57089
Single-cell pbulk	Mono_Classical	Day 1	YBX3	-0.125944	7.89911	-2.63661	0.0101667	0.0607074	-2.57011
Single-cell pbulk	Mono_Classical	Day 1	TRNP1	-1.00866	0.46417	-2.61691	0.0101692	0.0607074	-2.57002
Single-cell pbulk	Mono_Classical	Day 1	PTRHD1	-0.104279	6.6734	-2.63556	0.0101733	0.0607074	-2.56988
Single-cell pbulk	Mono_Classical	Day 1	KIF3C	-0.949695	0.15277	-2.61524	0.0102399	0.0610731	-2.56762
Single-cell pbulk	Mono_Classical	Day 1	SERP1	-0.055867	9.4407	-2.63148	0.0102727	0.0612369	-2.56651
Single-cell pbulk	Mono_Classical	Day 1	CTD-2370N5.3	-0.753633	-0.59	-2.62581	0.0103159	0.0614365	-2.56506
Single-cell pbulk	Mono_Classical	Day 1	CTC-378H22.2	-0.642227	1.34189	-2.62516	0.0103169	0.0614365	-2.56502
Single-cell pbulk	Mono_Classical	Day 1	CETP	-0.731663	0.874206	-2.62728	0.010352	0.0616138	-2.56384
Single-cell pbulk	Mono_Classical	Day 1	SURF6	0.288157	4.00872	2.623	0.010384	0.0617724	2.56277
Single-cell pbulk	Mono_Classical	Day 1	USP42	0.246233	3.88115	2.62471	0.0104134	0.061915	2.56179
Single-cell pbulk	Mono_Classical	Day 1	WBP1L	-0.150423	5.29543	-2.628	0.0104197	0.0619206	-2.56158
Single-cell pbulk	Mono_Classical	Day 1	SIRPD	0.40007	2.4573	2.62467	0.0104454	0.0620274	2.56072
Single-cell pbulk	Mono_Classical	Day 1	TKTL1	0.97807	-1.89566	2.62245	0.0104535	0.0620274	2.56045
Single-cell pbulk	Mono_Classical	Day 1	MRPL27	0.178431	5.47178	2.62142	0.0104565	0.0620274	2.56036
Single-cell pbulk	Mono_Classical	Day 1	GBF1	0.166483	5.16376	2.60756	0.0104593	0.0620274	2.56026
Single-cell pbulk	Mono_Classical	Day 1	NFKB1	0.129503	6.61042	2.62426	0.0104836	0.062129	2.55946
Single-cell pbulk	Mono_Classical	Day 1	CSTA	-0.0697689	8.8972	-2.6247	0.0104872	0.062129	-2.55934
Single-cell pbulk	Mono_Classical	Day 1	MAP3K6	-0.392893	2.5777	-2.62198	0.0104998	0.0621543	-2.55892
Single-cell pbulk	Mono_Classical	Day 1	PKD2L1	-1.18759	-0.950145	-2.61942	0.0105023	0.0621543	-2.55884
Single-cell pbulk	Mono_Classical	Day 1	NEDD8	0.0728845	7.8193	2.62136	0.0105159	0.062203	2.55839
Single-cell pbulk	Mono_Classical	Day 1	SLC17A9	-0.338378	2.48801	-2.61896	0.0105378	0.0622758	-2.55766
Single-cell pbulk	Mono_Classical	Day 1	DPH3	0.163473	5.5895	2.62376	0.0105391	0.0622758	2.55762
Single-cell pbulk	Mono_Classical	Day 1	ATP1A4	-0.614333	-1.51257	-2.62045	0.0106093	0.0626586	-2.55531
Single-cell pbulk	Mono_Classical	Day 1	SF3A2	-0.115643	6.06059	-2.61855	0.0106155	0.0626631	-2.55511
Single-cell pbulk	Mono_Classical	Day 1	ATF6	0.111799	5.84843	2.61558	0.0106637	0.0629155	2.55353
Single-cell pbulk	Mono_Classical	Day 1	PITPNA	0.127641	6.06848	2.61583	0.0106714	0.0629287	2.55328
Single-cell pbulk	Mono_Classical	Day 1	TLR1	0.178036	5.25755	2.61407	0.0107385	0.0632915	2.5511
Single-cell pbulk	Mono_Classical	Day 1	INTU	-1.15928	-0.899079	-2.61054	0.0108208	0.0637153	-2.54843
Single-cell pbulk	Mono_Classical	Day 1	BACH1	0.10572	7.76292	2.61198	0.0108239	0.0637153	2.54833
Single-cell pbulk	Mono_Classical	Day 1	HNRNPR	0.0911574	6.98477	2.60989	0.010827	0.0637153	2.54823
Single-cell pbulk	Mono_Classical	Day 1	CNNM2	0.205061	3.79874	2.60868	0.0108541	0.0638423	2.54736
Single-cell pbulk	Mono_Classical	Day 1	PRKRIR	-0.144267	5.0311	-2.60917	0.0108609	0.0638425	-2.54714
Single-cell pbulk	Mono_Classical	Day 1	ACSL3	0.149898	5.05639	2.60982	0.0108711	0.0638425	2.54681
Single-cell pbulk	Mono_Classical	Day 1	DYRK1B	-0.258498	3.61295	-2.60632	0.0108719	0.0638425	-2.54679
Single-cell pbulk	Mono_Classical	Day 1	CDC42SE2	0.132043	5.92347	2.60833	0.0108764	0.0638425	2.54665
Single-cell pbulk	Mono_Classical	Day 1	RAP1A	0.0726693	7.63023	2.61497	0.0108851	0.0638612	2.54637
Single-cell pbulk	Mono_Classical	Day 1	DICER1	0.0996281	7.06224	2.60722	0.0109187	0.0640254	2.54529
Single-cell pbulk	Mono_Classical	Day 1	GCDH	0.241811	3.87174	2.60139	0.0109858	0.0643833	2.54315
Single-cell pbulk	Mono_Classical	Day 1	ACAT1	0.234306	4.06177	2.6059	0.0109999	0.0643833	2.5427
Single-cell pbulk	Mono_Classical	Day 1	C19orf33	-0.887035	0.211306	-2.60479	0.0110052	0.0643833	-2.54253
Single-cell pbulk	Mono_Classical	Day 1	GIMAP1	0.230272	7.00804	2.60511	0.0110074	0.0643833	2.54246
Single-cell pbulk	Mono_Classical	Day 1	CSTF2T	0.27894	3.73264	2.60316	0.0110077	0.0643833	2.54245
Single-cell pbulk	Mono_Classical	Day 1	FAM175B	0.175657	4.16309	2.60414	0.0110139	0.0643869	2.54226
Single-cell pbulk	Mono_Classical	Day 1	NDUFA10	-0.10043	6.2304	-2.60598	0.0110296	0.0644149	-2.54176
Single-cell pbulk	Mono_Classical	Day 1	STARD4	0.406059	2.52954	2.60342	0.0110304	0.0644149	2.54173
Single-cell pbulk	Mono_Classical	Day 1	SART3	0.20869	4.47348	2.59876	0.0110355	0.0644149	2.54157
Single-cell pbulk	Mono_Classical	Day 1	CCDC71	0.314496	3.61505	2.60368	0.0110628	0.0645414	2.54071
Single-cell pbulk	Mono_Classical	Day 1	MARCH1	0.143154	7.37646	2.6015	0.0110868	0.0646486	2.53995
Single-cell pbulk	Mono_Classical	Day 1	CCND3	0.202751	7.29884	2.60464	0.0111074	0.064736	2.5393
Single-cell pbulk	Mono_Classical	Day 1	RCN3	-0.213308	3.87899	-2.59906	0.0111269	0.0648168	-2.53869
Single-cell pbulk	Mono_Classical	Day 1	FAM45A	0.103085	6.63842	2.60033	0.011165	0.0650056	2.53749
Single-cell pbulk	Mono_Classical	Day 1	PPIE	-0.135553	4.73202	-2.59698	0.0111736	0.0650231	-2.53722
Single-cell pbulk	Mono_Classical	Day 1	ATE1	-0.153406	4.99481	-2.59601	0.0111835	0.0650473	-2.53691
Single-cell pbulk	Mono_Classical	Day 1	GAS2L1	-0.258477	4.79894	-2.59465	0.0112864	0.0656129	-2.5337
Single-cell pbulk	Mono_Classical	Day 1	CTU2	0.347785	2.54693	2.5963	0.0112972	0.0656422	2.53337
Single-cell pbulk	Mono_Classical	Day 1	MAP3K4	-0.148995	5.08357	-2.59244	0.011311	0.0656839	-2.53294
Single-cell pbulk	Mono_Classical	Day 1	WIZ	0.252663	3.56267	2.59248	0.0113157	0.0656839	2.53279
Single-cell pbulk	Mono_Classical	Day 1	NME4	-0.193085	4.77653	-2.59528	0.0113288	0.0657265	-2.53239
Single-cell pbulk	Mono_Classical	Day 1	ITGAM	-0.0990849	7.40606	-2.59537	0.0113441	0.0657709	-2.53192
Single-cell pbulk	Mono_Classical	Day 1	BIRC3	0.26482	4.81405	2.59084	0.0113512	0.0657709	2.5317
Single-cell pbulk	Mono_Classical	Day 1	TXNL4A	0.0740875	7.3317	2.59293	0.0113536	0.0657709	2.53162
Single-cell pbulk	Mono_Classical	Day 1	PCNXL3	0.211559	4.21885	2.59051	0.0114116	0.0660735	2.52984
Single-cell pbulk	Mono_Classical	Day 1	PVRL2	0.233472	3.5348	2.59111	0.0114518	0.0662728	2.5286
Single-cell pbulk	Mono_Classical	Day 1	PLEKHM1	-0.124925	5.64954	-2.58858	0.0114768	0.0663667	-2.52784
Single-cell pbulk	Mono_Classical	Day 1	PKD2L2	-0.522945	0.981379	-2.57254	0.0114796	0.0663667	-2.52775
Single-cell pbulk	Mono_Classical	Day 1	RNASET2	-0.0654127	8.73855	-2.59009	0.0115004	0.0664539	-2.52711
Single-cell pbulk	Mono_Classical	Day 1	CRTC3	-0.154805	5.16651	-2.58747	0.0115132	0.0664829	-2.52672
Single-cell pbulk	Mono_Classical	Day 1	AC026471.6	-1.02734	-1.63844	-2.58701	0.011517	0.0664829	-2.52661
Single-cell pbulk	Mono_Classical	Day 1	FOXO3	-0.149642	6.12326	-2.58457	0.011543	0.0665995	-2.52582
Single-cell pbulk	Mono_Classical	Day 1	RUNX2	-0.30038	3.35587	-2.58617	0.0115639	0.0666869	-2.52518
Single-cell pbulk	Mono_Classical	Day 1	MAFB	0.215042	7.44156	2.58587	0.0115898	0.0668027	2.52439
Single-cell pbulk	Mono_Classical	Day 1	COMMD4	0.14303	5.15399	2.5849	0.0116023	0.0668414	2.52401
Single-cell pbulk	Mono_Classical	Day 1	CCDC14	-0.245109	3.70877	-2.58437	0.0116159	0.0668858	-2.5236
Single-cell pbulk	Mono_Classical	Day 1	EIF2S1	0.159247	5.16498	2.58274	0.0116656	0.0671387	2.5221
Single-cell pbulk	Mono_Classical	Day 1	MTHFR	0.175343	5.34285	2.58087	0.011687	0.0672282	2.52146
Single-cell pbulk	Mono_Classical	Day 1	CYTH1	0.113584	6.79818	2.58036	0.011749	0.0675511	2.51959
Single-cell pbulk	Mono_Classical	Day 1	NBPF24	-0.351363	2.762	-2.58065	0.0117691	0.0676324	-2.51899
Single-cell pbulk	Mono_Classical	Day 1	H1FX	-0.199513	8.54203	-2.5792	0.011776	0.0676384	-2.51879
Single-cell pbulk	Mono_Classical	Day 1	MGST2	-0.149348	5.75344	-2.58027	0.011799	0.067737	-2.5181
Single-cell pbulk	Mono_Classical	Day 1	ST3GAL4	-0.370992	2.78069	-2.57524	0.0118136	0.0677869	-2.51766
Single-cell pbulk	Mono_Classical	Day 1	LSM6	0.110485	6.84045	2.58075	0.0118307	0.0678513	2.51715
Single-cell pbulk	Mono_Classical	Day 1	TMC8	-0.17468	5.15781	-2.57538	0.0118382	0.0678599	-2.51693
Single-cell pbulk	Mono_Classical	Day 1	ZNF33B	-0.271402	3.6774	-2.5768	0.011864	0.067924	-2.51616
Single-cell pbulk	Mono_Classical	Day 1	TRPS1	-0.122931	5.87777	-2.57784	0.0118657	0.067924	-2.51611
Single-cell pbulk	Mono_Classical	Day 1	ABT1	0.1673	4.87519	2.57462	0.0118671	0.067924	2.51607
Single-cell pbulk	Mono_Classical	Day 1	PHLDA1	-1.25616	0.939643	-2.57715	0.011903	0.0680961	-2.51501
Single-cell pbulk	Mono_Classical	Day 1	SUCNR1	0.995989	-1.53901	2.57525	0.0119374	0.0682584	2.51399
Single-cell pbulk	Mono_Classical	Day 1	RPS6KA4	0.0997493	6.43079	2.5751	0.0119477	0.0682633	2.51369
Single-cell pbulk	Mono_Classical	Day 1	ULK2	-0.182413	4.72478	-2.57245	0.0119501	0.0682633	-2.51362
Single-cell pbulk	Mono_Classical	Day 1	ABCF3	0.202657	4.34799	2.55712	0.0119847	0.0684269	2.5126
Single-cell pbulk	Mono_Classical	Day 1	ARPC3	0.0625241	10.1599	2.57387	0.0119963	0.068459	2.51225
Single-cell pbulk	Mono_Classical	Day 1	CTD-2341M24.1	0.506344	1.07114	2.57091	0.0120167	0.0685416	2.51165
Single-cell pbulk	Mono_Classical	Day 1	SLC43A3	0.159235	5.18872	2.57	0.0120921	0.0689375	2.50945
Single-cell pbulk	Mono_Classical	Day 1	EXOSC4	0.19704	5.1639	2.56763	0.0121014	0.0689565	2.50917
Single-cell pbulk	Mono_Classical	Day 1	FAM208B	0.148876	5.01662	2.5671	0.0121655	0.0692712	2.50731
Single-cell pbulk	Mono_Classical	Day 1	BLOC1S3	0.321481	2.51641	2.56876	0.0121687	0.0692712	2.50721
Single-cell pbulk	Mono_Classical	Day 1	NFKBIB	0.164772	5.28848	2.56453	0.0122436	0.0696632	2.50504
Single-cell pbulk	Mono_Classical	Day 1	TPMT	0.171771	4.74876	2.56091	0.0123616	0.0702995	2.50165
Single-cell pbulk	Mono_Classical	Day 1	SEC63	-0.124305	5.98797	-2.56028	0.0124306	0.0706573	-2.49968
Single-cell pbulk	Mono_Classical	Day 1	KDM6A	0.198505	4.45915	2.55952	0.0124539	0.0707468	2.49901
Single-cell pbulk	Mono_Classical	Day 1	TM2D3	0.182671	5.0873	2.55843	0.0124587	0.0707468	2.49888
Single-cell pbulk	Mono_Classical	Day 1	KIF13A	-0.140195	6.19939	-2.55733	0.0125218	0.0710699	-2.49709
Single-cell pbulk	Mono_Classical	Day 1	SOS1	0.198191	4.62773	2.5519	0.0125324	0.0710951	2.49679
Single-cell pbulk	Mono_Classical	Day 1	RP11-876N24.4	0.370454	2.17311	2.55487	0.0125393	0.0710996	2.49659
Single-cell pbulk	Mono_Classical	Day 1	CTD-2235H24.2	-0.976756	-1.67303	-2.55482	0.0125531	0.0711427	-2.4962
Single-cell pbulk	Mono_Classical	Day 1	C16orf86	-0.322975	2.97836	-2.55163	0.0125733	0.0712217	-2.49563
Single-cell pbulk	Mono_Classical	Day 1	MYCBP	0.164765	5.17517	2.55147	0.0126335	0.0715274	2.49394
Single-cell pbulk	Mono_Classical	Day 1	HOXB4	0.829163	0.194094	2.55484	0.0126473	0.0715707	2.49355
Single-cell pbulk	Mono_Classical	Day 1	PIN1	0.125367	6.16886	2.54929	0.0126901	0.0717774	2.49235
Single-cell pbulk	Mono_Classical	Day 1	ARSA	0.146863	5.12527	2.55112	0.0127532	0.0720989	2.49059
Single-cell pbulk	Mono_Classical	Day 1	IER5	-0.289164	6.54769	-2.54756	0.0127851	0.0722437	-2.4897
Single-cell pbulk	Mono_Classical	Day 1	MRPL45	-0.153374	4.65477	-2.54799	0.0127914	0.0722437	-2.48952
Single-cell pbulk	Mono_Classical	Day 1	GTF2E2	0.132087	4.88662	2.54632	0.0128166	0.0723506	2.48883
Single-cell pbulk	Mono_Classical	Day 1	ABCG1	-0.702708	2.16195	-2.54769	0.0128403	0.0724488	-2.48817
Single-cell pbulk	Mono_Classical	Day 1	HNRNPA3	0.0668846	8.23	2.5461	0.0128472	0.072452	2.48798
Single-cell pbulk	Mono_Classical	Day 1	KDM3A	-0.218531	4.29382	-2.54464	0.0128696	0.0725197	-2.48736
Single-cell pbulk	Mono_Classical	Day 1	HMBOX1	-0.156035	4.73706	-2.54576	0.0128722	0.0725197	-2.48729
Single-cell pbulk	Mono_Classical	Day 1	ZNF710	0.186823	4.81692	2.54491	0.012879	0.0725197	2.4871
Single-cell pbulk	Mono_Classical	Day 1	POMT1	-0.316709	2.81546	-2.54363	0.0128848	0.0725197	-2.48694
Single-cell pbulk	Mono_Classical	Day 1	FANK1	-0.892799	-2.06418	-2.53033	0.0128907	0.0725197	-2.48677
Single-cell pbulk	Mono_Classical	Day 1	RFX5	0.213801	4.43757	2.54385	0.0129144	0.0726176	2.48612
Single-cell pbulk	Mono_Classical	Day 1	DENND4C	-0.165789	4.84238	-2.54314	0.0129388	0.0727192	-2.48545
Single-cell pbulk	Mono_Classical	Day 1	GNGT2	0.358433	3.06267	2.54367	0.0129496	0.0727444	2.48515
Single-cell pbulk	Mono_Classical	Day 1	SLC16A5	-0.188774	4.62697	-2.54033	0.0130282	0.0731499	-2.483
Single-cell pbulk	Mono_Classical	Day 1	AC008964.1	0.312013	2.71371	2.53772	0.0130418	0.0731905	2.48263
Single-cell pbulk	Mono_Classical	Day 1	MAGOH	0.111065	6.17931	2.53898	0.0130517	0.0732106	2.48235
Single-cell pbulk	Mono_Classical	Day 1	MFHAS1	-0.312955	3.17737	-2.5423	0.0130736	0.0732975	-2.48176
Single-cell pbulk	Mono_Classical	Day 1	RP11-442H21.2	-1.07631	-0.347179	-2.53843	0.0130864	0.0733335	-2.48141
Single-cell pbulk	Mono_Classical	Day 1	LINC00094	-0.508737	1.88082	-2.53827	0.0131084	0.0734212	-2.48081
Single-cell pbulk	Mono_Classical	Day 1	RP11-111M22.3	-0.458406	1.81351	-2.53708	0.013125	0.0734785	-2.48036
Single-cell pbulk	Mono_Classical	Day 1	RPS26	-0.0683749	10.3194	-2.54063	0.0131517	0.0735918	-2.47964
Single-cell pbulk	Mono_Classical	Day 1	TBK1	0.166838	4.85974	2.52189	0.0131815	0.0737228	2.47883
Single-cell pbulk	Mono_Classical	Day 1	CEACAM19	-0.660158	0.945505	-2.53623	0.0132527	0.0740851	-2.4769
Single-cell pbulk	Mono_Classical	Day 1	EPHB2	-0.406294	2.74973	-2.53636	0.0132699	0.0741452	-2.47644
Single-cell pbulk	Mono_Classical	Day 1	NEFH	-0.552876	1.24504	-2.53138	0.0133102	0.0743253	-2.47536
Single-cell pbulk	Mono_Classical	Day 1	PAX8	-0.430052	1.50973	-2.53754	0.0133151	0.0743253	-2.47523
Single-cell pbulk	Mono_Classical	Day 1	CHD3	-0.118374	5.78199	-2.5324	0.0133559	0.074517	-2.47414
Single-cell pbulk	Mono_Classical	Day 1	TLN1	0.0765352	9.10403	2.53149	0.0133867	0.0746525	2.47331
Single-cell pbulk	Mono_Classical	Day 1	NOTCH1	0.165003	5.13648	2.52906	0.0134073	0.0747312	2.47276
Single-cell pbulk	Mono_Classical	Day 1	NAE1	-0.258317	3.60586	-2.52764	0.0134253	0.0747951	-2.47228
Single-cell pbulk	Mono_Classical	Day 1	SOCS3	0.489659	5.92814	2.53072	0.0134361	0.0748194	2.472
Single-cell pbulk	Mono_Classical	Day 1	CAPZA2	0.0749875	7.66512	2.52966	0.0134625	0.0749298	2.4713
Single-cell pbulk	Mono_Classical	Day 1	ADI1	0.100986	6.33386	2.52825	0.013469	0.0749298	2.47112
Single-cell pbulk	Mono_Classical	Day 1	RP11-326C3.11	-1.09446	-1.53271	-2.52857	0.0134843	0.0749788	-2.47072
Single-cell pbulk	Mono_Classical	Day 1	KRT23	-0.755915	1.27122	-2.52512	0.0135305	0.0751907	-2.46949
Single-cell pbulk	Mono_Classical	Day 1	FAS	0.25196	4.51122	2.52866	0.0135355	0.0751907	2.46936
Single-cell pbulk	Mono_Classical	Day 1	WDR13	-0.171523	5.27623	-2.52514	0.0135773	0.0753864	-2.46826
Single-cell pbulk	Mono_Classical	Day 1	AKAP13	0.0808673	8.26796	2.52532	0.0135979	0.0754285	2.46771
Single-cell pbulk	Mono_Classical	Day 1	CYP1B1	-0.217385	6.78266	-2.52594	0.013598	0.0754285	-2.46771
Single-cell pbulk	Mono_Classical	Day 1	PBDC1	0.185288	4.63939	2.52317	0.0136113	0.0754658	2.46736
Single-cell pbulk	Mono_Classical	Day 1	RP4-635E18.8	-0.315639	2.00347	-2.51879	0.0136268	0.0755156	-2.46695
Single-cell pbulk	Mono_Classical	Day 1	HSPA1B	0.38157	4.05605	2.52493	0.0136763	0.0757229	2.46566
Single-cell pbulk	Mono_Classical	Day 1	ADIPOR1	-0.116637	6.37206	-2.52354	0.0136774	0.0757229	-2.46563
Single-cell pbulk	Mono_Classical	Day 1	SOCS1	0.85648	0.824932	2.52245	0.0136945	0.0757813	2.46518
Single-cell pbulk	Mono_Classical	Day 1	ZBED4	-0.198653	3.93379	-2.52121	0.013703	0.0757916	-2.46496
Single-cell pbulk	Mono_Classical	Day 1	MGEA5	-0.115106	6.43271	-2.52054	0.0137613	0.0760778	-2.46343
Single-cell pbulk	Mono_Classical	Day 1	UBL3	-0.118964	5.91798	-2.51982	0.0137888	0.076193	-2.46272
Single-cell pbulk	Mono_Classical	Day 1	AMFR	-0.157873	5.33229	-2.5193	0.0137966	0.0761996	-2.46251
Single-cell pbulk	Mono_Classical	Day 1	FCER1A	-0.765976	1.93946	-2.52244	0.01382	0.0762921	-2.46191
Single-cell pbulk	Mono_Classical	Day 1	MANBAL	0.299587	3.42995	2.51704	0.0138652	0.0765048	2.46074
Single-cell pbulk	Mono_Classical	Day 1	RCAN3	-0.213068	4.13619	-2.51584	0.0138883	0.0765869	-2.46014
Single-cell pbulk	Mono_Classical	Day 1	HRH2	0.14755	6.29036	2.51683	0.0138968	0.0765869	2.45992
Single-cell pbulk	Mono_Classical	Day 1	BCAS2	0.20144	4.97036	2.51613	0.0139001	0.0765869	2.45984
Single-cell pbulk	Mono_Classical	Day 1	SKP1	0.0705839	8.03418	2.51674	0.0139204	0.0766407	2.45931
Single-cell pbulk	Mono_Classical	Day 1	ITSN1	-0.200648	4.21786	-2.51766	0.013928	0.0766407	-2.45911
Single-cell pbulk	Mono_Classical	Day 1	UTP6	0.185128	5.05263	2.51693	0.0139298	0.0766407	2.45907
Single-cell pbulk	Mono_Classical	Day 1	PCBD2	-0.244507	4.0815	-2.51506	0.0139559	0.0767472	-2.4584
Single-cell pbulk	Mono_Classical	Day 1	UCK1	0.231611	3.64391	2.513	0.01399	0.076898	2.45752
Single-cell pbulk	Mono_Classical	Day 1	P2RX1	-0.185904	5.31643	-2.51413	0.0140139	0.0769928	-2.45691
Single-cell pbulk	Mono_Classical	Day 1	VDR	0.260371	3.41509	2.51434	0.0140313	0.0770515	2.45646
Single-cell pbulk	Mono_Classical	Day 1	WDR96	-0.919686	-0.0593268	-2.5121	0.0141055	0.0773539	-2.45457
Single-cell pbulk	Mono_Classical	Day 1	SIGLEC14	0.200925	3.95603	2.5185	0.014111	0.0773539	2.45442
Single-cell pbulk	Mono_Classical	Day 1	KCNK6	-0.156099	5.24944	-2.50805	0.0141118	0.0773539	-2.4544
Single-cell pbulk	Mono_Classical	Day 1	PAQR8	0.292204	3.59514	2.51022	0.0141133	0.0773539	2.45437
Single-cell pbulk	Mono_Classical	Day 1	CCL3L3	-0.813935	-0.661021	-2.51277	0.014125	0.0773651	-2.45407
Single-cell pbulk	Mono_Classical	Day 1	SLC25A3	-0.0673463	8.56142	-2.51106	0.0141347	0.0773651	-2.45382
Single-cell pbulk	Mono_Classical	Day 1	WDR54	-0.344723	2.51448	-2.51403	0.0141379	0.0773651	-2.45374
Single-cell pbulk	Mono_Classical	Day 1	ARL5A	-0.100626	6.35193	-2.5112	0.0141456	0.0773651	-2.45354
Single-cell pbulk	Mono_Classical	Day 1	ELF4	0.168712	5.45337	2.51029	0.0141489	0.0773651	2.45346
Single-cell pbulk	Mono_Classical	Day 1	SFI1	-0.254669	3.42429	-2.49477	0.0141617	0.0773979	-2.45314
Single-cell pbulk	Mono_Classical	Day 1	TUFM	-0.0839474	7.22341	-2.50907	0.0142385	0.077781	-2.45119
Single-cell pbulk	Mono_Classical	Day 1	SPATA7	-0.60461	1.64641	-2.50541	0.0142743	0.0779395	-2.45028
Single-cell pbulk	Mono_Classical	Day 1	SMC1A	0.106379	6.59907	2.49191	0.0142855	0.0779635	2.45
Single-cell pbulk	Mono_Classical	Day 1	MZT2A	-0.160845	5.33605	-2.50502	0.0143843	0.0784617	-2.44752
Single-cell pbulk	Mono_Classical	Day 1	ST3GAL1	-0.177886	5.57813	-2.5041	0.0143904	0.0784617	-2.44737
Single-cell pbulk	Mono_Classical	Day 1	FBXL4	-0.229367	3.75838	-2.49711	0.0144454	0.0787242	-2.44599
Single-cell pbulk	Mono_Classical	Day 1	TIMP1	-0.102024	8.5363	-2.50172	0.0145047	0.0790098	-2.44451
Single-cell pbulk	Mono_Classical	Day 1	SSB	0.0994332	6.67601	2.50009	0.014521	0.0790609	2.44411
Single-cell pbulk	Mono_Classical	Day 1	SERPINB6	-0.084743	7.00538	-2.49978	0.01453	0.0790727	-2.44389
Single-cell pbulk	Mono_Classical	Day 1	HEG1	0.368734	2.25629	2.49905	0.0145441	0.0791117	2.44354
Single-cell pbulk	Mono_Classical	Day 1	HEBP1	0.113997	6.3183	2.49733	0.0145847	0.0792144	2.44253
Single-cell pbulk	Mono_Classical	Day 1	ZG16B	-0.425283	3.14093	-2.50144	0.0145869	0.0792144	-2.44247
Single-cell pbulk	Mono_Classical	Day 1	TXN2	0.0948145	6.52788	2.49641	0.0145887	0.0792144	2.44243
Single-cell pbulk	Mono_Classical	Day 1	GK	0.250978	6.31682	2.49847	0.0145905	0.0792144	2.44239
Single-cell pbulk	Mono_Classical	Day 1	MCTP1	0.114937	6.25339	2.49781	0.0145974	0.0792144	2.44222
Single-cell pbulk	Mono_Classical	Day 1	RABGGTA	0.178459	4.83057	2.49632	0.0146095	0.0792425	2.44192
Single-cell pbulk	Mono_Classical	Day 1	TRAM1	0.0852411	7.14974	2.4955	0.0146758	0.0795275	2.44028
Single-cell pbulk	Mono_Classical	Day 1	MRPS2	-0.186376	4.7517	-2.49389	0.0146758	0.0795275	-2.44028
Single-cell pbulk	Mono_Classical	Day 1	AL121761.2	-0.960265	-1.95768	-2.49572	0.0146937	0.0795868	-2.43984
Single-cell pbulk	Mono_Classical	Day 1	KAL1	0.742076	-1.47881	2.49227	0.014728	0.0797209	2.439
Single-cell pbulk	Mono_Classical	Day 1	PRRC2B	-0.112675	6.17874	-2.49387	0.0147323	0.0797209	-2.43889
Single-cell pbulk	Mono_Classical	Day 1	KIAA1715	-0.21197	4.11697	-2.49932	0.0147486	0.0797713	-2.4385
Single-cell pbulk	Mono_Classical	Day 1	AMT	-0.411121	2.02717	-2.48848	0.0147665	0.0798101	-2.43805
Single-cell pbulk	Mono_Classical	Day 1	STRADB	0.257827	3.28124	2.4954	0.0147696	0.0798101	2.43798
Single-cell pbulk	Mono_Classical	Day 1	UBTD1	-0.214018	4.1533	-2.49052	0.0147982	0.0799268	-2.43728
Single-cell pbulk	Mono_Classical	Day 1	TCEAL8	-0.221278	3.91169	-2.49015	0.0148107	0.0799457	-2.43698
Single-cell pbulk	Mono_Classical	Day 1	ALAD	-0.23793	4.22433	-2.48948	0.0148207	0.0799457	-2.43673
Single-cell pbulk	Mono_Classical	Day 1	C17orf100	-0.710129	0.535871	-2.47718	0.0148225	0.0799457	-2.43669
Single-cell pbulk	Mono_Classical	Day 1	CSNK2A2	-0.15398	4.99983	-2.49076	0.0148441	0.0800154	-2.43616
Single-cell pbulk	Mono_Classical	Day 1	SFTPD	-1.02656	-1.3927	-2.49129	0.0148494	0.0800154	-2.43603
Single-cell pbulk	Mono_Classical	Day 1	FCN1	0.0701532	11.2917	2.49203	0.014895	0.0802238	2.43492
Single-cell pbulk	Mono_Classical	Day 1	AP2S1	0.0539025	8.66535	2.48964	0.0149414	0.080436	2.4338
Single-cell pbulk	Mono_Classical	Day 1	SLC2A6	0.15806	5.75741	2.48893	0.0149604	0.0804972	2.43334
Single-cell pbulk	Mono_Classical	Day 1	CTC-479C5.12	0.374531	1.88655	2.4852	0.0149668	0.0804972	2.43318
Single-cell pbulk	Mono_Classical	Day 1	ITGAX	-0.0947083	7.0644	-2.48938	0.0149837	0.0805505	-2.43277
Single-cell pbulk	Mono_Classical	Day 1	CORO1C	-0.0945299	6.46404	-2.48817	0.0150176	0.0806952	-2.43195
Single-cell pbulk	Mono_Classical	Day 1	PPP1R35	-0.146202	5.02443	-2.4856	0.01503	0.0807242	-2.43165
Single-cell pbulk	Mono_Classical	Day 1	MPRIP	-0.192911	4.37959	-2.48602	0.0150533	0.0808114	-2.43109
Single-cell pbulk	Mono_Classical	Day 1	HIVEP3	0.279754	4.26659	2.48571	0.0150997	0.0809792	2.42998
Single-cell pbulk	Mono_Classical	Day 1	FAM173A	0.105883	6.28912	2.48437	0.0151048	0.0809792	2.42986
Single-cell pbulk	Mono_Classical	Day 1	ZKSCAN1	-0.148094	5.90016	-2.48407	0.0151057	0.0809792	-2.42984
Single-cell pbulk	Mono_Classical	Day 1	CPSF2	0.162473	5.52788	2.48116	0.0151243	0.0810151	2.42939
Single-cell pbulk	Mono_Classical	Day 1	NME1-NME2	-0.0744986	9.04401	-2.48651	0.0151297	0.0810151	-2.42926
Single-cell pbulk	Mono_Classical	Day 1	NFE2L2	0.157765	6.63973	2.48496	0.0151335	0.0810151	2.42917
Single-cell pbulk	Mono_Classical	Day 1	PPCS	0.0912587	6.73796	2.4809	0.0152423	0.0815595	2.42657
Single-cell pbulk	Mono_Classical	Day 1	AVEN	-0.300842	3.09637	-2.47923	0.015266	0.0816481	-2.42601
Single-cell pbulk	Mono_Classical	Day 1	MPC2	-0.141885	5.4942	-2.47841	0.0153424	0.0819967	-2.42419
Single-cell pbulk	Mono_Classical	Day 1	PLA2G2C	-0.972063	-1.51001	-2.47752	0.0153454	0.0819967	-2.42412
Single-cell pbulk	Mono_Classical	Day 1	OSTC	-0.0942263	6.71888	-2.47694	0.0153977	0.082238	-2.42289
Single-cell pbulk	Mono_Classical	Day 1	BRF1	-0.204377	4.34301	-2.47096	0.0155455	0.0829889	-2.41941
Single-cell pbulk	Mono_Classical	Day 1	CCDC147-AS1	0.858811	-0.818569	2.45937	0.0155623	0.08304	2.41902
Single-cell pbulk	Mono_Classical	Day 1	IGSF23	-1.08154	-1.35571	-2.47085	0.0155958	0.0831799	-2.41824
Single-cell pbulk	Mono_Classical	Day 1	WLS	-0.190122	4.66153	-2.47436	0.0156595	0.0834809	-2.41676
Single-cell pbulk	Mono_Classical	Day 1	ZDHHC2	0.178369	4.65389	2.47035	0.0156942	0.0836274	2.41595
Single-cell pbulk	Mono_Classical	Day 1	EP400NL	-0.305574	2.9957	-2.46824	0.0157108	0.083677	-2.41556
Single-cell pbulk	Mono_Classical	Day 1	MTIF3	0.115394	5.915	2.46881	0.0157266	0.083696	2.4152
Single-cell pbulk	Mono_Classical	Day 1	P2RX4	0.165439	5.31237	2.47247	0.0157289	0.083696	2.41515
Single-cell pbulk	Mono_Classical	Day 1	TEX261	-0.250191	3.42533	-2.45524	0.0157367	0.0836985	-2.41497
Single-cell pbulk	Mono_Classical	Day 1	GNAS	-0.0829835	9.04198	-2.46925	0.0157654	0.0838122	-2.4143
Single-cell pbulk	Mono_Classical	Day 1	LYPLA2	0.115572	5.79664	2.46638	0.0158335	0.0841357	2.41273
Single-cell pbulk	Mono_Classical	Day 1	CENPU	-0.697962	0.943916	-2.4672	0.0158931	0.0844135	-2.41136
Single-cell pbulk	Mono_Classical	Day 1	NSUN2	0.138408	5.05992	2.46731	0.0159274	0.0845565	2.41057
Single-cell pbulk	Mono_Classical	Day 1	DHODH	0.471077	1.44082	2.45962	0.0159601	0.0846909	2.40983
Single-cell pbulk	Mono_Classical	Day 1	PTGES2	0.121164	5.26403	2.46199	0.0159688	0.0846979	2.40963
Single-cell pbulk	Mono_Classical	Day 1	CLCF1	-0.60877	1.18001	-2.46206	0.0160217	0.0849393	-2.40842
Single-cell pbulk	Mono_Classical	Day 1	ZNF93	-0.424279	1.9659	-2.45587	0.0161045	0.0853389	-2.40654
Single-cell pbulk	Mono_Classical	Day 1	TICAM2	0.245959	3.88851	2.44609	0.0161186	0.0853745	2.40622
Single-cell pbulk	Mono_Classical	Day 1	MGAT1	0.100639	7.62174	2.46107	0.0161327	0.0853964	2.4059
Single-cell pbulk	Mono_Classical	Day 1	CIZ1	-0.183626	4.81756	-2.45783	0.0161419	0.0853964	-2.40569
Single-cell pbulk	Mono_Classical	Day 1	ACAT2	0.252196	3.69283	2.45654	0.016145	0.0853964	2.40562
Single-cell pbulk	Mono_Classical	Day 1	ZBED3	-0.26866	3.52046	-2.46214	0.016229	0.0858009	-2.40372
Single-cell pbulk	Mono_Classical	Day 1	TMX4	-0.14481	7.08021	-2.4594	0.0162464	0.0858334	-2.40333
Single-cell pbulk	Mono_Classical	Day 1	FZD3	-0.949986	-0.607621	-2.44225	0.01625	0.0858334	-2.40325
Single-cell pbulk	Mono_Classical	Day 1	BTAF1	0.124693	5.91325	2.45541	0.016273	0.0858895	2.40274
Single-cell pbulk	Mono_Classical	Day 1	USP12	-0.21842	5.08005	-2.45518	0.0162818	0.0858895	-2.40254
Single-cell pbulk	Mono_Classical	Day 1	RP11-689P11.2	-0.868695	-1.09256	-2.45511	0.0162831	0.0858895	-2.40251
Single-cell pbulk	Mono_Classical	Day 1	KIF2C	0.711166	-2.16072	2.45343	0.016304	0.0859607	2.40204
Single-cell pbulk	Mono_Classical	Day 1	GHDC	-0.180981	4.08928	-2.45119	0.0163228	0.0860199	-2.40162
Single-cell pbulk	Mono_Classical	Day 1	ARNTL2	0.777486	0.613854	2.45678	0.0163662	0.0862094	2.40064
Single-cell pbulk	Mono_Classical	Day 1	CEPT1	0.202399	4.44506	2.45234	0.0164003	0.0863494	2.39988
Single-cell pbulk	Mono_Classical	Day 1	ASB13	-0.200464	4.14003	-2.45146	0.0164097	0.0863592	-2.39967
Single-cell pbulk	Mono_Classical	Day 1	HIST1H4I	-0.924775	-1.10131	-2.45218	0.0164892	0.0867061	-2.3979
Single-cell pbulk	Mono_Classical	Day 1	HELB	0.359672	2.91556	2.45232	0.0164907	0.0867061	2.39787
Single-cell pbulk	Mono_Classical	Day 1	CITF22-92A6.1	-0.660428	0.424102	-2.43528	0.0165761	0.0871155	-2.39598
Single-cell pbulk	Mono_Classical	Day 1	IPP	0.711724	0.718474	2.43442	0.0165862	0.0871285	2.39576
Single-cell pbulk	Mono_Classical	Day 1	YEATS2	-0.181165	4.5068	-2.44787	0.0166037	0.0871809	-2.39537
Single-cell pbulk	Mono_Classical	Day 1	DNAJC10	-0.117658	6.10987	-2.44535	0.0166923	0.087606	-2.39342
Single-cell pbulk	Mono_Classical	Day 1	EXOSC10	-0.142637	5.1012	-2.44432	0.0167407	0.0878116	-2.39235
Single-cell pbulk	Mono_Classical	Day 1	ATXN7	0.174809	5.26876	2.44377	0.0167468	0.0878116	2.39222
Single-cell pbulk	Mono_Classical	Day 1	INPP4A	0.121057	5.79123	2.44399	0.0167579	0.0878299	2.39198
Single-cell pbulk	Mono_Classical	Day 1	IL1RN	0.150073	5.8279	2.44495	0.0167767	0.0878887	2.39156
Single-cell pbulk	Mono_Classical	Day 1	STAG2	0.0938974	6.67841	2.4421	0.0168091	0.0880183	2.39086
Single-cell pbulk	Mono_Classical	Day 1	VPS54	0.201568	3.80553	2.44154	0.0168303	0.0880891	2.39039
Single-cell pbulk	Mono_Classical	Day 1	SEMA6C	-0.734807	-0.236289	-2.44282	0.0168465	0.0881339	-2.39004
Single-cell pbulk	Mono_Classical	Day 1	CLPTM1	-0.157838	5.29611	-2.42882	0.0168612	0.0881636	-2.38972
Single-cell pbulk	Mono_Classical	Day 1	MOB1B	-0.176312	4.67842	-2.43908	0.0168675	0.0881636	-2.38958
Single-cell pbulk	Mono_Classical	Day 1	ADARB1	0.38001	2.32754	2.43931	0.0169138	0.0883654	2.38858
Single-cell pbulk	Mono_Classical	Day 1	C12orf76	-0.187536	4.19196	-2.43934	0.0169429	0.0884449	-2.38794
Single-cell pbulk	Mono_Classical	Day 1	FOXO4	-0.321874	2.67781	-2.43758	0.0169444	0.0884449	-2.38791
Single-cell pbulk	Mono_Classical	Day 1	TMEM51	0.342563	2.2966	2.44215	0.0169536	0.0884525	2.38771
Single-cell pbulk	Mono_Classical	Day 1	KIAA1033	-0.0749063	6.85559	-2.43951	0.0169734	0.0885066	-2.38728
Single-cell pbulk	Mono_Classical	Day 1	CBX4	-0.164678	5.61198	-2.43842	0.0169794	0.0885066	-2.38715
Single-cell pbulk	Mono_Classical	Day 1	GTF3C6	0.103591	5.99586	2.43782	0.0169999	0.0885738	2.38671
Single-cell pbulk	Mono_Classical	Day 1	BIN2	0.0909859	7.50342	2.4381	0.0171407	0.0892669	2.38368
Single-cell pbulk	Mono_Classical	Day 1	MARCH8	-0.213155	4.16809	-2.43435	0.0171493	0.089271	-2.38349
Single-cell pbulk	Mono_Classical	Day 1	TMEM170A	0.185502	4.59362	2.43486	0.0171771	0.0893755	2.38289
Single-cell pbulk	Mono_Classical	Day 1	DAXX	0.15268	5.04318	2.43441	0.0172161	0.0895376	2.38206
Single-cell pbulk	Mono_Classical	Day 1	SNRPN	-0.256271	3.18851	-2.43433	0.0172287	0.0895627	-2.38179
Single-cell pbulk	Mono_Classical	Day 1	DBNL	0.0902658	7.40999	2.43271	0.0172669	0.0897157	2.38097
Single-cell pbulk	Mono_Classical	Day 1	DHTKD1	0.234749	3.79453	2.43415	0.0172785	0.0897157	2.38073
Single-cell pbulk	Mono_Classical	Day 1	NDUFA11	0.0747502	7.04163	2.43406	0.0172828	0.0897157	2.38064
Single-cell pbulk	Mono_Classical	Day 1	C11orf82	0.369116	2.37159	2.41896	0.0172978	0.0897157	2.38032
Single-cell pbulk	Mono_Classical	Day 1	CTB-55O6.12	-0.207767	4.20899	-2.4351	0.0173002	0.0897157	-2.38026
Single-cell pbulk	Mono_Classical	Day 1	GAS7	-0.080664	7.33429	-2.43357	0.0173104	0.0897157	-2.38005
Single-cell pbulk	Mono_Classical	Day 1	SEC31A	-0.0868081	6.48746	-2.43146	0.0173178	0.0897157	-2.37989
Single-cell pbulk	Mono_Classical	Day 1	MRPL36	0.139546	5.36365	2.43186	0.0173205	0.0897157	2.37983
Single-cell pbulk	Mono_Classical	Day 1	ZNF713	-0.774783	-0.0638422	-2.43155	0.0173463	0.0898087	-2.37928
Single-cell pbulk	Mono_Classical	Day 1	FNDC3B	0.137706	6.02373	2.43117	0.0173718	0.0899002	2.37874
Single-cell pbulk	Mono_Classical	Day 1	APBB1	-0.638413	0.631375	-2.43092	0.0174017	0.0900146	-2.37811
Single-cell pbulk	Mono_Classical	Day 1	RP1-37N7.3	-0.992331	-1.44219	-2.42688	0.0174954	0.0904286	-2.37613
Single-cell pbulk	Mono_Classical	Day 1	RAB14	0.0767265	6.64449	2.42918	0.0174975	0.0904286	2.37608
Single-cell pbulk	Mono_Classical	Day 1	CD300E	0.11598	7.39754	2.42948	0.017509	0.0904475	2.37584
Single-cell pbulk	Mono_Classical	Day 1	UBN2	-0.186473	4.60742	-2.42572	0.0175481	0.0906088	-2.37502
Single-cell pbulk	Mono_Classical	Day 1	HIST1H2AH	-0.933237	-0.30995	-2.42369	0.0175943	0.0908062	-2.37405
Single-cell pbulk	Mono_Classical	Day 1	RP1-197B17.3	0.366494	1.96244	2.42363	0.0176076	0.0908345	2.37377
Single-cell pbulk	Mono_Classical	Day 1	PCID2	0.233693	3.97175	2.4119	0.0176195	0.0908548	2.37352
Single-cell pbulk	Mono_Classical	Day 1	RP11-18H21.1	0.905828	-1.67129	2.42659	0.0176307	0.0908718	2.37328
Single-cell pbulk	Mono_Classical	Day 1	YBEY	-0.24175	3.81666	-2.42588	0.0176799	0.0910846	-2.37226
Single-cell pbulk	Mono_Classical	Day 1	FAM63B	-0.228526	4.26706	-2.42152	0.0177088	0.0911926	-2.37165
Single-cell pbulk	Mono_Classical	Day 1	ASAH1	-0.0937589	8.5889	-2.42261	0.0177414	0.0913199	-2.37097
Single-cell pbulk	Mono_Classical	Day 1	NOXA1	-0.226682	3.60301	-2.42228	0.0177693	0.0913602	-2.37039
Single-cell pbulk	Mono_Classical	Day 1	STAT5A	0.128971	5.89854	2.42335	0.0177746	0.0913602	2.37028
Single-cell pbulk	Mono_Classical	Day 1	CFL2	-0.368774	2.09456	-2.42089	0.0177796	0.0913602	-2.37018
Single-cell pbulk	Mono_Classical	Day 1	CERS2	-0.141814	5.80908	-2.42209	0.017781	0.0913602	-2.37015
Single-cell pbulk	Mono_Classical	Day 1	PLCB2	-0.0950486	7.26196	-2.42083	0.0177894	0.0913623	-2.36997
Single-cell pbulk	Mono_Classical	Day 1	RBP7	-0.11176	7.80437	-2.42332	0.0178108	0.0914095	-2.36953
Single-cell pbulk	Mono_Classical	Day 1	GTPBP1	0.217042	4.19408	2.41832	0.0178312	0.0914095	2.3691
Single-cell pbulk	Mono_Classical	Day 1	PPP2R5B	0.261593	3.80494	2.42237	0.0178319	0.0914095	2.36909
Single-cell pbulk	Mono_Classical	Day 1	OLFML2B	-0.914549	-0.218569	-2.42015	0.017835	0.0914095	-2.36903
Single-cell pbulk	Mono_Classical	Day 1	CCDC91	0.172281	4.84584	2.41658	0.0178428	0.0914095	2.36886
Single-cell pbulk	Mono_Classical	Day 1	CTA-211A9.5	0.332092	2.56767	2.41964	0.0178463	0.0914095	2.36879
Single-cell pbulk	Mono_Classical	Day 1	RASSF4	-0.0938007	7.31157	-2.4205	0.0178697	0.0914885	-2.36831
Single-cell pbulk	Mono_Classical	Day 1	CLN6	-0.230463	4.42306	-2.4193	0.0179061	0.0916344	-2.36755
Single-cell pbulk	Mono_Classical	Day 1	RP11-484D2.2	0.814075	-1.16578	2.41749	0.0179657	0.0918982	2.36633
Single-cell pbulk	Mono_Classical	Day 1	AC132872.2	-0.806228	1.0369	-2.41361	0.0180689	0.0923772	-2.3642
Single-cell pbulk	Mono_Classical	Day 1	SLC2A11	-0.41279	1.82009	-2.41746	0.0180754	0.0923772	-2.36407
Single-cell pbulk	Mono_Classical	Day 1	KCNMB4	-0.476905	1.79652	-2.41481	0.0181116	0.0925214	-2.36333
Single-cell pbulk	Mono_Classical	Day 1	POLDIP3	0.158813	5.3941	2.41218	0.0181283	0.0925652	2.36299
Single-cell pbulk	Mono_Classical	Day 1	SSR2	-0.0822752	7.9113	-2.41349	0.018138	0.092574	-2.36279
Single-cell pbulk	Mono_Classical	Day 1	TNS3	0.131233	5.23856	2.41218	0.018215	0.0928883	2.36122
Single-cell pbulk	Mono_Classical	Day 1	CNOT3	0.160826	4.86747	2.40945	0.0182207	0.0928883	2.3611
Single-cell pbulk	Mono_Classical	Day 1	FAR2	0.235147	4.1679	2.41231	0.0182311	0.0928883	2.36089
Single-cell pbulk	Mono_Classical	Day 1	ACADVL	-0.122236	7.05559	-2.424	0.0182319	0.0928883	-2.36087
Single-cell pbulk	Mono_Classical	Day 1	POLR3B	-0.328949	2.36914	-2.40795	0.0182442	0.0929099	-2.36062
Single-cell pbulk	Mono_Classical	Day 1	ID2	-0.298325	7.77569	-2.40968	0.0182538	0.0929176	-2.36043
Single-cell pbulk	Mono_Classical	Day 1	RP11-690G19.3	-0.314261	2.90648	-2.40863	0.018272	0.0929688	-2.36006
Single-cell pbulk	Mono_Classical	Day 1	CCDC117	0.22397	4.08155	2.40707	0.0183173	0.0931563	2.35914
Single-cell pbulk	Mono_Classical	Day 1	TFDP2	-0.344064	2.45131	-2.41	0.0183324	0.0931563	-2.35883
Single-cell pbulk	Mono_Classical	Day 1	HP1BP3	-0.0809554	7.55937	-2.41063	0.0183331	0.0931563	-2.35882
Single-cell pbulk	Mono_Classical	Day 1	CRIP2	-0.736288	1.19549	-2.40619	0.0184143	0.0935275	-2.35718
Single-cell pbulk	Mono_Classical	Day 1	ATG16L2	-0.0793293	7.56993	-2.40606	0.0185227	0.0940366	-2.355
Single-cell pbulk	Mono_Classical	Day 1	KIAA1683	-0.698913	1.54774	-2.40254	0.0185346	0.0940412	-2.35476
Single-cell pbulk	Mono_Classical	Day 1	SCUBE1	-1.07536	-1.81441	-2.39225	0.01854	0.0940412	-2.35465
Single-cell pbulk	Mono_Classical	Day 1	ULK3	-0.238468	3.49306	-2.4043	0.0185545	0.0940731	-2.35436
Single-cell pbulk	Mono_Classical	Day 1	IRF5	0.124051	6.53529	2.40554	0.0185771	0.0941066	2.35391
Single-cell pbulk	Mono_Classical	Day 1	HMGB2	-0.100257	7.74642	-2.40557	0.0185774	0.0941066	-2.3539
Single-cell pbulk	Mono_Classical	Day 1	MLKL	0.140553	5.88934	2.40447	0.0186036	0.0941976	2.35338
Single-cell pbulk	Mono_Classical	Day 1	PHF23	0.249354	4.8142	2.40012	0.0186195	0.0942364	2.35306
Single-cell pbulk	Mono_Classical	Day 1	RP11-770J1.5	-0.821899	-0.274989	-2.38814	0.0187035	0.0946037	-2.35139
Single-cell pbulk	Mono_Classical	Day 1	KLF10	-0.309081	7.63703	-2.40258	0.0187085	0.0946037	-2.35129
Single-cell pbulk	Mono_Classical	Day 1	GPR108	-0.126008	5.48218	-2.40208	0.0187371	0.0946643	-2.35072
Single-cell pbulk	Mono_Classical	Day 1	PLXNB2	-0.0868834	6.982	-2.40096	0.0187436	0.0946643	-2.35059
Single-cell pbulk	Mono_Classical	Day 1	FSD1L	-0.363885	2.29609	-2.3998	0.0187489	0.0946643	-2.35049
Single-cell pbulk	Mono_Classical	Day 1	ME1	-0.494544	2.24631	-2.40382	0.0187583	0.0946643	-2.3503
Single-cell pbulk	Mono_Classical	Day 1	PTBP2	-0.270943	3.21894	-2.3956	0.0187616	0.0946643	-2.35023
Single-cell pbulk	Mono_Classical	Day 1	SMG6	-0.188151	4.3143	-2.39879	0.0187822	0.0947266	-2.34983
Single-cell pbulk	Mono_Classical	Day 1	DCUN1D4	-0.296356	2.90341	-2.39685	0.0188111	0.0948307	-2.34925
Single-cell pbulk	Mono_Classical	Day 1	ANAPC1	-0.212274	3.62808	-2.38455	0.018877	0.0951213	-2.34795
Single-cell pbulk	Mono_Classical	Day 1	VPS53	0.13907	5.35783	2.39715	0.0189189	0.0952723	2.34713
Single-cell pbulk	Mono_Classical	Day 1	DPCD	-0.346218	2.43421	-2.3969	0.0189236	0.0952723	-2.34703
Single-cell pbulk	Mono_Classical	Day 1	BAP1	0.159187	4.60222	2.38386	0.0189385	0.0953056	2.34674
Single-cell pbulk	Mono_Classical	Day 1	C1orf122	0.131699	5.48837	2.3961	0.0189848	0.0954968	2.34583
Single-cell pbulk	Mono_Classical	Day 1	TRMT6	0.212766	4.45587	2.39241	0.0190093	0.0955785	2.34535
Single-cell pbulk	Mono_Classical	Day 1	CTD-3184A7.4	-0.234013	4.30186	-2.39303	0.0190405	0.0956934	-2.34474
Single-cell pbulk	Mono_Classical	Day 1	HYI	-0.406897	2.21277	-2.39119	0.0190604	0.0957517	-2.34435
Single-cell pbulk	Mono_Classical	Day 1	GTF2B	0.131755	5.7775	2.39506	0.0190778	0.0957973	2.34401
Single-cell pbulk	Mono_Classical	Day 1	MRPS7	0.11666	5.74361	2.39261	0.0191519	0.0961273	2.34256
Single-cell pbulk	Mono_Classical	Day 1	CEP290	-0.263146	3.62789	-2.39126	0.0191772	0.0962125	-2.34207
Single-cell pbulk	Mono_Classical	Day 1	ARFIP1	0.125423	5.43738	2.39226	0.0191912	0.0962406	2.3418
Single-cell pbulk	Mono_Classical	Day 1	ORAI3	-0.140838	5.91597	-2.38744	0.0192789	0.0966385	-2.34009
Single-cell pbulk	Mono_Classical	Day 1	ANGEL1	-0.327697	2.70457	-2.38617	0.0193236	0.0968199	-2.33923
Single-cell pbulk	Mono_Classical	Day 1	TMEM150A	-0.169042	4.2058	-2.38773	0.019369	0.0969979	-2.33835
Single-cell pbulk	Mono_Classical	Day 1	C1orf52	0.133685	5.15617	2.39085	0.0193807	0.0969979	2.33813
Single-cell pbulk	Mono_Classical	Day 1	OPRL1	-0.260315	2.99915	-2.38922	0.0193855	0.0969979	-2.33803
Single-cell pbulk	Mono_Classical	Day 1	KLHL6	0.251353	4.13257	2.38725	0.0193928	0.0969979	2.33789
Single-cell pbulk	Mono_Classical	Day 1	STMN1	-0.434657	2.07336	-2.38407	0.0194099	0.0970162	-2.33756
Single-cell pbulk	Mono_Classical	Day 1	CMTM3	-0.09598	6.76712	-2.38775	0.0194162	0.0970162	-2.33744
Single-cell pbulk	Mono_Classical	Day 1	MDS2	0.757464	-2.08965	2.38462	0.0194218	0.0970162	2.33733
Single-cell pbulk	Mono_Classical	Day 1	DNAJA2	0.0955975	6.57364	2.38443	0.0194695	0.0972124	2.33642
Single-cell pbulk	Mono_Classical	Day 1	C5orf54	0.981481	-1.34342	2.38513	0.0195138	0.0973909	2.33557
Single-cell pbulk	Mono_Classical	Day 1	EXOSC3	0.257955	4.06124	2.38096	0.0196022	0.09779	2.33388
Single-cell pbulk	Mono_Classical	Day 1	RP11-56B16.5	-0.972078	-1.25651	-2.38161	0.0196523	0.0979971	-2.33292
Single-cell pbulk	Mono_Classical	Day 1	DCTN2	-0.101426	6.16085	-2.38281	0.0196674	0.0980303	-2.33263
Single-cell pbulk	Mono_Classical	Day 1	ZGLP1	-0.246286	3.52753	-2.37775	0.0197128	0.0982138	-2.33177
Single-cell pbulk	Mono_Classical	Day 1	RYR1	-0.524845	1.58048	-2.38824	0.0197568	0.0983902	-2.33094
Single-cell pbulk	Mono_Classical	Day 1	MICALCL	-0.346972	2.79989	-2.36637	0.019808	0.0986026	-2.32997
Single-cell pbulk	Mono_Classical	Day 1	IKBKE	0.149487	5.07474	2.37827	0.0198329	0.0986837	2.3295
Single-cell pbulk	Mono_Classical	Day 1	AVPI1	-0.521494	1.94605	-2.38108	0.0198437	0.0986948	-2.32929
Single-cell pbulk	Mono_Classical	Day 1	ARSG	-0.207843	4.00569	-2.37605	0.0198872	0.0988687	-2.32847
Single-cell pbulk	Mono_Classical	Day 1	NCF4	0.0774568	7.0785	2.37912	0.0199027	0.0989027	2.32818
Single-cell pbulk	Mono_Classical	Day 1	EMILIN2	0.0843013	7.74513	2.37768	0.0199483	0.0990866	2.32732
Single-cell pbulk	Mono_Classical	Day 1	TUSC2	0.123729	5.56801	2.3755	0.0199791	0.0991967	2.32674
Single-cell pbulk	Mono_Classical	Day 1	TSPAN33	-0.40534	1.86969	-2.37663	0.0199928	0.0992071	-2.32648
Single-cell pbulk	Mono_Classical	Day 1	CALM2	-0.0697975	9.46071	-2.37663	0.0199984	0.0992071	-2.32638
Single-cell pbulk	Mono_Classical	Day 1	CLIP3	-0.940116	-1.98131	-2.37339	0.0200262	0.099302	-2.32586
Single-cell pbulk	Mono_Classical	Day 1	TBC1D10C	-0.167368	5.31845	-2.37528	0.0200446	0.0993504	-2.32551
Single-cell pbulk	Mono_Classical	Day 1	MGAT4A	-0.189926	4.89324	-2.3725	0.020078	0.0994732	-2.32489
Single-cell pbulk	Mono_Classical	Day 1	ODF3L1	-0.854548	-0.147752	-2.37444	0.0201297	0.099686	-2.32392
Single-cell pbulk	Mono_Classical	Day 1	TIMM17A	0.151403	5.17746	2.37041	0.0201799	0.099892	2.32299
Single-cell pbulk	Mono_Classical	Day 1	TSGA10	-0.431619	1.52724	-2.37352	0.0202432	0.10013	-2.32181
Single-cell pbulk	Mono_Classical	Day 1	VAMP4	0.147035	4.76236	2.36957	0.0202571	0.10013	2.32155
Single-cell pbulk	Mono_Classical	Day 1	PTX3	-0.476443	3.02562	-2.36782	0.0202635	0.10013	-2.32143
Single-cell pbulk	Mono_Classical	Day 1	TAF8	0.191216	4.56543	2.36998	0.0202674	0.10013	2.32136
Single-cell pbulk	Mono_Classical	Day 1	CD69	0.520597	2.94964	2.36798	0.0202824	0.10013	2.32108
Single-cell pbulk	Mono_Classical	Day 1	UTF1	-0.248858	3.61127	-2.37131	0.0202846	0.10013	-2.32104
Single-cell pbulk	Mono_Classical	Day 1	HCFC1R1	-0.111998	6.11278	-2.37115	0.0202891	0.10013	-2.32096
Single-cell pbulk	Mono_Classical	Day 1	PCYOX1L	-0.232927	3.51723	-2.36827	0.0203298	0.100289	-2.3202
Single-cell pbulk	Mono_Classical	Day 1	PAPSS2	-0.410497	3.67512	-2.3699	0.0203416	0.100304	-2.31999
Single-cell pbulk	Mono_Classical	Day 1	USF1	0.125467	5.55038	2.36941	0.0203607	0.100355	2.31963
Single-cell pbulk	Mono_Classical	Day 1	TREM1	-0.230321	6.81516	-2.36676	0.0204235	0.100607	-2.31848
Single-cell pbulk	Mono_Classical	Day 1	MRPL41	0.0811554	7.01875	2.36648	0.0204373	0.100607	2.31822
Single-cell pbulk	Mono_Classical	Day 1	IDUA	-0.203716	3.96153	-2.36634	0.0204382	0.100607	-2.3182
Single-cell pbulk	Mono_Classical	Day 1	ATP10D	0.170158	4.68818	2.36445	0.020485	0.100794	2.31734
Single-cell pbulk	Mono_Classical	Day 1	JTB	0.0575107	7.88452	2.36614	0.0205229	0.100938	2.31665
Single-cell pbulk	Mono_Classical	Day 1	SAMM50	-0.130697	5.11672	-2.36408	0.0205599	0.101077	-2.31597
Single-cell pbulk	Mono_Classical	Day 1	USMG5	0.0855002	7.21056	2.36282	0.0206022	0.101241	2.3152
Single-cell pbulk	Mono_Classical	Day 1	TSPAN4	-0.15547	5.86196	-2.36434	0.0206559	0.101462	-2.31421
Single-cell pbulk	Mono_Classical	Day 1	PCGF1	0.205683	4.42231	2.34853	0.0207337	0.1018	2.3128
Single-cell pbulk	Mono_Classical	Day 1	ST6GALNAC3	-0.279471	3.24983	-2.35983	0.0207801	0.101985	-2.31196
Single-cell pbulk	Mono_Classical	Day 1	G3BP2	0.0993549	6.34616	2.3568	0.0208463	0.102266	2.31076
Single-cell pbulk	Mono_Classical	Day 1	GUSB	-0.131846	6.1807	-2.35641	0.0208933	0.102453	-2.30991
Single-cell pbulk	Mono_Classical	Day 1	AFAP1	-0.473338	0.84743	-2.36016	0.0209158	0.102519	-2.3095
Single-cell pbulk	Mono_Classical	Day 1	PGD	-0.0759456	8.49424	-2.35817	0.0209389	0.102583	-2.30908
Single-cell pbulk	Mono_Classical	Day 1	PPP3CA	-0.103704	6.38822	-2.35687	0.0209466	0.102583	-2.30895
Single-cell pbulk	Mono_Classical	Day 1	CYP2S1	-0.313251	3.48963	-2.35578	0.0210306	0.102951	-2.30743
Single-cell pbulk	Mono_Classical	Day 1	MBLAC1	-0.542664	0.516362	-2.35539	0.0210523	0.103013	-2.30705
Single-cell pbulk	Mono_Classical	Day 1	PSMC3	0.119767	5.63953	2.35271	0.0210649	0.103031	2.30682
Single-cell pbulk	Mono_Classical	Day 1	GPR27	-0.346926	2.8009	-2.35547	0.0210972	0.103145	-2.30624
Single-cell pbulk	Mono_Classical	Day 1	SELENBP1	-1.11304	-1.67359	-2.34753	0.0212901	0.104002	-2.3028
Single-cell pbulk	Mono_Classical	Day 1	MACF1	-0.110169	6.55077	-2.35134	0.0212906	0.104002	-2.30279
Single-cell pbulk	Mono_Classical	Day 1	ACVR2A	-0.249449	2.94347	-2.34906	0.0213024	0.104015	-2.30258
Single-cell pbulk	Mono_Classical	Day 1	RP11-430C7.5	0.938675	-1.02421	2.34851	0.0213578	0.104216	2.3016
Single-cell pbulk	Mono_Classical	Day 1	TTC37	-0.158067	4.89137	-2.34835	0.0213616	0.104216	-2.30153
Single-cell pbulk	Mono_Classical	Day 1	SRBD1	0.20196	4.33069	2.34591	0.0214189	0.104392	2.30052
Single-cell pbulk	Mono_Classical	Day 1	VPS25	0.110435	5.36882	2.34746	0.0214224	0.104392	2.30046
Single-cell pbulk	Mono_Classical	Day 1	AP5S1	0.269996	3.00078	2.3499	0.021425	0.104392	2.30041
Single-cell pbulk	Mono_Classical	Day 1	FBXO38	0.198393	4.28038	2.34354	0.0214455	0.104448	2.30005
Single-cell pbulk	Mono_Classical	Day 1	NMUR1	0.923759	-1.8225	2.33501	0.0214605	0.104477	2.29978
Single-cell pbulk	Mono_Classical	Day 1	TBC1D7	-0.190042	4.4631	-2.34665	0.0214809	0.104532	-2.29942
Single-cell pbulk	Mono_Classical	Day 1	SLC16A7	-0.22585	3.76902	-2.34764	0.0215072	0.104616	-2.29896
Single-cell pbulk	Mono_Classical	Day 1	GPR65	0.191859	5.88505	2.34374	0.0215477	0.104769	2.29825
Single-cell pbulk	Mono_Classical	Day 1	TIPRL	0.137172	5.23545	2.33313	0.0215643	0.104805	2.29796
Single-cell pbulk	Mono_Classical	Day 1	KHDRBS1	-0.0768092	7.64723	-2.34363	0.0216487	0.105168	-2.29648
Single-cell pbulk	Mono_Classical	Day 1	CLSTN3	0.485239	1.39307	2.34507	0.0216573	0.105168	2.29632
Single-cell pbulk	Mono_Classical	Day 1	RP11-79O8.1	-0.728313	0.0617895	-2.32983	0.0217098	0.105378	-2.29541
Single-cell pbulk	Mono_Classical	Day 1	STRBP	-0.470736	1.90693	-2.3408	0.0217284	0.105404	-2.29508
Single-cell pbulk	Mono_Classical	Day 1	TULP3	-0.435508	1.97788	-2.32993	0.0217335	0.105404	-2.29499
Single-cell pbulk	Mono_Classical	Day 1	C20orf196	0.250389	3.30449	2.34161	0.0218005	0.105685	2.29383
Single-cell pbulk	Mono_Classical	Day 1	SLC35F3	-0.945424	-0.260985	-2.33896	0.0218713	0.105983	-2.2926
Single-cell pbulk	Mono_Classical	Day 1	CALML4	-0.160723	4.54518	-2.33932	0.0218986	0.10602	-2.29212
Single-cell pbulk	Mono_Classical	Day 1	FAM208A	0.105385	6.26141	2.34048	0.0219052	0.10602	2.29201
Single-cell pbulk	Mono_Classical	Day 1	CCDC23	-0.10358	5.81861	-2.33817	0.0219065	0.10602	-2.29198
Single-cell pbulk	Mono_Classical	Day 1	PYURF	0.0787604	6.72321	2.33846	0.0219371	0.106079	2.29146
Single-cell pbulk	Mono_Classical	Day 1	TJP2	0.230796	3.9091	2.3392	0.0219384	0.106079	2.29143
Single-cell pbulk	Mono_Classical	Day 1	MGST1	-0.11463	6.9387	-2.33933	0.0219465	0.106079	-2.29129
Single-cell pbulk	Mono_Classical	Day 1	CDADC1	-0.238955	3.66755	-2.33677	0.0219827	0.10621	-2.29067
Single-cell pbulk	Mono_Classical	Day 1	PRDM5	-0.738591	-2.09036	-2.33585	0.0220496	0.106462	-2.28951
Single-cell pbulk	Mono_Classical	Day 1	SETD2	-0.0850394	6.30166	-2.33502	0.0220534	0.106462	-2.28945
Single-cell pbulk	Mono_Classical	Day 1	CTD-2020K17.1	-0.136203	5.35991	-2.33424	0.0220869	0.106579	-2.28887
Single-cell pbulk	Mono_Classical	Day 1	CEACAM21	0.499644	1.31447	2.33655	0.0221276	0.10673	2.28817
Single-cell pbulk	Mono_Classical	Day 1	RP11-475I24.3	-0.69377	-1.52377	-2.33424	0.0222321	0.107189	-2.28638
Single-cell pbulk	Mono_Classical	Day 1	DDX21	0.107955	7.37168	2.33116	0.0222627	0.107264	2.28586
Single-cell pbulk	Mono_Classical	Day 1	SYT17	-0.770857	0.240693	-2.33375	0.0222662	0.107264	-2.2858
Single-cell pbulk	Mono_Classical	Day 1	RP5-894D12.3	0.908865	-0.458269	2.33153	0.0223234	0.107494	2.28482
Single-cell pbulk	Mono_Classical	Day 1	GK5	-0.24787	3.27227	-2.32943	0.0223728	0.107687	-2.28398
Single-cell pbulk	Mono_Classical	Day 1	VWA8	-0.25603	3.18569	-2.32861	0.0223941	0.107745	-2.28362
Single-cell pbulk	Mono_Classical	Day 1	NFKBIE	-0.183263	4.69728	-2.32906	0.0224207	0.107818	-2.28316
Single-cell pbulk	Mono_Classical	Day 1	KAT6A	0.127246	5.51795	2.327	0.0224281	0.107818	2.28304
Single-cell pbulk	Mono_Classical	Day 1	MESDC1	0.1588	4.94798	2.31631	0.0225007	0.108082	2.28181
Single-cell pbulk	Mono_Classical	Day 1	ZNF699	-0.235574	3.1278	-2.32776	0.0225018	0.108082	-2.28179
Single-cell pbulk	Mono_Classical	Day 1	HNMT	-0.103666	6.59898	-2.32691	0.0225772	0.108399	-2.28051
Single-cell pbulk	Mono_Classical	Day 1	OASL	0.342125	3.42846	2.32806	0.0225882	0.108407	2.28033
Single-cell pbulk	Mono_Classical	Day 1	HIPK3	-0.111422	6.85684	-2.32757	0.0226045	0.10844	-2.28005
Single-cell pbulk	Mono_Classical	Day 1	NR1D1	-0.664739	1.18774	-2.32417	0.022633	0.108531	-2.27957
Single-cell pbulk	Mono_Classical	Day 1	SPRED1	-0.383927	2.80855	-2.32532	0.0226461	0.108547	-2.27935
Single-cell pbulk	Mono_Classical	Day 1	PPP2R2A	0.16746	5.21362	2.31347	0.0226624	0.108547	2.27908
Single-cell pbulk	Mono_Classical	Day 1	CYSLTR1	-0.154737	5.05195	-2.32676	0.0226646	0.108547	-2.27904
Single-cell pbulk	Mono_Classical	Day 1	PTMS	-0.264958	4.26227	-2.32323	0.0226889	0.108578	-2.27863
Single-cell pbulk	Mono_Classical	Day 1	EPT1	0.261284	3.13455	2.32321	0.02269	0.108578	2.27861
Single-cell pbulk	Mono_Classical	Day 1	NRBP1	0.108326	5.99923	2.32343	0.0227286	0.108717	2.27797
Single-cell pbulk	Mono_Classical	Day 1	YLPM1	-0.114413	5.36131	-2.31167	0.0227643	0.108843	-2.27737
Single-cell pbulk	Mono_Classical	Day 1	AP2A1	-0.104898	6.01499	-2.32332	0.0228403	0.109161	-2.2761
Single-cell pbulk	Mono_Classical	Day 1	NHLH1	0.960768	-0.880928	2.31948	0.022909	0.109417	2.27495
Single-cell pbulk	Mono_Classical	Day 1	USP10	0.0930167	6.16103	2.3208	0.0229191	0.109417	2.27478
Single-cell pbulk	Mono_Classical	Day 1	SYPL1	-0.122859	5.65324	-2.30897	0.0229225	0.109417	-2.27472
Single-cell pbulk	Mono_Classical	Day 1	LUC7L3	-0.117863	7.10097	-2.32076	0.0229473	0.10949	-2.27431
Single-cell pbulk	Mono_Classical	Day 1	FLOT1	0.0910547	6.76191	2.32092	0.0229741	0.109573	2.27386
Single-cell pbulk	Mono_Classical	Day 1	CDK14	-0.37744	1.87552	-2.31835	0.0229999	0.10965	-2.27344
Single-cell pbulk	Mono_Classical	Day 1	SLC1A4	-0.339769	2.32889	-2.31832	0.0230517	0.109852	-2.27258
Single-cell pbulk	Mono_Classical	Day 1	MRI1	-0.200844	4.17135	-2.32159	0.023067	0.109879	-2.27232
Single-cell pbulk	Mono_Classical	Day 1	GPD2	0.177885	4.1844	2.3178	0.0231077	0.109961	2.27165
Single-cell pbulk	Mono_Classical	Day 1	DERL1	0.145175	5.46578	2.31885	0.0231123	0.109961	2.27157
Single-cell pbulk	Mono_Classical	Day 1	DEF8	-0.118331	5.85778	-2.31855	0.0231129	0.109961	-2.27156
Single-cell pbulk	Mono_Classical	Day 1	COMMD8	0.0989695	5.93555	2.31872	0.0231261	0.109978	2.27135
Single-cell pbulk	Mono_Classical	Day 1	GDI2	-0.0758006	8.09967	-2.31729	0.0231396	0.109997	-2.27112
Single-cell pbulk	Mono_Classical	Day 1	CD52	-0.08856	9.45337	-2.31887	0.0231702	0.110058	-2.27062
Single-cell pbulk	Mono_Classical	Day 1	SMPDL3A	0.191294	4.1223	2.31778	0.0231715	0.110058	2.27059
Single-cell pbulk	Mono_Classical	Day 1	ZMAT3	0.153512	4.51265	2.313	0.0232065	0.110163	2.27002
Single-cell pbulk	Mono_Classical	Day 1	GALNT2	-0.138891	5.09921	-2.31817	0.0232129	0.110163	-2.26991
Single-cell pbulk	Mono_Classical	Day 1	LIMK1	0.15538	4.72432	2.31396	0.0233424	0.110695	2.26778
Single-cell pbulk	Mono_Classical	Day 1	DIABLO	0.138999	4.70389	2.31254	0.0233441	0.110695	2.26776
Single-cell pbulk	Mono_Classical	Day 1	NEGR1	-0.70154	0.418853	-2.31415	0.0233768	0.110772	-2.26722
Single-cell pbulk	Mono_Classical	Day 1	LILRB2	0.0628491	8.21673	2.3144	0.0233842	0.110772	2.2671
Single-cell pbulk	Mono_Classical	Day 1	ASB16	-0.94896	-1.42324	-2.31105	0.0233893	0.110772	-2.26701
Single-cell pbulk	Mono_Classical	Day 1	VOPP1	0.158084	5.12971	2.31201	0.0234007	0.11078	2.26683
Single-cell pbulk	Mono_Classical	Day 1	BLM	0.470557	1.82143	2.31398	0.0234817	0.111073	2.26551
Single-cell pbulk	Mono_Classical	Day 1	KL	-0.814138	0.0541911	-2.31231	0.023482	0.111073	-2.2655
Single-cell pbulk	Mono_Classical	Day 1	SLC35D2	-0.15284	4.80354	-2.3091	0.0235042	0.11112	-2.26514
Single-cell pbulk	Mono_Classical	Day 1	LINC00116	0.150577	5.3991	2.31141	0.0235111	0.11112	2.26503
Single-cell pbulk	Mono_Classical	Day 1	DAZAP1	0.102924	6.27076	2.30905	0.0235402	0.111211	2.26455
Single-cell pbulk	Mono_Classical	Day 1	MMP24-AS1	0.075162	7.13481	2.30937	0.0235807	0.111357	2.26389
Single-cell pbulk	Mono_Classical	Day 1	NOP14	0.149233	4.77499	2.31111	0.0235935	0.111372	2.26368
Single-cell pbulk	Mono_Classical	Day 1	SPEF2	-0.564385	1.22137	-2.30785	0.0236406	0.111548	-2.26292
Single-cell pbulk	Mono_Classical	Day 1	TLK2	-0.14689	4.86966	-2.30724	0.0236867	0.11172	-2.26217
Single-cell pbulk	Mono_Classical	Day 1	TELO2	0.181127	4.26585	2.3051	0.0237377	0.111914	2.26135
Single-cell pbulk	Mono_Classical	Day 1	NDUFB1	0.0931461	6.66449	2.30478	0.023843	0.112365	2.25965
Single-cell pbulk	Mono_Classical	Day 1	DAPK1	-0.106096	6.09302	-2.30484	0.0238714	0.112453	-2.25919
Single-cell pbulk	Mono_Classical	Day 1	KDM4D	-0.939724	-1.83745	-2.29162	0.0239042	0.112561	-2.25866
Single-cell pbulk	Mono_Classical	Day 1	SFMBT1	-0.378199	1.49261	-2.30167	0.0239896	0.112917	-2.2573
Single-cell pbulk	Mono_Classical	Day 1	BPTF	-0.0638104	7.29952	-2.3014	0.0240089	0.112962	-2.25699
Single-cell pbulk	Mono_Classical	Day 1	ZSWIM7	-0.103207	5.85627	-2.30234	0.0240545	0.11313	-2.25626
Single-cell pbulk	Mono_Classical	Day 1	PDCD6IP	0.0886352	6.81337	2.30275	0.024069	0.113152	2.25603
Single-cell pbulk	Mono_Classical	Day 1	CARHSP1	-0.134568	5.66106	-2.30161	0.0240841	0.113177	-2.25578
Single-cell pbulk	Mono_Classical	Day 1	TLE4	-0.107224	6.4744	-2.29994	0.0241075	0.11324	-2.25541
Single-cell pbulk	Mono_Classical	Day 1	SEPT10	-0.286498	3.4999	-2.29849	0.0241385	0.113339	-2.25492
Single-cell pbulk	Mono_Classical	Day 1	TMEM243	-0.113464	5.60345	-2.29612	0.0242068	0.113614	-2.25383
Single-cell pbulk	Mono_Classical	Day 1	PPIP5K2	-0.100231	6.07352	-2.29854	0.024227	0.11365	-2.25351
Single-cell pbulk	Mono_Classical	Day 1	GNAQ	0.104685	6.27244	2.29778	0.0242342	0.11365	2.2534
Single-cell pbulk	Mono_Classical	Day 1	CPT1B	0.604114	-0.0633071	2.29868	0.0242687	0.113765	2.25285
Single-cell pbulk	Mono_Classical	Day 1	FAM65A	0.133823	5.80698	2.29823	0.0242838	0.11379	2.25261
Single-cell pbulk	Mono_Classical	Day 1	B4GALT1	-0.119127	6.10348	-2.29583	0.0243156	0.113892	-2.25211
Single-cell pbulk	Mono_Classical	Day 1	FAM157A	0.355617	2.55297	2.29627	0.024334	0.113932	2.25181
Single-cell pbulk	Mono_Classical	Day 1	BBS2	-0.267401	3.46926	-2.29631	0.0243586	0.114	-2.25143
Single-cell pbulk	Mono_Classical	Day 1	CCDC174	0.18319	4.63168	2.284	0.0244017	0.114156	2.25074
Single-cell pbulk	Mono_Classical	Day 1	UPF3A	-0.148426	5.37612	-2.29508	0.0244176	0.114184	-2.25049
Single-cell pbulk	Mono_Classical	Day 1	DNAJC5	0.127658	5.59869	2.29438	0.0244949	0.114499	2.24928
Single-cell pbulk	Mono_Classical	Day 1	MED15	0.103411	5.78198	2.29181	0.0245481	0.114701	2.24844
Single-cell pbulk	Mono_Classical	Day 1	NT5DC2	-0.300897	2.48522	-2.29083	0.0246818	0.115278	-2.24635
Single-cell pbulk	Mono_Classical	Day 1	CLCN2	-0.822318	-0.943304	-2.28678	0.0248028	0.115797	-2.24446
Single-cell pbulk	Mono_Classical	Day 1	RP11-383J24.6	-0.39855	1.79324	-2.27725	0.0248172	0.115817	-2.24424
Single-cell pbulk	Mono_Classical	Day 1	RILPL2	0.0934424	7.86607	2.28738	0.0248962	0.116138	2.24301
Single-cell pbulk	Mono_Classical	Day 1	RNF141	-0.121181	5.7533	-2.28656	0.024936	0.116277	-2.24239
Single-cell pbulk	Mono_Classical	Day 1	PRKAR2A	-0.0914471	5.97413	-2.2854	0.024976	0.116417	-2.24177
Single-cell pbulk	Mono_Classical	Day 1	SCAMP4	-0.172527	4.94556	-2.28432	0.0250117	0.116536	-2.24122
Single-cell pbulk	Mono_Classical	Day 1	DCTN4	-0.12082	5.43823	-2.28458	0.0250315	0.11658	-2.24092
Single-cell pbulk	Mono_Classical	Day 1	NADK2	-0.240657	3.06103	-2.28252	0.0250538	0.116637	-2.24057
Single-cell pbulk	Mono_Classical	Day 1	ZNF317	0.192634	3.59795	2.28491	0.0250732	0.11668	2.24027
Single-cell pbulk	Mono_Classical	Day 1	SYF2	-0.097811	7.14002	-2.28357	0.0251128	0.116817	-2.23966
Single-cell pbulk	Mono_Classical	Day 1	ZNF862	-0.18065	4.13284	-2.28205	0.0251333	0.116865	-2.23935
Single-cell pbulk	Mono_Classical	Day 1	SRA1	0.0863456	6.73032	2.28334	0.0251609	0.116916	2.23892
Single-cell pbulk	Mono_Classical	Day 1	NLRP12	-0.133468	6.11543	-2.28362	0.0251644	0.116916	-2.23887
Single-cell pbulk	Mono_Classical	Day 1	PDK3	0.180516	4.32496	2.28046	0.025264	0.11733	2.23734
Single-cell pbulk	Mono_Classical	Day 1	CMTR1	0.213126	4.17196	2.28042	0.0252788	0.117352	2.23712
Single-cell pbulk	Mono_Classical	Day 1	GBAS	-0.102291	6.24767	-2.28131	0.0253098	0.117449	-2.23664
Single-cell pbulk	Mono_Classical	Day 1	NOA1	-0.182751	4.8571	-2.26837	0.0253716	0.117688	-2.2357
Single-cell pbulk	Mono_Classical	Day 1	RP11-793H13.3	0.757905	0.638593	2.27939	0.0253911	0.117731	2.2354
Single-cell pbulk	Mono_Classical	Day 1	ABCA6	-0.927462	-0.295523	-2.28029	0.0254046	0.117746	-2.23519
Single-cell pbulk	Mono_Classical	Day 1	IGF2R	0.15321	6.93358	2.27914	0.0254348	0.117825	2.23473
Single-cell pbulk	Mono_Classical	Day 1	SIGLEC1	0.362505	3.2314	2.2802	0.0254465	0.117825	2.23456
Single-cell pbulk	Mono_Classical	Day 1	UBXN1	-0.0623048	7.80734	-2.27775	0.0254524	0.117825	-2.23447
Single-cell pbulk	Mono_Classical	Day 1	TCTEX1D2	-0.436922	1.76783	-2.27728	0.0255176	0.118059	-2.23348
Single-cell pbulk	Mono_Classical	Day 1	TRADD	0.13244	5.56505	2.27597	0.0255234	0.118059	2.23339
Single-cell pbulk	Mono_Classical	Day 1	C19orf35	0.320665	3.05591	2.27541	0.0255362	0.11807	2.23319
Single-cell pbulk	Mono_Classical	Day 1	STARD4-AS1	-0.96585	-1.653	-2.27566	0.025561	0.118137	-2.23282
Single-cell pbulk	Mono_Classical	Day 1	PIK3CG	-0.19419	4.51824	-2.27741	0.0255776	0.118167	-2.23257
Single-cell pbulk	Mono_Classical	Day 1	DAAM1	-0.27755	3.80788	-2.27637	0.0256554	0.118478	-2.23139
Single-cell pbulk	Mono_Classical	Day 1	RRAGA	0.152865	5.20965	2.27388	0.0256788	0.11849	2.23104
Single-cell pbulk	Mono_Classical	Day 1	C9orf16	-0.071293	7.54926	-2.27456	0.0256834	0.11849	-2.23097
Single-cell pbulk	Mono_Classical	Day 1	ERAP1	0.130789	5.20974	2.27506	0.0256888	0.11849	2.23088
Single-cell pbulk	Mono_Classical	Day 1	CD101	-0.276983	3.82187	-2.27516	0.0258392	0.11909	-2.22862
Single-cell pbulk	Mono_Classical	Day 1	BAG1	0.0919342	6.69271	2.2706	0.0258396	0.11909	2.22861
Single-cell pbulk	Mono_Classical	Day 1	SPCS3	0.0720938	7.26252	2.27219	0.0258728	0.119195	2.22812
Single-cell pbulk	Mono_Classical	Day 1	MRPS28	0.167377	4.64369	2.26704	0.0259582	0.119541	2.22684
Single-cell pbulk	Mono_Classical	Day 1	FAM120A	0.07689	7.1097	2.25895	0.0259718	0.119546	2.22663
Single-cell pbulk	Mono_Classical	Day 1	TAF1A	0.587447	1.27466	2.25865	0.0259856	0.119546	2.22643
Single-cell pbulk	Mono_Classical	Day 1	RNF139	-0.166412	5.04838	-2.26841	0.0259904	0.119546	-2.22635
Single-cell pbulk	Mono_Classical	Day 1	EBLN2	-0.399462	1.4632	-2.25788	0.026041	0.119708	-2.2256
Single-cell pbulk	Mono_Classical	Day 1	U2AF1	0.0780623	7.91984	2.26868	0.0260465	0.119708	2.22552
Single-cell pbulk	Mono_Classical	Day 1	C15orf38	-0.162919	4.28644	-2.27313	0.0260646	0.119743	-2.22525
Single-cell pbulk	Mono_Classical	Day 1	SEPT6	0.104084	6.07039	2.26835	0.0260898	0.119811	2.22487
Single-cell pbulk	Mono_Classical	Day 1	PPP3CC	0.199356	3.89352	2.2676	0.0261107	0.119859	2.22456
Single-cell pbulk	Mono_Classical	Day 1	PSMD7	0.0764966	6.96461	2.26648	0.0261707	0.120037	2.22367
Single-cell pbulk	Mono_Classical	Day 1	TOR1AIP1	0.120215	5.6012	2.26777	0.0261791	0.120037	2.22354
Single-cell pbulk	Mono_Classical	Day 1	CSNK1G2	0.0844423	6.50728	2.26542	0.0261807	0.120037	2.22352
Single-cell pbulk	Mono_Classical	Day 1	ZNF618	-0.344064	2.19651	-2.26334	0.0262198	0.120168	-2.22294
Single-cell pbulk	Mono_Classical	Day 1	PSTK	-0.282872	2.53667	-2.26352	0.0262305	0.120169	-2.22278
Single-cell pbulk	Mono_Classical	Day 1	CFD	-0.0792197	9.45901	-2.26628	0.0263105	0.120468	-2.2216
Single-cell pbulk	Mono_Classical	Day 1	SEPT4	0.669905	0.749278	2.26376	0.0263167	0.120468	2.22151
Single-cell pbulk	Mono_Classical	Day 1	RBBP9	-0.315269	2.41385	-2.25277	0.02637	0.120664	-2.22072
Single-cell pbulk	Mono_Classical	Day 1	ADAM10	-0.0984473	6.92678	-2.2634	0.0263971	0.12074	-2.22032
Single-cell pbulk	Mono_Classical	Day 1	HSPA1A	0.217854	7.0119	2.26571	0.0264108	0.120755	2.22012
Single-cell pbulk	Mono_Classical	Day 1	CTD-2353F22.1	-0.357117	1.96511	-2.26264	0.0264248	0.120771	-2.21991
Single-cell pbulk	Mono_Classical	Day 1	NKTR	-0.0831593	6.59079	-2.26304	0.0264385	0.120785	-2.21971
Single-cell pbulk	Mono_Classical	Day 1	RP11-134L10.1	0.730727	-0.0309638	2.26014	0.0264973	0.12092	2.21885
Single-cell pbulk	Mono_Classical	Day 1	USP54	-0.662663	0.563236	-2.26176	0.0265002	0.12092	-2.2188
Single-cell pbulk	Mono_Classical	Day 1	UBA3	0.119957	5.75088	2.26027	0.0265011	0.12092	2.21879
Single-cell pbulk	Mono_Classical	Day 1	FLYWCH1	-0.180742	3.68502	-2.26315	0.0265102	0.12092	-2.21866
Single-cell pbulk	Mono_Classical	Day 1	RP6-206I17.1	-0.265189	2.96565	-2.25998	0.0265392	0.121005	-2.21823
Single-cell pbulk	Mono_Classical	Day 1	RP11-202G18.1	0.934744	-1.23424	2.25985	0.0265676	0.121073	2.21781
Single-cell pbulk	Mono_Classical	Day 1	D2HGDH	-0.196656	3.86909	-2.26071	0.0265813	0.121073	-2.21761
Single-cell pbulk	Mono_Classical	Day 1	MYO1F	-0.0558793	8.69609	-2.26111	0.026587	0.121073	-2.21753
Single-cell pbulk	Mono_Classical	Day 1	SGPL1	-0.207342	4.07046	-2.25861	0.0265962	0.121073	-2.21739
Single-cell pbulk	Mono_Classical	Day 1	ZNF804A	-0.251641	3.52023	-2.26018	0.0266227	0.121145	-2.21701
Single-cell pbulk	Mono_Classical	Day 1	PLEK	0.10545	8.31993	2.26022	0.0266569	0.121248	2.21651
Single-cell pbulk	Mono_Classical	Day 1	RP11-1275H24.2	-0.762803	-0.505148	-2.25976	0.0266663	0.121248	-2.21637
Single-cell pbulk	Mono_Classical	Day 1	VMP1	0.124188	7.73973	2.25859	0.0267239	0.121462	2.21553
Single-cell pbulk	Mono_Classical	Day 1	FAM53B	-0.155889	5.15934	-2.25801	0.0267404	0.121489	-2.21529
Single-cell pbulk	Mono_Classical	Day 1	TRIM28	-0.107982	6.03681	-2.25761	0.0267689	0.12157	-2.21487
Single-cell pbulk	Mono_Classical	Day 1	WASF2	-0.0598598	8.11825	-2.25815	0.0268083	0.121701	-2.2143
Single-cell pbulk	Mono_Classical	Day 1	PBX1	-0.948324	-1.74157	-2.25343	0.0269377	0.12224	-2.21242
Single-cell pbulk	Mono_Classical	Day 1	SPIDR	-0.115532	5.82931	-2.2531	0.0270875	0.122872	-2.21025
Single-cell pbulk	Mono_Classical	Day 1	TRERF1	-0.195472	4.20457	-2.25295	0.0271069	0.122911	-2.20998
Single-cell pbulk	Mono_Classical	Day 1	RP11-403P17.5	-0.92235	-1.9931	-2.24012	0.0271997	0.123283	-2.20864
Single-cell pbulk	Mono_Classical	Day 1	MAPKAPK5-AS1	-0.130778	5.10995	-2.24887	0.027227	0.123358	-2.20825
Single-cell pbulk	Mono_Classical	Day 1	UBR2	0.104043	6.3333	2.25044	0.0272502	0.123415	2.20791
Single-cell pbulk	Mono_Classical	Day 1	THOC1	-0.189583	3.89976	-2.2483	0.0272619	0.123419	-2.20775
Single-cell pbulk	Mono_Classical	Day 1	GGPS1	0.167113	4.46115	2.24965	0.0273268	0.123664	2.20682
Single-cell pbulk	Mono_Classical	Day 1	NACC2	0.100669	6.33778	2.24749	0.0273776	0.123845	2.20609
Single-cell pbulk	Mono_Classical	Day 1	RP4-669L17.10	0.508422	0.910371	2.25304	0.0273948	0.123875	2.20585
Single-cell pbulk	Mono_Classical	Day 1	MTERFD1	0.254943	3.09604	2.2468	0.0274531	0.12405	2.20501
Single-cell pbulk	Mono_Classical	Day 1	ZMYND11	-0.228352	3.99635	-2.24665	0.0274726	0.12405	-2.20474
Single-cell pbulk	Mono_Classical	Day 1	TXNL4B	0.231842	3.41513	2.24296	0.0274759	0.12405	2.20469
Single-cell pbulk	Mono_Classical	Day 1	ATP5D	-0.0467224	8.77406	-2.24788	0.0274872	0.12405	-2.20453
Single-cell pbulk	Mono_Classical	Day 1	ARL13B	0.284455	3.1175	2.2354	0.0274876	0.12405	2.20452
Single-cell pbulk	Mono_Classical	Day 1	OSCP1	-0.930366	-1.53401	-2.2478	0.0275212	0.124153	-2.20405
Single-cell pbulk	Mono_Classical	Day 1	SMG5	0.149803	4.84396	2.24714	0.0275406	0.124192	2.20377
Single-cell pbulk	Mono_Classical	Day 1	NECAP2	0.0834984	6.24118	2.24697	0.0275649	0.124253	2.20342
Single-cell pbulk	Mono_Classical	Day 1	DDAH2	-0.116186	5.15385	-2.24477	0.0275998	0.124361	-2.20293
Single-cell pbulk	Mono_Classical	Day 1	TSPO	0.0411672	10.6855	2.24647	0.027629	0.124412	2.20251
Single-cell pbulk	Mono_Classical	Day 1	ACCS	-0.218978	3.32566	-2.24606	0.0276327	0.124412	-2.20246
Single-cell pbulk	Mono_Classical	Day 1	HIST1H1D	-0.286248	5.448	-2.24249	0.0276806	0.124579	-2.20178
Single-cell pbulk	Mono_Classical	Day 1	TBP	0.216874	3.96306	2.23166	0.0277814	0.124984	2.20036
Single-cell pbulk	Mono_Classical	Day 1	GPI	-0.0950825	6.82137	-2.24122	0.0278868	0.125409	-2.19888
Single-cell pbulk	Mono_Classical	Day 1	MTSS1	-0.188449	5.52226	-2.24118	0.0279472	0.125631	-2.19803
Single-cell pbulk	Mono_Classical	Day 1	HEATR6	-0.209218	3.65855	-2.23769	0.0279995	0.125817	-2.19729
Single-cell pbulk	Mono_Classical	Day 1	ARID2	-0.142077	4.69205	-2.22714	0.0280517	0.126003	-2.19656
Single-cell pbulk	Mono_Classical	Day 1	KCNE1L	-0.936633	-1.05262	-2.23789	0.0280788	0.126075	-2.19618
Single-cell pbulk	Mono_Classical	Day 1	SLC25A5	-0.0783956	8.69072	-2.23723	0.0281084	0.126159	-2.19577
Single-cell pbulk	Mono_Classical	Day 1	DPY19L1	-0.321899	2.53679	-2.23532	0.0281828	0.126443	-2.19473
Single-cell pbulk	Mono_Classical	Day 1	NABP1	0.171004	5.89536	2.23478	0.0282478	0.126686	2.19383
Single-cell pbulk	Mono_Classical	Day 1	GNB4	0.121803	5.49121	2.23371	0.0282726	0.126747	2.19348
Single-cell pbulk	Mono_Classical	Day 1	TRIM25	0.141715	5.96953	2.23341	0.0283199	0.12691	2.19283
Single-cell pbulk	Mono_Classical	Day 1	NIP7	0.201583	3.51371	2.23225	0.0283346	0.126926	2.19262
Single-cell pbulk	Mono_Classical	Day 1	CHD8	0.119406	5.65444	2.22296	0.0283757	0.127061	2.19205
Single-cell pbulk	Mono_Classical	Day 1	PTCRA	-0.920612	-0.967031	-2.23283	0.028397	0.127107	-2.19176
Single-cell pbulk	Mono_Classical	Day 1	ALOX5AP	0.153412	6.38593	2.23394	0.0284723	0.127394	2.19072
Single-cell pbulk	Mono_Classical	Day 1	CLEC10A	-0.294698	4.39985	-2.23181	0.0285723	0.127792	-2.18934
Single-cell pbulk	Mono_Classical	Day 1	KDM5C	0.124106	5.18811	2.23122	0.0286467	0.128029	2.18831
Single-cell pbulk	Mono_Classical	Day 1	ADAM15	-0.0947031	6.35714	-2.23054	0.0286499	0.128029	-2.18827
Single-cell pbulk	Mono_Classical	Day 1	COG1	-0.229586	3.52401	-2.22882	0.0286587	0.128029	-2.18815
Single-cell pbulk	Mono_Classical	Day 1	STON2	-0.480063	1.79927	-2.22919	0.0286704	0.128031	-2.18799
Single-cell pbulk	Mono_Classical	Day 1	ERMN	-0.536215	0.629953	-2.22822	0.0287077	0.128148	-2.18748
Single-cell pbulk	Mono_Classical	Day 1	RP11-85A1.3	0.336185	2.49262	2.22831	0.0287224	0.128164	2.18728
Single-cell pbulk	Mono_Classical	Day 1	CYCS	0.140195	6.09902	2.22579	0.0288505	0.128668	2.18552
Single-cell pbulk	Mono_Classical	Day 1	HNRNPA0	-0.0926338	7.19482	-2.22648	0.0288578	0.128668	-2.18542
Single-cell pbulk	Mono_Classical	Day 1	PELI2	-0.143248	5.37671	-2.22524	0.0288704	0.128675	-2.18525
Single-cell pbulk	Mono_Classical	Day 1	POLR2K	0.122413	5.34219	2.2248	0.0289342	0.128909	2.18438
Single-cell pbulk	Mono_Classical	Day 1	UBXN6	-0.174092	4.72794	-2.22307	0.0290113	0.129202	-2.18333
Single-cell pbulk	Mono_Classical	Day 1	PCED1B	0.504362	0.996535	2.22492	0.0290256	0.129216	2.18314
Single-cell pbulk	Mono_Classical	Day 1	KIAA0247	0.111479	5.61761	2.22262	0.0291108	0.129545	2.18198
Single-cell pbulk	Mono_Classical	Day 1	GLT1D1	0.103619	6.26871	2.22256	0.0291645	0.129734	2.18126
Single-cell pbulk	Mono_Classical	Day 1	AHSA1	0.152902	5.10807	2.22196	0.0292971	0.130274	2.17946
Single-cell pbulk	Mono_Classical	Day 1	VPREB3	0.92225	-1.28292	2.21697	0.0294089	0.13072	2.17796
Single-cell pbulk	Mono_Classical	Day 1	KLHL5	-0.145032	4.87519	-2.21879	0.029475	0.130964	-2.17707
Single-cell pbulk	Mono_Classical	Day 1	IMPDH1	-0.0880899	6.89638	-2.21806	0.0294976	0.131013	-2.17677
Single-cell pbulk	Mono_Classical	Day 1	LINC00422	-0.572888	0.388578	-2.21975	0.0295147	0.131038	-2.17654
Single-cell pbulk	Mono_Classical	Day 1	NEDD4L	-0.323645	2.83429	-2.21459	0.0296738	0.131694	-2.17442
Single-cell pbulk	Mono_Classical	Day 1	ZNF738	-0.238416	3.18347	-2.21601	0.0296874	0.131704	-2.17424
Single-cell pbulk	Mono_Classical	Day 1	MAP1A	-0.99393	-1.08745	-2.21323	0.0297037	0.131725	-2.17402
Single-cell pbulk	Mono_Classical	Day 1	RENBP	0.142781	5.27559	2.21391	0.0297234	0.131761	2.17376
Single-cell pbulk	Mono_Classical	Day 1	PRRC2C	0.06625	7.88764	2.21263	0.0298064	0.132079	2.17265
Single-cell pbulk	Mono_Classical	Day 1	RP11-1275H24.1	-0.714692	-0.314008	-2.20244	0.0298327	0.132144	-2.1723
Single-cell pbulk	Mono_Classical	Day 1	MBOAT7	0.0927645	6.9738	2.21331	0.0298739	0.132276	2.17176
Single-cell pbulk	Mono_Classical	Day 1	COG5	0.144213	4.53767	2.21019	0.0299533	0.13255	2.17071
Single-cell pbulk	Mono_Classical	Day 1	C3orf58	0.140051	5.55262	2.20868	0.0299589	0.13255	2.17063
Single-cell pbulk	Mono_Classical	Day 1	HBP1	0.121966	5.79705	2.21111	0.0300006	0.132684	2.17008
Single-cell pbulk	Mono_Classical	Day 1	ATL3	-0.143838	5.0849	-2.20848	0.0300282	0.132695	-2.16972
Single-cell pbulk	Mono_Classical	Day 1	ACKR3	-0.932247	-1.76864	-2.20847	0.0300394	0.132695	-2.16957
Single-cell pbulk	Mono_Classical	Day 1	ALKBH7	-0.0809461	7.38512	-2.21049	0.0300472	0.132695	-2.16947
Single-cell pbulk	Mono_Classical	Day 1	RECK	-0.301347	3.72375	-2.20756	0.0300494	0.132695	-2.16944
Single-cell pbulk	Mono_Classical	Day 1	PIGX	0.159503	4.56226	2.20961	0.0300958	0.132849	2.16883
Single-cell pbulk	Mono_Classical	Day 1	SH2D3C	0.134554	5.38251	2.20839	0.0301422	0.133003	2.16822
Single-cell pbulk	Mono_Classical	Day 1	MT-CO2	0.0490794	12.073	2.20961	0.0301871	0.133111	2.16763
Single-cell pbulk	Mono_Classical	Day 1	MGAT4B	-0.130147	5.41965	-2.20755	0.0302025	0.133111	-2.16743
Single-cell pbulk	Mono_Classical	Day 1	WDR11-AS1	-0.936348	-1.81203	-2.19735	0.0302044	0.133111	-2.1674
Single-cell pbulk	Mono_Classical	Day 1	OSBPL7	-0.282249	2.31618	-2.20486	0.030213	0.133111	-2.16729
Single-cell pbulk	Mono_Classical	Day 1	TCTN2	-0.903781	-1.45232	-2.19649	0.0302349	0.133156	-2.167
Single-cell pbulk	Mono_Classical	Day 1	IL10RA	-0.0937533	7.70513	-2.2076	0.0302788	0.133288	-2.16642
Single-cell pbulk	Mono_Classical	Day 1	TSEN34	0.0898525	6.54529	2.20659	0.0302881	0.133288	2.1663
Single-cell pbulk	Mono_Classical	Day 1	PSMB5	0.146739	5.34439	2.20572	0.0303662	0.133581	2.16528
Single-cell pbulk	Mono_Classical	Day 1	NSA2	-0.0910018	7.23421	-2.20524	0.0304332	0.133825	-2.16441
Single-cell pbulk	Mono_Classical	Day 1	METTL14	0.20388	3.67652	2.1941	0.0304533	0.133862	2.16414
Single-cell pbulk	Mono_Classical	Day 1	GUCY1A3	0.937392	-0.773323	2.20122	0.0306567	0.134704	2.1615
Single-cell pbulk	Mono_Classical	Day 1	C12orf65	0.281238	2.98492	2.19979	0.0306764	0.13474	2.16124
Single-cell pbulk	Mono_Classical	Day 1	RP11-180C16.1	-0.871299	-1.11596	-2.19057	0.0307149	0.134829	-2.16075
Single-cell pbulk	Mono_Classical	Day 1	CHCHD1	0.0979165	5.78799	2.20141	0.0307202	0.134829	2.16068
Single-cell pbulk	Mono_Classical	Day 1	NDUFA6	0.102128	6.83468	2.20045	0.0307514	0.134914	2.16027
Single-cell pbulk	Mono_Classical	Day 1	CRLS1	0.128903	5.37569	2.19803	0.0307742	0.134963	2.15998
Single-cell pbulk	Mono_Classical	Day 1	IL17RC	0.218403	3.22765	2.19788	0.0308431	0.135214	2.15909
Single-cell pbulk	Mono_Classical	Day 1	MTM1	0.190435	3.98515	2.19745	0.0308852	0.135346	2.15855
Single-cell pbulk	Mono_Classical	Day 1	OAZ3	-0.817241	-0.328445	-2.1873	0.030918	0.135439	-2.15813
Single-cell pbulk	Mono_Classical	Day 1	TIAM1	-0.169224	5.74296	-2.1981	0.0309676	0.135579	-2.15749
Single-cell pbulk	Mono_Classical	Day 1	PADI4	-0.154101	6.69523	-2.198	0.0309736	0.135579	-2.15741
Single-cell pbulk	Mono_Classical	Day 1	SREK1IP1	-0.107154	5.43536	-2.197	0.0309912	0.135604	-2.15719
Single-cell pbulk	Mono_Classical	Day 1	HIP1R	-0.821436	-1.82729	-2.18608	0.0310515	0.135816	-2.15641
Single-cell pbulk	Mono_Classical	Day 1	ZYX	-0.0568111	9.04985	-2.19658	0.0311343	0.136127	-2.15535
Single-cell pbulk	Mono_Classical	Day 1	MRPL37	-0.123884	5.46833	-2.19533	0.0311894	0.136308	-2.15465
Single-cell pbulk	Mono_Classical	Day 1	TOM1L2	-0.177993	4.01822	-2.19286	0.0311995	0.136308	-2.15452
Single-cell pbulk	Mono_Classical	Day 1	PCM1	-0.0738762	6.6103	-2.19429	0.0312476	0.136466	-2.15391
Single-cell pbulk	Mono_Classical	Day 1	SULT1A2	-0.666969	0.387239	-2.1975	0.0312778	0.136547	-2.15352
Single-cell pbulk	Mono_Classical	Day 1	FTSJ2	0.175723	4.47392	2.19189	0.0312902	0.136549	2.15336
Single-cell pbulk	Mono_Classical	Day 1	TMEM110-MUSTN1	-0.805178	-0.195353	-2.18181	0.0313323	0.136681	-2.15283
Single-cell pbulk	Mono_Classical	Day 1	ARL8B	0.0790041	6.77133	2.19115	0.0313852	0.13686	2.15215
Single-cell pbulk	Mono_Classical	Day 1	HEBP2	-0.0647448	7.92742	-2.19245	0.0314924	0.137275	-2.15079
Single-cell pbulk	Mono_Classical	Day 1	CECR1	0.0648569	8.11722	2.19067	0.0315539	0.137456	2.15002
Single-cell pbulk	Mono_Classical	Day 1	CRTC1	-0.198513	3.81107	-2.1793	0.0315622	0.137456	-2.14991
Single-cell pbulk	Mono_Classical	Day 1	NAIP	0.0785789	8.01256	2.19116	0.0315699	0.137456	2.14981
Single-cell pbulk	Mono_Classical	Day 1	NAMPTL	0.607954	0.825544	2.18867	0.0315853	0.137471	2.14962
Single-cell pbulk	Mono_Classical	Day 1	PXK	-0.107172	5.74895	-2.18842	0.0316178	0.137561	-2.14921
Single-cell pbulk	Mono_Classical	Day 1	ISCA1	-0.141869	4.97579	-2.18971	0.031639	0.137601	-2.14894
Single-cell pbulk	Mono_Classical	Day 1	MTCP1	-0.822934	-1.34451	-2.18579	0.0317657	0.1381	-2.14735
Single-cell pbulk	Mono_Classical	Day 1	CFP	-0.0705265	8.85994	-2.18737	0.0318002	0.138197	-2.14691
Single-cell pbulk	Mono_Classical	Day 1	PRR14	-0.139963	4.84551	-2.18644	0.0318163	0.138215	-2.14671
Single-cell pbulk	Mono_Classical	Day 1	SORD	-0.20934	4.0639	-2.18701	0.0318567	0.138338	-2.1462
Single-cell pbulk	Mono_Classical	Day 1	TMEM123	0.0700548	7.60095	2.18578	0.0319096	0.138516	2.14554
Single-cell pbulk	Mono_Classical	Day 1	SFXN3	-0.121854	4.80168	-2.18575	0.031929	0.138548	-2.1453
Single-cell pbulk	Mono_Classical	Day 1	IL6R	0.0942848	7.00206	2.17431	0.0319476	0.138576	2.14507
Single-cell pbulk	Mono_Classical	Day 1	PRICKLE1	0.397433	2.80458	2.18426	0.0319689	0.138616	2.1448
Single-cell pbulk	Mono_Classical	Day 1	CHST12	0.224806	3.4815	2.18451	0.0319828	0.138624	2.14463
Single-cell pbulk	Mono_Classical	Day 1	GIMAP8	0.28091	6.47543	2.18279	0.0320793	0.13899	2.14342
Single-cell pbulk	Mono_Classical	Day 1	CTD-2231E14.8	0.505082	0.803996	2.17218	0.0321077	0.139061	2.14307
Single-cell pbulk	Mono_Classical	Day 1	FLI1	-0.082277	6.78487	-2.18285	0.0321445	0.139168	-2.14261
Single-cell pbulk	Mono_Classical	Day 1	FAM227B	-0.588982	0.470352	-2.18226	0.0321674	0.139177	-2.14232
Single-cell pbulk	Mono_Classical	Day 1	MLLT6	-0.148607	4.62204	-2.18107	0.0321709	0.139177	-2.14228
Single-cell pbulk	Mono_Classical	Day 1	MKNK2	-0.1088	6.98487	-2.18117	0.0322156	0.139318	-2.14173
Single-cell pbulk	Mono_Classical	Day 1	UBFD1	0.19615	3.43368	2.17808	0.0323814	0.139982	2.13967
Single-cell pbulk	Mono_Classical	Day 1	MED8	0.131873	5.02856	2.17859	0.0324375	0.140173	2.13898
Single-cell pbulk	Mono_Classical	Day 1	DLG1	-0.136155	4.85852	-2.17702	0.0324713	0.140266	-2.13856
Single-cell pbulk	Mono_Classical	Day 1	XPNPEP3	-0.17312	3.95766	-2.17539	0.0325597	0.140595	-2.13747
Single-cell pbulk	Mono_Classical	Day 1	CX3CR1	0.217747	6.02404	2.17736	0.0325784	0.140623	2.13724
Single-cell pbulk	Mono_Classical	Day 1	NLRP1	-0.0926335	6.92926	-2.17464	0.0326989	0.141085	-2.13576
Single-cell pbulk	Mono_Classical	Day 1	SMAP2	0.139513	8.90411	2.17446	0.0327112	0.141085	2.13561
Single-cell pbulk	Mono_Classical	Day 1	BCL3	0.185438	6.322	2.17548	0.0327222	0.141085	2.13548
Single-cell pbulk	Mono_Classical	Day 1	FAM206A	-0.223217	3.67282	-2.17302	0.0327537	0.141167	-2.13509
Single-cell pbulk	Mono_Classical	Day 1	RP11-750H9.5	-0.135975	5.55291	-2.17466	0.0327823	0.141187	-2.13474
Single-cell pbulk	Mono_Classical	Day 1	CD27-AS1	-0.233468	3.22104	-2.17124	0.0327885	0.141187	-2.13466
Single-cell pbulk	Mono_Classical	Day 1	TDP2	-0.15662	4.43861	-2.17094	0.0328093	0.141187	-2.13441
Single-cell pbulk	Mono_Classical	Day 1	RBM47	0.119931	6.59114	2.17389	0.0328118	0.141187	2.13438
Single-cell pbulk	Mono_Classical	Day 1	SEMA7A	-0.888275	-1.41789	-2.16248	0.0328293	0.141187	-2.13416
Single-cell pbulk	Mono_Classical	Day 1	RSBN1L	0.129332	6.37126	2.1717	0.0328402	0.141187	2.13403
Single-cell pbulk	Mono_Classical	Day 1	GRAMD4	-0.161138	4.70482	-2.17407	0.0328443	0.141187	-2.13398
Single-cell pbulk	Mono_Classical	Day 1	ZNF77	-0.325357	1.74492	-2.17329	0.0328585	0.141196	-2.13381
Single-cell pbulk	Mono_Classical	Day 1	PKIG	-0.740209	0.0130406	-2.16195	0.0328714	0.141198	-2.13365
Single-cell pbulk	Mono_Classical	Day 1	LRRC59	0.117161	5.766	2.16073	0.0330112	0.141746	2.13195
Single-cell pbulk	Mono_Classical	Day 1	AC006942.4	-0.574731	0.886722	-2.15982	0.0330405	0.141806	-2.13159
Single-cell pbulk	Mono_Classical	Day 1	WAPAL	0.0813739	6.46692	2.16939	0.0330498	0.141806	2.13148
Single-cell pbulk	Mono_Classical	Day 1	PPIL3	-0.221306	3.79457	-2.17077	0.0330766	0.141863	-2.13115
Single-cell pbulk	Mono_Classical	Day 1	CTD-2023M8.1	0.750761	-0.437304	2.15972	0.0330878	0.141863	2.13102
Single-cell pbulk	Mono_Classical	Day 1	RP11-305E17.6	0.902653	-0.0421955	2.16901	0.0331215	0.141939	2.13061
Single-cell pbulk	Mono_Classical	Day 1	PTPN22	-0.151292	4.80359	-2.17023	0.0331302	0.141939	-2.1305
Single-cell pbulk	Mono_Classical	Day 1	TTC9C	0.232857	4.20045	2.15832	0.0332014	0.142191	2.12964
Single-cell pbulk	Mono_Classical	Day 1	EIF6	0.0907429	6.60296	2.16736	0.0332524	0.142356	2.12902
Single-cell pbulk	Mono_Classical	Day 1	MYCBPAP	-0.944894	-1.71989	-2.16671	0.033371	0.142811	-2.12759
Single-cell pbulk	Mono_Classical	Day 1	CCDC50	0.15019	5.28824	2.16651	0.0334014	0.142888	2.12723
Single-cell pbulk	Mono_Classical	Day 1	WBP1	-0.114401	5.33346	-2.16175	0.0335818	0.143569	-2.12506
Single-cell pbulk	Mono_Classical	Day 1	HRK	-0.536281	-2.27205	-2.16275	0.0335857	0.143569	-2.12501
Single-cell pbulk	Mono_Classical	Day 1	PRICKLE4	0.102151	5.76261	2.16372	0.033605	0.143599	2.12478
Single-cell pbulk	Mono_Classical	Day 1	EHMT1	0.0850428	5.97512	2.16115	0.0336347	0.143672	2.12442
Single-cell pbulk	Mono_Classical	Day 1	GMPR2	-0.120878	5.38275	-2.15965	0.0337838	0.144203	-2.12264
Single-cell pbulk	Mono_Classical	Day 1	RP3-400N23.6	-0.832276	-1.89556	-2.15965	0.033784	0.144203	-2.12264
Single-cell pbulk	Mono_Classical	Day 1	AC079922.3	-0.320914	2.45569	-2.16072	0.0339013	0.144638	-2.12124
Single-cell pbulk	Mono_Classical	Day 1	BBX	0.120271	5.54653	2.1587	0.0339142	0.144638	2.12109
Single-cell pbulk	Mono_Classical	Day 1	RP1-59D14.5	-0.836046	-1.72411	-2.15877	0.0339237	0.144638	-2.12098
Single-cell pbulk	Mono_Classical	Day 1	C11orf45	-0.859258	-0.686211	-2.16156	0.0339907	0.14487	-2.12018
Single-cell pbulk	Mono_Classical	Day 1	ARHGAP15	-0.132399	5.10142	-2.15828	0.0340072	0.144886	-2.11999
Single-cell pbulk	Mono_Classical	Day 1	RP11-809C9.2	-1.02463	-1.00996	-2.15728	0.0340659	0.145083	-2.11929
Single-cell pbulk	Mono_Classical	Day 1	LYRM5	-0.176544	4.40033	-2.15481	0.0341023	0.145184	-2.11886
Single-cell pbulk	Mono_Classical	Day 1	IDH2	0.0916613	6.10537	2.15839	0.0341273	0.145237	2.11856
Single-cell pbulk	Mono_Classical	Day 1	RP4-761J14.10	-0.677515	-0.831097	-2.14663	0.0341462	0.145264	-2.11834
Single-cell pbulk	Mono_Classical	Day 1	ANKAR	-0.288213	2.47528	-2.15664	0.0342431	0.145581	-2.1172
Single-cell pbulk	Mono_Classical	Day 1	ZNF525	0.504244	0.953555	2.15449	0.0342462	0.145581	2.11716
Single-cell pbulk	Mono_Classical	Day 1	GTPBP8	-0.17173	3.8123	-2.15487	0.0342834	0.145686	-2.11672
Single-cell pbulk	Mono_Classical	Day 1	ZNF548	-0.336511	2.13097	-2.155	0.0343207	0.14579	-2.11628
Single-cell pbulk	Mono_Classical	Day 1	MTF1	0.157562	5.41141	2.15381	0.0344003	0.146074	2.11535
Single-cell pbulk	Mono_Classical	Day 1	PPM1A	-0.136878	5.06286	-2.15031	0.0345212	0.146533	-2.11393
Single-cell pbulk	Mono_Classical	Day 1	PLXNC1	0.0998159	6.66413	2.15163	0.0345395	0.146557	2.11372
Single-cell pbulk	Mono_Classical	Day 1	ZDHHC14	-0.309013	2.67601	-2.1521	0.0345552	0.14657	-2.11353
Single-cell pbulk	Mono_Classical	Day 1	PIK3IP1	-0.258443	4.02172	-2.14911	0.034602	0.146662	-2.11299
Single-cell pbulk	Mono_Classical	Day 1	SUMO2	-0.0516139	8.57838	-2.15121	0.0346026	0.146662	-2.11298
Single-cell pbulk	Mono_Classical	Day 1	DNMBP	-0.29459	3.36481	-2.15007	0.0346394	0.146764	-2.11255
Single-cell pbulk	Mono_Classical	Day 1	FPR3	-0.772284	0.483486	-2.15217	0.034665	0.146809	-2.11225
Single-cell pbulk	Mono_Classical	Day 1	TYSND1	-0.199952	3.51351	-2.14735	0.034688	0.146809	-2.11198
Single-cell pbulk	Mono_Classical	Day 1	TMCC3	-0.268946	3.42348	-2.15026	0.0346983	0.146809	-2.11186
Single-cell pbulk	Mono_Classical	Day 1	AC007880.1	-0.85706	-1.70591	-2.14801	0.0347138	0.146809	-2.11168
Single-cell pbulk	Mono_Classical	Day 1	GSTM2	-0.329995	1.92985	-2.15035	0.0347284	0.146809	-2.11151
Single-cell pbulk	Mono_Classical	Day 1	EMR2	-0.125794	6.61924	-2.14981	0.0347393	0.146809	-2.11138
Single-cell pbulk	Mono_Classical	Day 1	CTSB	0.0603061	8.75947	2.15071	0.0347394	0.146809	2.11138
Single-cell pbulk	Mono_Classical	Day 1	NBPF1	-0.142835	4.7262	-2.14926	0.0347679	0.146876	-2.11105
Single-cell pbulk	Mono_Classical	Day 1	RP11-362F19.1	0.157772	4.65781	2.15026	0.0347816	0.14688	2.11089
Single-cell pbulk	Mono_Classical	Day 1	CLU	0.467555	2.21354	2.14759	0.0348635	0.147172	2.10994
Single-cell pbulk	Mono_Classical	Day 1	RAC2	0.0618402	8.42057	2.14766	0.0349095	0.147267	2.10941
Single-cell pbulk	Mono_Classical	Day 1	G0S2	-0.976765	4.85109	-2.14758	0.0349117	0.147267	-2.10938
Single-cell pbulk	Mono_Classical	Day 1	CTNNBIP1	-0.100886	5.6299	-2.1459	0.0349346	0.147309	-2.10912
Single-cell pbulk	Mono_Classical	Day 1	TOLLIP	0.118048	6.19668	2.14607	0.0349625	0.147324	2.10879
Single-cell pbulk	Mono_Classical	Day 1	TADA2A	0.232	3.16515	2.14607	0.0349636	0.147324	2.10878
Single-cell pbulk	Mono_Classical	Day 1	ZFPM1	0.114663	5.32609	2.14612	0.034981	0.147343	2.10858
Single-cell pbulk	Mono_Classical	Day 1	FAM24B	-0.416343	1.41733	-2.14767	0.0350121	0.14742	-2.10822
Single-cell pbulk	Mono_Classical	Day 1	EHMT2	-0.120856	4.95376	-2.14404	0.0350631	0.147581	-2.10763
Single-cell pbulk	Mono_Classical	Day 1	MME	-0.929572	-1.02913	-2.14303	0.0352075	0.148134	-2.10596
Single-cell pbulk	Mono_Classical	Day 1	JMJD8	-0.131497	4.84101	-2.14148	0.0352799	0.148265	-2.10513
Single-cell pbulk	Mono_Classical	Day 1	CXorf38	0.113729	5.4726	2.14396	0.0352802	0.148265	2.10513
Single-cell pbulk	Mono_Classical	Day 1	METTL7B	0.787899	-1.71869	2.14241	0.0352872	0.148265	2.10505
Single-cell pbulk	Mono_Classical	Day 1	TOE1	-0.2447	3.20699	-2.1328	0.0352914	0.148265	-2.105
Single-cell pbulk	Mono_Classical	Day 1	KLF12	-0.41946	2.06879	-2.14029	0.0353045	0.148265	-2.10485
Single-cell pbulk	Mono_Classical	Day 1	MMS19	-0.179393	4.25623	-2.13253	0.0353159	0.148265	-2.10472
Single-cell pbulk	Mono_Classical	Day 1	RALB	0.0925832	6.34867	2.14183	0.0353526	0.148365	2.1043
Single-cell pbulk	Mono_Classical	Day 1	NUSAP1	-0.487972	1.5554	-2.14209	0.035388	0.148438	-2.10389
Single-cell pbulk	Mono_Classical	Day 1	ELP5	0.108533	4.87826	2.14233	0.0354089	0.148438	2.10365
Single-cell pbulk	Mono_Classical	Day 1	PIK3R5	-0.107337	5.99523	-2.14199	0.0354271	0.148438	-2.10344
Single-cell pbulk	Mono_Classical	Day 1	KXD1	0.0892039	6.22396	2.14041	0.0354303	0.148438	2.10341
Single-cell pbulk	Mono_Classical	Day 1	CHFR	0.111738	5.33016	2.14034	0.0354447	0.148438	2.10324
Single-cell pbulk	Mono_Classical	Day 1	NR1D2	-0.220573	4.97614	-2.14091	0.0354557	0.148438	-2.10311
Single-cell pbulk	Mono_Classical	Day 1	UST	0.841805	-1.22336	2.14084	0.0354603	0.148438	2.10306
Single-cell pbulk	Mono_Classical	Day 1	RNF138	0.126476	5.56356	2.13931	0.0355371	0.148705	2.10218
Single-cell pbulk	Mono_Classical	Day 1	RRAGC	0.120391	5.10859	2.13708	0.0355719	0.148796	2.10179
Single-cell pbulk	Mono_Classical	Day 1	AFG3L2	-0.121788	5.48166	-2.14033	0.0355854	0.148799	-2.10163
Single-cell pbulk	Mono_Classical	Day 1	CD93	-0.1079	7.43725	-2.13899	0.0356277	0.148922	-2.10115
Single-cell pbulk	Mono_Classical	Day 1	RALGPS2	-0.22069	3.77233	-2.13704	0.0356683	0.149037	-2.10069
Single-cell pbulk	Mono_Classical	Day 1	ABHD8	-0.203802	4.0164	-2.13756	0.0356871	0.149061	-2.10048
Single-cell pbulk	Mono_Classical	Day 1	IFI27L2	0.0926568	6.61999	2.13824	0.0357037	0.149077	2.10029
Single-cell pbulk	Mono_Classical	Day 1	HOOK1	-0.83232	-1.92953	-2.13557	0.0357617	0.149226	-2.09963
Single-cell pbulk	Mono_Classical	Day 1	CACNA2D3	-0.202787	4.71841	-2.13659	0.0357771	0.149226	-2.09945
Single-cell pbulk	Mono_Classical	Day 1	TANC2	-0.381652	2.28741	-2.13496	0.0357844	0.149226	-2.09937
Single-cell pbulk	Mono_Classical	Day 1	FUZ	-0.257643	3.10877	-2.13571	0.0357913	0.149226	-2.09929
Single-cell pbulk	Mono_Classical	Day 1	FAM96A	0.0786514	7.09372	2.13667	0.035845	0.149395	2.09868
Single-cell pbulk	Mono_Classical	Day 1	MYLPF	-0.45237	1.53497	-2.1348	0.035895	0.149549	-2.09812
Single-cell pbulk	Mono_Classical	Day 1	MYB	-0.431475	1.65618	-2.13294	0.0359438	0.149698	-2.09756
Single-cell pbulk	Mono_Classical	Day 1	DUS2	-0.169938	4.06948	-2.13308	0.035975	0.149774	-2.09721
Single-cell pbulk	Mono_Classical	Day 1	SRP9	0.0688422	6.91596	2.13328	0.0360197	0.149906	2.09671
Single-cell pbulk	Mono_Classical	Day 1	TOMM7	-0.0509478	8.66473	-2.13482	0.0360662	0.150045	-2.09618
Single-cell pbulk	Mono_Classical	Day 1	SMIM8	-0.26197	2.33818	-2.13051	0.0361078	0.150164	-2.09571
Single-cell pbulk	Mono_Classical	Day 1	ITPRIPL2	0.166908	4.85807	2.13088	0.0361273	0.150191	2.09549
Single-cell pbulk	Mono_Classical	Day 1	CTBS	-0.0896118	6.14511	-2.13257	0.0361549	0.150251	-2.09518
Single-cell pbulk	Mono_Classical	Day 1	DDIT4	-0.63378	4.31298	-2.13315	0.0361707	0.150263	-2.095
Single-cell pbulk	Mono_Classical	Day 1	MYBPC3	0.408886	1.65907	2.13083	0.0362614	0.150585	2.09398
Single-cell pbulk	Mono_Classical	Day 1	RAPGEF2	0.153428	4.35707	2.13105	0.0363592	0.150937	2.09289
Single-cell pbulk	Mono_Classical	Day 1	USP35	0.255621	2.56109	2.12825	0.0363816	0.150975	2.09264
Single-cell pbulk	Mono_Classical	Day 1	IL4I1	0.342975	2.22401	2.12921	0.0364485	0.151198	2.09189
Single-cell pbulk	Mono_Classical	Day 1	DIS3L	-0.201002	4.0166	-2.12852	0.036496	0.151341	-2.09136
Single-cell pbulk	Mono_Classical	Day 1	HCFC1	0.11049	5.71273	2.12766	0.0365726	0.151552	2.0905
Single-cell pbulk	Mono_Classical	Day 1	CAMK1D	-0.127593	5.2253	-2.12838	0.0365732	0.151552	-2.0905
Single-cell pbulk	Mono_Classical	Day 1	DZIP1L	-0.817203	0.298196	-2.12569	0.0366164	0.151676	-2.09002
Single-cell pbulk	Mono_Classical	Day 1	RP11-477N3.1	-0.814354	-1.86014	-2.1137	0.036887	0.152742	-2.08701
Single-cell pbulk	Mono_Classical	Day 1	STX18	-0.155518	4.42672	-2.11999	0.0369575	0.152978	-2.08623
Single-cell pbulk	Mono_Classical	Day 1	MED28	0.0882845	6.09829	2.12116	0.0370248	0.153159	2.08549
Single-cell pbulk	Mono_Classical	Day 1	SPARC	-0.455733	2.76704	-2.12076	0.0370277	0.153159	-2.08546
Single-cell pbulk	Mono_Classical	Day 1	SLC12A4	0.234875	3.06909	2.12025	0.0371124	0.153403	2.08453
Single-cell pbulk	Mono_Classical	Day 1	ECHDC1	0.10716	6.26383	2.12224	0.0371134	0.153403	2.08451
Single-cell pbulk	Mono_Classical	Day 1	LTBR	0.0909319	6.86588	2.11961	0.0372597	0.153952	2.08291
Single-cell pbulk	Mono_Classical	Day 1	WIPF2	0.147259	4.83578	2.10949	0.0372995	0.154061	2.08247
Single-cell pbulk	Mono_Classical	Day 1	GLUL	0.113411	7.72802	2.11862	0.0373497	0.154159	2.08192
Single-cell pbulk	Mono_Classical	Day 1	VEZF1	-0.110574	5.76653	-2.10893	0.0373498	0.154159	-2.08192
Single-cell pbulk	Mono_Classical	Day 1	ZNF439	-0.450835	1.50215	-2.11488	0.0375052	0.154744	-2.08022
Single-cell pbulk	Mono_Classical	Day 1	NOLC1	0.119723	5.29313	2.11748	0.037652	0.155294	2.07862
Single-cell pbulk	Mono_Classical	Day 1	AC005082.12	-0.360672	2.07744	-2.11438	0.0377405	0.155603	-2.07766
Single-cell pbulk	Mono_Classical	Day 1	EVC	-0.758178	-0.719573	-2.11461	0.0377795	0.155694	-2.07724
Single-cell pbulk	Mono_Classical	Day 1	LIMD1	-0.183043	3.97848	-2.11173	0.037809	0.155694	-2.07692
Single-cell pbulk	Mono_Classical	Day 1	RP11-372K14.2	-0.890113	-0.531337	-2.11338	0.0378131	0.155694	-2.07687
Single-cell pbulk	Mono_Classical	Day 1	CCDC88C	0.122589	5.78199	2.11273	0.0378165	0.155694	2.07684
Single-cell pbulk	Mono_Classical	Day 1	PHACTR2	0.108144	5.98124	2.1145	0.0378316	0.1557	2.07667
Single-cell pbulk	Mono_Classical	Day 1	PLEKHN1	0.558909	0.327106	2.11235	0.037862	0.155769	2.07635
Single-cell pbulk	Mono_Classical	Day 1	CCNG2	-0.166656	5.22492	-2.10937	0.0378831	0.1558	-2.07612
Single-cell pbulk	Mono_Classical	Day 1	LAMP5	0.777048	-0.0163021	2.11245	0.037911	0.155859	2.07582
Single-cell pbulk	Mono_Classical	Day 1	RP11-404O13.5	-0.885997	-1.43637	-2.11079	0.0379257	0.155864	-2.07566
Single-cell pbulk	Mono_Classical	Day 1	SMARCD3	0.077619	6.68415	2.11124	0.0379986	0.156108	2.07487
Single-cell pbulk	Mono_Classical	Day 1	SNRPD1	0.0951955	6.07541	2.11081	0.0380915	0.156433	2.07387
Single-cell pbulk	Mono_Classical	Day 1	CTB-161C1.1	0.783408	-1.33276	2.10866	0.0381536	0.156582	2.0732
Single-cell pbulk	Mono_Classical	Day 1	GPR162	-0.177104	4.22456	-2.1089	0.0381602	0.156582	-2.07313
Single-cell pbulk	Mono_Classical	Day 1	INO80B	-0.132458	4.66408	-2.10882	0.0381684	0.156582	-2.07304
Single-cell pbulk	Mono_Classical	Day 1	MT-ATP8	0.0642623	8.91676	2.10951	0.0382211	0.15674	2.07248
Single-cell pbulk	Mono_Classical	Day 1	TMEM14B	-0.078727	6.79288	-2.10656	0.0382341	0.15674	-2.07234
Single-cell pbulk	Mono_Classical	Day 1	FAM20A	0.770908	-0.734012	2.10657	0.038257	0.156777	2.07209
Single-cell pbulk	Mono_Classical	Day 1	HOXB3	-0.766741	-1.29698	-2.10835	0.0383471	0.156974	-2.07112
Single-cell pbulk	Mono_Classical	Day 1	TARM1	0.733908	-1.9287	2.10622	0.0383504	0.156974	2.07109
Single-cell pbulk	Mono_Classical	Day 1	R3HDM4	0.0853759	6.24936	2.10717	0.0383564	0.156974	2.07103
Single-cell pbulk	Mono_Classical	Day 1	ZNF579	-0.254599	2.7556	-2.10711	0.0383596	0.156974	-2.07099
Single-cell pbulk	Mono_Classical	Day 1	TSG101	0.106688	5.61387	2.10708	0.0383843	0.156995	2.07073
Single-cell pbulk	Mono_Classical	Day 1	KRCC1	0.140398	5.35617	2.10544	0.0383921	0.156995	2.07064
Single-cell pbulk	Mono_Classical	Day 1	PRKAR2B	0.272568	4.28385	2.1048	0.0384297	0.157046	2.07024
Single-cell pbulk	Mono_Classical	Day 1	RP1-257A7.5	-0.840539	-1.22518	-2.09683	0.0384318	0.157046	-2.07022
Single-cell pbulk	Mono_Classical	Day 1	CPSF6	-0.121701	5.46597	-2.10626	0.0384586	0.157099	-2.06993
Single-cell pbulk	Mono_Classical	Day 1	FOLR2	0.162074	4.31851	2.10502	0.0385356	0.157358	2.06911
Single-cell pbulk	Mono_Classical	Day 1	ZNF425	-0.723871	-0.0578507	-2.09477	0.0386167	0.157633	-2.06825
Single-cell pbulk	Mono_Classical	Day 1	DNAJB4	0.39122	2.16143	2.10336	0.0387029	0.157888	2.06733
Single-cell pbulk	Mono_Classical	Day 1	ETS2	-0.18149	6.35008	-2.10307	0.0387065	0.157888	-2.06729
Single-cell pbulk	Mono_Classical	Day 1	POC1B	-0.163573	3.93444	-2.10035	0.0388	0.158213	-2.0663
Single-cell pbulk	Mono_Classical	Day 1	SCO1	0.20016	3.83981	2.09118	0.038902	0.158573	2.06522
Single-cell pbulk	Mono_Classical	Day 1	CRYM-AS1	-0.895168	-0.923723	-2.09076	0.0389702	0.158785	-2.0645
Single-cell pbulk	Mono_Classical	Day 1	CCDC153	-0.394234	1.8292	-2.09783	0.0389817	0.158785	-2.06438
Single-cell pbulk	Mono_Classical	Day 1	SNX18	-0.125614	5.90005	-2.09836	0.0390162	0.158869	-2.06402
Single-cell pbulk	Mono_Classical	Day 1	RAB35	0.13762	4.73983	2.0896	0.039093	0.159126	2.06321
Single-cell pbulk	Mono_Classical	Day 1	RP3-322G13.5	-0.61992	0.138835	-2.10059	0.0391182	0.159156	-2.06294
Single-cell pbulk	Mono_Classical	Day 1	CLEC7A	-0.0972222	8.48872	-2.09844	0.0391281	0.159156	-2.06284
Single-cell pbulk	Mono_Classical	Day 1	GABARAPL2	0.0586335	7.23191	2.09799	0.0391458	0.159172	2.06265
Single-cell pbulk	Mono_Classical	Day 1	MAML3	0.127735	5.29902	2.0967	0.0391698	0.159213	2.0624
Single-cell pbulk	Mono_Classical	Day 1	MB21D2	-0.498971	0.648066	-2.09708	0.039223	0.159325	-2.06184
Single-cell pbulk	Mono_Classical	Day 1	ROMO1	0.0712336	6.87678	2.09782	0.0392251	0.159325	2.06182
Single-cell pbulk	Mono_Classical	Day 1	SUFU	0.199307	4.07887	2.08734	0.0392988	0.159543	2.06104
Single-cell pbulk	Mono_Classical	Day 1	CTD-3074O7.5	-0.282583	2.69335	-2.09672	0.0393064	0.159543	-2.06096
Single-cell pbulk	Mono_Classical	Day 1	TCF19	-0.833259	-0.64222	-2.09632	0.0393682	0.159737	-2.06032
Single-cell pbulk	Mono_Classical	Day 1	DMXL2	0.0863078	8.19607	2.095	0.0394317	0.159938	2.05965
Single-cell pbulk	Mono_Classical	Day 1	ZDHHC4	-0.158969	4.35182	-2.09386	0.039492	0.160126	-2.05902
Single-cell pbulk	Mono_Classical	Day 1	GPC2	-0.852409	-1.21776	-2.08443	0.0395238	0.160199	-2.05869
Single-cell pbulk	Mono_Classical	Day 1	ITGA9	-0.945056	-1.06332	-2.09324	0.0395486	0.160243	-2.05843
Single-cell pbulk	Mono_Classical	Day 1	ST6GALNAC6	-0.247688	3.15334	-2.09292	0.03957	0.160273	-2.05821
Single-cell pbulk	Mono_Classical	Day 1	PRPF6	0.0845949	6.40166	2.09336	0.039619	0.160319	2.0577
Single-cell pbulk	Mono_Classical	Day 1	SEC61A1	-0.0883214	5.99969	-2.09314	0.0396207	0.160319	-2.05768
Single-cell pbulk	Mono_Classical	Day 1	NPIPB15	-0.605147	0.361836	-2.0949	0.0396231	0.160319	-2.05766
Single-cell pbulk	Mono_Classical	Day 1	FOLR3	0.1291	5.78385	2.093	0.0397237	0.160621	2.05661
Single-cell pbulk	Mono_Classical	Day 1	SEMA4B	0.170147	4.23566	2.09254	0.0397433	0.160621	2.05641
Single-cell pbulk	Mono_Classical	Day 1	TMEM60	0.197419	4.66165	2.09177	0.0397483	0.160621	2.05635
Single-cell pbulk	Mono_Classical	Day 1	NUDT21	-0.100788	5.60638	-2.09161	0.0397567	0.160621	-2.05627
Single-cell pbulk	Mono_Classical	Day 1	KIAA0196	0.101963	5.18217	2.08987	0.0397887	0.160621	2.05594
Single-cell pbulk	Mono_Classical	Day 1	KLF7	-0.171857	5.03251	-2.09046	0.0397972	0.160621	-2.05585
Single-cell pbulk	Mono_Classical	Day 1	TNRC6C	-0.302276	2.19494	-2.09015	0.0397984	0.160621	-2.05584
Single-cell pbulk	Mono_Classical	Day 1	PHF20	-0.0858929	6.24673	-2.09081	0.0398096	0.160621	-2.05572
Single-cell pbulk	Mono_Classical	Day 1	C4orf46	-0.280401	2.27695	-2.08906	0.0398578	0.160759	-2.05522
Single-cell pbulk	Mono_Classical	Day 1	ETV6	0.110092	7.26921	2.0905	0.0398907	0.160836	2.05488
Single-cell pbulk	Mono_Classical	Day 1	ARMC2	-0.329009	2.61384	-2.08715	0.0399967	0.161207	-2.05378
Single-cell pbulk	Mono_Classical	Day 1	SRP19	0.166394	4.02621	2.08867	0.0400239	0.16126	2.0535
Single-cell pbulk	Mono_Classical	Day 1	LPP-AS2	-0.350371	2.03082	-2.08661	0.0401111	0.161554	-2.0526
Single-cell pbulk	Mono_Classical	Day 1	SORBS1	0.812842	-1.8849	2.08543	0.0401682	0.161717	2.05202
Single-cell pbulk	Mono_Classical	Day 1	HSPA14	0.159824	4.49675	2.08627	0.0401797	0.161717	2.0519
Single-cell pbulk	Mono_Classical	Day 1	NUAK2	-0.268935	4.58142	-2.08513	0.0402952	0.162125	-2.05071
Single-cell pbulk	Mono_Classical	Day 1	KIF18A	-0.410375	2.2839	-2.08437	0.0403669	0.162182	-2.04998
Single-cell pbulk	Mono_Classical	Day 1	UHMK1	-0.101757	5.9382	-2.0834	0.0403717	0.162182	-2.04993
Single-cell pbulk	Mono_Classical	Day 1	PHYH	-0.231495	3.7492	-2.08409	0.040379	0.162182	-2.04985
Single-cell pbulk	Mono_Classical	Day 1	NDUFV1	-0.0874035	6.57117	-2.08487	0.0403826	0.162182	-2.04981
Single-cell pbulk	Mono_Classical	Day 1	AL592183.1	-0.133869	5.94068	-2.0864	0.0403891	0.162182	-2.04975
Single-cell pbulk	Mono_Classical	Day 1	FBXW8	-0.272036	2.64538	-2.08385	0.0404182	0.162182	-2.04945
Single-cell pbulk	Mono_Classical	Day 1	RP11-1149M10.2	0.834581	-0.570396	2.08264	0.0404188	0.162182	2.04944
Single-cell pbulk	Mono_Classical	Day 1	RHEBL1	0.861674	-1.19885	2.08393	0.0404221	0.162182	2.04941
Single-cell pbulk	Mono_Classical	Day 1	MAP4K3	0.191486	3.6895	2.08349	0.0404855	0.162329	2.04876
Single-cell pbulk	Mono_Classical	Day 1	FAM120AOS	0.10684	5.24713	2.08547	0.040487	0.162329	2.04875
Single-cell pbulk	Mono_Classical	Day 1	GSR	0.101756	5.57987	2.08439	0.0405065	0.162351	2.04855
Single-cell pbulk	Mono_Classical	Day 1	CCNT2	-0.105571	4.98264	-2.08097	0.0406629	0.162921	-2.04695
Single-cell pbulk	Mono_Classical	Day 1	TREX2	-0.845723	-1.71855	-2.07171	0.0407195	0.163091	-2.04638
Single-cell pbulk	Mono_Classical	Day 1	AC009404.2	-0.820734	-0.552564	-2.08087	0.0407454	0.163138	-2.04611
Single-cell pbulk	Mono_Classical	Day 1	HDAC11	-0.404252	1.8139	-2.07939	0.0408038	0.163315	-2.04552
Single-cell pbulk	Mono_Classical	Day 1	NHLRC3	0.13231	4.85164	2.07895	0.0408324	0.163356	2.04523
Single-cell pbulk	Mono_Classical	Day 1	LMO2	0.113953	7.18932	2.08039	0.0408425	0.163356	2.04513
Single-cell pbulk	Mono_Classical	Day 1	COPG2	-0.252817	2.97149	-2.07758	0.040904	0.163511	-2.0445
Single-cell pbulk	Mono_Classical	Day 1	CMTR2	0.233461	3.75925	2.07764	0.0409191	0.163511	2.04435
Single-cell pbulk	Mono_Classical	Day 1	IQSEC1	0.0846329	6.49294	2.07944	0.040924	0.163511	2.0443
Single-cell pbulk	Mono_Classical	Day 1	EIF4E2	0.0668228	6.89482	2.07792	0.0409535	0.163559	2.044
Single-cell pbulk	Mono_Classical	Day 1	DGUOK	0.0744991	6.58107	2.07868	0.0409644	0.163559	2.04389
Single-cell pbulk	Mono_Classical	Day 1	LIPT1	0.340126	2.68834	2.07736	0.041045	0.163824	2.04308
Single-cell pbulk	Mono_Classical	Day 1	IQSEC2	0.133598	4.72141	2.07469	0.0412157	0.164448	2.04135
Single-cell pbulk	Mono_Classical	Day 1	SNORA76	-0.453125	0.431969	-2.07581	0.0412323	0.164457	-2.04119
Single-cell pbulk	Mono_Classical	Day 1	GRIP1	-0.877578	-1.49575	-2.07648	0.0412473	0.16446	-2.04104
Single-cell pbulk	Mono_Classical	Day 1	ABCC6	-0.231367	2.96091	-2.07517	0.0413	0.164613	-2.04051
Single-cell pbulk	Mono_Classical	Day 1	SLC27A3	0.131021	5.60077	2.07544	0.0413491	0.164752	2.04001
Single-cell pbulk	Mono_Classical	Day 1	SIRPB2	-0.0979687	6.1452	-2.07538	0.0413771	0.164806	-2.03973
Single-cell pbulk	Mono_Classical	Day 1	SLC22A15	-0.141293	4.72189	-2.07333	0.0414523	0.165048	-2.03898
Single-cell pbulk	Mono_Classical	Day 1	HHAT	-0.556107	0.194454	-2.0746	0.0415136	0.165235	-2.03836
Single-cell pbulk	Mono_Classical	Day 1	ZNF485	0.640129	0.176981	2.07129	0.0415568	0.165333	2.03793
Single-cell pbulk	Mono_Classical	Day 1	HIST1H1E	-0.181523	7.69332	-2.07208	0.0415668	0.165333	-2.03783
Single-cell pbulk	Mono_Classical	Day 1	CERK	-0.12822	5.5134	-2.07257	0.0415895	0.165366	-2.0376
Single-cell pbulk	Mono_Classical	Day 1	RHOBTB3	0.593701	0.199942	2.07203	0.0416575	0.16549	2.03693
Single-cell pbulk	Mono_Classical	Day 1	PTPN4	-0.239781	3.44676	-2.06958	0.0416614	0.16549	-2.03689
Single-cell pbulk	Mono_Classical	Day 1	CD300C	0.105386	6.06016	2.07151	0.0416639	0.16549	2.03686
Single-cell pbulk	Mono_Classical	Day 1	SDF2L1	0.121375	5.95301	2.07132	0.0417053	0.165597	2.03645
Single-cell pbulk	Mono_Classical	Day 1	RP1-111C20.4	0.365499	1.61585	2.07072	0.0417665	0.165783	2.03584
Single-cell pbulk	Mono_Classical	Day 1	RBM33	-0.0689121	6.4895	-2.06944	0.0417998	0.165858	-2.03551
Single-cell pbulk	Mono_Classical	Day 1	FAM195B	-0.102276	5.65587	-2.06715	0.0419845	0.166533	-2.03367
Single-cell pbulk	Mono_Classical	Day 1	ZNF441	-0.358143	1.49501	-2.06591	0.0420295	0.166613	-2.03323
Single-cell pbulk	Mono_Classical	Day 1	CISD1	0.172881	4.22675	2.06796	0.0420336	0.166613	2.03319
Single-cell pbulk	Mono_Classical	Day 1	ATF3	0.37425	6.7393	2.0669	0.0420756	0.166722	2.03277
Single-cell pbulk	Mono_Classical	Day 1	P2RY14	0.938974	-0.568316	2.06582	0.0421304	0.166882	2.03223
Single-cell pbulk	Mono_Classical	Day 1	ABCB9	-0.559704	0.360791	-2.05593	0.0422896	0.167455	-2.03066
Single-cell pbulk	Mono_Classical	Day 1	AHCYL2	-0.178956	3.8061	-2.06426	0.0423147	0.167471	-2.03041
Single-cell pbulk	Mono_Classical	Day 1	SPAG7	-0.0933717	6.09532	-2.06459	0.0423238	0.167471	-2.03032
Single-cell pbulk	Mono_Classical	Day 1	SGSM3	-0.141594	4.63745	-2.0641	0.0423374	0.167471	-2.03019
Single-cell pbulk	Mono_Classical	Day 1	RBM23	0.111529	5.7759	2.06334	0.0424026	0.167671	2.02955
Single-cell pbulk	Mono_Classical	Day 1	RBM15B	-0.0981591	5.33564	-2.06264	0.0424734	0.167852	-2.02885
Single-cell pbulk	Mono_Classical	Day 1	RAB11FIP4	0.207187	4.30061	2.06274	0.0424775	0.167852	2.02881
Single-cell pbulk	Mono_Classical	Day 1	UBE2B	-0.0626685	7.19132	-2.06247	0.0425164	0.167948	-2.02843
Single-cell pbulk	Mono_Classical	Day 1	NIM1K	-0.819481	-0.804871	-2.06148	0.042598	0.1682	-2.02763
Single-cell pbulk	Mono_Classical	Day 1	RP11-66N24.3	-0.204027	2.91247	-2.05972	0.0426243	0.1682	-2.02737
Single-cell pbulk	Mono_Classical	Day 1	ADAT1	-0.201736	3.39773	-2.05242	0.0426372	0.1682	-2.02725
Single-cell pbulk	Mono_Classical	Day 1	SCLT1	0.100008	6.44708	2.06164	0.0426388	0.1682	2.02723
Single-cell pbulk	Mono_Classical	Day 1	MED4	0.0979978	5.42346	2.05991	0.0426718	0.168273	2.02691
Single-cell pbulk	Mono_Classical	Day 1	MITF	-0.290629	3.36646	-2.06008	0.0427003	0.168327	-2.02663
Single-cell pbulk	Mono_Classical	Day 1	SNRPD2	-0.0585685	7.95994	-2.06105	0.0427281	0.168379	-2.02636
Single-cell pbulk	Mono_Classical	Day 1	OPHN1	-0.463663	1.56039	-2.06163	0.0427444	0.168386	-2.0262
Single-cell pbulk	Mono_Classical	Day 1	CTD-2376I4.2	-0.769791	-1.98864	-2.0506	0.0428175	0.168616	-2.02549
Single-cell pbulk	Mono_Classical	Day 1	UBQLN2	0.099112	5.44961	2.05888	0.0428343	0.168624	2.02532
Single-cell pbulk	Mono_Classical	Day 1	NPTN	0.0738744	6.49136	2.05835	0.0429168	0.168891	2.02452
Single-cell pbulk	Mono_Classical	Day 1	ARAP2	0.169287	5.25135	2.06332	0.0429683	0.169036	2.02402
Single-cell pbulk	Mono_Classical	Day 1	TSC22D1	-0.309446	2.88169	-2.05618	0.0429933	0.169077	-2.02377
Single-cell pbulk	Mono_Classical	Day 1	MAP7D3	-0.213321	3.60971	-2.05623	0.0430246	0.16908	-2.02347
Single-cell pbulk	Mono_Classical	Day 1	ARL2BP	-0.11419	5.84685	-2.04829	0.0430498	0.16908	-2.02323
Single-cell pbulk	Mono_Classical	Day 1	C3AR1	0.205612	4.57641	2.05845	0.0430518	0.16908	2.02321
Single-cell pbulk	Mono_Classical	Day 1	PRR5L	0.564818	1.16742	2.0564	0.0430645	0.16908	2.02308
Single-cell pbulk	Mono_Classical	Day 1	ALDH7A1	-0.927221	-1.25554	-2.05567	0.0430872	0.16908	-2.02286
Single-cell pbulk	Mono_Classical	Day 1	NAT9	-0.14827	4.39846	-2.05521	0.0430983	0.16908	-2.02276
Single-cell pbulk	Mono_Classical	Day 1	CHCHD7	0.165691	4.97197	2.05547	0.0431071	0.16908	2.02267
Single-cell pbulk	Mono_Classical	Day 1	C12orf5	0.181327	4.32675	2.05547	0.0431119	0.16908	2.02262
Single-cell pbulk	Mono_Classical	Day 1	BUD13	0.260736	3.76488	2.05377	0.0431373	0.169122	2.02238
Single-cell pbulk	Mono_Classical	Day 1	PHLDB3	-0.288047	2.98725	-2.0568	0.0431738	0.169175	-2.02203
Single-cell pbulk	Mono_Classical	Day 1	AC007182.6	0.8544	-1.12907	2.05484	0.0431801	0.169175	2.02196
Single-cell pbulk	Mono_Classical	Day 1	CNTRL	0.138809	6.32079	2.05392	0.0432484	0.169384	2.0213
Single-cell pbulk	Mono_Classical	Day 1	COG4	-0.132063	4.57896	-2.05349	0.0432804	0.169452	-2.02099
Single-cell pbulk	Mono_Classical	Day 1	HIST1H4D	-0.636886	-0.446157	-2.05402	0.0432969	0.169459	-2.02083
Single-cell pbulk	Mono_Classical	Day 1	CDV3	-0.0616227	8.4056	-2.05359	0.0433495	0.169607	-2.02033
Single-cell pbulk	Mono_Classical	Day 1	SLC48A1	-0.205446	3.57745	-2.05383	0.0433952	0.169728	-2.01989
Single-cell pbulk	Mono_Classical	Day 1	CTD-2267D19.3	-0.623745	0.23459	-2.0519	0.0434792	0.169999	-2.01908
Single-cell pbulk	Mono_Classical	Day 1	CHORDC1	0.199987	4.71267	2.0532	0.0435411	0.170144	2.01848
Single-cell pbulk	Mono_Classical	Day 1	KCNA3	-0.346432	2.40371	-2.05244	0.0435579	0.170144	-2.01832
Single-cell pbulk	Mono_Classical	Day 1	SYCE1L	-0.519068	0.794081	-2.05062	0.0435606	0.170144	-2.01829
Single-cell pbulk	Mono_Classical	Day 1	SLC12A7	0.137141	5.21016	2.05268	0.0435847	0.17018	2.01806
Single-cell pbulk	Mono_Classical	Day 1	DNPH1	-0.142106	5.43337	-2.05156	0.0436771	0.170428	-2.01718
Single-cell pbulk	Mono_Classical	Day 1	CHSY1	0.142783	4.98685	2.05005	0.0436884	0.170428	2.01707
Single-cell pbulk	Mono_Classical	Day 1	SCAND1	0.0590936	8.00605	2.0526	0.0436927	0.170428	2.01703
Single-cell pbulk	Mono_Classical	Day 1	CREB1	-0.101612	6.05133	-2.05003	0.0437089	0.170434	-2.01687
Single-cell pbulk	Mono_Classical	Day 1	TIMM17B	0.0823685	6.51228	2.04924	0.0437581	0.170546	2.0164
Single-cell pbulk	Mono_Classical	Day 1	SMIM7	0.0898722	6.21503	2.04994	0.0437673	0.170546	2.01631
Single-cell pbulk	Mono_Classical	Day 1	PRKCA	-0.224892	3.5201	-2.0503	0.043832	0.17074	-2.01569
Single-cell pbulk	Mono_Classical	Day 1	BCL9	-0.563598	0.764901	-2.04672	0.0438752	0.170837	-2.01528
Single-cell pbulk	Mono_Classical	Day 1	MEIS1	-0.857993	-1.37926	-2.04858	0.0438866	0.170837	-2.01517
Single-cell pbulk	Mono_Classical	Day 1	MKL2	-0.423295	1.6093	-2.04734	0.0439152	0.17089	-2.0149
Single-cell pbulk	Mono_Classical	Day 1	LRG1	0.363646	2.67614	2.04714	0.0440087	0.171196	2.01401
Single-cell pbulk	Mono_Classical	Day 1	RP11-1407O15.2	-0.167729	4.64712	-2.04607	0.0441948	0.171828	-2.01224
Single-cell pbulk	Mono_Classical	Day 1	SDHA	0.108653	5.68201	2.04435	0.0442009	0.171828	2.01218
Single-cell pbulk	Mono_Classical	Day 1	CRIPAK	-0.34617	1.98339	-2.04316	0.0442215	0.171828	-2.01198
Single-cell pbulk	Mono_Classical	Day 1	IBA57	-0.32082	2.50086	-2.04422	0.0442309	0.171828	-2.0119
Single-cell pbulk	Mono_Classical	Day 1	ABCA1	-0.354627	4.76273	-2.04377	0.0444799	0.172621	-2.00954
Single-cell pbulk	Mono_Classical	Day 1	UIMC1	-0.12947	5.49392	-2.04396	0.044483	0.172621	-2.00951
Single-cell pbulk	Mono_Classical	Day 1	PRKAR1A	0.0738437	7.67336	2.04248	0.0444846	0.172621	2.0095
Single-cell pbulk	Mono_Classical	Day 1	RCC1	-0.18303	4.82925	-2.04196	0.0444951	0.172621	-2.0094
Single-cell pbulk	Mono_Classical	Day 1	AC083843.1	-0.769029	-1.56205	-2.04414	0.0445545	0.172793	-2.00884
Single-cell pbulk	Mono_Classical	Day 1	RPE	0.158556	4.06612	2.04302	0.0445986	0.172906	2.00842
Single-cell pbulk	Mono_Classical	Day 1	TRAPPC3	0.0917036	6.01633	2.04074	0.0447118	0.173286	2.00736
Single-cell pbulk	Mono_Classical	Day 1	PSTPIP1	-0.0766604	7.13838	-2.04037	0.0447491	0.173372	-2.00701
Single-cell pbulk	Mono_Classical	Day 1	SLC25A30-AS1	-0.813852	-1.5503	-2.03899	0.0447782	0.173411	-2.00673
Single-cell pbulk	Mono_Classical	Day 1	BNIP1	0.245374	2.65261	2.03833	0.0447891	0.173411	2.00663
Single-cell pbulk	Mono_Classical	Day 1	BOLA3	-0.25572	2.77753	-2.03837	0.0448588	0.173583	-2.00598
Single-cell pbulk	Mono_Classical	Day 1	PAIP1	0.144002	5.09145	2.03037	0.0448638	0.173583	2.00593
Single-cell pbulk	Mono_Classical	Day 1	VCAN	-0.074267	11.0731	-2.03903	0.0449227	0.1737	-2.00538
Single-cell pbulk	Mono_Classical	Day 1	TM2D2	0.186456	3.96756	2.03754	0.0449242	0.1737	2.00536
Single-cell pbulk	Mono_Classical	Day 1	NIPAL2	-0.169723	3.717	-2.0426	0.0449884	0.173889	-2.00476
Single-cell pbulk	Mono_Classical	Day 1	TMEM53	-0.355196	2.50444	-2.03774	0.0450076	0.173906	-2.00458
Single-cell pbulk	Mono_Classical	Day 1	TSTD1	-0.212184	3.87025	-2.03653	0.0451046	0.174222	-2.00368
Single-cell pbulk	Mono_Classical	Day 1	PPP1R3D	0.277889	3.56249	2.03362	0.0452837	0.174828	2.00201
Single-cell pbulk	Mono_Classical	Day 1	DGCR6	-0.281399	3.16852	-2.03649	0.045292	0.174828	-2.00193
Single-cell pbulk	Mono_Classical	Day 1	BHLHE40	-0.29508	5.75268	-2.03157	0.0454753	0.175477	-2.00023
Single-cell pbulk	Mono_Classical	Day 1	PIGP	-0.171532	4.18765	-2.03263	0.0455204	0.175592	-1.99981
Single-cell pbulk	Mono_Classical	Day 1	CLDN5	0.896146	-1.08358	2.03084	0.0456021	0.17574	1.99906
Single-cell pbulk	Mono_Classical	Day 1	GGA1	-0.111565	5.57983	-2.03148	0.045604	0.17574	-1.99904
Single-cell pbulk	Mono_Classical	Day 1	C3orf17	-0.137807	4.72563	-2.03093	0.045614	0.17574	-1.99895
Single-cell pbulk	Mono_Classical	Day 1	RP11-317J10.2	-0.762567	-1.71416	-2.0311	0.04562	0.17574	-1.99889
Single-cell pbulk	Mono_Classical	Day 1	DNM2	-0.0750256	6.78684	-2.02871	0.0457031	0.176001	-1.99813
Single-cell pbulk	Mono_Classical	Day 1	ARL11	0.159635	5.37258	2.02993	0.0457532	0.176135	1.99766
Single-cell pbulk	Mono_Classical	Day 1	GADD45G	-0.343247	2.55874	-2.02883	0.0458046	0.176274	-1.99719
Single-cell pbulk	Mono_Classical	Day 1	ACBD6	-0.132524	5.11152	-2.02983	0.0458439	0.176341	-1.99683
Single-cell pbulk	Mono_Classical	Day 1	MLXIP	-0.107823	6.17968	-2.02842	0.0458527	0.176341	-1.99675
Single-cell pbulk	Mono_Classical	Day 1	ARL6IP4	-0.0464433	8.22713	-2.03057	0.0459023	0.176473	-1.99629
Single-cell pbulk	Mono_Classical	Day 1	TRMT112	0.0686013	7.41888	2.02758	0.0459826	0.176722	1.99555
Single-cell pbulk	Mono_Classical	Day 1	SNAP47	0.171043	3.41206	2.02747	0.0460084	0.176763	1.99532
Single-cell pbulk	Mono_Classical	Day 1	RP5-968P14.2	-0.886527	-1.56318	-2.02637	0.0460445	0.176842	-1.99498
Single-cell pbulk	Mono_Classical	Day 1	SMPDL3B	0.812562	-1.46743	2.02581	0.046146	0.177168	1.99406
Single-cell pbulk	Mono_Classical	Day 1	NXF1	0.0845616	6.08254	2.0267	0.04616	0.177168	1.99393
Single-cell pbulk	Mono_Classical	Day 1	N4BP1	0.10097	5.75857	2.02502	0.0462471	0.177386	1.99313
Single-cell pbulk	Mono_Classical	Day 1	SEMA3C	-0.216709	3.45818	-2.02578	0.0462582	0.177386	-1.99303
Single-cell pbulk	Mono_Classical	Day 1	NPRL2	0.160895	3.60138	2.02408	0.0462633	0.177386	1.99298
Single-cell pbulk	Mono_Classical	Day 1	FBXO24	-0.8922	-1.18542	-2.01637	0.0463305	0.177585	-1.99237
Single-cell pbulk	Mono_Classical	Day 1	SEPHS2	0.128824	5.57083	2.02276	0.0465	0.178175	1.99083
Single-cell pbulk	Mono_Classical	Day 1	H2AFZ	0.0705052	7.98164	2.02255	0.0466284	0.178606	1.98966
Single-cell pbulk	Mono_Classical	Day 1	C7orf50	-0.146125	5.97195	-2.02189	0.0466436	0.178606	-1.98952
Single-cell pbulk	Mono_Classical	Day 1	NHS	-0.310077	2.82437	-2.01841	0.046682	0.178694	-1.98917
Single-cell pbulk	Mono_Classical	Day 1	CENPV	-0.760202	-0.321706	-2.02149	0.0467915	0.179053	-1.98818
Single-cell pbulk	Mono_Classical	Day 1	HCG11	-0.186738	3.85329	-2.01985	0.0468529	0.179229	-1.98763
Single-cell pbulk	Mono_Classical	Day 1	SLC25A51	0.234599	3.28091	2.01076	0.0469276	0.179455	1.98695
Single-cell pbulk	Mono_Classical	Day 1	ALOX15B	-0.402689	1.90943	-2.02089	0.0469583	0.179467	-1.98668
Single-cell pbulk	Mono_Classical	Day 1	MYCBP2-AS1	0.613143	0.373583	2.01047	0.0469633	0.179467	1.98663
Single-cell pbulk	Mono_Classical	Day 1	STAM2	0.157268	4.5031	2.01882	0.0469776	0.179467	1.9865
Single-cell pbulk	Mono_Classical	Day 1	ITGA10	0.834594	-0.935022	2.00964	0.0470107	0.179534	1.9862
Single-cell pbulk	Mono_Classical	Day 1	KATNAL1	-0.441373	1.1281	-2.01688	0.0471719	0.18009	-1.98475
Single-cell pbulk	Mono_Classical	Day 1	ATG4C	-0.192332	4.12573	-2.01437	0.047226	0.180236	-1.98427
Single-cell pbulk	Mono_Classical	Day 1	OSBP	-0.0946174	5.29479	-2.0149	0.0472563	0.18027	-1.984
Single-cell pbulk	Mono_Classical	Day 1	RBM12B	0.209208	3.52937	2.01438	0.047277	0.18027	1.98381
Single-cell pbulk	Mono_Classical	Day 1	FKBP11	0.236435	2.90094	2.01522	0.047282	0.18027	1.98377
Single-cell pbulk	Mono_Classical	Day 1	ZNF529	-0.287397	2.02745	-2.01378	0.047381	0.180588	-1.98288
Single-cell pbulk	Mono_Classical	Day 1	CNTD1	-0.823276	-1.78625	-2.01382	0.047478	0.180853	-1.98201
Single-cell pbulk	Mono_Classical	Day 1	RHOC	-0.223978	4.81272	-2.0147	0.047482	0.180853	-1.98198
Single-cell pbulk	Mono_Classical	Day 1	CTD-3187F8.14	-0.252774	2.98036	-2.01223	0.0475044	0.180879	-1.98177
Single-cell pbulk	Mono_Classical	Day 1	NCAM1	-0.906519	-0.893615	-2.01192	0.0476328	0.181277	-1.98063
Single-cell pbulk	Mono_Classical	Day 1	CTC-435M10.3	-0.723804	-1.95273	-2.01161	0.0476427	0.181277	-1.98054
Single-cell pbulk	Mono_Classical	Day 1	VDAC1	-0.0798798	6.76485	-2.01248	0.0476684	0.181277	-1.98031
Single-cell pbulk	Mono_Classical	Day 1	AC084219.4	0.561424	0.863997	2.00384	0.0476722	0.181277	1.98028
Single-cell pbulk	Mono_Classical	Day 1	CHRNB1	0.246867	3.38484	2.01281	0.0476943	0.181301	1.98008
Single-cell pbulk	Mono_Classical	Day 1	RP11-467D6.1	0.344186	1.4648	2.01212	0.0477641	0.181507	1.97946
Single-cell pbulk	Mono_Classical	Day 1	TPRKB	-0.11755	5.15747	-2.00844	0.0478886	0.18192	-1.97836
Single-cell pbulk	Mono_Classical	Day 1	ZNF330	0.108997	5.58787	2.00851	0.0479272	0.182006	1.97801
Single-cell pbulk	Mono_Classical	Day 1	C15orf40	0.138004	4.90153	2.00725	0.0480374	0.182364	1.97704
Single-cell pbulk	Mono_Classical	Day 1	RP11-290D2.6	-0.110331	6.51981	-2.00821	0.048064	0.182364	-1.9768
Single-cell pbulk	Mono_Classical	Day 1	MMS22L	-0.276334	2.17372	-2.00978	0.0480844	0.182364	-1.97662
Single-cell pbulk	Mono_Classical	Day 1	SDCBP2	0.868578	-1.0579	2.00854	0.0480848	0.182364	1.97662
Single-cell pbulk	Mono_Classical	Day 1	CHI3L2	0.507264	0.765319	2.0071	0.0481382	0.182506	1.97615
Single-cell pbulk	Mono_Classical	Day 1	ACSS1	0.146545	4.31702	2.00527	0.0482697	0.182885	1.97499
Single-cell pbulk	Mono_Classical	Day 1	TMSB15B	-0.778221	-0.423951	-1.99854	0.04827	0.182885	-1.97498
Single-cell pbulk	Mono_Classical	Day 1	LILRA2	-0.0661551	7.25058	-2.00597	0.0484446	0.183449	-1.97345
Single-cell pbulk	Mono_Classical	Day 1	RP11-109G23.3	-0.797882	-0.0679357	-1.99643	0.0484507	0.183449	-1.97339
Single-cell pbulk	Mono_Classical	Day 1	RPL22L1	-0.114803	6.92029	-2.00547	0.0484669	0.18345	-1.97325
Single-cell pbulk	Mono_Classical	Day 1	EMC7	0.124027	5.63745	2.00333	0.0485426	0.183676	1.97259
Single-cell pbulk	Mono_Classical	Day 1	LIN7C	0.153054	4.23922	1.99577	0.0485727	0.18373	1.97232
Single-cell pbulk	Mono_Classical	Day 1	VPS4A	0.110411	5.28534	1.99534	0.048618	0.18384	1.97193
Single-cell pbulk	Mono_Classical	Day 1	TRIM8	-0.0987158	5.69522	-2.00129	0.0487154	0.184148	-1.97107
Single-cell pbulk	Mono_Classical	Day 1	FAM179A	-0.755944	-0.288837	-1.99839	0.0491401	0.185692	-1.96737
Single-cell pbulk	Mono_Classical	Day 1	THG1L	-0.160293	4.33137	-1.99658	0.0491982	0.185851	-1.96687
Single-cell pbulk	Mono_Classical	Day 1	CXCL9	1.0769	-1.55827	1.99759	0.0492801	0.186099	1.96616
Single-cell pbulk	Mono_Classical	Day 1	ANO8	-0.334949	2.44066	-1.99542	0.0493065	0.186138	-1.96593
Single-cell pbulk	Mono_Classical	Day 1	RP11-600F24.7	-0.847401	-1.54822	-1.98848	0.0493865	0.186378	-1.96524
Single-cell pbulk	Mono_Classical	Day 1	WDR49	0.267122	3.34623	1.99382	0.0495906	0.187087	1.96348
Single-cell pbulk	Mono_Classical	Day 1	GOLGA8B	-0.437688	1.15536	-1.9927	0.0497045	0.187456	-1.9625
Single-cell pbulk	Mono_Classical	Day 1	GNS	0.0747207	6.91743	1.99317	0.0497547	0.187583	1.96207
Single-cell pbulk	Mono_Classical	Day 1	ZNF503	-0.2452	3.47907	-1.99306	0.0498261	0.187739	-1.96145
Single-cell pbulk	Mono_Classical	Day 1	SLFN13	-0.678251	-0.0297686	-1.98441	0.0498286	0.187739	-1.96143
Single-cell pbulk	Mono_Classical	Day 1	ACSL6	-0.606201	-0.244322	-1.99248	0.0498622	0.187765	-1.96114
Single-cell pbulk	Mono_Classical	Day 1	RAB27B	-0.822123	-0.258293	-1.9911	0.0498682	0.187765	-1.96109
Single-cell pbulk	Mono_Classical	Day 1	ANKZF1	-0.129953	4.4012	-1.99125	0.0498903	0.187787	-1.9609
Single-cell pbulk	Mono_Classical	Day 1	ACVR1	0.262406	2.66875	1.99021	0.0499582	0.187981	1.96032
Single-cell pbulk	Mono_Classical	Day 28	LINC00200	-1.12255	-2.15242	-4.45855	2.7187e-05	0.312623	-4.19583
Single-cell pbulk	Mono_Classical	Day 28	DPPA4	-1.32543	-2.28115	-3.84814	0.000239984	0.674891	-3.67272
Single-cell pbulk	Mono_Classical	Day 28	RP13-1032I1.7	-0.435895	2.89381	-3.81723	0.000271562	0.674891	-3.64102
Single-cell pbulk	Mono_Classical	Day 28	CTA-339C12.1	-1.52865	-1.79008	-3.65623	0.000434595	0.674891	-3.51813
Single-cell pbulk	Mono_Classical	Day 28	FSCN1	0.425816	3.10457	3.66717	0.000462091	0.674891	3.50182
Single-cell pbulk	Mono_Classical	Day 28	MSL2	0.267114	4.97883	3.67569	0.000542766	0.674891	3.45871
Single-cell pbulk	Mono_Classical	Day 28	ST3GAL5	0.363576	4.60881	3.8347	0.000666605	0.674891	3.40296
Single-cell pbulk	Mono_Classical	Day 28	CTD-2235H24.2	-1.40574	-1.67303	-3.52263	0.000715932	0.674891	-3.3834
Single-cell pbulk	Mono_Classical	Day 28	OSBPL9	0.186623	5.38897	3.51393	0.000733788	0.674891	3.37663
Single-cell pbulk	Mono_Classical	Day 28	DUS4L	-0.627654	1.94575	-3.46103	0.000849692	0.674891	-3.33608
Single-cell pbulk	Mono_Classical	Day 28	RP11-373D23.3	-1.45398	-1.66492	-3.50083	0.000905586	0.674891	-3.31833
Single-cell pbulk	Mono_Classical	Day 28	HNRNPAB	0.1463	6.88881	3.44378	0.000930406	0.674891	3.31077
Single-cell pbulk	Mono_Classical	Day 28	CEP44	0.346967	3.39958	3.41215	0.00102634	0.674891	3.28321
Single-cell pbulk	Mono_Classical	Day 28	MTCP1	-1.34088	-1.34451	-3.38783	0.00110095	0.674891	-3.26337
Single-cell pbulk	Mono_Classical	Day 28	XPNPEP3	-0.280385	3.95766	-3.38721	0.00110182	0.674891	-3.26315
Single-cell pbulk	Mono_Classical	Day 28	ZNF713	-1.13726	-0.0638422	-3.35956	0.00121801	0.674891	-3.23463
Single-cell pbulk	Mono_Classical	Day 28	CTD-2341M24.1	-0.797709	1.07114	-3.35462	0.00122786	0.674891	-3.23233
Single-cell pbulk	Mono_Classical	Day 28	AP3M2	-0.659827	1.74606	-3.32987	0.0013046	0.674891	-3.21497
Single-cell pbulk	Mono_Classical	Day 28	SUGP1	-0.261801	3.93201	-3.30235	0.00138479	0.674891	-3.1978
Single-cell pbulk	Mono_Classical	Day 28	ZNFX1	0.219331	5.66942	3.31447	0.00140337	0.674891	3.19396
Single-cell pbulk	Mono_Classical	Day 28	EXD3	-0.424684	3.25705	-3.32753	0.00140553	0.674891	-3.19351
Single-cell pbulk	Mono_Classical	Day 28	AKAP1	0.370678	2.95056	3.29369	0.00150104	0.674891	3.17448
Single-cell pbulk	Mono_Classical	Day 28	RP3-475N16.1	-0.616059	1.78689	-3.25429	0.00159618	0.674891	-3.1566
Single-cell pbulk	Mono_Classical	Day 28	NDUFB2	0.117327	8.0414	3.25259	0.00170478	0.674891	3.13736
Single-cell pbulk	Mono_Classical	Day 28	RC3H2	0.202275	5.03899	3.24131	0.00171963	0.674891	3.13481
Single-cell pbulk	Mono_Classical	Day 28	RP11-452F19.3	-0.452894	2.35794	-3.23919	0.00173879	0.674891	-3.13156
Single-cell pbulk	Mono_Classical	Day 28	ATP6V1C2	-1.4605	-0.753289	-3.18899	0.00187755	0.674891	-3.10895
Single-cell pbulk	Mono_Classical	Day 28	PRDM5	-1.10413	-2.09036	-3.21183	0.00192257	0.674891	-3.10194
Single-cell pbulk	Mono_Classical	Day 28	ABCD4	0.297108	4.02094	3.19612	0.00198567	0.674891	3.09237
Single-cell pbulk	Mono_Classical	Day 28	AC020571.3	-1.24537	-1.8858	-3.24524	0.00202574	0.674891	-3.08643
Single-cell pbulk	Mono_Classical	Day 28	H1FX-AS1	-0.423936	3.8302	-3.17422	0.00204451	0.674891	-3.08369
Single-cell pbulk	Mono_Classical	Day 28	LRTOMT	-1.10819	0.00704234	-3.15946	0.00208297	0.674891	-3.07814
Single-cell pbulk	Mono_Classical	Day 28	NDN	-0.68291	0.387772	-3.18585	0.00210532	0.674891	-3.07496
Single-cell pbulk	Mono_Classical	Day 28	ZNF181	0.601622	2.17906	3.16877	0.00214939	0.674891	3.06877
Single-cell pbulk	Mono_Classical	Day 28	RP11-671J11.4	-1.53397	-1.22062	-3.16902	0.00216189	0.674891	-3.06704
Single-cell pbulk	Mono_Classical	Day 28	RP11-10L12.4	-1.07366	0.0291489	-3.13297	0.00223788	0.674891	-3.0567
Single-cell pbulk	Mono_Classical	Day 28	RP11-799M12.2	-1.25846	-1.08281	-3.14611	0.00232438	0.674891	-3.04531
Single-cell pbulk	Mono_Classical	Day 28	LRRC36	-1.20201	0.804435	-3.14324	0.00233508	0.674891	-3.04393
Single-cell pbulk	Mono_Classical	Day 28	CEACAM4	-0.242833	4.91146	-3.15016	0.00234582	0.674891	-3.04255
Single-cell pbulk	Mono_Classical	Day 28	ALKBH3	0.262728	3.80229	3.17374	0.00238695	0.674891	3.03732
Single-cell pbulk	Mono_Classical	Day 28	MGST3	0.144148	6.97458	3.13095	0.00246684	0.674891	3.02738
Single-cell pbulk	Mono_Classical	Day 28	STX8	-0.154472	5.50627	-3.10608	0.00264463	0.674891	-3.00628
Single-cell pbulk	Mono_Classical	Day 28	SLC7A1	-0.31275	3.77165	-3.0977	0.00267804	0.674891	-3.00246
Single-cell pbulk	Mono_Classical	Day 28	AC069513.4	-1.19657	-1.79974	-3.15128	0.0026811	0.674891	-3.00212
Single-cell pbulk	Mono_Classical	Day 28	POP1	0.448773	2.73134	3.11172	0.00271897	0.674891	2.99784
Single-cell pbulk	Mono_Classical	Day 28	TBC1D22B	0.403762	2.47275	3.08767	0.00274867	0.674891	2.99453
Single-cell pbulk	Mono_Classical	Day 28	FECH	-0.336157	2.9758	-3.07405	0.00282488	0.674891	-2.98618
Single-cell pbulk	Mono_Classical	Day 28	GNS	0.125541	6.91743	3.07681	0.00288793	0.674891	2.97942
Single-cell pbulk	Mono_Classical	Day 28	DIS3	0.198463	4.71175	3.03508	0.00303289	0.674891	2.96438
Single-cell pbulk	Mono_Classical	Day 28	PNO1	0.303012	3.66065	3.1214	0.00304668	0.674891	2.96299
Single-cell pbulk	Mono_Classical	Day 28	ANK3	-1.36599	-1.31589	-3.05219	0.00308765	0.674891	-2.95887
Single-cell pbulk	Mono_Classical	Day 28	ASB16	-1.29589	-1.42324	-3.04854	0.00312691	0.674891	-2.95498
Single-cell pbulk	Mono_Classical	Day 28	PXMP2	0.501255	2.34561	3.05076	0.00314314	0.674891	2.95338
Single-cell pbulk	Mono_Classical	Day 28	KLF5	0.826801	1.53042	3.04313	0.00321949	0.674891	2.94597
Single-cell pbulk	Mono_Classical	Day 28	PRR11	0.419654	2.75038	3.02089	0.00340212	0.674891	2.92886
Single-cell pbulk	Mono_Classical	Day 28	MAP10	0.502146	2.07867	3.01616	0.00343885	0.674891	2.92552
Single-cell pbulk	Mono_Classical	Day 28	RNF152	-1.11249	-1.97145	-3.00639	0.00352717	0.674891	-2.91762
Single-cell pbulk	Mono_Classical	Day 28	FAM219B	-0.236188	4.34568	-3.07388	0.00355207	0.674891	-2.91542
Single-cell pbulk	Mono_Classical	Day 28	POLR3K	0.258675	4.5749	3.05023	0.00357228	0.674891	2.91365
Single-cell pbulk	Mono_Classical	Day 28	MMRN1	-1.35071	-1.56321	-3.00007	0.00357484	0.674891	-2.91343
Single-cell pbulk	Mono_Classical	Day 28	RP4-635E18.8	-0.544144	2.00347	-2.99401	0.00358017	0.674891	-2.91296
Single-cell pbulk	Mono_Classical	Day 28	PRPF4	0.219907	4.44485	3.06578	0.00365761	0.678369	2.90627
Single-cell pbulk	Mono_Classical	Day 28	CEP164	0.211289	4.81764	2.98806	0.00378866	0.691521	2.89524
Single-cell pbulk	Mono_Classical	Day 28	NFXL1	0.343677	3.52628	2.97328	0.00393253	0.700857	2.88352
Single-cell pbulk	Mono_Classical	Day 28	H1FX	-0.247221	8.54203	-2.99809	0.00396531	0.700857	-2.88091
Single-cell pbulk	Mono_Classical	Day 28	TNPO1	0.186322	5.08386	2.9494	0.00410013	0.700857	2.87035
Single-cell pbulk	Mono_Classical	Day 28	IL13RA1	0.202009	6.66836	2.96616	0.00412497	0.700857	2.86844
Single-cell pbulk	Mono_Classical	Day 28	ANO10	-0.279986	3.68382	-2.94889	0.00414456	0.700857	-2.86694
Single-cell pbulk	Mono_Classical	Day 28	C2CD2L	0.212428	4.93883	2.9237	0.00423144	0.705179	2.86037
Single-cell pbulk	Mono_Classical	Day 28	CYTH3	0.499885	2.135	2.97975	0.00433097	0.711455	2.85299
Single-cell pbulk	Mono_Classical	Day 28	MED19	0.232119	4.16028	2.92594	0.00448878	0.723597	2.8416
Single-cell pbulk	Mono_Classical	Day 28	GATC	0.266333	3.56216	2.92191	0.00454776	0.723597	2.83744
Single-cell pbulk	Mono_Classical	Day 28	PKD2L2	-0.601909	0.981379	-2.89582	0.00459367	0.723597	-2.83423
Single-cell pbulk	Mono_Classical	Day 28	SLC35C1	0.303877	3.55207	2.98242	0.00466783	0.725342	2.82911
Single-cell pbulk	Mono_Classical	Day 28	SMARCE1	-0.160173	5.74667	-2.90046	0.00475803	0.729501	-2.82297
Single-cell pbulk	Mono_Classical	Day 28	GID8	-0.159719	5.40958	-2.88905	0.00503826	0.759625	-2.80458
Single-cell pbulk	Mono_Classical	Day 28	MBTD1	0.229837	4.14418	2.8632	0.0052625	0.759625	2.79051
Single-cell pbulk	Mono_Classical	Day 28	TATDN1	-0.225477	4.78282	-2.8686	0.00526523	0.759625	-2.79034
Single-cell pbulk	Mono_Classical	Day 28	VAMP3	-0.107	6.56742	-2.86511	0.0053393	0.759625	-2.78582
Single-cell pbulk	Mono_Classical	Day 28	MCCC1	0.310351	3.72542	2.86252	0.0053869	0.759625	2.78294
Single-cell pbulk	Mono_Classical	Day 28	ZNF529	-0.473352	2.02745	-2.85026	0.00549213	0.759625	-2.77666
Single-cell pbulk	Mono_Classical	Day 28	C6orf165	-1.05517	-1.82788	-2.85689	0.0055171	0.759625	-2.77518
Single-cell pbulk	Mono_Classical	Day 28	RP11-1391J7.1	1.06766	-1.69789	2.86292	0.00559176	0.759625	2.77081
Single-cell pbulk	Mono_Classical	Day 28	TNRC6C	-0.494753	2.19494	-2.84467	0.00559583	0.759625	-2.77057
Single-cell pbulk	Mono_Classical	Day 28	CD101	0.344149	3.82187	2.89126	0.00561511	0.759625	2.76945
Single-cell pbulk	Mono_Classical	Day 28	KIAA0930	0.1407	6.56193	2.83878	0.0057609	0.768389	2.76109
Single-cell pbulk	Mono_Classical	Day 28	ZNF77	-0.493851	1.74492	-3.05496	0.00581353	0.768389	-2.75812
Single-cell pbulk	Mono_Classical	Day 28	C2orf49	-0.226205	4.18241	-2.80981	0.00605006	0.768826	-2.74506
Single-cell pbulk	Mono_Classical	Day 28	ASB6	-0.329617	3.32571	-2.85262	0.00605242	0.768826	-2.74493
Single-cell pbulk	Mono_Classical	Day 28	RP11-638I8.1	-1.05905	-1.52158	-2.86448	0.00632978	0.768826	-2.73019
Single-cell pbulk	Mono_Classical	Day 28	MCM5	-0.190515	4.62994	-2.80748	0.00633718	0.768826	-2.7298
Single-cell pbulk	Mono_Classical	Day 28	C12orf29	0.462896	2.13683	2.77911	0.00644976	0.768826	2.72399
Single-cell pbulk	Mono_Classical	Day 28	MGEA5	-0.145593	6.43271	-2.79156	0.00654798	0.768826	-2.719
Single-cell pbulk	Mono_Classical	Day 28	UROD	-0.157989	5.32263	-2.78501	0.00667727	0.768826	-2.71253
Single-cell pbulk	Mono_Classical	Day 28	P2RX1	-0.20763	5.31643	-2.78704	0.0067043	0.768826	-2.71119
Single-cell pbulk	Mono_Classical	Day 28	NFATC1	-0.224847	4.25462	-2.78293	0.00671633	0.768826	-2.71059
Single-cell pbulk	Mono_Classical	Day 28	TCEB3	0.195627	5.03679	2.77822	0.00690506	0.768826	2.70139
Single-cell pbulk	Mono_Classical	Day 28	C17orf62	-0.122652	6.63125	-2.77604	0.00692149	0.768826	-2.7006
Single-cell pbulk	Mono_Classical	Day 28	ZNF202	-0.47223	1.82477	-2.76794	0.00703076	0.768826	-2.69538
Single-cell pbulk	Mono_Classical	Day 28	ARHGEF17	-0.796053	-0.666528	-2.77066	0.00704203	0.768826	-2.69485
Single-cell pbulk	Mono_Classical	Day 28	APBB1	-0.741801	0.631375	-2.76679	0.00708049	0.768826	-2.69303
Single-cell pbulk	Mono_Classical	Day 28	AHI1	-0.363924	2.92016	-2.76234	0.00711487	0.768826	-2.69142
Single-cell pbulk	Mono_Classical	Day 28	PAXIP1-AS2	0.354476	3.28403	2.79022	0.00712438	0.768826	2.69097
Single-cell pbulk	Mono_Classical	Day 28	DNAJB4	0.53646	2.16143	2.7873	0.00722107	0.768826	2.68647
Single-cell pbulk	Mono_Classical	Day 28	NUDT14	0.209891	5.05114	2.75718	0.00734765	0.768826	2.68066
Single-cell pbulk	Mono_Classical	Day 28	ZDHHC1	-0.321568	6.06735	-2.84427	0.00744644	0.768826	-2.67619
Single-cell pbulk	Mono_Classical	Day 28	RP13-297E16.4	-1.04609	-1.75635	-2.74538	0.00745331	0.768826	-2.67588
Single-cell pbulk	Mono_Classical	Day 28	KLHL36	-0.239135	4.4727	-2.72534	0.00751639	0.768826	-2.67306
Single-cell pbulk	Mono_Classical	Day 28	MLLT3	-0.464888	2.04707	-2.76467	0.00753129	0.768826	-2.67239
Single-cell pbulk	Mono_Classical	Day 28	RPGR	-0.225855	4.43353	-2.74138	0.00753784	0.768826	-2.6721
Single-cell pbulk	Mono_Classical	Day 28	AC026202.3	1.14445	-1.09239	2.7847	0.00767171	0.768826	2.66619
Single-cell pbulk	Mono_Classical	Day 28	ACP5	-0.210852	4.7234	-2.73892	0.00769607	0.768826	-2.66512
Single-cell pbulk	Mono_Classical	Day 28	P2RX7	0.274537	4.94906	2.72812	0.00779444	0.768826	2.66085
Single-cell pbulk	Mono_Classical	Day 28	PRMT5	0.216947	3.55593	2.75029	0.00779949	0.768826	2.66063
Single-cell pbulk	Mono_Classical	Day 28	CRYZL1	-0.219005	4.47994	-2.72652	0.00786738	0.768826	-2.65771
Single-cell pbulk	Mono_Classical	Day 28	KDM6A	0.229903	4.45915	2.72726	0.00791318	0.768826	2.65575
Single-cell pbulk	Mono_Classical	Day 28	CHD8	0.153384	5.65444	2.72339	0.00792539	0.768826	2.65523
Single-cell pbulk	Mono_Classical	Day 28	CCL4L1	-1.2612	-1.67699	-2.72723	0.00794711	0.768826	-2.65431
Single-cell pbulk	Mono_Classical	Day 28	GFI1	-1.07323	-1.69474	-2.7758	0.00810432	0.768826	-2.64769
Single-cell pbulk	Mono_Classical	Day 28	RP11-755B10.3	-1.12258	-1.28002	-2.71619	0.00812713	0.768826	-2.64674
Single-cell pbulk	Mono_Classical	Day 28	ZNF287	-1.09588	-0.723248	-2.73899	0.00814826	0.768826	-2.64586
Single-cell pbulk	Mono_Classical	Day 28	TIGD4	0.979284	-1.71126	2.71406	0.00815695	0.768826	2.6455
Single-cell pbulk	Mono_Classical	Day 28	ICK	0.242356	3.96504	2.70975	0.00828837	0.774862	2.64009
Single-cell pbulk	Mono_Classical	Day 28	YWHAG	0.165563	6.27511	2.71423	0.00835638	0.774919	2.63732
Single-cell pbulk	Mono_Classical	Day 28	F11R	0.188162	4.72186	2.69423	0.00865866	0.796528	2.62525
Single-cell pbulk	Mono_Classical	Day 28	USP37	0.316244	3.60058	2.66239	0.0089676	0.808935	2.61329
Single-cell pbulk	Mono_Classical	Day 28	SCML2	1.04316	-0.701498	2.68016	0.0089974	0.808935	2.61215
Single-cell pbulk	Mono_Classical	Day 28	CASP6	0.311341	2.83027	2.67657	0.00903229	0.808935	2.61083
Single-cell pbulk	Mono_Classical	Day 28	C18orf25	0.251948	4.24717	2.66092	0.0091008	0.808935	2.60824
Single-cell pbulk	Mono_Classical	Day 28	TANK	0.149303	6.43104	2.65541	0.00914986	0.808935	2.6064
Single-cell pbulk	Mono_Classical	Day 28	TRIM4	0.197816	5.35826	2.66702	0.00921563	0.808935	2.60395
Single-cell pbulk	Mono_Classical	Day 28	ATP5D	0.0616781	8.77406	2.66891	0.00929594	0.809803	2.60097
Single-cell pbulk	Mono_Classical	Day 28	KCNE1	0.333905	4.27467	2.6609	0.00952249	0.816502	2.5927
Single-cell pbulk	Mono_Classical	Day 28	BTN3A1	0.228807	4.85376	2.659	0.00955435	0.816502	2.59155
Single-cell pbulk	Mono_Classical	Day 28	CNOT3	0.189535	4.86747	2.66768	0.00958585	0.816502	2.59042
Single-cell pbulk	Mono_Classical	Day 28	PCGF1	0.251946	4.42231	2.63433	0.00971864	0.821726	2.58568
Single-cell pbulk	Mono_Classical	Day 28	ESCO2	-1.19827	-0.911181	-2.64083	0.00988621	0.827595	-2.57978
Single-cell pbulk	Mono_Classical	Day 28	SIGMAR1	0.226365	4.17588	2.65484	0.00993201	0.827595	2.57819
Single-cell pbulk	Mono_Classical	Day 28	BTLA	-1.19295	-1.16205	-2.62688	0.0100887	0.831343	-2.57278
Single-cell pbulk	Mono_Classical	Day 28	RP6-206I17.1	-0.321572	2.96565	-2.6324	0.0101787	0.831343	-2.5697
Single-cell pbulk	Mono_Classical	Day 28	GPR124	0.437377	2.60197	2.65331	0.0103699	0.831343	2.56325
Single-cell pbulk	Mono_Classical	Day 28	MYO7A	0.443304	2.17348	2.6394	0.0104313	0.831343	2.56119
Single-cell pbulk	Mono_Classical	Day 28	AP001412.1	-0.913163	0.224801	-2.67216	0.0104641	0.831343	-2.5601
Single-cell pbulk	Mono_Classical	Day 28	GPR180	-0.365867	2.3476	-2.62392	0.0104674	0.831343	-2.55999
Single-cell pbulk	Mono_Classical	Day 28	MED4	0.136923	5.42346	2.61769	0.0104831	0.831343	2.55947
Single-cell pbulk	Mono_Classical	Day 28	AC132186.1	-0.679146	0.426186	-2.61204	0.0107517	0.834415	-2.55067
Single-cell pbulk	Mono_Classical	Day 28	CTB-134F13.1	0.967347	-1.6957	2.61132	0.0107911	0.834415	2.54939
Single-cell pbulk	Mono_Classical	Day 28	CYYR1	-1.02753	-1.8151	-2.68001	0.0108125	0.834415	-2.5487
Single-cell pbulk	Mono_Classical	Day 28	RP13-638C3.4	-1.25369	-0.520614	-2.59429	0.0108576	0.834415	-2.54725
Single-cell pbulk	Mono_Classical	Day 28	RNASE1	-0.567742	1.75671	-2.60668	0.0109568	0.834415	-2.54407
Single-cell pbulk	Mono_Classical	Day 28	WDR46	0.185271	4.62735	2.71644	0.0110474	0.834415	2.5412
Single-cell pbulk	Mono_Classical	Day 28	RP5-943J3.2	-1.07496	-1.70765	-2.60229	0.0110602	0.834415	-2.54079
Single-cell pbulk	Mono_Classical	Day 28	LTN1	0.154337	5.04761	2.59863	0.0111619	0.834415	2.53759
Single-cell pbulk	Mono_Classical	Day 28	PPP1R17	-1.11167	-1.81465	-2.59341	0.0111749	0.834415	-2.53718
Single-cell pbulk	Mono_Classical	Day 28	MB21D2	-0.701956	0.648066	-2.62388	0.0113688	0.837445	-2.53115
Single-cell pbulk	Mono_Classical	Day 28	TGS1	0.198438	4.79944	2.62948	0.0114619	0.837445	2.52829
Single-cell pbulk	Mono_Classical	Day 28	RPUSD4	-0.26971	3.49631	-2.57993	0.0116657	0.837445	-2.5221
Single-cell pbulk	Mono_Classical	Day 28	RNF168	-0.179145	5.40267	-2.57815	0.0117424	0.837445	-2.51979
Single-cell pbulk	Mono_Classical	Day 28	TCAP	-1.08139	-0.707763	-2.57516	0.0117425	0.837445	-2.51979
Single-cell pbulk	Mono_Classical	Day 28	PDIA4	-0.176194	5.33015	-2.57681	0.0118728	0.837445	-2.5159
Single-cell pbulk	Mono_Classical	Day 28	NDC1	0.292181	2.57774	2.56814	0.0119676	0.837445	2.5131
Single-cell pbulk	Mono_Classical	Day 28	ZNF92	0.288094	3.64538	2.56337	0.0120723	0.837445	2.51002
Single-cell pbulk	Mono_Classical	Day 28	RP11-95P2.1	-1.08682	-0.530553	-2.55316	0.0120981	0.837445	-2.50927
Single-cell pbulk	Mono_Classical	Day 28	RP11-611E13.2	-0.273067	3.99378	-2.55919	0.0122014	0.837445	-2.50627
Single-cell pbulk	Mono_Classical	Day 28	SFTPD	-1.14052	-1.3927	-2.56723	0.012363	0.837445	-2.50161
Single-cell pbulk	Mono_Classical	Day 28	FLVCR2	0.249476	3.84584	2.61237	0.0123981	0.837445	2.50061
Single-cell pbulk	Mono_Classical	Day 28	CLEC1B	-0.950625	-0.250881	-2.55598	0.012468	0.837445	-2.49861
Single-cell pbulk	Mono_Classical	Day 28	ZFP69B	-1.0377	-0.826491	-2.5632	0.012471	0.837445	-2.49853
Single-cell pbulk	Mono_Classical	Day 28	REXO2	-0.203406	4.33185	-2.56117	0.0124713	0.837445	-2.49852
Single-cell pbulk	Mono_Classical	Day 28	KDELR2	-0.105011	6.4351	-2.55725	0.0125212	0.837445	-2.4971
Single-cell pbulk	Mono_Classical	Day 28	TOM1L2	0.22038	4.01822	2.55174	0.0125281	0.837445	2.49691
Single-cell pbulk	Mono_Classical	Day 28	COX6B1	0.0669492	8.94134	2.55397	0.012583	0.837445	2.49536
Single-cell pbulk	Mono_Classical	Day 28	ARL6IP6	0.204086	4.44104	2.53706	0.0126553	0.837445	2.49332
Single-cell pbulk	Mono_Classical	Day 28	NLRP2	-0.903016	-0.831969	-2.55042	0.0127589	0.837445	-2.49043
Single-cell pbulk	Mono_Classical	Day 28	DNTTIP1	0.126512	6.09321	2.55027	0.0127657	0.837445	2.49024
Single-cell pbulk	Mono_Classical	Day 28	KIAA0556	-0.244944	3.40864	-2.54364	0.0128177	0.837445	-2.4888
Single-cell pbulk	Mono_Classical	Day 28	YPEL4	-0.959317	-1.19727	-2.56388	0.0129981	0.837879	-2.48382
Single-cell pbulk	Mono_Classical	Day 28	VPS54	0.23926	3.80553	2.53759	0.013063	0.837879	2.48205
Single-cell pbulk	Mono_Classical	Day 28	HIST1H1E	-0.23578	7.69332	-2.5294	0.0133616	0.837879	-2.47398
Single-cell pbulk	Mono_Classical	Day 28	SCP2	-0.120985	6.67347	-2.52782	0.0134978	0.837879	-2.47036
Single-cell pbulk	Mono_Classical	Day 28	RP11-12J10.3	-1.09883	-0.943288	-2.55052	0.0135224	0.837879	-2.46971
Single-cell pbulk	Mono_Classical	Day 28	PWWP2A	0.166871	5.44462	2.52421	0.0136014	0.837879	2.46762
Single-cell pbulk	Mono_Classical	Day 28	CD3G	-0.650505	1.35205	-2.52384	0.013614	0.837879	-2.46729
Single-cell pbulk	Mono_Classical	Day 28	EXOC1	0.162133	5.32955	2.51979	0.013644	0.837879	2.4665
Single-cell pbulk	Mono_Classical	Day 28	MOSPD2	0.227321	5.3016	2.52681	0.0136969	0.837879	2.46512
Single-cell pbulk	Mono_Classical	Day 28	NDUFB7	0.0746124	7.51322	2.52205	0.0137443	0.837879	2.46388
Single-cell pbulk	Mono_Classical	Day 28	RP3-330M21.5	-0.928433	-2.12508	-2.51991	0.0137728	0.837879	-2.46314
Single-cell pbulk	Mono_Classical	Day 28	AC009784.3	-0.924278	-1.77517	-2.51534	0.0139204	0.837879	-2.45931
Single-cell pbulk	Mono_Classical	Day 28	PNKD	-0.113939	6.48726	-2.59668	0.0140423	0.837879	-2.45618
Single-cell pbulk	Mono_Classical	Day 28	RP11-75C10.9	-0.989055	-0.3965	-2.5002	0.0141541	0.837879	-2.45333
Single-cell pbulk	Mono_Classical	Day 28	PPT2-EGFL8	-0.760362	0.532457	-2.50713	0.0141607	0.837879	-2.45316
Single-cell pbulk	Mono_Classical	Day 28	USF1	0.150966	5.55038	2.50956	0.0142181	0.837879	2.45171
Single-cell pbulk	Mono_Classical	Day 28	RP11-449P15.2	0.529479	1.66897	2.50342	0.0142942	0.837879	2.44978
Single-cell pbulk	Mono_Classical	Day 28	ADRB2	0.396696	4.22363	2.50329	0.0144331	0.837879	2.4463
Single-cell pbulk	Mono_Classical	Day 28	CIRBP	-0.12459	7.89823	-2.49836	0.0144411	0.837879	-2.4461
Single-cell pbulk	Mono_Classical	Day 28	FBF1	-0.687817	0.888885	-2.50861	0.0145672	0.837879	-2.44296
Single-cell pbulk	Mono_Classical	Day 28	FH	0.19962	4.33875	2.49171	0.0146595	0.837879	2.44068
Single-cell pbulk	Mono_Classical	Day 28	AKAP10	0.182395	5.19449	2.49529	0.0147028	0.837879	2.43962
Single-cell pbulk	Mono_Classical	Day 28	PPARD	0.25813	3.47284	2.4825	0.0150684	0.837879	2.43073
Single-cell pbulk	Mono_Classical	Day 28	TMEM173	-0.123359	6.22014	-2.48674	0.0150828	0.837879	-2.43038
Single-cell pbulk	Mono_Classical	Day 28	PAPOLA	-0.0835585	7.34641	-2.48349	0.015107	0.837879	-2.4298
Single-cell pbulk	Mono_Classical	Day 28	ANAPC11	0.0696218	7.79625	2.4798	0.0152324	0.837879	2.42681
Single-cell pbulk	Mono_Classical	Day 28	EXOC3	0.124373	5.67129	2.48066	0.0153676	0.837879	2.4236
Single-cell pbulk	Mono_Classical	Day 28	RP5-937E21.8	-1.09297	-1.92092	-2.47401	0.0153742	0.837879	-2.42344
Single-cell pbulk	Mono_Classical	Day 28	TMEM238	-0.234612	3.57678	-2.47943	0.015387	0.837879	-2.42314
Single-cell pbulk	Mono_Classical	Day 28	CRYZ	-0.51682	1.76343	-2.47887	0.0154325	0.837879	-2.42207
Single-cell pbulk	Mono_Classical	Day 28	OBFC1	0.246284	4.30016	2.46113	0.0159913	0.837879	2.40911
Single-cell pbulk	Mono_Classical	Day 28	D2HGDH	-0.248891	3.86909	-2.45983	0.0160527	0.837879	-2.40771
Single-cell pbulk	Mono_Classical	Day 28	CMTM3	-0.107428	6.76712	-2.46818	0.0161169	0.837879	-2.40626
Single-cell pbulk	Mono_Classical	Day 28	TTC33	0.36105	2.62373	2.44428	0.0161649	0.837879	2.40517
Single-cell pbulk	Mono_Classical	Day 28	AUH	-0.300245	3.33812	-2.45217	0.0162718	0.837879	-2.40276
Single-cell pbulk	Mono_Classical	Day 28	NFKBID	-0.316946	5.32831	-2.4504	0.0162925	0.837879	-2.4023
Single-cell pbulk	Mono_Classical	Day 28	ARMCX1	0.40622	2.10174	2.45268	0.0163611	0.837879	2.40076
Single-cell pbulk	Mono_Classical	Day 28	AD000671.6	0.142002	5.13349	2.45622	0.0163981	0.837879	2.39993
Single-cell pbulk	Mono_Classical	Day 28	CORO1C	-0.0993523	6.46404	-2.47885	0.0164339	0.837879	-2.39913
Single-cell pbulk	Mono_Classical	Day 28	RFPL1S	-0.887153	-0.383193	-2.45284	0.0164682	0.837879	-2.39837
Single-cell pbulk	Mono_Classical	Day 28	CLEC6A	0.377421	2.67678	2.45237	0.0164706	0.837879	2.39832
Single-cell pbulk	Mono_Classical	Day 28	TENM4	-0.709457	-1.0111	-2.45189	0.016505	0.837879	-2.39755
Single-cell pbulk	Mono_Classical	Day 28	TMED2	-0.105038	6.45021	-2.44911	0.0165526	0.837879	-2.3965
Single-cell pbulk	Mono_Classical	Day 28	PHACTR2	-0.140924	5.98124	-2.45009	0.0165692	0.837879	-2.39613
Single-cell pbulk	Mono_Classical	Day 28	MEF2BNB-MEF2B	-1.09183	-1.32727	-2.44651	0.0166628	0.837879	-2.39406
Single-cell pbulk	Mono_Classical	Day 28	RFTN1	-0.179633	4.97032	-2.43967	0.0168946	0.837879	-2.38899
Single-cell pbulk	Mono_Classical	Day 28	EP400NL	-0.308642	2.9957	-2.43926	0.0169443	0.837879	-2.38791
Single-cell pbulk	Mono_Classical	Day 28	TFIP11	0.194371	4.07413	2.48113	0.0169617	0.837879	2.38754
Single-cell pbulk	Mono_Classical	Day 28	RP11-290F24.6	-1.01236	-1.69352	-2.42484	0.017006	0.837879	-2.38658
Single-cell pbulk	Mono_Classical	Day 28	SHPRH	0.18591	4.90233	2.42359	0.0170615	0.837879	2.38538
Single-cell pbulk	Mono_Classical	Day 28	LIME1	-0.568995	0.989389	-2.42287	0.017098	0.837879	-2.38459
Single-cell pbulk	Mono_Classical	Day 28	RP11-598F7.3	-0.615087	1.62076	-2.4361	0.0173077	0.837879	-2.38011
Single-cell pbulk	Mono_Classical	Day 28	ZFP36L2	0.192648	9.61728	2.43119	0.0173566	0.837879	2.37906
Single-cell pbulk	Mono_Classical	Day 28	CTB-50L17.5	-1.11715	-1.47518	-2.4303	0.0175032	0.837879	-2.37596
Single-cell pbulk	Mono_Classical	Day 28	DDC8	0.697025	0.645816	2.42379	0.0175159	0.837879	2.3757
Single-cell pbulk	Mono_Classical	Day 28	ITGB2	0.0513121	10.2077	2.42911	0.0175184	0.837879	2.37564
Single-cell pbulk	Mono_Classical	Day 28	TOP1	0.140467	6.81124	2.42185	0.0176605	0.837879	2.37266
Single-cell pbulk	Mono_Classical	Day 28	DTD2	-0.362976	2.57181	-2.42001	0.0176934	0.837879	-2.37197
Single-cell pbulk	Mono_Classical	Day 28	DYNLT3	0.227922	4.33039	2.40922	0.0177413	0.837879	2.37097
Single-cell pbulk	Mono_Classical	Day 28	GBA2	-0.167544	4.5147	-2.42172	0.017755	0.837879	-2.37069
Single-cell pbulk	Mono_Classical	Day 28	NCSTN	-0.125924	5.67878	-2.41724	0.0178907	0.837879	-2.36787
Single-cell pbulk	Mono_Classical	Day 28	HAUS4	-0.129124	5.53222	-2.41893	0.0179724	0.837879	-2.36619
Single-cell pbulk	Mono_Classical	Day 28	ARL2	0.187904	4.99883	2.40352	0.0179875	0.837879	2.36588
Single-cell pbulk	Mono_Classical	Day 28	ARFGAP3	0.128826	5.87613	2.43292	0.0180178	0.837879	2.36525
Single-cell pbulk	Mono_Classical	Day 28	MRPS7	0.129817	5.74361	2.41515	0.0180639	0.837879	2.3643
Single-cell pbulk	Mono_Classical	Day 28	RBM6	0.124555	6.25674	2.41413	0.0181174	0.837879	2.36321
Single-cell pbulk	Mono_Classical	Day 28	VAT1	-0.219511	4.34563	-2.40786	0.018227	0.837879	-2.36098
Single-cell pbulk	Mono_Classical	Day 28	ARRB2	-0.0781805	8.84877	-2.41032	0.0182881	0.837879	-2.35973
Single-cell pbulk	Mono_Classical	Day 28	RP11-58E21.3	0.533874	0.988975	2.405	0.0183969	0.837879	2.35753
Single-cell pbulk	Mono_Classical	Day 28	SORT1	0.182073	5.8099	2.40818	0.0184159	0.837879	2.35715
Single-cell pbulk	Mono_Classical	Day 28	CHMP4A	0.110959	5.94274	2.40536	0.0185205	0.837879	2.35504
Single-cell pbulk	Mono_Classical	Day 28	PIP4K2C	-0.315902	2.53448	-2.38569	0.0188218	0.837879	-2.34904
Single-cell pbulk	Mono_Classical	Day 28	MRPL13	0.166005	4.79668	2.3937	0.018983	0.837879	2.34586
Single-cell pbulk	Mono_Classical	Day 28	C10ORF68	-1.08193	-0.809043	-2.39504	0.0190655	0.837879	-2.34425
Single-cell pbulk	Mono_Classical	Day 28	GATAD2A	-0.133557	5.33953	-2.38845	0.0192451	0.837879	-2.34075
Single-cell pbulk	Mono_Classical	Day 28	BTBD7	0.164397	5.18553	2.39893	0.0192661	0.837879	2.34034
Single-cell pbulk	Mono_Classical	Day 28	TREML4	-0.511704	-0.461518	-2.39639	0.0192767	0.837879	-2.34014
Single-cell pbulk	Mono_Classical	Day 28	KNDC1	-1.08444	-1.09616	-2.38292	0.0196022	0.837879	-2.33388
Single-cell pbulk	Mono_Classical	Day 28	LTB	0.160911	5.45777	2.38112	0.0196625	0.837879	2.33273
Single-cell pbulk	Mono_Classical	Day 28	UTRN	0.106133	7.07492	2.38027	0.0197183	0.837879	2.33167
Single-cell pbulk	Mono_Classical	Day 28	OCEL1	-0.13767	5.40656	-2.38038	0.0197233	0.837879	-2.33157
Single-cell pbulk	Mono_Classical	Day 28	RP11-637A17.2	-0.874475	-1.14561	-2.37949	0.0197535	0.837879	-2.331
Single-cell pbulk	Mono_Classical	Day 28	SOCS1	0.847688	0.824932	2.37712	0.0198728	0.837879	2.32874
Single-cell pbulk	Mono_Classical	Day 28	SLIRP	0.122123	5.99877	2.37473	0.0199175	0.837879	2.3279
Single-cell pbulk	Mono_Classical	Day 28	FGFR1OP	-0.335064	3.01255	-2.40288	0.0199701	0.837879	-2.32691
Single-cell pbulk	Mono_Classical	Day 28	NBEA	0.764508	0.295568	2.3726	0.020109	0.837879	2.32431
Single-cell pbulk	Mono_Classical	Day 28	CTB-31O20.2	-0.367009	3.16568	-2.35982	0.0201141	0.837879	-2.32421
Single-cell pbulk	Mono_Classical	Day 28	UTP15	0.408021	2.15349	2.36581	0.0201164	0.837879	2.32417
Single-cell pbulk	Mono_Classical	Day 28	TXNDC17	0.093299	6.79023	2.37308	0.0201469	0.837879	2.3236
Single-cell pbulk	Mono_Classical	Day 28	RP11-1275H24.1	-0.83074	-0.314008	-2.37065	0.0202339	0.837879	-2.32198
Single-cell pbulk	Mono_Classical	Day 28	FBXO30	0.367841	2.95487	2.35724	0.0202567	0.837879	2.32156
Single-cell pbulk	Mono_Classical	Day 28	ASPH	-0.184248	4.63708	-2.40218	0.0202845	0.837879	-2.32104
Single-cell pbulk	Mono_Classical	Day 28	POLR3D	0.29623	3.44568	2.36558	0.0202899	0.837879	2.32094
Single-cell pbulk	Mono_Classical	Day 28	FAM210B	-0.138028	5.22774	-2.37531	0.0206872	0.837879	-2.31364
Single-cell pbulk	Mono_Classical	Day 28	NDUFAF4	0.264593	3.90861	2.35932	0.0208034	0.837879	2.31153
Single-cell pbulk	Mono_Classical	Day 28	FAM213A	0.405622	1.71797	2.36091	0.02081	0.837879	2.31141
Single-cell pbulk	Mono_Classical	Day 28	ARID3B	-0.259072	3.41045	-2.35823	0.0208336	0.837879	-2.31099
Single-cell pbulk	Mono_Classical	Day 28	RTEL1-TNFRSF6B	-0.697318	0.372341	-2.34592	0.0208755	0.837879	-2.31023
Single-cell pbulk	Mono_Classical	Day 28	RP11-351I24.1	-0.542815	1.20865	-2.35201	0.0208964	0.837879	-2.30985
Single-cell pbulk	Mono_Classical	Day 28	SIGLEC15	-0.438652	2.14605	-2.41323	0.0209559	0.837879	-2.30878
Single-cell pbulk	Mono_Classical	Day 28	NAT9	-0.198442	4.39846	-2.35028	0.0211252	0.837879	-2.30574
Single-cell pbulk	Mono_Classical	Day 28	SLU7	0.132412	5.51825	2.35677	0.0211329	0.837879	2.3056
Single-cell pbulk	Mono_Classical	Day 28	GDE1	0.135069	5.38654	2.35185	0.0211503	0.837879	2.30529
Single-cell pbulk	Mono_Classical	Day 28	NELFA	-0.201843	4.16362	-2.3472	0.0211823	0.837879	-2.30472
Single-cell pbulk	Mono_Classical	Day 28	KMT2D	0.142834	5.37432	2.34993	0.021214	0.837879	2.30415
Single-cell pbulk	Mono_Classical	Day 28	ERV3-1	-0.221539	3.90028	-2.35042	0.0213277	0.837879	-2.30213
Single-cell pbulk	Mono_Classical	Day 28	TPST1	0.791839	0.829349	2.35054	0.0214317	0.837879	2.30029
Single-cell pbulk	Mono_Classical	Day 28	GTF3C6	0.106571	5.99586	2.38549	0.0214764	0.837879	2.2995
Single-cell pbulk	Mono_Classical	Day 28	RP11-571I18.4	0.899341	-1.31473	2.3453	0.0215139	0.837879	2.29884
Single-cell pbulk	Mono_Classical	Day 28	VNN3	0.324196	3.22988	2.34663	0.0215219	0.837879	2.2987
Single-cell pbulk	Mono_Classical	Day 28	C11orf65	-0.96314	-1.3072	-2.3321	0.0215855	0.837879	-2.29758
Single-cell pbulk	Mono_Classical	Day 28	YLPM1	-0.126088	5.36131	-2.3306	0.0216695	0.837879	-2.29611
Single-cell pbulk	Mono_Classical	Day 28	CTC-467M3.1	-0.89795	-0.547491	-2.3448	0.021674	0.837879	-2.29603
Single-cell pbulk	Mono_Classical	Day 28	SLC31A2	0.165681	7.26509	2.33792	0.0219201	0.837879	2.29175
Single-cell pbulk	Mono_Classical	Day 28	RHBDD1	0.185955	3.6122	2.33644	0.0219322	0.837879	2.29154
Single-cell pbulk	Mono_Classical	Day 28	PDCD5	0.118102	6.01994	2.33784	0.022	0.837879	2.29037
Single-cell pbulk	Mono_Classical	Day 28	ISOC2	0.2232	4.28579	2.33627	0.022036	0.837879	2.28975
Single-cell pbulk	Mono_Classical	Day 28	USF2	0.122959	5.83135	2.33598	0.0221369	0.837879	2.28801
Single-cell pbulk	Mono_Classical	Day 28	RPA4	-0.580964	0.644042	-2.36743	0.0222731	0.837879	-2.28568
Single-cell pbulk	Mono_Classical	Day 28	SYTL1	-0.190695	5.25515	-2.33024	0.0224384	0.837879	-2.28286
Single-cell pbulk	Mono_Classical	Day 28	SLC27A1	-0.203172	4.84351	-2.38339	0.0224466	0.837879	-2.28272
Single-cell pbulk	Mono_Classical	Day 28	VWA9	0.289319	3.03374	2.32609	0.0224727	0.837879	2.28228
Single-cell pbulk	Mono_Classical	Day 28	TRAPPC5	0.0761907	7.86941	2.32573	0.0227339	0.837879	2.27788
Single-cell pbulk	Mono_Classical	Day 28	PHYKPL	0.106238	6.35805	2.31881	0.0229219	0.837879	2.27473
Single-cell pbulk	Mono_Classical	Day 28	GOLGA8A	-0.876493	0.0664089	-2.31855	0.022926	0.837879	-2.27467
Single-cell pbulk	Mono_Classical	Day 28	SORL1	-0.139097	7.32507	-2.31474	0.0231756	0.837879	-2.27053
Single-cell pbulk	Mono_Classical	Day 28	SLC22A18	-0.171163	5.03877	-2.32122	0.0231854	0.837879	-2.27037
Single-cell pbulk	Mono_Classical	Day 28	COL8A2	0.356256	2.06723	2.31589	0.0232255	0.837879	2.2697
Single-cell pbulk	Mono_Classical	Day 28	PAAF1	0.286948	3.04551	2.31498	0.0236326	0.837879	2.26305
Single-cell pbulk	Mono_Classical	Day 28	NCAPD3	0.208392	3.706	2.30464	0.0238105	0.837879	2.26017
Single-cell pbulk	Mono_Classical	Day 28	KIF5B	0.0921505	7.01846	2.32708	0.0238746	0.837879	2.25914
Single-cell pbulk	Mono_Classical	Day 28	L3MBTL3	0.23485	4.13019	2.31267	0.0240293	0.837879	2.25666
Single-cell pbulk	Mono_Classical	Day 28	DCAF5	0.121662	5.26987	2.29848	0.0240451	0.837879	2.25641
Single-cell pbulk	Mono_Classical	Day 28	OPRL1	-0.259463	2.99915	-2.30198	0.0241172	0.837879	-2.25526
Single-cell pbulk	Mono_Classical	Day 28	MRPL10	-0.165268	4.75684	-2.29865	0.0241305	0.837879	-2.25504
Single-cell pbulk	Mono_Classical	Day 28	EML4	0.140238	6.12669	2.29762	0.0241938	0.837879	2.25404
Single-cell pbulk	Mono_Classical	Day 28	SORBS3	-0.276291	3.75299	-2.29866	0.0243567	0.837879	-2.25145
Single-cell pbulk	Mono_Classical	Day 28	SH3GLB2	-0.166767	4.79099	-2.29232	0.0243755	0.837879	-2.25116
Single-cell pbulk	Mono_Classical	Day 28	TAF4	-0.231128	3.56131	-2.29078	0.0245419	0.837879	-2.24854
Single-cell pbulk	Mono_Classical	Day 28	FAM193A	0.174931	4.28959	2.31339	0.0245431	0.837879	2.24852
Single-cell pbulk	Mono_Classical	Day 28	GIMAP8	0.316502	6.47543	2.29341	0.0246073	0.837879	2.24751
Single-cell pbulk	Mono_Classical	Day 28	AURKAIP1	0.0729114	7.60839	2.29339	0.0246545	0.837879	2.24677
Single-cell pbulk	Mono_Classical	Day 28	C15orf48	0.787789	0.713895	2.28627	0.0247332	0.837879	2.24554
Single-cell pbulk	Mono_Classical	Day 28	KLHDC10	0.177397	4.36964	2.29225	0.0247353	0.837879	2.24551
Single-cell pbulk	Mono_Classical	Day 28	DYRK1A	0.132152	5.44464	2.35799	0.0247863	0.837879	2.24472
Single-cell pbulk	Mono_Classical	Day 28	TMEM109	0.146865	5.06296	2.31447	0.0247877	0.837879	2.2447
Single-cell pbulk	Mono_Classical	Day 28	RP11-739L10.1	-1.01171	-0.581754	-2.28773	0.0248296	0.837879	-2.24404
Single-cell pbulk	Mono_Classical	Day 28	FLT3	0.393705	3.50023	2.29017	0.0248549	0.837879	2.24365
Single-cell pbulk	Mono_Classical	Day 28	ANKRD17	0.120457	5.93275	2.28326	0.0248671	0.837879	2.24346
Single-cell pbulk	Mono_Classical	Day 28	RAPGEF6	-0.196117	4.14502	-2.28203	0.0250024	0.837879	-2.24137
Single-cell pbulk	Mono_Classical	Day 28	TMEM39A	0.1993	3.72863	2.28498	0.0250967	0.837879	2.23991
Single-cell pbulk	Mono_Classical	Day 28	GAS6-AS1	-0.987261	-0.548662	-2.2842	0.0251181	0.837879	-2.23958
Single-cell pbulk	Mono_Classical	Day 28	ANKMY1	-0.233816	3.49868	-2.26805	0.0253533	0.837879	-2.23598
Single-cell pbulk	Mono_Classical	Day 28	SLC27A5	-0.358542	1.85008	-2.27887	0.0254062	0.837879	-2.23517
Single-cell pbulk	Mono_Classical	Day 28	C22orf39	-0.139982	5.40148	-2.27563	0.0254204	0.837879	-2.23495
Single-cell pbulk	Mono_Classical	Day 28	SLC5A10	-0.947096	-1.37831	-2.26676	0.0254351	0.837879	-2.23473
Single-cell pbulk	Mono_Classical	Day 28	SRSF1	0.130453	6.02695	2.27831	0.025437	0.837879	2.2347
Single-cell pbulk	Mono_Classical	Day 28	GALNT7	0.163853	5.01553	2.27503	0.0255249	0.837879	2.23336
Single-cell pbulk	Mono_Classical	Day 28	ASCL2	0.160067	5.43479	2.2753	0.0255608	0.837879	2.23282
Single-cell pbulk	Mono_Classical	Day 28	AC120194.1	-0.811836	0.29002	-2.27026	0.0256689	0.837879	-2.23118
Single-cell pbulk	Mono_Classical	Day 28	CTAG2	0.433541	-2.26611	2.27163	0.0256744	0.837879	2.2311
Single-cell pbulk	Mono_Classical	Day 28	DDX55	0.18964	4.17409	2.27164	0.0257537	0.837879	2.22991
Single-cell pbulk	Mono_Classical	Day 28	PTPN9	-0.133989	4.67406	-2.27082	0.0257967	0.837879	-2.22926
Single-cell pbulk	Mono_Classical	Day 28	RP11-214O1.2	-0.953005	-2.05117	-2.26841	0.025885	0.837879	-2.22793
Single-cell pbulk	Mono_Classical	Day 28	INHBA-AS1	-1.1278	-1.18669	-2.265	0.0260433	0.837879	-2.22557
Single-cell pbulk	Mono_Classical	Day 28	ATPAF2	-0.139248	4.81765	-2.2819	0.0260562	0.837879	-2.22537
Single-cell pbulk	Mono_Classical	Day 28	MRPL22	0.182859	4.55964	2.26732	0.0260943	0.837879	2.22481
Single-cell pbulk	Mono_Classical	Day 28	AK5	-1.01415	-0.620214	-2.26678	0.026117	0.837879	-2.22447
Single-cell pbulk	Mono_Classical	Day 28	ATP9B	-0.13521	5.00865	-2.26565	0.0262585	0.837879	-2.22237
Single-cell pbulk	Mono_Classical	Day 28	RP11-167N4.2	0.957629	-1.50429	2.33814	0.0262862	0.837879	2.22196
Single-cell pbulk	Mono_Classical	Day 28	KHDRBS1	-0.0750921	7.64723	-2.2641	0.0263685	0.837879	-2.22074
Single-cell pbulk	Mono_Classical	Day 28	FURIN	0.148924	4.88567	2.26333	0.026373	0.837879	2.22067
Single-cell pbulk	Mono_Classical	Day 28	OTUD3	0.384627	2.34453	2.25152	0.0264611	0.837879	2.21938
Single-cell pbulk	Mono_Classical	Day 28	IRF8	0.146872	6.19668	2.26183	0.0264857	0.837879	2.21902
Single-cell pbulk	Mono_Classical	Day 28	PDZD8	-0.156295	4.85453	-2.25811	0.0265385	0.837879	-2.21824
Single-cell pbulk	Mono_Classical	Day 28	ZMAT3	0.174887	4.51265	2.25678	0.0265588	0.837879	2.21794
Single-cell pbulk	Mono_Classical	Day 28	HLA-DOB	-0.759706	0.0465132	-2.26047	0.0266213	0.837879	-2.21703
Single-cell pbulk	Mono_Classical	Day 28	LURAP1	-0.85986	-1.96193	-2.2581	0.02669	0.837879	-2.21602
Single-cell pbulk	Mono_Classical	Day 28	RP11-667K14.4	-0.864989	-0.358404	-2.25714	0.0268441	0.837879	-2.21378
Single-cell pbulk	Mono_Classical	Day 28	RP11-290F20.1	-0.965148	-1.14988	-2.25159	0.0271421	0.837879	-2.20947
Single-cell pbulk	Mono_Classical	Day 28	C3orf58	0.154161	5.55262	2.24687	0.0271425	0.837879	2.20946
Single-cell pbulk	Mono_Classical	Day 28	BIRC2	0.144801	5.58609	2.24754	0.0271496	0.837879	2.20936
Single-cell pbulk	Mono_Classical	Day 28	RAB2B	-0.323687	2.92145	-2.24622	0.0272564	0.837879	-2.20783
Single-cell pbulk	Mono_Classical	Day 28	HNRNPC	-0.0688009	8.10435	-2.24797	0.0274098	0.837879	-2.20563
Single-cell pbulk	Mono_Classical	Day 28	EFCAB11	-0.45787	1.30594	-2.25847	0.0275263	0.837879	-2.20397
Single-cell pbulk	Mono_Classical	Day 28	SPTSSA	0.120576	6.32542	2.24584	0.0275269	0.837879	2.20396
Single-cell pbulk	Mono_Classical	Day 28	SEC31A	-0.0894068	6.48746	-2.24443	0.0275271	0.837879	-2.20396
Single-cell pbulk	Mono_Classical	Day 28	ARGLU1	-0.0669492	7.97589	-2.24489	0.0275616	0.837879	-2.20347
Single-cell pbulk	Mono_Classical	Day 28	OSTM1	0.127961	5.52063	2.24467	0.0275642	0.837879	2.20343
Single-cell pbulk	Mono_Classical	Day 28	RP11-225H22.7	-0.94362	-1.14826	-2.23273	0.027669	0.837879	-2.20195
Single-cell pbulk	Mono_Classical	Day 28	SFMBT1	-0.393191	1.49261	-2.30079	0.0276779	0.837879	-2.20182
Single-cell pbulk	Mono_Classical	Day 28	SIL1	0.137497	4.88745	2.24022	0.0278598	0.837879	2.19925
Single-cell pbulk	Mono_Classical	Day 28	RP11-873E20.1	-0.963824	-1.48783	-2.25084	0.0278854	0.837879	-2.19889
Single-cell pbulk	Mono_Classical	Day 28	PAX8	-0.406794	1.50973	-2.24243	0.0279217	0.837879	-2.19839
Single-cell pbulk	Mono_Classical	Day 28	STIL	-0.942581	-0.316834	-2.22682	0.0280742	0.837879	-2.19625
Single-cell pbulk	Mono_Classical	Day 28	MLLT6	-0.167704	4.62204	-2.25188	0.028085	0.837879	-2.1961
Single-cell pbulk	Mono_Classical	Day 28	TP53I3	-0.163412	4.43496	-2.23879	0.0280978	0.837879	-2.19592
Single-cell pbulk	Mono_Classical	Day 28	LSG1	0.190693	4.46312	2.23414	0.0283015	0.837879	2.19308
Single-cell pbulk	Mono_Classical	Day 28	ICAM3	-0.0809557	7.71174	-2.23596	0.0283248	0.837879	-2.19276
Single-cell pbulk	Mono_Classical	Day 28	ARHGAP4	-0.0761507	7.36222	-2.2326	0.0283422	0.837879	-2.19252
Single-cell pbulk	Mono_Classical	Day 28	NOC3L	0.277228	3.36747	2.35527	0.0283633	0.837879	2.19222
Single-cell pbulk	Mono_Classical	Day 28	MKL2	-0.471667	1.6093	-2.23305	0.0283709	0.837879	-2.19212
Single-cell pbulk	Mono_Classical	Day 28	GOPC	0.161636	5.15385	2.23083	0.0283905	0.837879	2.19185
Single-cell pbulk	Mono_Classical	Day 28	UBXN6	-0.194514	4.72794	-2.23201	0.0284369	0.837879	-2.19121
Single-cell pbulk	Mono_Classical	Day 28	TNFRSF8	0.25728	3.75998	2.23152	0.0285051	0.837879	2.19026
Single-cell pbulk	Mono_Classical	Day 28	TMEM156	-0.978018	-0.173826	-2.23804	0.0285139	0.837879	-2.19014
Single-cell pbulk	Mono_Classical	Day 28	INF2	-0.260002	3.50928	-2.23099	0.0285244	0.837879	-2.19
Single-cell pbulk	Mono_Classical	Day 28	IFIT2	0.466852	4.53988	2.25078	0.0285798	0.837879	2.18924
Single-cell pbulk	Mono_Classical	Day 28	RP4-758J18.13	-0.904642	-1.17689	-2.2302	0.0286242	0.837879	-2.18862
Single-cell pbulk	Mono_Classical	Day 28	TRMT12	0.30733	3.00827	2.22658	0.0288865	0.837879	2.18503
Single-cell pbulk	Mono_Classical	Day 28	SETD2	-0.0883583	6.30166	-2.22235	0.0288929	0.837879	-2.18495
Single-cell pbulk	Mono_Classical	Day 28	ZNF35	0.357604	2.23932	2.22234	0.0289554	0.837879	2.18409
Single-cell pbulk	Mono_Classical	Day 28	TGFBR1	-0.181298	4.70773	-2.2305	0.0291311	0.837879	-2.18171
Single-cell pbulk	Mono_Classical	Day 28	FPGS	0.182021	4.58753	2.2377	0.0292095	0.837879	2.18065
Single-cell pbulk	Mono_Classical	Day 28	UBB	-0.0809622	8.19001	-2.2865	0.0292193	0.837879	-2.18052
Single-cell pbulk	Mono_Classical	Day 28	RARS2	-0.175072	4.26471	-2.21566	0.0293174	0.837879	-2.17919
Single-cell pbulk	Mono_Classical	Day 28	ALOX5AP	0.172459	6.38593	2.22131	0.029336	0.837879	2.17894
Single-cell pbulk	Mono_Classical	Day 28	RNF215	-0.389797	1.95245	-2.24091	0.0294636	0.837879	-2.17723
Single-cell pbulk	Mono_Classical	Day 28	KCNG2	-0.916336	-1.829	-2.21448	0.0295203	0.837879	-2.17647
Single-cell pbulk	Mono_Classical	Day 28	PPP1R3D	0.327484	3.56249	2.21711	0.029652	0.837879	2.17471
Single-cell pbulk	Mono_Classical	Day 28	NUP160	-0.222451	3.94753	-2.21296	0.0296904	0.837879	-2.1742
Single-cell pbulk	Mono_Classical	Day 28	RP1-234P15.4	-0.596442	0.477135	-2.22989	0.0298089	0.837879	-2.17262
Single-cell pbulk	Mono_Classical	Day 28	SELT	-0.0993158	6.59747	-2.21231	0.029922	0.837879	-2.17112
Single-cell pbulk	Mono_Classical	Day 28	FDFT1	-0.143695	6.01842	-2.48919	0.029925	0.837879	-2.17108
Single-cell pbulk	Mono_Classical	Day 28	FAM19A2	0.416175	2.36604	2.20778	0.0299459	0.837879	2.17081
Single-cell pbulk	Mono_Classical	Day 28	RP11-218F10.3	-0.932374	-0.647508	-2.20042	0.0299508	0.837879	-2.17074
Single-cell pbulk	Mono_Classical	Day 28	POC1B	-0.191095	3.93444	-2.20619	0.0300519	0.837879	-2.16941
Single-cell pbulk	Mono_Classical	Day 28	MON1B	0.139794	5.12937	2.20852	0.0301166	0.837879	2.16855
Single-cell pbulk	Mono_Classical	Day 28	MMGT1	-0.136459	5.60708	-2.20506	0.0302118	0.837879	-2.1673
Single-cell pbulk	Mono_Classical	Day 28	SCML1	0.345307	2.58268	2.20805	0.0302661	0.837879	2.16659
Single-cell pbulk	Mono_Classical	Day 28	S100B	-0.980652	-0.804231	-2.20597	0.0302851	0.837879	-2.16634
Single-cell pbulk	Mono_Classical	Day 28	AC004381.6	0.916243	-1.03783	2.19513	0.0303353	0.837879	2.16568
Single-cell pbulk	Mono_Classical	Day 28	RNFT1	-0.187897	4.69981	-2.20452	0.0303938	0.837879	-2.16492
Single-cell pbulk	Mono_Classical	Day 28	CPEB4	0.159187	5.16338	2.20182	0.0304261	0.837879	2.1645
Single-cell pbulk	Mono_Classical	Day 28	DCLRE1C	0.162368	4.61042	2.20474	0.0304565	0.837879	2.1641
Single-cell pbulk	Mono_Classical	Day 28	RP11-390P2.4	0.31059	2.59739	2.20193	0.0305052	0.837879	2.16347
Single-cell pbulk	Mono_Classical	Day 28	RP11-56B16.5	-0.99934	-1.25651	-2.20838	0.0305114	0.837879	-2.16339
Single-cell pbulk	Mono_Classical	Day 28	TEPP	-0.818288	-2.12966	-2.20042	0.0306442	0.837879	-2.16166
Single-cell pbulk	Mono_Classical	Day 28	QKI	-0.067619	8.09258	-2.20188	0.0306456	0.837879	-2.16164
Single-cell pbulk	Mono_Classical	Day 28	TAF1D	0.121947	6.23973	2.2013	0.030656	0.837879	2.16151
Single-cell pbulk	Mono_Classical	Day 28	NSG1	-1.04835	-1.45195	-2.20241	0.0307383	0.837879	-2.16044
Single-cell pbulk	Mono_Classical	Day 28	CTB-5E10.3	-0.990372	-0.651424	-2.19913	0.0307632	0.837879	-2.16012
Single-cell pbulk	Mono_Classical	Day 28	CNPY4	-0.415678	2.27677	-2.20006	0.0307758	0.837879	-2.15996
Single-cell pbulk	Mono_Classical	Day 28	RP11-3P17.5	-0.879414	-1.89467	-2.18942	0.030787	0.837879	-2.15981
Single-cell pbulk	Mono_Classical	Day 28	RFX3	-0.306081	3.30634	-2.19088	0.0309032	0.837879	-2.15832
Single-cell pbulk	Mono_Classical	Day 28	ZNF891	0.512026	1.4311	2.19438	0.0310162	0.837879	2.15687
Single-cell pbulk	Mono_Classical	Day 28	GAN	-0.300858	2.84548	-2.1844	0.0311362	0.837879	-2.15533
Single-cell pbulk	Mono_Classical	Day 28	MIB1	0.208701	4.3733	2.19094	0.0311783	0.837879	2.15479
Single-cell pbulk	Mono_Classical	Day 28	TOP3A	-0.152352	4.73938	-2.19204	0.0311866	0.837879	-2.15468
Single-cell pbulk	Mono_Classical	Day 28	PRC1	-0.441668	1.56211	-2.19228	0.031232	0.837879	-2.1541
Single-cell pbulk	Mono_Classical	Day 28	BST1	0.082398	7.25585	2.19374	0.0312604	0.837879	2.15374
Single-cell pbulk	Mono_Classical	Day 28	TCEAL3	0.229372	3.98655	2.2048	0.0313298	0.837879	2.15286
Single-cell pbulk	Mono_Classical	Day 28	ZNF461	-0.655725	0.197095	-2.19241	0.0315668	0.837879	-2.14985
Single-cell pbulk	Mono_Classical	Day 28	FGFBP2	-0.515727	1.28259	-2.1787	0.0315886	0.837879	-2.14958
Single-cell pbulk	Mono_Classical	Day 28	THOC5	0.183274	4.09804	2.21707	0.0316058	0.837879	2.14936
Single-cell pbulk	Mono_Classical	Day 28	SLC38A7	0.234583	3.73197	2.18621	0.0316086	0.837879	2.14933
Single-cell pbulk	Mono_Classical	Day 28	APLP2	-0.0740472	9.35202	-2.18828	0.0316157	0.837879	-2.14924
Single-cell pbulk	Mono_Classical	Day 28	MS4A6A	-0.0767954	9.71583	-2.18858	0.0316368	0.837879	-2.14897
Single-cell pbulk	Mono_Classical	Day 28	TRIM21	0.302505	4.97319	2.18649	0.0316964	0.837879	2.14822
Single-cell pbulk	Mono_Classical	Day 28	GTF2A1	0.153087	4.54528	2.18495	0.0318712	0.838927	2.14602
Single-cell pbulk	Mono_Classical	Day 28	MUS81	-0.16475	4.3301	-2.1821	0.031882	0.838927	-2.14589
Single-cell pbulk	Mono_Classical	Day 28	ZNF566	0.540369	1.27166	2.17893	0.032095	0.841463	2.14322
Single-cell pbulk	Mono_Classical	Day 28	DEPDC5	-0.246264	3.47974	-2.17777	0.0321247	0.841463	-2.14286
Single-cell pbulk	Mono_Classical	Day 28	C12orf44	0.139712	5.19442	2.17724	0.0323304	0.844925	2.1403
Single-cell pbulk	Mono_Classical	Day 28	MRVI1-AS1	-0.825266	-0.820172	-2.17351	0.0326393	0.845224	-2.13649
Single-cell pbulk	Mono_Classical	Day 28	DHX8	0.120335	5.27935	2.17074	0.0326437	0.845224	2.13644
Single-cell pbulk	Mono_Classical	Day 28	TMEM147	0.0780439	6.69523	2.17386	0.0326464	0.845224	2.1364
Single-cell pbulk	Mono_Classical	Day 28	RP11-473C18.3	-0.925628	-1.54264	-2.16473	0.0326518	0.845224	-2.13634
Single-cell pbulk	Mono_Classical	Day 28	BASP1	-0.152406	6.48034	-2.2188	0.0327093	0.845224	-2.13563
Single-cell pbulk	Mono_Classical	Day 28	NUDT16	0.119755	6.98543	2.17148	0.0328292	0.845532	2.13417
Single-cell pbulk	Mono_Classical	Day 28	RP11-350N15.5	0.327579	2.56326	2.23414	0.032894	0.845532	2.13337
Single-cell pbulk	Mono_Classical	Day 28	CTC-479C5.10	-0.7118	0.256675	-2.17317	0.0329418	0.845532	-2.13279
Single-cell pbulk	Mono_Classical	Day 28	TAGAP	0.166457	7.32618	2.16741	0.0331433	0.848808	2.13034
Single-cell pbulk	Mono_Classical	Day 28	ANKRD40	0.197682	4.065	2.18157	0.0332628	0.849975	2.1289
Single-cell pbulk	Mono_Classical	Day 28	GS1-393G12.14	-0.999708	-1.59782	-2.16626	0.0334612	0.852685	-2.1265
Single-cell pbulk	Mono_Classical	Day 28	RP11-713M15.1	0.949149	-1.49264	2.16144	0.0335324	0.852685	2.12565
Single-cell pbulk	Mono_Classical	Day 28	ZBTB21	0.256427	3.42734	2.15818	0.0336659	0.852685	2.12405
Single-cell pbulk	Mono_Classical	Day 28	ITGAL	0.14757	6.73822	2.21199	0.0338267	0.852685	2.12213
Single-cell pbulk	Mono_Classical	Day 28	RP11-793H13.3	0.781164	0.638593	2.15937	0.033849	0.852685	2.12187
Single-cell pbulk	Mono_Classical	Day 28	PCNP	-0.108342	6.15439	-2.15812	0.0338518	0.852685	-2.12183
Single-cell pbulk	Mono_Classical	Day 28	ABCC11	-0.943877	-0.910302	-2.16815	0.033926	0.852685	-2.12095
Single-cell pbulk	Mono_Classical	Day 28	SPDYE3	-0.882076	-1.44323	-2.17758	0.0340154	0.852685	-2.11989
Single-cell pbulk	Mono_Classical	Day 28	CCT6A	-0.0787804	7.17747	-2.15936	0.0341039	0.852685	-2.11884
Single-cell pbulk	Mono_Classical	Day 28	FKBP1B	0.313777	2.26755	2.15864	0.0341104	0.852685	2.11876
Single-cell pbulk	Mono_Classical	Day 28	DHX58	0.282564	3.47792	2.15298	0.0344588	0.859335	2.11466
Single-cell pbulk	Mono_Classical	Day 28	STRADB	0.240311	3.28124	2.18254	0.03455	0.859335	2.11359
Single-cell pbulk	Mono_Classical	Day 28	MYO7B	0.30632	2.49141	2.16184	0.0346842	0.859335	2.11203
Single-cell pbulk	Mono_Classical	Day 28	L1TD1	-0.854673	-1.3166	-2.14797	0.0347593	0.859335	-2.11115
Single-cell pbulk	Mono_Classical	Day 28	TNFRSF10A	0.203021	3.54347	2.14858	0.0348088	0.859335	2.11058
Single-cell pbulk	Mono_Classical	Day 28	ARL14EP	0.172361	5.13607	2.14675	0.0348248	0.859335	2.11039
Single-cell pbulk	Mono_Classical	Day 28	BRCA1	-0.326073	2.43789	-2.14713	0.0349455	0.860468	-2.10899
Single-cell pbulk	Mono_Classical	Day 28	GIMAP6	0.288676	4.93313	2.14527	0.0351863	0.861647	2.10621
Single-cell pbulk	Mono_Classical	Day 28	RP11-227G15.8	-0.833044	-1.83908	-2.13328	0.0352089	0.861647	-2.10595
Single-cell pbulk	Mono_Classical	Day 28	DRC1	-0.907308	-1.44121	-2.13317	0.0352182	0.861647	-2.10584
Single-cell pbulk	Mono_Classical	Day 28	CDKN2B	0.35711	2.59681	2.15521	0.0354165	0.861774	2.10356
Single-cell pbulk	Mono_Classical	Day 28	RP4-594I10.3	0.539675	0.405233	2.14028	0.0355325	0.861774	2.10224
Single-cell pbulk	Mono_Classical	Day 28	RP11-297C4.2	-0.948306	-1.69803	-2.12934	0.0355414	0.861774	-2.10214
Single-cell pbulk	Mono_Classical	Day 28	C16orf91	-0.177426	4.24122	-2.14214	0.0355674	0.861774	-2.10184
Single-cell pbulk	Mono_Classical	Day 28	OAZ3	-0.816778	-0.328445	-2.12827	0.035632	0.861774	-2.1011
Single-cell pbulk	Mono_Classical	Day 28	EML3	-0.137416	5.28703	-2.13505	0.035684	0.861774	-2.10051
Single-cell pbulk	Mono_Classical	Day 28	MLST8	-0.142313	4.57886	-2.13583	0.035748	0.861774	-2.09978
Single-cell pbulk	Mono_Classical	Day 28	DCAF10	0.183486	4.52841	2.13163	0.0358429	0.861912	2.09871
Single-cell pbulk	Mono_Classical	Day 28	SLC29A3	0.214345	3.65449	2.13643	0.0359036	0.861912	2.09802
Single-cell pbulk	Mono_Classical	Day 28	FAM21A	-0.146938	5.41419	-2.13073	0.036197	0.864586	-2.09471
Single-cell pbulk	Mono_Classical	Day 28	RP11-305E17.6	0.897561	-0.0421955	2.1296	0.0363508	0.864586	2.09298
Single-cell pbulk	Mono_Classical	Day 28	LRRFIP1	-0.0593473	9.13797	-2.12767	0.0365228	0.864586	-2.09106
Single-cell pbulk	Mono_Classical	Day 28	COQ3	-0.734252	0.0289201	-2.12632	0.036619	0.864586	-2.08999
Single-cell pbulk	Mono_Classical	Day 28	PEAK1	0.244219	3.49703	2.1389	0.0368231	0.864586	2.08772
Single-cell pbulk	Mono_Classical	Day 28	MAML3	0.140948	5.29902	2.12105	0.0368926	0.864586	2.08695
Single-cell pbulk	Mono_Classical	Day 28	WDR13	-0.159292	5.27623	-2.12082	0.0369182	0.864586	-2.08667
Single-cell pbulk	Mono_Classical	Day 28	CTC-428H11.2	0.436616	1.63875	2.11979	0.0370084	0.864586	2.08567
Single-cell pbulk	Mono_Classical	Day 28	CCDC86	-0.376086	2.89517	-2.11885	0.0370265	0.864586	-2.08547
Single-cell pbulk	Mono_Classical	Day 28	MIR142	-0.157943	7.0942	-2.11988	0.0371545	0.864586	-2.08406
Single-cell pbulk	Mono_Classical	Day 28	SMURF1	-0.204364	4.06404	-2.11792	0.0372178	0.864586	-2.08337
Single-cell pbulk	Mono_Classical	Day 28	TRIOBP	-0.11387	5.94362	-2.11923	0.0372647	0.864586	-2.08285
Single-cell pbulk	Mono_Classical	Day 28	LNX2	-0.407511	1.48462	-2.11872	0.037301	0.864586	-2.08245
Single-cell pbulk	Mono_Classical	Day 28	WNT2B	-0.812693	-0.923231	-2.11759	0.0373168	0.864586	-2.08228
Single-cell pbulk	Mono_Classical	Day 28	MCM3AP	-0.118131	5.48397	-2.11416	0.0374232	0.864586	-2.08112
Single-cell pbulk	Mono_Classical	Day 28	TNFSF10	0.253777	8.01905	2.13329	0.0374799	0.864586	2.0805
Single-cell pbulk	Mono_Classical	Day 28	PDE2A	-0.957528	-1.19077	-2.12416	0.0374883	0.864586	-2.08041
Single-cell pbulk	Mono_Classical	Day 28	C10orf2	-0.737313	-0.126862	-2.11545	0.0376277	0.864586	-2.07889
Single-cell pbulk	Mono_Classical	Day 28	SNTA1	-0.837679	-0.336944	-2.1262	0.037659	0.864586	-2.07855
Single-cell pbulk	Mono_Classical	Day 28	ALPK1	0.258951	4.52217	2.15046	0.037839	0.864586	2.07659
Single-cell pbulk	Mono_Classical	Day 28	CYP1B1-AS1	-0.267646	2.82526	-2.14161	0.0380113	0.864586	-2.07473
Single-cell pbulk	Mono_Classical	Day 28	ABCF1	0.105645	5.58446	2.10109	0.0380257	0.864586	2.07458
Single-cell pbulk	Mono_Classical	Day 28	ZNF317	0.189562	3.59795	2.11786	0.038132	0.864586	2.07343
Single-cell pbulk	Mono_Classical	Day 28	FBXW8	-0.291899	2.64538	-2.10834	0.0381342	0.864586	-2.07341
Single-cell pbulk	Mono_Classical	Day 28	RP11-624L4.2	-0.95861	-1.31272	-2.1064	0.0381476	0.864586	-2.07327
Single-cell pbulk	Mono_Classical	Day 28	PIP5K1C	-0.142599	4.92504	-2.11184	0.0381735	0.864586	-2.07299
Single-cell pbulk	Mono_Classical	Day 28	FGFR1	0.504307	0.708636	2.10849	0.0382033	0.864586	2.07267
Single-cell pbulk	Mono_Classical	Day 28	ZNRF2	0.153194	4.95022	2.1098	0.0382147	0.864586	2.07254
Single-cell pbulk	Mono_Classical	Day 28	SYNCRIP	0.0883572	6.62217	2.10622	0.0382771	0.864586	2.07187
Single-cell pbulk	Mono_Classical	Day 28	INTU	-0.96687	-0.899079	-2.10458	0.0384337	0.864586	-2.0702
Single-cell pbulk	Mono_Classical	Day 28	PPP1R37	0.266659	2.87304	2.09629	0.038437	0.864586	2.07016
Single-cell pbulk	Mono_Classical	Day 28	CTA-211A9.5	0.295985	2.56767	2.10551	0.0384704	0.864586	2.06981
Single-cell pbulk	Mono_Classical	Day 28	ZNF333	-0.170742	4.47511	-2.12686	0.0385023	0.864586	-2.06947
Single-cell pbulk	Mono_Classical	Day 28	EPHB3	-0.594402	0.78095	-2.10939	0.0386408	0.864586	-2.06799
Single-cell pbulk	Mono_Classical	Day 28	NAE1	-0.218196	3.60586	-2.10203	0.0386703	0.864586	-2.06768
Single-cell pbulk	Mono_Classical	Day 28	MDP1	0.15151	4.63054	2.10675	0.0387861	0.864586	2.06645
Single-cell pbulk	Mono_Classical	Day 28	GPAT2	-0.620726	-0.355998	-2.10104	0.0388634	0.864586	-2.06563
Single-cell pbulk	Mono_Classical	Day 28	PLXDC2	0.0822776	7.89189	2.10029	0.0388721	0.864586	2.06554
Single-cell pbulk	Mono_Classical	Day 28	AC026471.6	-0.823168	-1.63844	-2.0977	0.0391625	0.869362	-2.06248
Single-cell pbulk	Mono_Classical	Day 28	RP11-442H21.2	-0.898853	-0.347179	-2.09186	0.0394542	0.873904	-2.05942
Single-cell pbulk	Mono_Classical	Day 28	ROM1	-0.584423	0.627146	-2.08915	0.0397255	0.873904	-2.05659
Single-cell pbulk	Mono_Classical	Day 28	RP11-296K13.4	-0.922417	-1.67402	-2.10693	0.0397628	0.873904	-2.0562
Single-cell pbulk	Mono_Classical	Day 28	CDKN2A	-0.461125	1.7384	-2.09874	0.039843	0.873904	-2.05537
Single-cell pbulk	Mono_Classical	Day 28	CCDC71	0.27052	3.61505	2.09057	0.0399298	0.873904	2.05447
Single-cell pbulk	Mono_Classical	Day 28	MYNN	0.191347	3.87826	2.08002	0.0399351	0.873904	2.05442
Single-cell pbulk	Mono_Classical	Day 28	EFTUD2	-0.103679	5.7949	-2.08686	0.0400874	0.873904	-2.05285
Single-cell pbulk	Mono_Classical	Day 28	BCAT2	-0.208777	3.68036	-2.07811	0.0401143	0.873904	-2.05257
Single-cell pbulk	Mono_Classical	Day 28	CTC-503J8.6	0.178446	3.69825	2.17084	0.0401257	0.873904	2.05245
Single-cell pbulk	Mono_Classical	Day 28	GPER1	0.571049	0.925138	2.08659	0.0402243	0.873904	2.05144
Single-cell pbulk	Mono_Classical	Day 28	FRS3	0.357335	1.84322	2.08481	0.040318	0.873904	2.05048
Single-cell pbulk	Mono_Classical	Day 28	HIGD2A	0.060342	8.82346	2.08605	0.0403344	0.873904	2.05031
Single-cell pbulk	Mono_Classical	Day 28	RP1-140A9.1	-0.775856	-1.74301	-2.08465	0.0403551	0.873904	-2.0501
Single-cell pbulk	Mono_Classical	Day 28	LINC00657	-0.0777006	7.1694	-2.08221	0.0405072	0.874912	-2.04854
Single-cell pbulk	Mono_Classical	Day 28	CXCL10	1.28435	0.631112	2.08227	0.0405538	0.874912	2.04806
Single-cell pbulk	Mono_Classical	Day 28	CLSTN1	-0.138223	4.67736	-2.08769	0.0406875	0.876153	-2.0467
Single-cell pbulk	Mono_Classical	Day 28	PP13439	0.569086	0.89768	2.07507	0.0408626	0.876454	2.04492
Single-cell pbulk	Mono_Classical	Day 28	LYRM4	0.14436	4.22506	2.17445	0.0410402	0.876454	2.04312
Single-cell pbulk	Mono_Classical	Day 28	CDKN2AIPNL	-0.182106	3.82089	-2.07332	0.0411646	0.876454	-2.04187
Single-cell pbulk	Mono_Classical	Day 28	RPH3AL	0.508797	1.21064	2.07595	0.0412143	0.876454	2.04137
Single-cell pbulk	Mono_Classical	Day 28	SLC25A51	0.252775	3.28091	2.07346	0.041366	0.876454	2.03984
Single-cell pbulk	Mono_Classical	Day 28	RP11-463J10.3	-0.74428	0.0646283	-2.07507	0.0414025	0.876454	-2.03948
Single-cell pbulk	Mono_Classical	Day 28	GSTM3	-0.726219	-0.724029	-2.07406	0.0414467	0.876454	-2.03903
Single-cell pbulk	Mono_Classical	Day 28	AC091729.9	-0.42899	1.32206	-2.0722	0.0414692	0.876454	-2.03881
Single-cell pbulk	Mono_Classical	Day 28	TWISTNB	-0.234174	4.11017	-2.07401	0.0415114	0.876454	-2.03839
Single-cell pbulk	Mono_Classical	Day 28	PTPN7	-0.267598	3.15284	-2.09123	0.0415638	0.876454	-2.03786
Single-cell pbulk	Mono_Classical	Day 28	B3GNT4	0.797141	-0.569729	2.0691	0.0416682	0.876454	2.03682
Single-cell pbulk	Mono_Classical	Day 28	RPA2	0.151294	4.78282	2.07017	0.0417441	0.876454	2.03606
Single-cell pbulk	Mono_Classical	Day 28	PQLC3	-0.108017	6.21087	-2.06888	0.0418356	0.876454	-2.03515
Single-cell pbulk	Mono_Classical	Day 28	AP001462.6	-0.743775	-0.00803117	-2.12206	0.0420469	0.876454	-2.03306
Single-cell pbulk	Mono_Classical	Day 28	IL4R	0.124885	5.2791	2.07099	0.0420945	0.876454	2.03258
Single-cell pbulk	Mono_Classical	Day 28	RP1-111C20.4	0.393355	1.61585	2.07663	0.0421026	0.876454	2.0325
Single-cell pbulk	Mono_Classical	Day 28	TRIM52	-0.204965	4.0275	-2.06425	0.0421477	0.876454	-2.03206
Single-cell pbulk	Mono_Classical	Day 28	ANXA9	-0.911571	-0.987966	-2.06542	0.0422792	0.876454	-2.03076
Single-cell pbulk	Mono_Classical	Day 28	LRRC37B	0.321812	2.41992	2.06178	0.0423213	0.876454	2.03035
Single-cell pbulk	Mono_Classical	Day 28	ALOX15B	0.393543	1.90943	2.07354	0.0423485	0.876454	2.03008
Single-cell pbulk	Mono_Classical	Day 28	BCL2	-0.356256	2.29985	-2.05353	0.0425661	0.876454	-2.02794
Single-cell pbulk	Mono_Classical	Day 28	UNC5CL	-0.840812	-0.477345	-2.06507	0.0426214	0.876454	-2.0274
Single-cell pbulk	Mono_Classical	Day 28	RP11-121A8.1	-0.643003	0.522535	-2.05479	0.0427815	0.876454	-2.02584
Single-cell pbulk	Mono_Classical	Day 28	CD3D	-0.393743	1.89043	-2.05767	0.0428136	0.876454	-2.02552
Single-cell pbulk	Mono_Classical	Day 28	ZBED3-AS1	-0.908431	-0.31337	-2.04719	0.0431179	0.876454	-2.02257
Single-cell pbulk	Mono_Classical	Day 28	RAD50	0.144544	5.23417	2.05293	0.0431677	0.876454	2.02208
Single-cell pbulk	Mono_Classical	Day 28	DHCR7	-0.701612	0.188095	-2.05312	0.0433218	0.876454	-2.02059
Single-cell pbulk	Mono_Classical	Day 28	MIR4519	-0.39511	1.95445	-2.04913	0.0433454	0.876454	-2.02037
Single-cell pbulk	Mono_Classical	Day 28	NFIX	0.270635	3.5072	2.05076	0.0433619	0.876454	2.02021
Single-cell pbulk	Mono_Classical	Day 28	TMPRSS13	-0.650456	-0.46023	-2.05305	0.0433977	0.876454	-2.01986
Single-cell pbulk	Mono_Classical	Day 28	HIST1H1D	-0.277045	5.448	-2.04955	0.0434623	0.876454	-2.01924
Single-cell pbulk	Mono_Classical	Day 28	CORO1B	-0.0929753	6.53442	-2.0532	0.0434794	0.876454	-2.01907
Single-cell pbulk	Mono_Classical	Day 28	GSAP	0.114471	6.05902	2.05261	0.043487	0.876454	2.019
Single-cell pbulk	Mono_Classical	Day 28	RP11-355B11.2	0.303651	2.37485	2.05005	0.0434936	0.876454	2.01894
Single-cell pbulk	Mono_Classical	Day 28	NDST2	0.176802	4.43374	2.04959	0.0436017	0.876454	2.0179
Single-cell pbulk	Mono_Classical	Day 28	MYOF	0.393502	5.16714	2.05078	0.043608	0.876454	2.01784
Single-cell pbulk	Mono_Classical	Day 28	CTB-41I6.1	-0.640167	0.238864	-2.04134	0.0437014	0.876454	-2.01694
Single-cell pbulk	Mono_Classical	Day 28	NUS1	-0.102428	5.46144	-2.0485	0.0437959	0.876454	-2.01604
Single-cell pbulk	Mono_Classical	Day 28	C11orf48	0.145207	5.43071	2.04422	0.0440787	0.876454	2.01334
Single-cell pbulk	Mono_Classical	Day 28	B3GALT4	0.155037	4.74207	2.04379	0.0441478	0.876454	2.01268
Single-cell pbulk	Mono_Classical	Day 28	TOR1AIP1	0.116478	5.6012	2.04361	0.0442866	0.876454	2.01137
Single-cell pbulk	Mono_Classical	Day 28	RP3-467K16.4	0.808001	-0.647174	2.03328	0.0445231	0.876454	2.00913
Single-cell pbulk	Mono_Classical	Day 28	CTD-2368P22.1	-0.418417	1.64677	-2.04035	0.0446835	0.876454	-2.00762
Single-cell pbulk	Mono_Classical	Day 28	CDK10	0.157895	4.69843	2.04067	0.0446852	0.876454	2.00761
Single-cell pbulk	Mono_Classical	Day 28	MB21D1	0.260114	5.09004	2.0418	0.0447474	0.876454	2.00702
Single-cell pbulk	Mono_Classical	Day 28	WDR19	-0.458229	1.5019	-2.03041	0.0448192	0.876454	-2.00635
Single-cell pbulk	Mono_Classical	Day 28	INPP4B	-0.659547	0.298253	-2.03024	0.0448425	0.876454	-2.00613
Single-cell pbulk	Mono_Classical	Day 28	AIP	0.0926169	6.28954	2.03994	0.0448651	0.876454	2.00592
Single-cell pbulk	Mono_Classical	Day 28	GTF2H4	-0.339943	2.57965	-2.03626	0.0449036	0.876454	-2.00556
Single-cell pbulk	Mono_Classical	Day 28	KATNB1	-0.221012	3.48341	-2.02954	0.0449091	0.876454	-2.0055
Single-cell pbulk	Mono_Classical	Day 28	TIMM10	0.101016	5.38232	2.03857	0.0449753	0.876454	2.00489
Single-cell pbulk	Mono_Classical	Day 28	MAD2L1BP	0.225734	3.34694	2.03886	0.045046	0.876454	2.00423
Single-cell pbulk	Mono_Classical	Day 28	PPP1R21	0.144653	5.19428	2.02803	0.0450656	0.876454	2.00404
Single-cell pbulk	Mono_Classical	Day 28	CDCP1	-0.938424	-0.364594	-2.03997	0.0451187	0.876454	-2.00355
Single-cell pbulk	Mono_Classical	Day 28	SMAD6	-0.731454	-0.841648	-2.03488	0.045129	0.876454	-2.00345
Single-cell pbulk	Mono_Classical	Day 28	KLHL5	-0.135295	4.87519	-2.03441	0.045403	0.876454	-2.0009
Single-cell pbulk	Mono_Classical	Day 28	SLC25A13	-0.13217	4.94668	-2.03119	0.0455152	0.876454	-1.99986
Single-cell pbulk	Mono_Classical	Day 28	NBPF20	-0.253184	2.42752	-2.04712	0.0455702	0.876454	-1.99935
Single-cell pbulk	Mono_Classical	Day 28	HOPX	-0.609454	1.34146	-2.02288	0.0456145	0.876454	-1.99894
Single-cell pbulk	Mono_Classical	Day 28	NAPB	-0.31718	2.69617	-2.02901	0.0456927	0.876454	-1.99822
Single-cell pbulk	Mono_Classical	Day 28	SPDYE1	0.850886	-0.712874	2.02392	0.0457547	0.876454	1.99765
Single-cell pbulk	Mono_Classical	Day 28	TSSK6	-0.819047	-0.720478	-2.03155	0.0458484	0.876454	-1.99679
Single-cell pbulk	Mono_Classical	Day 28	ZNF485	0.637592	0.176981	2.0285	0.0458777	0.876454	1.99652
Single-cell pbulk	Mono_Classical	Day 28	RNF169	-0.0913401	6.10885	-2.02541	0.045992	0.876454	-1.99547
Single-cell pbulk	Mono_Classical	Day 28	CTD-2245F17.3	0.384896	1.86863	2.03954	0.045997	0.876454	1.99542
Single-cell pbulk	Mono_Classical	Day 28	ORC3	-0.201431	3.63609	-2.02436	0.0460635	0.876454	-1.99481
Single-cell pbulk	Mono_Classical	Day 28	CTF1	-0.652925	0.0291638	-2.01802	0.0461153	0.876454	-1.99434
Single-cell pbulk	Mono_Classical	Day 28	GHITM	0.0879546	7.06528	2.02438	0.046187	0.876454	1.99368
Single-cell pbulk	Mono_Classical	Day 28	CXCL5	-1.04921	-1.11837	-2.01768	0.0462237	0.876454	-1.99335
Single-cell pbulk	Mono_Classical	Day 28	FZD3	-0.771083	-0.607621	-2.01696	0.0462273	0.876454	-1.99331
Single-cell pbulk	Mono_Classical	Day 28	BCL9L	0.164054	3.93571	2.02578	0.0462733	0.876454	1.99289
Single-cell pbulk	Mono_Classical	Day 28	CD27-AS1	-0.239914	3.22104	-2.03129	0.0463228	0.876454	-1.99244
Single-cell pbulk	Mono_Classical	Day 28	AC145212.1	-0.492066	1.05925	-2.05697	0.0464803	0.876454	-1.99101
Single-cell pbulk	Mono_Classical	Day 28	NUDT21	-0.108629	5.60638	-2.02123	0.0464882	0.876454	-1.99093
Single-cell pbulk	Mono_Classical	Day 28	HIST1H1C	-0.227703	5.34012	-2.02016	0.0464948	0.876454	-1.99087
Single-cell pbulk	Mono_Classical	Day 28	SETD5	0.119727	5.50986	2.0167	0.0467184	0.876454	1.98884
Single-cell pbulk	Mono_Classical	Day 28	AC005534.8	0.80393	-1.86014	2.0176	0.0468409	0.876454	1.98774
Single-cell pbulk	Mono_Classical	Day 28	CTB-55O6.10	0.94729	-0.935242	2.03301	0.0468417	0.876454	1.98773
Single-cell pbulk	Mono_Classical	Day 28	ESF1	-0.184085	4.38228	-2.0126	0.0471715	0.876454	-1.98476
Single-cell pbulk	Mono_Classical	Day 28	RP11-809C9.2	-1.01025	-1.00996	-2.01944	0.0472181	0.876454	-1.98434
Single-cell pbulk	Mono_Classical	Day 28	CNDP2	0.160604	6.01896	2.01608	0.0472436	0.876454	1.98411
Single-cell pbulk	Mono_Classical	Day 28	C2orf76	0.185164	3.82487	2.01334	0.0472824	0.876454	1.98376
Single-cell pbulk	Mono_Classical	Day 28	AC099850.1	-0.566878	0.571564	-2.00683	0.0473133	0.876454	-1.98349
Single-cell pbulk	Mono_Classical	Day 28	ESD	-0.106206	6.43062	-2.01326	0.0473565	0.876454	-1.9831
Single-cell pbulk	Mono_Classical	Day 28	FAM209B	-0.855708	-1.40517	-2.06169	0.0473615	0.876454	-1.98305
Single-cell pbulk	Mono_Classical	Day 28	SAAL1	-0.251535	2.96497	-2.01475	0.047378	0.876454	-1.98291
Single-cell pbulk	Mono_Classical	Day 28	ENO1	0.0490963	8.91419	2.01202	0.0477038	0.876454	1.98
Single-cell pbulk	Mono_Classical	Day 28	RSBN1L	0.130774	6.37126	2.00852	0.0477287	0.876454	1.97978
Single-cell pbulk	Mono_Classical	Day 28	GCSH	-0.318773	2.3969	-2.01221	0.0477815	0.876454	-1.97931
Single-cell pbulk	Mono_Classical	Day 28	CLASRP	-0.125495	5.46842	-2.00001	0.0480569	0.876454	-1.97686
Single-cell pbulk	Mono_Classical	Day 28	SP140L	0.190776	4.91049	1.99961	0.0481247	0.876454	1.97627
Single-cell pbulk	Mono_Classical	Day 28	DCTN1	-0.109148	5.54199	-2.00521	0.0481287	0.876454	-1.97623
Single-cell pbulk	Mono_Classical	Day 28	B4GALT1	-0.113782	6.10348	-2.00558	0.0481645	0.876454	-1.97591
Single-cell pbulk	Mono_Classical	Day 28	MRPL23	0.0611077	7.50946	2.00704	0.0482908	0.876454	1.9748
Single-cell pbulk	Mono_Classical	Day 28	RP5-894D12.3	0.802728	-0.458269	2.0064	0.0483026	0.876454	1.9747
Single-cell pbulk	Mono_Classical	Day 28	GTPBP10	0.229838	3.4918	2.00578	0.0483133	0.876454	1.9746
Single-cell pbulk	Mono_Classical	Day 28	TNFRSF10D	-0.244207	3.22685	-2.0095	0.0483205	0.876454	-1.97454
Single-cell pbulk	Mono_Classical	Day 28	CTSD	-0.0880496	9.31613	-2.00787	0.0483579	0.876454	-1.97421
Single-cell pbulk	Mono_Classical	Day 28	ZNF146	0.192109	4.41617	1.99839	0.0484042	0.876454	1.9738
Single-cell pbulk	Mono_Classical	Day 28	CEACAM3	-0.425827	1.85527	-2.00226	0.0485848	0.876454	-1.97222
Single-cell pbulk	Mono_Classical	Day 28	LYAR	0.144429	5.15326	2.00287	0.0486102	0.876454	1.97199
Single-cell pbulk	Mono_Classical	Day 28	SLC25A38	0.251795	3.03821	1.99968	0.0486911	0.876454	1.97129
Single-cell pbulk	Mono_Classical	Day 28	MBLAC1	-0.464884	0.516362	-2.00284	0.0487278	0.876454	-1.97097
Single-cell pbulk	Mono_Classical	Day 28	CLTCL1	0.260446	2.73118	2.00154	0.0487437	0.876454	1.97083
Single-cell pbulk	Mono_Classical	Day 28	NEBL	-0.28931	-0.963564	-2.0029	0.0487645	0.876454	-1.97064
Single-cell pbulk	Mono_Classical	Day 28	LILRA5	-0.154025	8.17574	-2.00138	0.0488557	0.876454	-1.96985
Single-cell pbulk	Mono_Classical	Day 28	PRR16	0.759933	-0.119168	1.9976	0.0490435	0.876454	1.96821
Single-cell pbulk	Mono_Classical	Day 28	PIGV	-0.282996	2.58468	-1.99067	0.0490911	0.876454	-1.9678
Single-cell pbulk	Mono_Classical	Day 28	CCDC117	0.190274	4.08155	1.99655	0.0491866	0.876454	1.96697
Single-cell pbulk	Mono_Classical	Day 28	BEX1	-0.863997	-1.03491	-1.997	0.0492571	0.876454	-1.96636
Single-cell pbulk	Mono_Classical	Day 28	RP11-797H7.5	0.768456	-1.65292	1.99675	0.0493478	0.876454	1.96557
Single-cell pbulk	Mono_Classical	Day 28	TLR2	0.163684	6.58229	1.99648	0.0493906	0.876454	1.9652
Single-cell pbulk	Mono_Classical	Day 28	CAPNS2	-0.83668	-1.63671	-2.00995	0.0494358	0.876454	-1.96481
Single-cell pbulk	Mono_Classical	Day 28	MIB2	-0.170913	4.29534	-1.99402	0.0495393	0.876454	-1.96392
Single-cell pbulk	Mono_Classical	Day 28	ASF1A	0.216468	3.72459	1.9937	0.0497414	0.876454	1.96218
Single-cell pbulk	Mono_Classical	Day 28	KLHL6	0.214749	4.13257	1.99229	0.0498557	0.876454	1.9612
Single-cell pbulk	Mono_Classical	Day 28	SLC6A12	0.490209	1.98055	1.9912	0.0499104	0.876454	1.96073
Single-cell pbulk	Mono_Classical	Day 28	PDCD6IP	0.0852888	6.81337	1.99218	0.0499505	0.876454	1.96039
Single-cell pbulk	Mono_Intermediate	Day 1	PSME2	0.444077	9.64142	5.00587	3.19557e-06	0.0206472	4.65783
Single-cell pbulk	Mono_Intermediate	Day 1	RPL14	-0.128038	10.8678	-4.87153	5.06867e-06	0.0206472	-4.56193
Single-cell pbulk	Mono_Intermediate	Day 1	PSME1	0.271894	9.33895	4.75458	7.98295e-06	0.021679	4.46564
Single-cell pbulk	Mono_Intermediate	Day 1	TYMP	0.259187	10.7802	4.42961	3.15167e-05	0.0625395	4.16222
Single-cell pbulk	Mono_Intermediate	Day 1	GBP2	0.57817	7.40351	4.35322	3.83819e-05	0.0625395	4.11701
Single-cell pbulk	Mono_Intermediate	Day 1	POLB	0.618956	4.97614	4.23101	5.48255e-05	0.0744439	4.03404
Single-cell pbulk	Mono_Intermediate	Day 1	B2M	0.189617	13.3493	4.06236	0.000116819	0.102237	3.85271
Single-cell pbulk	Mono_Intermediate	Day 1	DCXR	0.389975	6.49904	3.98378	0.000144963	0.102237	3.79954
Single-cell pbulk	Mono_Intermediate	Day 1	CNIH1	-0.310222	6.38105	-3.96564	0.00015111	0.102237	-3.78924
Single-cell pbulk	Mono_Intermediate	Day 1	DCAF15	-0.522474	5.06003	-3.93881	0.000157612	0.102237	-3.77876
Single-cell pbulk	Mono_Intermediate	Day 1	RPL36	-0.12937	10.2516	-3.97337	0.000158589	0.102237	-3.77722
Single-cell pbulk	Mono_Intermediate	Day 1	WDR4	0.996108	3.09306	3.94703	0.000159191	0.102237	3.77628
Single-cell pbulk	Mono_Intermediate	Day 1	FCGR1B	0.599242	5.51894	3.92652	0.000175767	0.102237	3.75152
Single-cell pbulk	Mono_Intermediate	Day 1	SERPING1	0.795363	5.41207	3.93137	0.00018481	0.102237	3.73892
Single-cell pbulk	Mono_Intermediate	Day 1	NCF1	0.434742	9.68189	3.92187	0.000189179	0.102237	3.73305
Single-cell pbulk	Mono_Intermediate	Day 1	HLA-B	0.130818	12.4078	3.91457	0.000200785	0.102237	3.71803
Single-cell pbulk	Mono_Intermediate	Day 1	PABPC1	-0.117375	10.6724	-3.79416	0.000292455	0.140155	-3.62189
Single-cell pbulk	Mono_Intermediate	Day 1	KIAA1551	0.366743	7.22114	3.76526	0.000319953	0.144814	3.59859
Single-cell pbulk	Mono_Intermediate	Day 1	EMR3	-0.879441	4.27066	-3.69907	0.00038006	0.14693	-3.55356
Single-cell pbulk	Mono_Intermediate	Day 1	TAPBP	0.233775	7.97038	3.70559	0.00038384	0.14693	3.55095
Single-cell pbulk	Mono_Intermediate	Day 1	TMSB10	0.139126	12.7256	3.69108	0.000413925	0.14693	3.53104
Single-cell pbulk	Mono_Intermediate	Day 1	SERF2	0.107116	10.7719	3.68032	0.000427198	0.14693	3.52269
Single-cell pbulk	Mono_Intermediate	Day 1	RARRES3	0.503405	7.21489	3.66856	0.000435489	0.14693	3.51759
Single-cell pbulk	Mono_Intermediate	Day 1	VPS13C	0.218026	7.77372	3.66869	0.000442315	0.14693	3.51346
Single-cell pbulk	Mono_Intermediate	Day 1	UNC45A	0.514898	4.75674	3.6506	0.000450871	0.14693	3.50836
Single-cell pbulk	Mono_Intermediate	Day 1	ACRBP	-0.676838	3.5221	-3.6185	0.000486548	0.152458	-3.48805
Single-cell pbulk	Mono_Intermediate	Day 1	VAMP5	0.537882	8.06998	3.60188	0.000537536	0.156442	3.46132
Single-cell pbulk	Mono_Intermediate	Day 1	HLA-C	0.149625	11.7794	3.6169	0.000539927	0.156442	3.46012
Single-cell pbulk	Mono_Intermediate	Day 1	STAT1	0.348975	8.75012	3.59733	0.000558682	0.156442	3.45092
Single-cell pbulk	Mono_Intermediate	Day 1	UBE2L6	0.272682	8.26361	3.58923	0.000576071	0.156442	3.44264
Single-cell pbulk	Mono_Intermediate	Day 1	FCGR1A	0.508517	6.82705	3.56131	0.000623034	0.16138	3.42138
Single-cell pbulk	Mono_Intermediate	Day 1	APOL4	1.61875	2.00591	3.54561	0.000633872	0.16138	3.41669
Single-cell pbulk	Mono_Intermediate	Day 1	RBX1	0.188422	7.65961	3.5256	0.00067967	0.163108	3.39765
Single-cell pbulk	Mono_Intermediate	Day 1	ERP29	-0.182955	8.37421	-3.53036	0.000680701	0.163108	-3.39724
Single-cell pbulk	Mono_Intermediate	Day 1	TAP1	0.335358	7.157	3.52384	0.00071013	0.165298	3.38564
Single-cell pbulk	Mono_Intermediate	Day 1	ATP6V0E1	0.165038	8.5995	3.48594	0.000783575	0.169664	3.35853
Single-cell pbulk	Mono_Intermediate	Day 1	CARD16	0.187548	8.70595	3.4871	0.000789603	0.169664	3.35641
Single-cell pbulk	Mono_Intermediate	Day 1	FGL2	0.176767	9.82343	3.4913	0.000791361	0.169664	3.3558
Single-cell pbulk	Mono_Intermediate	Day 1	DIEXF	0.991339	2.92196	3.46027	0.00081925	0.171139	3.34621
Single-cell pbulk	Mono_Intermediate	Day 1	PSMB9	0.238548	9.00751	3.47098	0.000860499	0.175262	3.33256
Single-cell pbulk	Mono_Intermediate	Day 1	RPL12	-0.0971931	11.4128	-3.45257	0.000910352	0.180894	-3.31686
Single-cell pbulk	Mono_Intermediate	Day 1	HMGN2	-0.175679	8.56643	-3.41434	0.000958814	0.182331	-3.30234
Single-cell pbulk	Mono_Intermediate	Day 1	CYBA	0.108351	11.2042	3.42297	0.000974655	0.182331	3.29774
Single-cell pbulk	Mono_Intermediate	Day 1	DNAJA1	0.308677	7.94216	3.42347	0.000984725	0.182331	3.29485
Single-cell pbulk	Mono_Intermediate	Day 1	LYSMD2	0.311462	6.6958	3.39264	0.00106043	0.191985	3.27398
Single-cell pbulk	Mono_Intermediate	Day 1	GPALPP1	0.805515	3.69603	3.36661	0.00111952	0.198277	3.25863
Single-cell pbulk	Mono_Intermediate	Day 1	IGFBP2	-1.45556	0.376029	-3.37655	0.00114431	0.198356	-3.25241
Single-cell pbulk	Mono_Intermediate	Day 1	MSRB1	0.242539	6.73837	3.36348	0.00117458	0.19936	3.24498
Single-cell pbulk	Mono_Intermediate	Day 1	C22orf46	1.08385	2.58381	3.3003	0.00132457	0.210624	3.2106
Single-cell pbulk	Mono_Intermediate	Day 1	OXA1L	-0.214357	7.39557	-3.31318	0.00135531	0.210624	-3.204
Single-cell pbulk	Mono_Intermediate	Day 1	LMTK2	0.903313	3.9203	3.31125	0.0013614	0.210624	3.20271
Single-cell pbulk	Mono_Intermediate	Day 1	RPL7A	-0.0905814	11.2931	-3.3175	0.00138365	0.210624	-3.19804
Single-cell pbulk	Mono_Intermediate	Day 1	DACH1	-1.44402	0.993856	-3.2903	0.00143956	0.210624	-3.1866
Single-cell pbulk	Mono_Intermediate	Day 1	STT3B	-0.267414	6.25254	-3.26701	0.00147631	0.210624	-3.1793
Single-cell pbulk	Mono_Intermediate	Day 1	AZU1	-1.32118	2.1642	-3.26256	0.00149219	0.210624	-3.1762
Single-cell pbulk	Mono_Intermediate	Day 1	RPL41	-0.1183	9.81836	-3.29047	0.00149269	0.210624	-3.1761
Single-cell pbulk	Mono_Intermediate	Day 1	DBI	0.191306	7.8981	3.29038	0.00150196	0.210624	3.17431
Single-cell pbulk	Mono_Intermediate	Day 1	PSMA4	0.236055	7.60988	3.2824	0.00151096	0.210624	3.17257
Single-cell pbulk	Mono_Intermediate	Day 1	GTF2A2	0.237546	6.79465	3.27359	0.00152532	0.210624	3.16982
Single-cell pbulk	Mono_Intermediate	Day 1	RPAP2	0.686681	4.02895	3.2481	0.00156589	0.212622	3.16219
Single-cell pbulk	Mono_Intermediate	Day 1	RPS19	-0.141742	11.4975	-3.27285	0.00159335	0.212804	-3.15712
Single-cell pbulk	Mono_Intermediate	Day 1	QARS	-0.273972	6.64106	-3.24467	0.00165349	0.217274	-3.1463
Single-cell pbulk	Mono_Intermediate	Day 1	PSMB10	0.215105	8.7796	3.22582	0.00181222	0.234352	3.1194
Single-cell pbulk	Mono_Intermediate	Day 1	NR1D1	-1.31515	1.55688	-3.21173	0.00185195	0.235747	-3.113
Single-cell pbulk	Mono_Intermediate	Day 1	WDR89	1.13659	2.59817	3.17765	0.00202624	0.245646	3.08636
Single-cell pbulk	Mono_Intermediate	Day 1	CYFIP2	-0.509201	4.47473	-3.17398	0.00204901	0.245646	-3.08304
Single-cell pbulk	Mono_Intermediate	Day 1	SNX10	0.230866	8.09631	3.18374	0.00205599	0.245646	3.08202
Single-cell pbulk	Mono_Intermediate	Day 1	NUP205	0.596884	3.8708	3.17631	0.00208499	0.245646	3.07785
Single-cell pbulk	Mono_Intermediate	Day 1	C1orf228	0.466735	5.2582	3.17959	0.00210766	0.245646	3.07463
Single-cell pbulk	Mono_Intermediate	Day 1	SMC2	-0.608485	3.90326	-3.16631	0.00211062	0.245646	-3.07421
Single-cell pbulk	Mono_Intermediate	Day 1	SLC44A2	-0.41694	5.05556	-3.15057	0.00223725	0.255311	-3.05679
Single-cell pbulk	Mono_Intermediate	Day 1	TBX6	-1.54566	0.712811	-3.13736	0.0022883	0.255311	-3.05001
Single-cell pbulk	Mono_Intermediate	Day 1	TRERF1	0.562538	4.02291	3.13517	0.00230699	0.255311	3.04757
Single-cell pbulk	Mono_Intermediate	Day 1	FAS	0.516348	4.65042	3.15089	0.00231902	0.255311	3.04601
Single-cell pbulk	Mono_Intermediate	Day 1	GPX1	0.159887	10.8407	3.13755	0.00240896	0.258744	3.03455
Single-cell pbulk	Mono_Intermediate	Day 1	PHLDA1	-1.59759	1.14535	-3.12695	0.00244331	0.258744	-3.03028
Single-cell pbulk	Mono_Intermediate	Day 1	HAGH	-0.323806	5.72326	-3.11954	0.00244547	0.258744	-3.03001
Single-cell pbulk	Mono_Intermediate	Day 1	HES4	-0.613594	4.8643	-3.11353	0.00255375	0.264707	-3.0169
Single-cell pbulk	Mono_Intermediate	Day 1	EXOSC3	0.612748	4.44276	3.09507	0.00261662	0.264707	3.00952
Single-cell pbulk	Mono_Intermediate	Day 1	NUP50	0.307478	6.08618	3.10539	0.002618	0.264707	3.00936
Single-cell pbulk	Mono_Intermediate	Day 1	PTK6	-1.20482	1.31683	-3.09338	0.0026318	0.264707	-3.00776
Single-cell pbulk	Mono_Intermediate	Day 1	RTFDC1	-0.192365	6.97363	-3.07578	0.00276998	0.275208	-2.99217
Single-cell pbulk	Mono_Intermediate	Day 1	RPS25	-0.077924	10.6762	-3.05763	0.00304625	0.295631	-2.96303
Single-cell pbulk	Mono_Intermediate	Day 1	UACA	0.88886	3.28595	3.05117	0.00304812	0.295631	2.96284
Single-cell pbulk	Mono_Intermediate	Day 1	MCUR1	0.45533	4.78288	3.03928	0.00313809	0.300777	2.95388
Single-cell pbulk	Mono_Intermediate	Day 1	TNIP2	0.389005	5.1966	2.99846	0.0033918	0.313849	2.9298
Single-cell pbulk	Mono_Intermediate	Day 1	FGD4	-0.307101	5.94908	-3.01193	0.00343459	0.313849	-2.9259
Single-cell pbulk	Mono_Intermediate	Day 1	RPL6	-0.0951108	11.1845	-3.01922	0.00344262	0.313849	-2.92518
Single-cell pbulk	Mono_Intermediate	Day 1	RHOC	-0.364406	6.73129	-3.0128	0.00350721	0.313849	-2.91939
Single-cell pbulk	Mono_Intermediate	Day 1	RPL17	-0.0989156	10.7917	-3.00149	0.00357704	0.313849	-2.91324
Single-cell pbulk	Mono_Intermediate	Day 1	CDK7	-0.5691	3.17082	-2.98739	0.00358566	0.313849	-2.91248
Single-cell pbulk	Mono_Intermediate	Day 1	VCPIP1	0.378282	5.44129	2.99322	0.00365564	0.313849	2.90644
Single-cell pbulk	Mono_Intermediate	Day 1	CACYBP	0.303016	6.4352	2.99666	0.00367166	0.313849	2.90507
Single-cell pbulk	Mono_Intermediate	Day 1	ZNF778	-1.16675	1.94682	-2.97109	0.00367882	0.313849	-2.90446
Single-cell pbulk	Mono_Intermediate	Day 1	GLTSCR1L	0.663792	3.83466	2.96973	0.00369386	0.313849	2.90319
Single-cell pbulk	Mono_Intermediate	Day 1	MGMT	-0.312023	5.65139	-2.99562	0.00369823	0.313849	-2.90282
Single-cell pbulk	Mono_Intermediate	Day 1	ZFP69	-0.942243	2.10116	-2.96741	0.00383664	0.322238	-2.89129
Single-cell pbulk	Mono_Intermediate	Day 1	ARF3	0.201554	6.81019	2.96026	0.00394471	0.327934	2.88255
Single-cell pbulk	Mono_Intermediate	Day 1	ATRX	-0.219685	7.10294	-2.94139	0.00403451	0.332012	-2.87545
Single-cell pbulk	Mono_Intermediate	Day 1	SEC11A	-0.159805	8.31242	-2.9484	0.00410382	0.334338	-2.87007
Single-cell pbulk	Mono_Intermediate	Day 1	RHOU	-0.410856	4.88382	-2.94185	0.00419137	0.33809	-2.86339
Single-cell pbulk	Mono_Intermediate	Day 1	APLP2	-0.158667	8.99817	-2.94162	0.00427148	0.339447	-2.85738
Single-cell pbulk	Mono_Intermediate	Day 1	TOR3A	0.36011	5.47228	2.93195	0.00430124	0.339447	2.85518
Single-cell pbulk	Mono_Intermediate	Day 1	ISOC2	0.414428	5.21563	2.93045	0.00444847	0.339447	2.84447
Single-cell pbulk	Mono_Intermediate	Day 1	EEF1A1	-0.0714609	13.1937	-2.92951	0.0044547	0.339447	-2.84403
Single-cell pbulk	Mono_Intermediate	Day 1	PHAX	0.505906	4.74239	2.91978	0.00445915	0.339447	2.84371
Single-cell pbulk	Mono_Intermediate	Day 1	TBC1D12	-0.470011	4.67493	-2.92135	0.00448237	0.339447	-2.84206
Single-cell pbulk	Mono_Intermediate	Day 1	FERMT3	0.163743	7.84338	2.91259	0.00454101	0.339447	2.83791
Single-cell pbulk	Mono_Intermediate	Day 1	IRF1	0.259481	9.23357	2.92131	0.00454151	0.339447	2.83787
Single-cell pbulk	Mono_Intermediate	Day 28	RAD9A	-1.11953	3.66265	-4.33	4.22729e-05	0.344397	-4.09469
Single-cell pbulk	Mono_Intermediate	Day 1	RPL37	-0.0841019	11.0177	-2.90406	0.00478375	0.354302	-2.82125
Single-cell pbulk	Mono_Intermediate	Day 1	AP3S2	-0.410681	4.354	-2.89118	0.00484136	0.355338	-2.8174
Single-cell pbulk	Mono_Intermediate	Day 1	PHF14	-0.31161	5.57981	-2.88395	0.00490856	0.357054	-2.81297
Single-cell pbulk	Mono_Intermediate	Day 1	GBP1	0.450799	7.66971	2.8732	0.00521632	0.366257	2.79336
Single-cell pbulk	Mono_Intermediate	Day 1	NGLY1	0.34291	5.33267	2.85091	0.00524921	0.366257	2.79133
Single-cell pbulk	Mono_Intermediate	Day 1	KATNAL1	-1.21066	1.04998	-2.86237	0.00527965	0.366257	-2.78946
Single-cell pbulk	Mono_Intermediate	Day 1	RRS1	0.541649	4.09566	2.86111	0.00534174	0.366257	2.78567
Single-cell pbulk	Mono_Intermediate	Day 1	BTAF1	-0.275012	5.95659	-2.85162	0.00541016	0.366257	-2.78154
Single-cell pbulk	Mono_Intermediate	Day 1	RP11-59D5--B.2	-1.23291	0.585022	-2.85519	0.0054147	0.366257	-2.78127
Single-cell pbulk	Mono_Intermediate	Day 1	FZD2	0.650723	3.52072	2.85652	0.00544819	0.366257	2.77927
Single-cell pbulk	Mono_Intermediate	Day 1	MKNK1	0.294738	5.25925	2.84928	0.00549588	0.366257	2.77643
Single-cell pbulk	Mono_Intermediate	Day 1	GBP5	0.577714	6.44357	2.85315	0.00553319	0.366257	2.77423
Single-cell pbulk	Mono_Intermediate	Day 1	INTS12	-0.543347	3.73193	-2.82699	0.00563586	0.366257	-2.76825
Single-cell pbulk	Mono_Intermediate	Day 1	IL27	1.04634	2.65757	2.83607	0.0056615	0.366257	2.76677
Single-cell pbulk	Mono_Intermediate	Day 1	APOL2	0.498172	4.87858	2.83645	0.00566303	0.366257	2.76668
Single-cell pbulk	Mono_Intermediate	Day 1	TSR1	0.371877	4.63362	2.82489	0.00567642	0.366257	2.76591
Single-cell pbulk	Mono_Intermediate	Day 1	SULT1A3	-0.955523	2.08265	-2.83107	0.00568734	0.366257	-2.76528
Single-cell pbulk	Mono_Intermediate	Day 1	MVP	0.222115	7.33614	2.83935	0.00571301	0.366257	2.76381
Single-cell pbulk	Mono_Intermediate	Day 1	CTNNB1	0.263887	6.73248	2.83116	0.00579391	0.366257	2.75922
Single-cell pbulk	Mono_Intermediate	Day 1	AP1AR	0.464814	4.9349	2.82514	0.00579933	0.366257	2.75892
Single-cell pbulk	Mono_Intermediate	Day 1	RNF145	-0.308477	5.19791	-2.81238	0.00603598	0.371423	-2.74582
Single-cell pbulk	Mono_Intermediate	Day 1	PDCD6IP	0.223946	6.95779	2.81622	0.00604402	0.371423	2.74538
Single-cell pbulk	Mono_Intermediate	Day 1	TSIX	-1.20686	1.23935	-2.81014	0.00609269	0.371423	-2.74275
Single-cell pbulk	Mono_Intermediate	Day 1	ODF3B	0.22996	7.798	2.8176	0.00613342	0.371423	2.74056
Single-cell pbulk	Mono_Intermediate	Day 1	RNASE6	-0.2377	6.81563	-2.80571	0.006366	0.371423	-2.72831
Single-cell pbulk	Mono_Intermediate	Day 1	DPYD	0.202855	7.8798	2.79219	0.00641822	0.371423	2.72561
Single-cell pbulk	Mono_Intermediate	Day 1	CLSTN3	1.21563	1.12428	2.79371	0.00644462	0.371423	2.72426
Single-cell pbulk	Mono_Intermediate	Day 1	RP11-307C12.12	-1.17093	1.07885	-2.78029	0.00644911	0.371423	-2.72403
Single-cell pbulk	Mono_Intermediate	Day 1	ICAM3	-0.210097	7.30698	-2.79909	0.00648663	0.371423	-2.72211
Single-cell pbulk	Mono_Intermediate	Day 1	PRDX1	0.182492	8.07321	2.79392	0.00648933	0.371423	2.72197
Single-cell pbulk	Mono_Intermediate	Day 1	GUSB	-0.273601	6.45257	-2.78323	0.00654425	0.371423	-2.71919
Single-cell pbulk	Mono_Intermediate	Day 1	RPS7	-0.081804	11.2614	-2.79208	0.0065762	0.371423	-2.71758
Single-cell pbulk	Mono_Intermediate	Day 1	KHDRBS3	-1.37799	0.557483	-2.78182	0.00658371	0.371423	-2.7172
Single-cell pbulk	Mono_Intermediate	Day 1	C2	0.958961	2.38341	2.78137	0.00664501	0.371423	2.71413
Single-cell pbulk	Mono_Intermediate	Day 1	NDUFA1	0.17597	7.79651	2.78096	0.00667986	0.371423	2.7124
Single-cell pbulk	Mono_Intermediate	Day 1	SLC9A1	-0.58206	3.63006	-2.76747	0.0066918	0.371423	-2.7118
Single-cell pbulk	Mono_Intermediate	Day 1	GNG2	-0.342976	6.14329	-2.78004	0.0067011	0.371423	-2.71134
Single-cell pbulk	Mono_Intermediate	Day 1	FBXL5	0.174061	7.77011	2.77933	0.00673916	0.371423	2.70947
Single-cell pbulk	Mono_Intermediate	Day 1	UNC50	0.344285	5.3639	2.77456	0.00675998	0.371423	2.70844
Single-cell pbulk	Mono_Intermediate	Day 1	FSCN1	-1.01763	2.78504	-2.76714	0.00679294	0.371423	-2.70683
Single-cell pbulk	Mono_Intermediate	Day 1	ANKRD22	0.855327	3.71315	2.7733	0.00691341	0.37549	2.70099
Single-cell pbulk	Mono_Intermediate	Day 1	RPL18A	-0.0763771	11.7793	-2.77196	0.00696988	0.375517	-2.69828
Single-cell pbulk	Mono_Intermediate	Day 1	TTTY14	0.955425	0.537707	2.75848	0.00700608	0.375517	2.69655
Single-cell pbulk	Mono_Intermediate	Day 1	SNX17	0.157503	7.49866	2.7597	0.00712413	0.379348	2.69099
Single-cell pbulk	Mono_Intermediate	Day 1	NIN	0.165187	7.26048	2.75566	0.00719142	0.380445	2.68785
Single-cell pbulk	Mono_Intermediate	Day 1	ACTR6	-0.485734	3.98248	-2.73665	0.00730939	0.384191	-2.68241
Single-cell pbulk	Mono_Intermediate	Day 1	NACA	-0.0730143	10.8302	-2.74982	0.00742395	0.38606	-2.6772
Single-cell pbulk	Mono_Intermediate	Day 1	DIS3L	-0.46955	4.12785	-2.7382	0.00743972	0.38606	-2.67649
Single-cell pbulk	Mono_Intermediate	Day 1	RPS27	-0.0839877	10.8015	-2.73726	0.00762345	0.388522	-2.66831
Single-cell pbulk	Mono_Intermediate	Day 1	PRKCZ	-1.24397	1.01425	-2.7189	0.00767731	0.388522	-2.66594
Single-cell pbulk	Mono_Intermediate	Day 1	PRKRIR	-0.319416	5.14509	-2.71621	0.00773934	0.388522	-2.66323
Single-cell pbulk	Mono_Intermediate	Day 1	RP11-259N19.1	-1.29756	0.521694	-2.71279	0.00779854	0.388522	-2.66067
Single-cell pbulk	Mono_Intermediate	Day 1	EIF5A2	-1.15176	1.2179	-2.71641	0.00786517	0.388522	-2.6578
Single-cell pbulk	Mono_Intermediate	Day 1	SGSM2	0.549645	3.81873	2.71054	0.00786935	0.388522	2.65762
Single-cell pbulk	Mono_Intermediate	Day 1	RPL26	-0.0747638	11.7421	-2.72374	0.00795514	0.388522	-2.65397
Single-cell pbulk	Mono_Intermediate	Day 1	NEDD8	0.133516	7.9048	2.71295	0.00801911	0.388522	2.65126
Single-cell pbulk	Mono_Intermediate	Day 1	JAK2	0.236808	7.5517	2.71776	0.00802247	0.388522	2.65112
Single-cell pbulk	Mono_Intermediate	Day 1	ZMYND19	0.659814	3.35611	2.70276	0.00803451	0.388522	2.65062
Single-cell pbulk	Mono_Intermediate	Day 1	ALKBH3	-0.493586	4.09753	-2.70526	0.00812511	0.388522	-2.64683
Single-cell pbulk	Mono_Intermediate	Day 1	SGTA	0.398446	4.77875	2.70757	0.00818521	0.388522	2.64433
Single-cell pbulk	Mono_Intermediate	Day 1	SBNO2	0.358362	5.41573	2.69823	0.00827372	0.388522	2.64069
Single-cell pbulk	Mono_Intermediate	Day 1	SOD1	0.160349	6.88582	2.70263	0.0083345	0.388522	2.63821
Single-cell pbulk	Mono_Intermediate	Day 1	RPS26	-0.093012	10.2792	-2.7093	0.00839331	0.388522	-2.63582
Single-cell pbulk	Mono_Intermediate	Day 1	RPL39	-0.084948	11.2872	-2.70314	0.0084198	0.388522	-2.63476
Single-cell pbulk	Mono_Intermediate	Day 1	NFIA	-0.870527	2.88071	-2.68585	0.00842447	0.388522	-2.63457
Single-cell pbulk	Mono_Intermediate	Day 1	PROK2	-0.988383	2.07225	-2.70009	0.00842564	0.388522	-2.63452
Single-cell pbulk	Mono_Intermediate	Day 1	GIN1	-1.02588	1.84941	-2.68454	0.00846258	0.388522	-2.63303
Single-cell pbulk	Mono_Intermediate	Day 1	OGFOD2	-0.486529	3.96673	-2.6892	0.00850104	0.388522	-2.63149
Single-cell pbulk	Mono_Intermediate	Day 1	PLEKHO1	0.1588	8.79339	2.69626	0.00850534	0.388522	2.63132
Single-cell pbulk	Mono_Intermediate	Day 1	FHAD1	-1.20441	0.880259	-2.69515	0.00853633	0.388522	-2.63009
Single-cell pbulk	Mono_Intermediate	Day 1	MYPOP	0.512592	4.18871	2.66985	0.00879496	0.39745	2.61992
Single-cell pbulk	Mono_Intermediate	Day 1	TMEM260	0.618073	3.66508	2.67706	0.00883185	0.39745	2.6185
Single-cell pbulk	Mono_Intermediate	Day 1	ZFP36L2	0.277028	9.84056	2.68119	0.00887883	0.39745	2.61668
Single-cell pbulk	Mono_Intermediate	Day 1	TMEM223	-0.36635	4.82979	-2.66706	0.00917866	0.39874	-2.60533
Single-cell pbulk	Mono_Intermediate	Day 1	IL15	0.378404	5.19449	2.6655	0.00921697	0.39874	2.6039
Single-cell pbulk	Mono_Intermediate	Day 1	DDX24	0.209643	6.9013	2.66299	0.00921768	0.39874	2.60387
Single-cell pbulk	Mono_Intermediate	Day 1	CAMK4	1.09364	0.335362	2.6504	0.00930679	0.39874	2.60057
Single-cell pbulk	Mono_Intermediate	Day 1	PBX4	-1.22732	0.591226	-2.65595	0.00939082	0.39874	-2.59749
Single-cell pbulk	Mono_Intermediate	Day 1	EIF3L	-0.139723	8.54055	-2.66063	0.00941382	0.39874	-2.59665
Single-cell pbulk	Mono_Intermediate	Day 1	SUSD1	-0.331985	5.23864	-2.65671	0.0094338	0.39874	-2.59592
Single-cell pbulk	Mono_Intermediate	Day 1	HLA-A	0.119701	11.6919	2.66503	0.00943471	0.39874	2.59589
Single-cell pbulk	Mono_Intermediate	Day 1	PIDD	0.685975	2.71454	2.65378	0.00946654	0.39874	2.59473
Single-cell pbulk	Mono_Intermediate	Day 1	CNST	-0.305341	4.98382	-2.64677	0.0095152	0.39874	-2.59297
Single-cell pbulk	Mono_Intermediate	Day 1	RASGRP1	-1.20799	0.890643	-2.65007	0.00955786	0.39874	-2.59143
Single-cell pbulk	Mono_Intermediate	Day 1	DEF8	0.299895	5.64486	2.64741	0.00960562	0.39874	2.58971
Single-cell pbulk	Mono_Intermediate	Day 1	SEC23B	0.366112	5.20848	2.63861	0.00960752	0.39874	2.58964
Single-cell pbulk	Mono_Intermediate	Day 1	KB-1507C5.4	-1.39654	1.19731	-2.64747	0.00962338	0.39874	-2.58908
Single-cell pbulk	Mono_Intermediate	Day 1	CIITA	0.284512	6.52112	2.65172	0.0096418	0.39874	2.58842
Single-cell pbulk	Mono_Intermediate	Day 1	GPRIN3	-0.583342	4.29584	-2.64439	0.00977642	0.401395	-2.58364
Single-cell pbulk	Mono_Intermediate	Day 1	FAU	-0.0654462	11.3261	-2.64445	0.00984269	0.401395	-2.58131
Single-cell pbulk	Mono_Intermediate	Day 1	EIF3E	-0.139133	8.36355	-2.64116	0.00991119	0.401395	-2.57891
Single-cell pbulk	Mono_Intermediate	Day 1	ENO1	0.117107	8.93886	2.64185	0.00991159	0.401395	2.5789
Single-cell pbulk	Mono_Intermediate	Day 1	HIST1H1C	-0.465515	5.36963	-2.63437	0.00995234	0.401395	-2.57748
Single-cell pbulk	Mono_Intermediate	Day 1	KCTD2	0.58712	3.24162	2.6307	0.0100783	0.404473	2.57313
Single-cell pbulk	Mono_Intermediate	Day 1	MMP9	-1.1411	0.357934	-2.63033	0.01025	0.40772	-2.56728
Single-cell pbulk	Mono_Intermediate	Day 1	TLR7	0.44003	4.61048	2.62597	0.0102743	0.40772	2.56646
Single-cell pbulk	Mono_Intermediate	Day 1	DNAJC10	-0.234238	6.09949	-2.62224	0.0103337	0.40772	-2.56446
Single-cell pbulk	Mono_Intermediate	Day 1	MBLAC1	-1.17529	0.847381	-2.6176	0.0104274	0.40772	-2.56132
Single-cell pbulk	Mono_Intermediate	Day 1	POLR2J	0.184483	6.81868	2.61921	0.0104377	0.40772	2.56098
Single-cell pbulk	Mono_Intermediate	Day 1	PHF23	0.497122	4.94594	2.60532	0.010532	0.40772	2.55786
Single-cell pbulk	Mono_Intermediate	Day 1	ARL3	0.496854	4.40502	2.61201	0.010547	0.40772	2.55736
Single-cell pbulk	Mono_Intermediate	Day 1	ERICH1	0.226005	6.87226	2.61568	0.0105596	0.40772	2.55695
Single-cell pbulk	Mono_Intermediate	Day 1	LDLRAD3	-0.643947	3.41882	-2.60688	0.0106819	0.408701	-2.55294
Single-cell pbulk	Mono_Intermediate	Day 1	LTB	-0.357638	5.82493	-2.60752	0.0106976	0.408701	-2.55242
Single-cell pbulk	Mono_Intermediate	Day 1	MNDA	0.160856	9.99933	2.61627	0.0107394	0.408701	2.55107
Single-cell pbulk	Mono_Intermediate	Day 1	FRMD3	0.789376	3.1803	2.60476	0.0108148	0.408701	2.54863
Single-cell pbulk	Mono_Intermediate	Day 1	DISC1	0.531834	4.3387	2.59465	0.0108464	0.408701	2.54761
Single-cell pbulk	Mono_Intermediate	Day 1	MAVS	0.529892	3.97774	2.59312	0.010886	0.408701	2.54634
Single-cell pbulk	Mono_Intermediate	Day 1	PDCD1LG2	-1.12494	0.343116	-2.59573	0.0111228	0.415676	-2.53882
Single-cell pbulk	Mono_Intermediate	Day 1	SEZ6L	-0.987033	2.58352	-2.5796	0.0112747	0.418176	-2.53407
Single-cell pbulk	Mono_Intermediate	Day 1	MICALCL	0.784579	2.49685	2.58629	0.0113305	0.418176	2.53234
Single-cell pbulk	Mono_Intermediate	Day 1	ICAM4	-0.818165	2.80723	-2.59046	0.0113437	0.418176	-2.53193
Single-cell pbulk	Mono_Intermediate	Day 1	PDIA3	0.161344	8.53785	2.59092	0.0114125	0.418756	2.52981
Single-cell pbulk	Mono_Intermediate	Day 1	SLC25A14	0.937772	2.26879	2.57216	0.0115239	0.418756	2.5264
Single-cell pbulk	Mono_Intermediate	Day 1	ATP5J	0.157985	7.60279	2.57835	0.0115475	0.418756	2.52568
Single-cell pbulk	Mono_Intermediate	Day 1	RP11-502I4.3	-1.15703	0.429239	-2.57024	0.011565	0.418756	-2.52515
Single-cell pbulk	Mono_Intermediate	Day 1	EPB41L2	-0.441773	4.37658	-2.58752	0.0117073	0.4211	-2.52085
Single-cell pbulk	Mono_Intermediate	Day 1	AMDHD1	-1.14394	1.05724	-2.574	0.011782	0.4211	-2.51861
Single-cell pbulk	Mono_Intermediate	Day 1	DNAJC17	0.581841	4.15773	2.56221	0.0118193	0.4211	2.51749
Single-cell pbulk	Mono_Intermediate	Day 1	METTL1	0.783412	2.51635	2.56978	0.0119318	0.4211	2.51415
Single-cell pbulk	Mono_Intermediate	Day 1	THAP7	0.336268	4.52202	2.56425	0.0119755	0.4211	2.51287
Single-cell pbulk	Mono_Intermediate	Day 1	S100A8	0.318184	12.0503	2.57074	0.0119974	0.4211	2.51222
Single-cell pbulk	Mono_Intermediate	Day 1	IGSF6	0.181125	8.98306	2.56866	0.0120193	0.4211	2.51158
Single-cell pbulk	Mono_Intermediate	Day 1	MAT2A	0.20543	6.67453	2.56546	0.0120621	0.4211	2.51032
Single-cell pbulk	Mono_Intermediate	Day 1	CHCHD10	-0.147446	8.24765	-2.56837	0.0120963	0.4211	-2.50932
Single-cell pbulk	Mono_Intermediate	Day 1	CLASP1	0.550474	3.94053	2.54979	0.0122368	0.4211	2.50524
Single-cell pbulk	Mono_Intermediate	Day 1	JAK3	0.321963	5.56096	2.5582	0.0123199	0.4211	2.50285
Single-cell pbulk	Mono_Intermediate	Day 1	TMOD3	0.203514	7.13884	2.55548	0.0123549	0.4211	2.50184
Single-cell pbulk	Mono_Intermediate	Day 1	DUSP6	0.239895	9.30072	2.55811	0.012356	0.4211	2.50181
Single-cell pbulk	Mono_Intermediate	Day 1	KCNJ15	1.06896	1.57929	2.55443	0.0123564	0.4211	2.5018
Single-cell pbulk	Mono_Intermediate	Day 1	MIF	0.136102	8.60516	2.5598	0.0124051	0.4211	2.50041
Single-cell pbulk	Mono_Intermediate	Day 1	PRDM11	-1.08152	0.482375	-2.54355	0.0127535	0.431133	-2.49058
Single-cell pbulk	Mono_Intermediate	Day 1	DENND6A	-0.378694	4.86935	-2.53341	0.0129382	0.431294	-2.48547
Single-cell pbulk	Mono_Intermediate	Day 1	GOSR1	0.352759	5.04275	2.52384	0.0131055	0.431294	2.48089
Single-cell pbulk	Mono_Intermediate	Day 1	DCLRE1A	-0.993592	0.799185	-2.53041	0.0131931	0.431294	-2.47851
Single-cell pbulk	Mono_Intermediate	Day 1	NLN	0.346192	5.35409	2.53454	0.0132387	0.431294	2.47728
Single-cell pbulk	Mono_Intermediate	Day 1	ARHGAP20	-1.27741	0.131173	-2.53145	0.0132559	0.431294	-2.47682
Single-cell pbulk	Mono_Intermediate	Day 1	GRSF1	-0.184911	6.76566	-2.51912	0.0132959	0.431294	-2.47574
Single-cell pbulk	Mono_Intermediate	Day 1	TXN	0.189152	7.76242	2.53467	0.0133169	0.431294	2.47518
Single-cell pbulk	Mono_Intermediate	Day 1	HDAC8	-0.413125	4.33006	-2.52042	0.0133702	0.431294	-2.47375
Single-cell pbulk	Mono_Intermediate	Day 1	NMRAL1	0.36472	5.21396	2.52455	0.0134181	0.431294	2.47248
Single-cell pbulk	Mono_Intermediate	Day 1	RYR1	-0.903962	2.69503	-2.52292	0.0134608	0.431294	-2.47134
Single-cell pbulk	Mono_Intermediate	Day 1	MINOS1-NBL1	0.448766	4.36002	2.5136	0.0134919	0.431294	2.47052
Single-cell pbulk	Mono_Intermediate	Day 1	SCRN1	-0.475388	4.34535	-2.52565	0.0135172	0.431294	-2.46984
Single-cell pbulk	Mono_Intermediate	Day 1	TAP2.1	0.379073	4.89725	2.52489	0.0135235	0.431294	2.46968
Single-cell pbulk	Mono_Intermediate	Day 1	SDCBP2-AS1	-0.880338	2.07506	-2.51203	0.0135298	0.431294	-2.46951
Single-cell pbulk	Mono_Intermediate	Day 1	PARP9	0.266687	6.92896	2.52445	0.0135557	0.431294	2.46883
Single-cell pbulk	Mono_Intermediate	Day 1	S100A9	0.27246	12.9029	2.52397	0.0136053	0.431294	2.46752
Single-cell pbulk	Mono_Intermediate	Day 1	RPS6KA2	-1.1644	1.48615	-2.51243	0.0137977	0.431528	-2.46249
Single-cell pbulk	Mono_Intermediate	Day 1	RP6-109B7.3	0.680618	2.70903	2.50531	0.0137985	0.431528	2.46247
Single-cell pbulk	Mono_Intermediate	Day 1	WDR36	0.354327	4.57465	2.5101	0.0138829	0.431528	2.46028
Single-cell pbulk	Mono_Intermediate	Day 1	RPL30	-0.0638204	11.7937	-2.51493	0.0138836	0.431528	-2.46026
Single-cell pbulk	Mono_Intermediate	Day 1	CUL3	-0.21531	6.26248	-2.50201	0.0138923	0.431528	-2.46004
Single-cell pbulk	Mono_Intermediate	Day 1	PRRG2	-1.16014	1.2432	-2.50097	0.0139305	0.431528	-2.45905
Single-cell pbulk	Mono_Intermediate	Day 1	FAM105B	0.363271	4.98436	2.49421	0.01421	0.438518	2.45191
Single-cell pbulk	Mono_Intermediate	Day 1	CNDP2	0.206569	6.63218	2.50261	0.0143482	0.441111	2.44843
Single-cell pbulk	Mono_Intermediate	Day 1	SNX14	-0.285798	5.62718	-2.48668	0.0144915	0.441402	-2.44484
Single-cell pbulk	Mono_Intermediate	Day 1	DYNLRB1	0.191475	6.77093	2.49242	0.0145581	0.441402	2.44319
Single-cell pbulk	Mono_Intermediate	Day 1	FGD2	0.194223	7.14359	2.49799	0.0145993	0.441402	2.44217
Single-cell pbulk	Mono_Intermediate	Day 1	CD8B	1.15105	0.719531	2.48242	0.0146592	0.441402	2.44069
Single-cell pbulk	Mono_Intermediate	Day 1	KDELR2	-0.207688	6.64241	-2.49363	0.014676	0.441402	-2.44028
Single-cell pbulk	Mono_Intermediate	Day 1	TOLLIP	0.264707	6.07943	2.4897	0.0146827	0.441402	2.44011
Single-cell pbulk	Mono_Intermediate	Day 1	BTF3L4	0.218432	6.55433	2.47904	0.0147958	0.443166	2.43734
Single-cell pbulk	Mono_Intermediate	Day 1	C17orf89	0.256425	6.02437	2.486	0.0149094	0.443485	2.43457
Single-cell pbulk	Mono_Intermediate	Day 1	GUK1	0.144862	8.23807	2.48578	0.0149153	0.443485	2.43443
Single-cell pbulk	Mono_Intermediate	Day 1	ABCC3	-0.571504	4.01933	-2.48199	0.0151795	0.449513	-2.42807
Single-cell pbulk	Mono_Intermediate	Day 1	KIF1C	0.407228	4.59241	2.46803	0.0152284	0.449513	2.4269
Single-cell pbulk	Mono_Intermediate	Day 1	MRPS9	0.517473	3.94436	2.46315	0.0154228	0.453609	2.4223
Single-cell pbulk	Mono_Intermediate	Day 1	TNFSF10	0.23668	8.89474	2.46405	0.0159677	0.467945	2.40965
Single-cell pbulk	Mono_Intermediate	Day 1	ARID1A	0.213727	6.69948	2.45196	0.0161704	0.470571	2.40505
Single-cell pbulk	Mono_Intermediate	Day 1	POLR2L	0.126709	8.07087	2.45831	0.0161728	0.470571	2.40499
Single-cell pbulk	Mono_Intermediate	Day 1	AL590560.1	-1.20327	0.719299	-2.44067	0.0163333	0.471139	-2.40138
Single-cell pbulk	Mono_Intermediate	Day 1	ECHDC1	0.274168	6.33138	2.44702	0.0163643	0.471139	2.40069
Single-cell pbulk	Mono_Intermediate	Day 1	AGO2	0.480553	4.44044	2.43943	0.0164134	0.471139	2.39959
Single-cell pbulk	Mono_Intermediate	Day 1	GRIN2D	0.946567	0.91465	2.44794	0.0164237	0.471139	2.39936
Single-cell pbulk	Mono_Intermediate	Day 1	TMEM173	0.227224	6.46944	2.45016	0.0165036	0.471771	2.39758
Single-cell pbulk	Mono_Intermediate	Day 1	TRIM21	0.443313	5.43596	2.43811	0.016713	0.474768	2.39296
Single-cell pbulk	Mono_Intermediate	Day 1	SLC9A3R1	-0.21962	6.90124	-2.44323	0.016725	0.474768	-2.3927
Single-cell pbulk	Mono_Intermediate	Day 1	EIF2S1	0.291018	5.56346	2.42879	0.0168642	0.477059	2.38965
Single-cell pbulk	Mono_Intermediate	Day 1	NPIPB15	-1.09859	0.753494	-2.4377	0.017018	0.477632	-2.38632
Single-cell pbulk	Mono_Intermediate	Day 1	TBCCD1	-0.560815	3.17268	-2.4236	0.0170799	0.477632	-2.38498
Single-cell pbulk	Mono_Intermediate	Day 1	NEK3	-0.526796	3.72968	-2.43016	0.0170979	0.477632	-2.3846
Single-cell pbulk	Mono_Intermediate	Day 1	CEP41	-0.859443	1.93192	-2.43086	0.017119	0.477632	-2.38414
Single-cell pbulk	Mono_Intermediate	Day 1	NBPF9	0.315658	4.69589	2.43015	0.0171905	0.477989	2.38261
Single-cell pbulk	Mono_Intermediate	Day 1	PRPF40A	0.133833	7.4581	2.42476	0.017316	0.479754	2.37993
Single-cell pbulk	Mono_Intermediate	Day 1	ITIH1	-1.11016	0.239943	-2.41688	0.0173787	0.479754	-2.3786
Single-cell pbulk	Mono_Intermediate	Day 1	FMO5	-0.595787	3.27213	-2.41619	0.0174306	0.479754	-2.3775
Single-cell pbulk	Mono_Intermediate	Day 1	AC084018.1	-0.495606	3.48639	-2.42002	0.0175472	0.480818	-2.37504
Single-cell pbulk	Mono_Intermediate	Day 1	TSSC4	0.242554	5.59291	2.41299	0.0175873	0.480818	2.37419
Single-cell pbulk	Mono_Intermediate	Day 1	HDAC9	0.48999	5.36312	2.41983	0.0177667	0.484098	2.37044
Single-cell pbulk	Mono_Intermediate	Day 1	RP5-899E9.1	-0.850537	1.58339	-2.41216	0.0178492	0.484724	-2.36873
Single-cell pbulk	Mono_Intermediate	Day 1	CLEC17A	-1.29022	0.649891	-2.40919	0.01808	0.485407	-2.36398
Single-cell pbulk	Mono_Intermediate	Day 1	H2AFY2	-0.926627	1.25284	-2.40918	0.0181516	0.485407	-2.36251
Single-cell pbulk	Mono_Intermediate	Day 1	PSPH	-0.919596	1.73196	-2.40327	0.018241	0.485407	-2.36069
Single-cell pbulk	Mono_Intermediate	Day 1	PPIB	0.114799	9.0296	2.40881	0.0182573	0.485407	2.36036
Single-cell pbulk	Mono_Intermediate	Day 1	GTF3C6	-0.183871	6.3218	-2.40533	0.0182817	0.485407	-2.35986
Single-cell pbulk	Mono_Intermediate	Day 1	RPLP0	-0.082069	10.9266	-2.41125	0.0183137	0.485407	-2.35921
Single-cell pbulk	Mono_Intermediate	Day 1	AC104809.3	-1.04736	0.0911116	-2.39604	0.0183426	0.485407	-2.35863
Single-cell pbulk	Mono_Intermediate	Day 1	LGALS3	-0.15466	9.43249	-2.40632	0.018351	0.485407	-2.35846
Single-cell pbulk	Mono_Intermediate	Day 1	SPRYD4	0.648319	2.86419	2.39394	0.0184426	0.485625	2.35661
Single-cell pbulk	Mono_Intermediate	Day 1	RPL11	-0.0528562	11.8891	-2.4041	0.0184784	0.485625	-2.35589
Single-cell pbulk	Mono_Intermediate	Day 1	SNHG7	-0.276721	6.24755	-2.40181	0.0186423	0.485636	-2.35261
Single-cell pbulk	Mono_Intermediate	Day 1	BCL7C	-0.204443	6.39721	-2.39712	0.0186603	0.485636	-2.35225
Single-cell pbulk	Mono_Intermediate	Day 1	SIGLEC10	-0.337	6.32003	-2.39877	0.0187595	0.485636	-2.35028
Single-cell pbulk	Mono_Intermediate	Day 1	SLC9B1	-1.02325	0.556813	-2.39512	0.0187879	0.485636	-2.34971
Single-cell pbulk	Mono_Intermediate	Day 1	RALY	0.164716	7.26901	2.39641	0.0187971	0.485636	2.34953
Single-cell pbulk	Mono_Intermediate	Day 1	C11orf31	0.129036	8.23856	2.38566	0.0188728	0.485636	2.34803
Single-cell pbulk	Mono_Intermediate	Day 1	LGALS1	-0.12886	10.3288	-2.39833	0.0188961	0.485636	-2.34757
Single-cell pbulk	Mono_Intermediate	Day 1	POT1	0.672847	2.90856	2.38912	0.01902	0.487284	2.34514
Single-cell pbulk	Mono_Intermediate	Day 1	ZNF234	-0.817741	2.12415	-2.37815	0.0192077	0.488986	-2.34148
Single-cell pbulk	Mono_Intermediate	Day 1	LAP3	0.240765	8.52753	2.39034	0.0192143	0.488986	2.34135
Single-cell pbulk	Mono_Intermediate	Day 1	CD58	-0.260698	5.85855	-2.3825	0.0192665	0.488986	-2.34033
Single-cell pbulk	Mono_Intermediate	Day 1	ITSN1	-0.43435	4.33191	-2.38133	0.0194638	0.490618	-2.33653
Single-cell pbulk	Mono_Intermediate	Day 1	TGFB1	0.110786	8.8361	2.38077	0.0194998	0.490618	2.33584
Single-cell pbulk	Mono_Intermediate	Day 1	PLGLB1	1.10894	0.359819	2.38014	0.0195411	0.490618	2.33504
Single-cell pbulk	Mono_Intermediate	Day 1	LINC01136	-1.05557	1.79981	-2.37426	0.0196303	0.490618	-2.33334
Single-cell pbulk	Mono_Intermediate	Day 1	CD3D	-0.932336	1.56647	-2.37032	0.019632	0.490618	-2.33331
Single-cell pbulk	Mono_Intermediate	Day 1	RPSA	-0.0967647	9.91268	-2.37977	0.0197373	0.491267	-2.33131
Single-cell pbulk	Mono_Intermediate	Day 1	GIMAP4	0.222481	8.37945	2.3766	0.0197785	0.491267	2.33052
Single-cell pbulk	Mono_Intermediate	Day 1	SLC7A7	-0.1213	8.19011	-2.37347	0.0200184	0.494188	-2.326
Single-cell pbulk	Mono_Intermediate	Day 1	CAMSAP1	0.516938	3.71446	2.36039	0.0201243	0.494188	2.32402
Single-cell pbulk	Mono_Intermediate	Day 1	PFKFB4	0.405151	4.6686	2.36352	0.0202178	0.494188	2.32228
Single-cell pbulk	Mono_Intermediate	Day 1	COX6C	0.12268	8.08706	2.36798	0.0202726	0.494188	2.32126
Single-cell pbulk	Mono_Intermediate	Day 1	CAMTA1	0.243391	6.0035	2.36195	0.0202939	0.494188	2.32087
Single-cell pbulk	Mono_Intermediate	Day 1	ZNF566	0.933206	1.63081	2.36385	0.0204091	0.494188	2.31874
Single-cell pbulk	Mono_Intermediate	Day 1	ZFAS1	-0.160688	8.24242	-2.36482	0.0204877	0.494188	-2.31729
Single-cell pbulk	Mono_Intermediate	Day 1	SLC2A3	0.531237	6.65982	2.36434	0.0205598	0.494188	2.31597
Single-cell pbulk	Mono_Intermediate	Day 1	COA3	0.190506	6.38914	2.35172	0.0205859	0.494188	2.31549
Single-cell pbulk	Mono_Intermediate	Day 1	ACSM3	0.926202	1.42964	2.35491	0.0207622	0.494188	2.31228
Single-cell pbulk	Mono_Intermediate	Day 1	TRMT10A	-0.71696	2.20737	-2.35192	0.0207919	0.494188	-2.31174
Single-cell pbulk	Mono_Intermediate	Day 1	RP11-505P4.6	-1.08205	0.270251	-2.34711	0.0207951	0.494188	-2.31168
Single-cell pbulk	Mono_Intermediate	Day 1	FXYD5	-0.105107	9.57468	-2.35915	0.0207995	0.494188	-2.31161
Single-cell pbulk	Mono_Intermediate	Day 1	LST1	-0.0863388	10.2174	-2.35764	0.0208232	0.494188	-2.31117
Single-cell pbulk	Mono_Intermediate	Day 1	MCM8	-1.20529	0.847296	-2.3463	0.0208609	0.494188	-2.31049
Single-cell pbulk	Mono_Intermediate	Day 1	PHF19	-0.302813	4.98375	-2.35366	0.0208667	0.494188	-2.31039
Single-cell pbulk	Mono_Intermediate	Day 1	TSPAN14	-0.177919	6.72795	-2.35188	0.0210634	0.497401	-2.30685
Single-cell pbulk	Mono_Intermediate	Day 1	LCOR	-0.290096	4.88842	-2.34111	0.0211294	0.497519	-2.30566
Single-cell pbulk	Mono_Intermediate	Day 1	NOP58	0.281786	5.73395	2.3456	0.021195	0.497625	2.30449
Single-cell pbulk	Mono_Intermediate	Day 1	NDRG1	-0.279218	4.99056	-2.34556	0.0212801	0.498186	-2.30298
Single-cell pbulk	Mono_Intermediate	Day 1	HNRNPAB	0.15348	7.19104	2.34474	0.0214712	0.50122	2.2996
Single-cell pbulk	Mono_Intermediate	Day 1	PCYT1A	0.269689	5.60652	2.33648	0.0216495	0.503316	2.29646
Single-cell pbulk	Mono_Intermediate	Day 1	DGAT1	-0.228247	5.65051	-2.33638	0.0217295	0.503316	-2.29506
Single-cell pbulk	Mono_Intermediate	Day 1	QSOX1	-0.236066	5.82162	-2.33877	0.0217463	0.503316	-2.29477
Single-cell pbulk	Mono_Intermediate	Day 1	RPL15	-0.0656028	11.1112	-2.34068	0.0218565	0.504433	-2.29285
Single-cell pbulk	Mono_Intermediate	Day 1	NPC2	0.0977831	10.0101	2.33647	0.0219733	0.504753	2.29083
Single-cell pbulk	Mono_Intermediate	Day 1	FAM115C	-0.957935	0.715628	-2.32502	0.0219943	0.504753	-2.29047
Single-cell pbulk	Mono_Intermediate	Day 1	APRT	0.120292	8.43399	2.33616	0.0220614	0.504871	2.28931
Single-cell pbulk	Mono_Intermediate	Day 1	MB21D2	-0.996933	1.44739	-2.33066	0.022124	0.504886	-2.28823
Single-cell pbulk	Mono_Intermediate	Day 1	IL15RA	0.431626	4.24462	2.32593	0.0222594	0.50495	2.28591
Single-cell pbulk	Mono_Intermediate	Day 1	PFKP	0.499613	3.68268	2.32619	0.0222703	0.50495	2.28573
Single-cell pbulk	Mono_Intermediate	Day 1	USP40	-0.605329	2.97865	-2.31832	0.022375	0.50495	-2.28394
Single-cell pbulk	Mono_Intermediate	Day 1	SEC24B	-0.307622	4.78957	-2.31789	0.022394	0.50495	-2.28362
Single-cell pbulk	Mono_Intermediate	Day 1	FAM89B	0.257485	5.94613	2.32441	0.0224367	0.50495	2.28289
Single-cell pbulk	Mono_Intermediate	Day 1	RP11-350N15.5	0.934522	2.32423	2.31483	0.0225678	0.505296	2.28067
Single-cell pbulk	Mono_Intermediate	Day 1	IER5	-0.271922	7.21047	-2.32066	0.0226298	0.505296	-2.27963
Single-cell pbulk	Mono_Intermediate	Day 1	VMA21	0.141172	6.61514	2.32257	0.0226381	0.505296	2.27949
Single-cell pbulk	Mono_Intermediate	Day 1	EIF3B	0.187743	6.62327	2.30805	0.022986	0.506928	2.27367
Single-cell pbulk	Mono_Intermediate	Day 1	RNF11	-0.275657	5.36305	-2.3121	0.0229967	0.506928	-2.27349
Single-cell pbulk	Mono_Intermediate	Day 1	MAP4K2	-0.350256	4.19271	-2.31098	0.0230809	0.506928	-2.27209
Single-cell pbulk	Mono_Intermediate	Day 1	TIMP1	-0.191628	9.00989	-2.31418	0.0232874	0.506928	-2.26869
Single-cell pbulk	Mono_Intermediate	Day 1	RPL13A	-0.0774694	10.8264	-2.31445	0.0233137	0.506928	-2.26825
Single-cell pbulk	Mono_Intermediate	Day 1	VILL	-0.558732	2.99147	-2.30484	0.0233304	0.506928	-2.26798
Single-cell pbulk	Mono_Intermediate	Day 1	SUMO4	1.07819	0.608662	2.30152	0.0233603	0.506928	2.26749
Single-cell pbulk	Mono_Intermediate	Day 1	ID1	-0.654461	5.09056	-2.30904	0.0233612	0.506928	-2.26748
Single-cell pbulk	Mono_Intermediate	Day 1	SAMD9L	0.244036	6.92538	2.31397	0.02339	0.506928	2.267
Single-cell pbulk	Mono_Intermediate	Day 1	KLF12	-0.517229	3.71821	-2.30818	0.0233939	0.506928	-2.26694
Single-cell pbulk	Mono_Intermediate	Day 1	ERICH1-AS1	-0.75518	-0.101572	-2.30996	0.0234951	0.506928	-2.26529
Single-cell pbulk	Mono_Intermediate	Day 1	MMP14	-0.949353	1.69862	-2.29847	0.0235406	0.506928	-2.26455
Single-cell pbulk	Mono_Intermediate	Day 1	EPSTI1	0.239897	7.6268	2.31038	0.0236181	0.506928	2.26329
Single-cell pbulk	Mono_Intermediate	Day 1	ZFHX3	-0.268823	5.79086	-2.30403	0.0236393	0.506928	-2.26294
Single-cell pbulk	Mono_Intermediate	Day 1	LYPD3	-1.12988	0.460573	-2.30345	0.0236446	0.506928	-2.26285
Single-cell pbulk	Mono_Intermediate	Day 1	SPOCK2	1.05253	0.875313	2.30167	0.023793	0.5076	2.26046
Single-cell pbulk	Mono_Intermediate	Day 1	GTF2H2	0.920729	2.92387	2.29665	0.0239315	0.5076	2.25823
Single-cell pbulk	Mono_Intermediate	Day 1	TRIM26	0.292964	5.4674	2.29164	0.0239533	0.5076	2.25788
Single-cell pbulk	Mono_Intermediate	Day 1	ITGB2	0.0822057	10.2903	2.30435	0.0239971	0.5076	2.25718
Single-cell pbulk	Mono_Intermediate	Day 1	POU2F2	0.183307	8.13171	2.30087	0.0240071	0.5076	2.25702
Single-cell pbulk	Mono_Intermediate	Day 1	C11orf30	0.500899	3.92175	2.28594	0.0242657	0.5076	2.2529
Single-cell pbulk	Mono_Intermediate	Day 1	PRPF18	-0.3688	4.10461	-2.29106	0.0242799	0.5076	-2.25267
Single-cell pbulk	Mono_Intermediate	Day 1	LCP2	0.119906	7.71355	2.29651	0.0243361	0.5076	2.25178
Single-cell pbulk	Mono_Intermediate	Day 1	DCTN6	0.421881	4.62228	2.28492	0.0243568	0.5076	2.25145
Single-cell pbulk	Mono_Intermediate	Day 1	LCP1	0.0962586	10.2053	2.29165	0.0244727	0.5076	2.24963
Single-cell pbulk	Mono_Intermediate	Day 1	PABPC4	-0.23405	6.82501	-2.2901	0.0245507	0.5076	-2.2484
Single-cell pbulk	Mono_Intermediate	Day 1	LY6E	0.157369	9.50768	2.29223	0.0247082	0.5076	2.24593
Single-cell pbulk	Mono_Intermediate	Day 1	DNHD1	-0.749969	2.25941	-2.27901	0.024714	0.5076	-2.24584
Single-cell pbulk	Mono_Intermediate	Day 1	ETS1	-0.597958	3.02904	-2.27915	0.0247198	0.5076	-2.24575
Single-cell pbulk	Mono_Intermediate	Day 1	AC008753.6	-0.815351	2.57058	-2.27779	0.0247647	0.5076	-2.24505
Single-cell pbulk	Mono_Intermediate	Day 1	FAM76B	-0.267047	5.2289	-2.28488	0.0247794	0.5076	-2.24482
Single-cell pbulk	Mono_Intermediate	Day 1	GLIPR2	0.177076	7.78012	2.28487	0.0247986	0.5076	2.24453
Single-cell pbulk	Mono_Intermediate	Day 1	MT2A	0.298849	8.44547	2.28832	0.0248136	0.5076	2.24429
Single-cell pbulk	Mono_Intermediate	Day 1	DISP1	1.01358	0.796003	2.27589	0.0249052	0.5076	2.24287
Single-cell pbulk	Mono_Intermediate	Day 1	SESN2	0.733682	2.95447	2.28275	0.0249221	0.5076	2.24261
Single-cell pbulk	Mono_Intermediate	Day 1	UBL7-AS1	-0.514685	3.49133	-2.27211	0.0251468	0.510376	-2.23914
Single-cell pbulk	Mono_Intermediate	Day 1	ARHGAP32	-0.661268	3.16334	-2.27773	0.0251836	0.510376	-2.23857
Single-cell pbulk	Mono_Intermediate	Day 1	RP11-138I1.2	-1.07474	0.49966	-2.27671	0.0253137	0.511739	-2.23658
Single-cell pbulk	Mono_Intermediate	Day 1	POLR2K	0.244892	5.635	2.27298	0.0254639	0.512591	2.23429
Single-cell pbulk	Mono_Intermediate	Day 1	HNRNPA1	-0.108299	9.36316	-2.27488	0.0255409	0.512591	-2.23312
Single-cell pbulk	Mono_Intermediate	Day 1	PLAC8	0.196786	7.98291	2.27772	0.0255446	0.512591	2.23307
Single-cell pbulk	Mono_Intermediate	Day 1	RPS3	-0.0705953	11.2444	-2.27595	0.0256437	0.512919	-2.23156
Single-cell pbulk	Mono_Intermediate	Day 1	H3F3A	0.0681016	11.0007	2.27228	0.0256869	0.512919	2.23091
Single-cell pbulk	Mono_Intermediate	Day 1	RSF1	-0.203941	6.3555	-2.2616	0.0257825	0.513569	-2.22947
Single-cell pbulk	Mono_Intermediate	Day 1	ADCK1	0.51188	3.05006	2.26458	0.0258727	0.514109	2.22812
Single-cell pbulk	Mono_Intermediate	Day 1	TFDP2	-0.732772	2.77379	-2.25402	0.0262948	0.521225	-2.22183
Single-cell pbulk	Mono_Intermediate	Day 1	FAM120C	0.79263	2.63795	2.25762	0.0264627	0.522444	2.21935
Single-cell pbulk	Mono_Intermediate	Day 1	ANP32B	-0.123491	8.17195	-2.25652	0.0265414	0.522444	-2.2182
Single-cell pbulk	Mono_Intermediate	Day 1	GEMIN5	0.662607	3.25211	2.25011	0.0265486	0.522444	2.21809
Single-cell pbulk	Mono_Intermediate	Day 1	ZBTB21	0.482021	3.60144	2.25474	0.0266637	0.523444	2.21641
Single-cell pbulk	Mono_Intermediate	Day 1	FYB	0.115073	9.50632	2.25119	0.0270607	0.527821	2.21064
Single-cell pbulk	Mono_Intermediate	Day 1	VTA1	0.290902	5.16664	2.24658	0.0271512	0.527821	2.20934
Single-cell pbulk	Mono_Intermediate	Day 1	GAR1	0.408678	4.31199	2.24065	0.0271866	0.527821	2.20883
Single-cell pbulk	Mono_Intermediate	Day 1	ZNF680	0.836144	1.93925	2.24493	0.0272292	0.527821	2.20822
Single-cell pbulk	Mono_Intermediate	Day 1	DOLK	0.917106	2.13603	2.23905	0.0272918	0.527821	2.20732
Single-cell pbulk	Mono_Intermediate	Day 1	SMAD1	-0.49753	3.22636	-2.24099	0.0273847	0.527821	-2.20599
Single-cell pbulk	Mono_Intermediate	Day 1	PPP5D1	-1.17337	0.948675	-2.24251	0.0274084	0.527821	-2.20565
Single-cell pbulk	Mono_Intermediate	Day 1	SMPD2	-0.402436	3.98122	-2.24516	0.027444	0.527821	-2.20514
Single-cell pbulk	Mono_Intermediate	Day 1	TMEM159	-0.425507	4.03382	-2.24189	0.0274698	0.527821	-2.20478
Single-cell pbulk	Mono_Intermediate	Day 1	SCAMP4	0.24893	5.00692	2.23858	0.0276937	0.530873	2.2016
Single-cell pbulk	Mono_Intermediate	Day 1	NFE2L2	0.204398	6.83936	2.23742	0.0278939	0.533454	2.19878
Single-cell pbulk	Mono_Intermediate	Day 1	C1orf52	0.285445	5.18195	2.22871	0.027964	0.533543	2.19779
Single-cell pbulk	Mono_Intermediate	Day 1	ELF1	-0.137667	7.47566	-2.23319	0.0280527	0.533985	-2.19655
Single-cell pbulk	Mono_Intermediate	Day 1	CDA	-0.144854	7.11652	-2.23737	0.0282461	0.535358	-2.19385
Single-cell pbulk	Mono_Intermediate	Day 1	DYNLT1	0.246424	7.41902	2.23115	0.0283124	0.535358	2.19293
Single-cell pbulk	Mono_Intermediate	Day 1	MXRA7	-0.800295	0.896372	-2.23309	0.0283815	0.535358	-2.19197
Single-cell pbulk	Mono_Intermediate	Day 1	GIMAP7	0.375896	7.72313	2.22706	0.0283877	0.535358	2.19189
Single-cell pbulk	Mono_Intermediate	Day 1	CRYBG3.1	0.551978	3.12364	2.21891	0.0286817	0.539653	2.18783
Single-cell pbulk	Mono_Intermediate	Day 1	RPL36A	-0.12054	8.19233	-2.2239	0.0289124	0.542057	-2.18468
Single-cell pbulk	Mono_Intermediate	Day 1	ZNF259	0.30362	5.1966	2.21378	0.0290237	0.542057	2.18316
Single-cell pbulk	Mono_Intermediate	Day 1	UBAC2	-0.220578	5.94568	-2.2177	0.0290546	0.542057	-2.18274
Single-cell pbulk	Mono_Intermediate	Day 1	MPP6	0.940062	0.866644	2.21281	0.0290756	0.542057	2.18246
Single-cell pbulk	Mono_Intermediate	Day 1	CCAR2	-0.297741	4.65405	-2.20884	0.0293591	0.545651	-2.17863
Single-cell pbulk	Mono_Intermediate	Day 1	TUBGCP4	0.733085	2.41717	2.21272	0.0294023	0.545651	2.17805
Single-cell pbulk	Mono_Intermediate	Day 1	PNN	-0.183118	6.79866	-2.213	0.0295571	0.547075	-2.17598
Single-cell pbulk	Mono_Intermediate	Day 1	YWHAE	0.146254	7.26481	2.21155	0.0296133	0.547075	2.17522
Single-cell pbulk	Mono_Intermediate	Day 1	PNRC1	-0.100968	10.1197	-2.20905	0.0299988	0.552942	-2.17011
Single-cell pbulk	Mono_Intermediate	Day 1	NCAPH2	-0.517949	3.11665	-2.20215	0.0300961	0.553483	-2.16882
Single-cell pbulk	Mono_Intermediate	Day 1	VASP	0.102337	8.56902	2.20257	0.030471	0.554663	2.16391
Single-cell pbulk	Mono_Intermediate	Day 1	CNOT3	0.318798	4.80412	2.19306	0.0305095	0.554663	2.16341
Single-cell pbulk	Mono_Intermediate	Day 1	IFNGR2	0.147581	8.18559	2.20176	0.0305471	0.554663	2.16292
Single-cell pbulk	Mono_Intermediate	Day 1	JADE1	-0.315479	5.03188	-2.19852	0.0305656	0.554663	-2.16268
Single-cell pbulk	Mono_Intermediate	Day 1	STON2	-0.764194	2.23209	-2.19846	0.0306429	0.554663	-2.16168
Single-cell pbulk	Mono_Intermediate	Day 1	USP15	0.15396	8.34186	2.19973	0.0307133	0.554663	2.16077
Single-cell pbulk	Mono_Intermediate	Day 1	DYNLL1	0.1825	8.18197	2.19017	0.0307627	0.554663	2.16013
Single-cell pbulk	Mono_Intermediate	Day 1	RFWD3	-0.550444	3.0258	-2.19291	0.030774	0.554663	-2.15998
Single-cell pbulk	Mono_Intermediate	Day 1	APBA1	-1.0216	0.502251	-2.19479	0.0308195	0.554663	-2.1594
Single-cell pbulk	Mono_Intermediate	Day 1	HES6	-0.838925	1.90241	-2.18878	0.0308411	0.554663	-2.15912
Single-cell pbulk	Mono_Intermediate	Day 1	CTD-2007H13.3	-0.589545	2.97459	-2.18704	0.0311183	0.558416	-2.15556
Single-cell pbulk	Mono_Intermediate	Day 1	SLC35A5	-0.378687	4.0325	-2.18599	0.031322	0.56004	-2.15296
Single-cell pbulk	Mono_Intermediate	Day 1	PDE7B	-0.402125	4.07089	-2.18399	0.0314466	0.56004	-2.15137
Single-cell pbulk	Mono_Intermediate	Day 1	AP5S1	-0.483937	3.35097	-2.18047	0.0314549	0.56004	-2.15127
Single-cell pbulk	Mono_Intermediate	Day 1	RPS27L	0.153583	6.86513	2.18688	0.0314938	0.56004	2.15078
Single-cell pbulk	Mono_Intermediate	Day 1	NOC2L	-0.236622	5.54859	-2.18394	0.0316169	0.56004	-2.14922
Single-cell pbulk	Mono_Intermediate	Day 1	S100A12	0.354906	8.83113	2.1876	0.0316213	0.56004	2.14917
Single-cell pbulk	Mono_Intermediate	Day 1	TOPORS-AS1	0.480443	3.51073	2.17594	0.0318429	0.561924	2.14638
Single-cell pbulk	Mono_Intermediate	Day 1	HIST1H2AI	0.990838	0.829214	2.1803	0.0319371	0.561924	2.1452
Single-cell pbulk	Mono_Intermediate	Day 1	KEAP1	0.376116	4.74525	2.17319	0.032036	0.561924	2.14396
Single-cell pbulk	Mono_Intermediate	Day 1	CCDC28A	-0.277718	5.07675	-2.1773	0.0320419	0.561924	-2.14389
Single-cell pbulk	Mono_Intermediate	Day 1	CBFA2T3	0.281582	5.48433	2.17897	0.0320725	0.561924	2.14351
Single-cell pbulk	Mono_Intermediate	Day 1	GIMAP2	0.231648	6.01248	2.17693	0.0322612	0.563803	2.14116
Single-cell pbulk	Mono_Intermediate	Day 1	CTC-297N7.5	-0.976935	0.406096	-2.17646	0.0323182	0.563803	-2.14045
Single-cell pbulk	Mono_Intermediate	Day 28	WDR36	0.608417	4.57465	4.07687	0.000138637	0.564737	3.81059
Single-cell pbulk	Mono_Intermediate	Day 1	MDFIC	-0.218434	5.74889	-2.17308	0.032515	0.566025	-2.13802
Single-cell pbulk	Mono_Intermediate	Day 1	ACSBG1	-0.875537	0.928009	-2.16124	0.0329489	0.571268	-2.13271
Single-cell pbulk	Mono_Intermediate	Day 1	GPATCH8	-0.212257	5.78937	-2.16102	0.0329665	0.571268	-2.13249
Single-cell pbulk	Mono_Intermediate	Day 1	METTL7B	-0.930038	0.101678	-2.16618	0.033113	0.571268	-2.13071
Single-cell pbulk	Mono_Intermediate	Day 1	MAP3K12	0.688027	2.57776	2.15847	0.033203	0.571268	2.12962
Single-cell pbulk	Mono_Intermediate	Day 1	IL18	-0.339847	4.98326	-2.16526	0.0332167	0.571268	-2.12945
Single-cell pbulk	Mono_Intermediate	Day 1	ABCC5	-0.57795	3.34898	-2.15794	0.0332369	0.571268	-2.12921
Single-cell pbulk	Mono_Intermediate	Day 1	RTTN	-0.900696	1.60493	-2.15919	0.0335029	0.573531	-2.126
Single-cell pbulk	Mono_Intermediate	Day 1	SNTB1	0.400199	4.94573	2.16138	0.0335165	0.573531	2.12584
Single-cell pbulk	Mono_Intermediate	Day 1	TMEM91	-0.361004	5.11506	-2.15988	0.033597	0.573531	-2.12488
Single-cell pbulk	Mono_Intermediate	Day 1	C10orf54	-0.0813327	9.52465	-2.15863	0.0337176	0.573531	-2.12343
Single-cell pbulk	Mono_Intermediate	Day 1	RP11-342K6.1	-0.855199	0.915771	-2.15448	0.0338779	0.573531	-2.12152
Single-cell pbulk	Mono_Intermediate	Day 1	TNFRSF14	0.147898	7.40235	2.15569	0.0340633	0.573531	2.11932
Single-cell pbulk	Mono_Intermediate	Day 1	ELOVL5	-0.209382	6.04567	-2.15457	0.0340744	0.573531	-2.11919
Single-cell pbulk	Mono_Intermediate	Day 1	CHAF1A	0.447443	4.47343	2.1516	0.0340959	0.573531	2.11894
Single-cell pbulk	Mono_Intermediate	Day 1	POLE4	0.146561	7.39253	2.15429	0.0341123	0.573531	2.11874
Single-cell pbulk	Mono_Intermediate	Day 1	PBX3	-0.418657	3.85545	-2.14905	0.0341705	0.573531	-2.11805
Single-cell pbulk	Mono_Intermediate	Day 1	WHAMM	-0.283299	5.21173	-2.14612	0.0342069	0.573531	-2.11762
Single-cell pbulk	Mono_Intermediate	Day 1	MAP3K3	-0.146792	7.18152	-2.15138	0.0342133	0.573531	-2.11755
Single-cell pbulk	Mono_Intermediate	Day 1	GATAD1	0.304423	5.44332	2.14416	0.0343278	0.573609	2.1162
Single-cell pbulk	Mono_Intermediate	Day 1	WHSC1	0.484478	3.77274	2.14272	0.0344808	0.573609	2.1144
Single-cell pbulk	Mono_Intermediate	Day 1	RP11-126K1.2	0.789277	2.15048	2.14265	0.0344909	0.573609	2.11429
Single-cell pbulk	Mono_Intermediate	Day 1	MCM3	-0.452319	3.9233	-2.14552	0.0344996	0.573609	-2.11418
Single-cell pbulk	Mono_Intermediate	Day 1	ABCB7	-0.274808	4.83843	-2.14405	0.0346184	0.574411	-2.11279
Single-cell pbulk	Mono_Intermediate	Day 1	KHDRBS1	-0.131981	7.80716	-2.14446	0.0347069	0.57471	-2.11176
Single-cell pbulk	Mono_Intermediate	Day 1	ZFP28	-0.843754	0.494146	-2.14384	0.0348747	0.576316	-2.10981
Single-cell pbulk	Mono_Intermediate	Day 1	RPL18	-0.055148	11.385	-2.14578	0.0350185	0.576543	-2.10814
Single-cell pbulk	Mono_Intermediate	Day 1	PRKAR1B	0.944657	1.56482	2.13564	0.0350666	0.576543	2.10759
Single-cell pbulk	Mono_Intermediate	Day 1	MESDC2	0.210022	6.13646	2.14044	0.0351246	0.576543	2.10692
Single-cell pbulk	Mono_Intermediate	Day 1	FAM60A	-0.264754	4.99119	-2.13436	0.0351715	0.576543	-2.10638
Single-cell pbulk	Mono_Intermediate	Day 1	KCNAB2	-0.160454	6.5068	-2.13848	0.0353953	0.576614	-2.10381
Single-cell pbulk	Mono_Intermediate	Day 1	TMEM109	0.270227	5.49829	2.13624	0.0354533	0.576614	2.10314
Single-cell pbulk	Mono_Intermediate	Day 1	SCAF11	0.138928	7.75771	2.12965	0.0355711	0.576614	2.1018
Single-cell pbulk	Mono_Intermediate	Day 1	RP11-295G20.2	0.4851	4.14509	2.13319	0.0355757	0.576614	2.10174
Single-cell pbulk	Mono_Intermediate	Day 1	PRPF8	0.158125	6.89395	2.1363	0.0356055	0.576614	2.1014
Single-cell pbulk	Mono_Intermediate	Day 1	ACSL1	0.254493	6.55173	2.13587	0.0357154	0.576614	2.10015
Single-cell pbulk	Mono_Intermediate	Day 1	AES	0.151583	7.46914	2.13534	0.0357415	0.576614	2.09986
Single-cell pbulk	Mono_Intermediate	Day 1	NOXA1	-0.559968	3.40455	-2.12903	0.0358897	0.576614	-2.09817
Single-cell pbulk	Mono_Intermediate	Day 1	RPS13	-0.0503619	11.8366	-2.13518	0.0358959	0.576614	-2.09811
Single-cell pbulk	Mono_Intermediate	Day 1	ZNF33A	-0.30104	5.08594	-2.12499	0.0359447	0.576614	-2.09755
Single-cell pbulk	Mono_Intermediate	Day 1	SEC61B	0.112413	8.22504	2.13006	0.0360153	0.576614	2.09676
Single-cell pbulk	Mono_Intermediate	Day 1	ETV7	0.661501	3.69364	2.13181	0.0361184	0.576614	2.09559
Single-cell pbulk	Mono_Intermediate	Day 1	SLC9B2	-1.07416	0.407386	-2.12837	0.0361388	0.576614	-2.09536
Single-cell pbulk	Mono_Intermediate	Day 1	RP11-231D20.2	-0.946297	0.746213	-2.12789	0.0362017	0.576614	-2.09466
Single-cell pbulk	Mono_Intermediate	Day 1	PIM2	0.536055	3.38842	2.12721	0.0362374	0.576614	2.09425
Single-cell pbulk	Mono_Intermediate	Day 1	PFDN1	-0.232375	5.29351	-2.12762	0.0363341	0.576615	-2.09317
Single-cell pbulk	Mono_Intermediate	Day 1	KLF7	-0.278456	5.0789	-2.12183	0.0365813	0.576615	-2.09041
Single-cell pbulk	Mono_Intermediate	Day 1	CSF3R	-0.162147	8.44486	-2.12806	0.0366093	0.576615	-2.09009
Single-cell pbulk	Mono_Intermediate	Day 1	TMSB4X	0.0616005	13.5744	2.12402	0.0367796	0.576615	2.0882
Single-cell pbulk	Mono_Intermediate	Day 1	H1FX-AS1	-0.462966	3.39176	-2.11519	0.036825	0.576615	-2.0877
Single-cell pbulk	Mono_Intermediate	Day 1	CAP1	0.0932458	8.91632	2.1203	0.0368796	0.576615	2.08709
Single-cell pbulk	Mono_Intermediate	Day 1	CTD-2006K23.1	-0.451444	4.59976	-2.12146	0.0369192	0.576615	-2.08666
Single-cell pbulk	Mono_Intermediate	Day 1	ANXA4	0.234602	5.89147	2.11941	0.036931	0.576615	2.08653
Single-cell pbulk	Mono_Intermediate	Day 1	MYD88	0.141664	7.64436	2.12146	0.0369843	0.576615	2.08594
Single-cell pbulk	Mono_Intermediate	Day 1	RPS11	-0.0656708	10.1496	-2.12236	0.0370668	0.576615	-2.08503
Single-cell pbulk	Mono_Intermediate	Day 1	TXNRD1	0.222022	5.73294	2.11217	0.0370842	0.576615	2.08484
Single-cell pbulk	Mono_Intermediate	Day 1	RP1-100J12.1	-0.991298	0.436214	-2.11789	0.0370868	0.576615	-2.08481
Single-cell pbulk	Mono_Intermediate	Day 1	CEBPE	0.990844	1.23999	2.11223	0.0374683	0.577577	2.08062
Single-cell pbulk	Mono_Intermediate	Day 1	DYSF	0.469408	4.79783	2.11402	0.0374944	0.577577	2.08034
Single-cell pbulk	Mono_Intermediate	Day 1	RP11-439L18.2	-0.995819	1.03539	-2.11078	0.0375111	0.577577	-2.08016
Single-cell pbulk	Mono_Intermediate	Day 1	NAGK	0.168056	8.27455	2.11619	0.0375611	0.577577	2.07961
Single-cell pbulk	Mono_Intermediate	Day 1	RPL5	-0.0739988	10.5835	-2.11508	0.0375963	0.577577	-2.07923
Single-cell pbulk	Mono_Intermediate	Day 1	CX3CR1	0.341918	6.67462	2.11425	0.0377002	0.577577	2.0781
Single-cell pbulk	Mono_Intermediate	Day 1	CCR2	0.398731	5.58695	2.10985	0.037758	0.577577	2.07747
Single-cell pbulk	Mono_Intermediate	Day 1	OCIAD1	-0.158125	6.8971	-2.10332	0.037871	0.577577	-2.07625
Single-cell pbulk	Mono_Intermediate	Day 1	CBY1	0.910636	1.51328	2.10269	0.0378833	0.577577	2.07611
Single-cell pbulk	Mono_Intermediate	Day 1	CASC4	-0.233368	5.54623	-2.10722	0.0378956	0.577577	-2.07598
Single-cell pbulk	Mono_Intermediate	Day 1	ITSN2	-0.145383	7.11753	-2.1072	0.0379805	0.577577	-2.07507
Single-cell pbulk	Mono_Intermediate	Day 1	TXNDC16	-0.514637	3.3853	-2.10458	0.0379994	0.577577	-2.07486
Single-cell pbulk	Mono_Intermediate	Day 1	ASAH1	-0.108952	8.72935	-2.10694	0.038189	0.579217	-2.07282
Single-cell pbulk	Mono_Intermediate	Day 1	SRPK1	0.341295	4.3894	2.1032	0.0382495	0.579217	2.07217
Single-cell pbulk	Mono_Intermediate	Day 1	CHST11	-0.262728	5.51714	-2.10227	0.0383948	0.579527	-2.07061
Single-cell pbulk	Mono_Intermediate	Day 1	PDDC1	0.3742	4.23883	2.09609	0.0385109	0.579527	2.06938
Single-cell pbulk	Mono_Intermediate	Day 1	HPS1	0.160671	6.6878	2.10373	0.038585	0.579527	2.06859
Single-cell pbulk	Mono_Intermediate	Day 1	RP11-156E8.1	-0.493454	3.61478	-2.09781	0.0386534	0.579527	-2.06786
Single-cell pbulk	Mono_Intermediate	Day 1	CSMD1	-0.809211	0.262443	-2.10096	0.0387252	0.579527	-2.0671
Single-cell pbulk	Mono_Intermediate	Day 1	GPR132	0.398781	4.03211	2.09638	0.0387261	0.579527	2.06708
Single-cell pbulk	Mono_Intermediate	Day 1	SCPEP1	0.160082	7.26642	2.09811	0.0388375	0.579527	2.0659
Single-cell pbulk	Mono_Intermediate	Day 1	SCARF1	0.478214	3.50556	2.09795	0.0388685	0.579527	2.06558
Single-cell pbulk	Mono_Intermediate	Day 1	RPP38	0.408071	4.32744	2.09029	0.0390062	0.579527	2.06412
Single-cell pbulk	Mono_Intermediate	Day 1	PAQR3	-0.504566	3.15874	-2.09067	0.0390121	0.579527	-2.06406
Single-cell pbulk	Mono_Intermediate	Day 1	PER2	-0.430712	3.87724	-2.09131	0.0390903	0.579527	-2.06324
Single-cell pbulk	Mono_Intermediate	Day 1	ST3GAL4	-0.502145	3.28738	-2.08902	0.0391236	0.579527	-2.06288
Single-cell pbulk	Mono_Intermediate	Day 1	PAFAH1B2	0.283764	5.3964	2.08956	0.0394475	0.580839	2.05949
Single-cell pbulk	Mono_Intermediate	Day 1	FBXO6	0.280423	5.63542	2.09039	0.0395207	0.580839	2.05872
Single-cell pbulk	Mono_Intermediate	Day 1	UQCRB	-0.0887629	8.54531	-2.09084	0.0395435	0.580839	-2.05849
Single-cell pbulk	Mono_Intermediate	Day 1	CTU2	0.597203	3.01259	2.08438	0.0395629	0.580839	2.05828
Single-cell pbulk	Mono_Intermediate	Day 1	DTX3L	0.238521	6.4251	2.09103	0.0395724	0.580839	2.05819
Single-cell pbulk	Mono_Intermediate	Day 1	GORASP1	-0.284996	4.64941	-2.08379	0.0396399	0.580839	-2.05748
Single-cell pbulk	Mono_Intermediate	Day 1	CCDC138	-0.804679	1.2447	-2.08566	0.0398772	0.58187	-2.05502
Single-cell pbulk	Mono_Intermediate	Day 1	TP53I3	-0.351234	4.51864	-2.08475	0.0399183	0.58187	-2.05459
Single-cell pbulk	Mono_Intermediate	Day 1	PSMA7	0.0922933	8.77459	2.083	0.0401533	0.58187	2.05217
Single-cell pbulk	Mono_Intermediate	Day 1	RP11-274B18.2	0.664486	3.12845	2.08384	0.040159	0.58187	2.05211
Single-cell pbulk	Mono_Intermediate	Day 1	CTU1	0.347902	4.59808	2.08262	0.0402384	0.58187	2.05129
Single-cell pbulk	Mono_Intermediate	Day 1	GSR	0.257534	5.52231	2.0798	0.0402703	0.58187	2.05097
Single-cell pbulk	Mono_Intermediate	Day 1	C19orf35	0.556282	3.18707	2.07666	0.040274	0.58187	2.05093
Single-cell pbulk	Mono_Intermediate	Day 1	FOXO1	-0.329564	4.70044	-2.08223	0.0402816	0.58187	-2.05085
Single-cell pbulk	Mono_Intermediate	Day 1	CBWD6	0.76299	2.33152	2.07489	0.0404838	0.583755	2.04878
Single-cell pbulk	Mono_Intermediate	Day 1	MAP2K2	0.134032	7.24683	2.07915	0.040572	0.583975	2.04788
Single-cell pbulk	Mono_Intermediate	Day 1	OTOF	-1.07026	0.705129	-2.08018	0.0406708	0.583975	-2.04687
Single-cell pbulk	Mono_Intermediate	Day 1	ATG10	-0.41126	3.68662	-2.0766	0.0407425	0.583975	-2.04614
Single-cell pbulk	Mono_Intermediate	Day 1	POLR1B	0.530691	3.24675	2.07152	0.0407858	0.583975	2.0457
Single-cell pbulk	Mono_Intermediate	Day 1	RPL10A	-0.0805814	10.5176	-2.07947	0.0408661	0.584098	-2.04489
Single-cell pbulk	Mono_Intermediate	Day 1	PLIN3	0.181916	6.5638	2.07423	0.0409422	0.584162	2.04411
Single-cell pbulk	Mono_Intermediate	Day 1	SMIM11	0.295805	4.4479	2.07342	0.0410954	0.585322	2.04257
Single-cell pbulk	Mono_Intermediate	Day 1	MTX1	0.20457	5.73819	2.07255	0.0411737	0.585414	2.04178
Single-cell pbulk	Mono_Intermediate	Day 1	GCDH	0.389394	4.05208	2.07	0.041371	0.586837	2.03979
Single-cell pbulk	Mono_Intermediate	Day 1	RASL11A	-0.736916	2.66878	-2.06433	0.0414511	0.586837	-2.03899
Single-cell pbulk	Mono_Intermediate	Day 1	NREP	-0.459699	3.83147	-2.06724	0.0415441	0.586837	-2.03806
Single-cell pbulk	Mono_Intermediate	Day 1	ZNF12	-0.329657	4.18078	-2.06329	0.0415649	0.586837	-2.03785
Single-cell pbulk	Mono_Intermediate	Day 1	TRIP6	-0.559557	2.91595	-2.06622	0.041634	0.586837	-2.03716
Single-cell pbulk	Mono_Intermediate	Day 1	STRAP	0.190265	6.31586	2.06595	0.0417306	0.587183	2.0362
Single-cell pbulk	Mono_Intermediate	Day 1	ATM	-0.153823	6.41203	-2.06421	0.0418772	0.58823	-2.03474
Single-cell pbulk	Mono_Intermediate	Day 1	PIN4	0.321357	5.10504	2.065	0.0421099	0.590125	2.03243
Single-cell pbulk	Mono_Intermediate	Day 1	KIF22	-0.246864	5.47839	-2.06302	0.042157	0.590125	-2.03197
Single-cell pbulk	Mono_Intermediate	Day 1	RNF103	-0.434505	3.45214	-2.05398	0.042462	0.593376	-2.02896
Single-cell pbulk	Mono_Intermediate	Day 1	ZNF324	0.671444	2.43587	2.05264	0.0426385	0.594821	2.02723
Single-cell pbulk	Mono_Intermediate	Day 1	CHD3	-0.219806	5.62363	-2.05049	0.0428376	0.596185	-2.02529
Single-cell pbulk	Mono_Intermediate	Day 1	RPL10	-0.0539363	12.7177	-2.05804	0.0429404	0.596185	-2.02429
Single-cell pbulk	Mono_Intermediate	Day 1	ETFDH	0.389705	4.2484	2.04728	0.0431276	0.596185	2.02247
Single-cell pbulk	Mono_Intermediate	Day 1	RP11-448A19.1	0.737577	2.57101	2.0475	0.0431278	0.596185	2.02247
Single-cell pbulk	Mono_Intermediate	Day 1	DHRS4	0.132011	7.0621	2.05381	0.0431717	0.596185	2.02204
Single-cell pbulk	Mono_Intermediate	Day 1	AQP3	-0.896352	0.508513	-2.04725	0.0431753	0.596185	-2.02201
Single-cell pbulk	Mono_Intermediate	Day 1	SPRED2	-0.894147	0.895497	-2.04904	0.0433948	0.598025	-2.01989
Single-cell pbulk	Mono_Intermediate	Day 1	ZNF813	0.831891	1.86958	2.04401	0.0434554	0.598025	2.01931
Single-cell pbulk	Mono_Intermediate	Day 1	CCDC127	0.550991	2.98156	2.04245	0.0436305	0.599423	2.01762
Single-cell pbulk	Mono_Intermediate	Day 1	CACNB4	-0.9826	0.469133	-2.0464	0.0437257	0.59972	-2.01671
Single-cell pbulk	Mono_Intermediate	Day 1	FAM96A	0.172447	7.29731	2.04819	0.0438708	0.600309	2.01532
Single-cell pbulk	Mono_Intermediate	Day 1	AKAP13	0.107158	8.19433	2.04518	0.0439775	0.600309	2.01431
Single-cell pbulk	Mono_Intermediate	Day 1	RASSF7	0.414386	4.14097	2.04486	0.0440684	0.600309	2.01344
Single-cell pbulk	Mono_Intermediate	Day 1	TXNIP	-0.155766	10.8879	-2.04647	0.0440698	0.600309	-2.01343
Single-cell pbulk	Mono_Intermediate	Day 1	RP11-219B4.3	-0.985752	0.274781	-2.04169	0.0441699	0.600309	-2.01247
Single-cell pbulk	Mono_Intermediate	Day 1	NPHP4	0.781211	2.25758	2.03601	0.044296	0.600309	2.01128
Single-cell pbulk	Mono_Intermediate	Day 1	AFAP1	-0.818618	0.963798	-2.04282	0.0444	0.600309	-2.01029
Single-cell pbulk	Mono_Intermediate	Day 1	LRRC59	0.188813	6.1451	2.03883	0.0444258	0.600309	2.01005
Single-cell pbulk	Mono_Intermediate	Day 1	RPS21	-0.0565296	10.0165	-2.04353	0.0444319	0.600309	-2.00999
Single-cell pbulk	Mono_Intermediate	Day 1	NUDT4	-0.218762	5.81051	-2.03252	0.0446255	0.601821	-2.00817
Single-cell pbulk	Mono_Intermediate	Day 1	CLEC4D	0.470676	4.3761	2.0382	0.0446915	0.601821	2.00755
Single-cell pbulk	Mono_Intermediate	Day 1	AD000090.2	0.761996	1.65292	2.03739	0.0448038	0.602338	2.00649
Single-cell pbulk	Mono_Intermediate	Day 1	PFKM	-0.670722	2.10129	-2.03365	0.0449951	0.603727	-2.0047
Single-cell pbulk	Mono_Intermediate	Day 1	HERPUD1	0.1553	7.45761	2.03269	0.0452894	0.603727	2.00196
Single-cell pbulk	Mono_Intermediate	Day 1	EML2	-0.377643	3.92279	-2.02597	0.0453034	0.603727	-2.00183
Single-cell pbulk	Mono_Intermediate	Day 1	PCTP	0.365244	4.37401	2.02909	0.0453539	0.603727	2.00136
Single-cell pbulk	Mono_Intermediate	Day 1	NDUFA4	0.102982	8.35832	2.03198	0.0454222	0.603727	2.00072
Single-cell pbulk	Mono_Intermediate	Day 1	PITPNA	0.196243	6.22615	2.02956	0.0454362	0.603727	2.00059
Single-cell pbulk	Mono_Intermediate	Day 1	PVR	0.502378	3.72655	2.02364	0.045547	0.603727	1.99957
Single-cell pbulk	Mono_Intermediate	Day 1	POLR3A	-0.342369	3.81244	-2.02573	0.0455895	0.603727	-1.99917
Single-cell pbulk	Mono_Intermediate	Day 1	RP11-598F7.3	0.710384	2.93066	2.03246	0.0456626	0.603727	1.9985
Single-cell pbulk	Mono_Intermediate	Day 1	RABL5	-0.883595	0.880082	-2.02646	0.045675	0.603727	-1.99838
Single-cell pbulk	Mono_Intermediate	Day 1	FAM219B	-0.302313	4.24707	-2.02121	0.0458388	0.603727	-1.99687
Single-cell pbulk	Mono_Intermediate	Day 1	NKTR	-0.144518	6.66429	-2.02707	0.0458598	0.603727	-1.99668
Single-cell pbulk	Mono_Intermediate	Day 1	RPS6	-0.0728208	11.2503	-2.02836	0.0459313	0.603727	-1.99602
Single-cell pbulk	Mono_Intermediate	Day 1	CYB561A3	0.205523	5.45587	2.02539	0.0460117	0.603727	1.99529
Single-cell pbulk	Mono_Intermediate	Day 1	NUP43	0.532753	3.36332	2.02202	0.0461124	0.603727	1.99436
Single-cell pbulk	Mono_Intermediate	Day 1	ERAP2	0.28995	5.47618	2.02734	0.0462039	0.603727	1.99353
Single-cell pbulk	Mono_Intermediate	Day 1	CKLF	0.158825	7.33348	2.02422	0.0462395	0.603727	1.9932
Single-cell pbulk	Mono_Intermediate	Day 1	RPS28	-0.0593097	11.3341	-2.02521	0.046241	0.603727	-1.99319
Single-cell pbulk	Mono_Intermediate	Day 1	MIR142	-0.188792	7.29194	-2.02069	0.0464436	0.605402	-1.99134
Single-cell pbulk	Mono_Intermediate	Day 1	SEP15	-0.118002	7.17558	-2.0173	0.0468386	0.609055	-1.98776
Single-cell pbulk	Mono_Intermediate	Day 1	PIGF	-0.29627	4.58092	-2.01447	0.0468734	0.609055	-1.98744
Single-cell pbulk	Mono_Intermediate	Day 1	RP11-190C22.9	-0.985682	1.00596	-2.01574	0.0469925	0.60963	-1.98637
Single-cell pbulk	Mono_Intermediate	Day 1	CCDC149	0.312826	4.76352	2.00605	0.0479775	0.62066	1.97757
Single-cell pbulk	Mono_Intermediate	Day 1	RP9	0.358797	4.61354	2.0008	0.047995	0.62066	1.97741
Single-cell pbulk	Mono_Intermediate	Day 1	TXNDC17	0.133265	6.86516	2.0057	0.0481858	0.621332	1.97573
Single-cell pbulk	Mono_Intermediate	Day 1	FCGRT	-0.0949691	9.22207	-2.00699	0.0481996	0.621332	-1.9756
Single-cell pbulk	Mono_Intermediate	Day 1	LMF2	0.258547	5.19348	1.9961	0.0485543	0.621886	1.97248
Single-cell pbulk	Mono_Intermediate	Day 1	ZNF425	-0.901651	0.409431	-1.99974	0.0485759	0.621886	-1.9723
Single-cell pbulk	Mono_Intermediate	Day 1	RNF150	-0.65787	-0.108436	-2.0023	0.0486261	0.621886	-1.97186
Single-cell pbulk	Mono_Intermediate	Day 1	PTGS1	-0.317298	4.3791	-1.9966	0.0488478	0.621886	-1.96992
Single-cell pbulk	Mono_Intermediate	Day 1	RIN3	-0.118849	7.3794	-1.99821	0.0489165	0.621886	-1.96932
Single-cell pbulk	Mono_Intermediate	Day 1	CCDC15	-0.920049	1.01227	-1.99198	0.049003	0.621886	-1.96857
Single-cell pbulk	Mono_Intermediate	Day 1	ACTR2	0.0754869	9.16104	1.99778	0.0490153	0.621886	1.96846
Single-cell pbulk	Mono_Intermediate	Day 1	ATOX1	0.153638	7.11983	1.9966	0.049027	0.621886	1.96836
Single-cell pbulk	Mono_Intermediate	Day 1	MICAL1	0.242147	5.71448	1.99653	0.0490282	0.621886	1.96835
Single-cell pbulk	Mono_Intermediate	Day 1	FAM189B	0.500864	3.26511	1.99542	0.049144	0.621886	1.96734
Single-cell pbulk	Mono_Intermediate	Day 1	TMEM86A	0.745005	2.32828	1.98955	0.0492795	0.621886	1.96617
Single-cell pbulk	Mono_Intermediate	Day 1	RUNDC1	0.36371	3.85344	1.98891	0.049336	0.621886	1.96568
Single-cell pbulk	Mono_Intermediate	Day 1	PPP2R5A	-0.199743	6.19356	-1.99283	0.0493902	0.621886	-1.96521
Single-cell pbulk	Mono_Intermediate	Day 1	MRPL52	0.156727	6.76292	1.99279	0.0494606	0.621886	1.9646
Single-cell pbulk	Mono_Intermediate	Day 1	HSF2	0.71293	2.3944	1.98629	0.0496073	0.621886	1.96333
Single-cell pbulk	Mono_Intermediate	Day 1	AP1S2	0.105735	9.51807	1.99466	0.0496218	0.621886	1.96321
Single-cell pbulk	Mono_Intermediate	Day 1	MGLL	-0.404541	4.88642	-1.99306	0.0497344	0.621886	-1.96224
Single-cell pbulk	Mono_Intermediate	Day 1	KIF23	-0.898967	1.17815	-1.98907	0.0497556	0.621886	-1.96206
Single-cell pbulk	Mono_Intermediate	Day 1	LL21NC02-1C16.2	0.904692	0.800641	1.98973	0.0498057	0.621886	1.96163
Single-cell pbulk	Mono_Intermediate	Day 1	RPS5	-0.0750866	10.3233	-1.99259	0.0498554	0.621886	-1.9612
Single-cell pbulk	Mono_Intermediate	Day 1	TRIAP1	0.293694	4.88845	1.98803	0.0499507	0.621886	1.96039
Single-cell pbulk	Mono_Intermediate	Day 1	ACBD4	0.610998	2.16407	1.98341	0.0499716	0.621886	1.96021
Single-cell pbulk	Mono_Intermediate	Day 28	TTTY15	0.944401	0.995116	3.84894	0.000384705	0.706569	3.55036
Single-cell pbulk	Mono_Intermediate	Day 28	TTTY14	1.19585	0.537707	3.69583	0.00039757	0.706569	3.54169
Single-cell pbulk	Mono_Intermediate	Day 28	WDR4	0.997519	3.09306	3.66905	0.000433638	0.706569	3.51872
Single-cell pbulk	Mono_Intermediate	Day 28	TSSC4	0.388529	5.59291	3.53005	0.000619627	0.712459	3.42287
Single-cell pbulk	Mono_Intermediate	Day 28	MCUR1	0.545377	4.78288	3.53245	0.000692813	0.712459	3.39241
Single-cell pbulk	Mono_Intermediate	Day 28	CDK7	-0.740907	3.17082	-3.51952	0.000699604	0.712459	-3.38973
Single-cell pbulk	Mono_Intermediate	Day 28	ICK	0.769129	3.8592	3.45905	0.000856157	0.722343	3.33397
Single-cell pbulk	Mono_Intermediate	Day 28	MROH8	1.25103	0.685718	3.35813	0.00123745	0.722343	3.2301
Single-cell pbulk	Mono_Intermediate	Day 28	TNIP2	0.462275	5.1966	3.33103	0.00125244	0.722343	3.22666
Single-cell pbulk	Mono_Intermediate	Day 28	COX6C	0.191104	8.08706	3.34745	0.00125396	0.722343	3.22631
Single-cell pbulk	Mono_Intermediate	Day 28	CCZ1	-0.756331	3.70413	-3.34608	0.00125614	0.722343	-3.22582
Single-cell pbulk	Mono_Intermediate	Day 28	EIF1AY	-0.484361	2.40799	-3.68654	0.00142636	0.722343	-3.18926
Single-cell pbulk	Mono_Intermediate	Day 28	HELZ2	0.596738	5.19519	3.29434	0.00149027	0.722343	3.17657
Single-cell pbulk	Mono_Intermediate	Day 28	ACSM3	1.24999	1.42964	3.29402	0.00149993	0.722343	3.1747
Single-cell pbulk	Mono_Intermediate	Day 28	PPAN	1.23232	1.49508	3.2067	0.00178646	0.722343	3.12361
Single-cell pbulk	Mono_Intermediate	Day 28	CHMP3	-0.300627	6.15314	-3.20347	0.00179808	0.722343	-3.1217
Single-cell pbulk	Mono_Intermediate	Day 28	H2AFY2	-1.23171	1.25284	-3.22996	0.00185125	0.722343	-3.11311
Single-cell pbulk	Mono_Intermediate	Day 28	IZUMO4	-1.22902	1.75844	-3.21189	0.00186661	0.722343	-3.11067
Single-cell pbulk	Mono_Intermediate	Day 28	RPAP2	0.727569	4.02895	3.19001	0.00188655	0.722343	3.10753
Single-cell pbulk	Mono_Intermediate	Day 28	PHF14	-0.375609	5.57981	-3.19652	0.00198371	0.722343	-3.09266
Single-cell pbulk	Mono_Intermediate	Day 28	CNIH1	-0.290368	6.38105	-3.16177	0.00218345	0.722343	-3.06407
Single-cell pbulk	Mono_Intermediate	Day 28	COG2	0.496926	4.97106	3.15363	0.00226623	0.722343	3.05292
Single-cell pbulk	Mono_Intermediate	Day 28	DCAF15	-0.459519	5.06003	-3.12549	0.0024357	0.722343	-3.03122
Single-cell pbulk	Mono_Intermediate	Day 28	MKNK1	0.363347	5.25925	3.12433	0.00245524	0.722343	3.0288
Single-cell pbulk	Mono_Intermediate	Day 28	DIS3L	-0.595752	4.12785	-3.11619	0.00252847	0.722343	-3.01991
Single-cell pbulk	Mono_Intermediate	Day 28	PIGP	0.578419	4.34968	3.10957	0.002583	0.722343	3.01344
Single-cell pbulk	Mono_Intermediate	Day 28	TRAF3IP1	0.823139	3.26348	3.10719	0.00267693	0.722343	3.00259
Single-cell pbulk	Mono_Intermediate	Day 28	C9orf78	-0.237498	6.928	-3.09515	0.00270604	0.722343	-2.9993
Single-cell pbulk	Mono_Intermediate	Day 28	DYNLRB1	0.250257	6.77093	3.08756	0.00277892	0.722343	2.99119
Single-cell pbulk	Mono_Intermediate	Day 28	DGKE	-1.05643	2.58119	-3.11131	0.00283724	0.722343	-2.98484
Single-cell pbulk	Mono_Intermediate	Day 28	VILL	-0.809063	2.99147	-3.02724	0.00328423	0.772184	-2.9398
Single-cell pbulk	Mono_Intermediate	Day 28	DNAJA1	0.293573	7.94216	3.01125	0.00352623	0.772184	2.9177
Single-cell pbulk	Mono_Intermediate	Day 28	SESN2	0.992249	2.95447	3.01712	0.0035494	0.772184	2.91566
Single-cell pbulk	Mono_Intermediate	Day 28	INTS12	-0.656496	3.73193	-2.98983	0.00356748	0.772184	-2.91407
Single-cell pbulk	Mono_Intermediate	Day 28	POT1	0.889821	2.90856	3.1201	0.00358751	0.772184	2.91232
Single-cell pbulk	Mono_Intermediate	Day 28	FHL3	0.396846	6.01955	3.01038	0.00375575	0.772184	2.89798
Single-cell pbulk	Mono_Intermediate	Day 28	GTF3C6	-0.254863	6.3218	-2.98424	0.00375959	0.772184	-2.89766
Single-cell pbulk	Mono_Intermediate	Day 28	ELOVL5	-0.336278	6.04567	-2.98835	0.00385608	0.772184	-2.8897
Single-cell pbulk	Mono_Intermediate	Day 28	RIPK3	-0.742864	3.68703	-2.97278	0.00388604	0.772184	-2.88727
Single-cell pbulk	Mono_Intermediate	Day 28	MICAL1	0.39399	5.71448	2.92565	0.00442326	0.787254	2.84628
Single-cell pbulk	Mono_Intermediate	Day 28	AGO2	0.621178	4.44044	2.9073	0.00444883	0.787254	2.84445
Single-cell pbulk	Mono_Intermediate	Day 28	EMILIN1	1.14935	0.510384	2.91594	0.00463368	0.787254	2.83145
Single-cell pbulk	Mono_Intermediate	Day 28	FAS	0.504524	4.65042	2.91478	0.00471045	0.787254	2.8262
Single-cell pbulk	Mono_Intermediate	Day 28	FGD4	-0.333005	5.94908	-2.95867	0.00475659	0.787254	-2.82307
Single-cell pbulk	Mono_Intermediate	Day 28	KCNAB2	-0.231993	6.5068	-2.90102	0.00489219	0.787254	-2.81405
Single-cell pbulk	Mono_Intermediate	Day 28	ELL2	-0.684569	4.0136	-2.8778	0.00492061	0.787254	-2.81219
Single-cell pbulk	Mono_Intermediate	Day 28	BCL2L12	0.688875	3.77524	2.88414	0.00509975	0.787254	2.80066
Single-cell pbulk	Mono_Intermediate	Day 28	RAB5C	-0.160699	7.99086	-2.87227	0.00525731	0.787254	-2.79083
Single-cell pbulk	Mono_Intermediate	Day 28	CASC4	-0.358618	5.54623	-2.86373	0.00534561	0.787254	-2.78543
Single-cell pbulk	Mono_Intermediate	Day 28	CNTLN	0.402988	5.25296	2.83687	0.00567381	0.787254	2.76606
Single-cell pbulk	Mono_Intermediate	Day 28	CPQ	-0.473884	5.20027	-2.85632	0.00574529	0.787254	-2.76198
Single-cell pbulk	Mono_Intermediate	Day 28	GPALPP1	0.750633	3.69603	2.83508	0.00575834	0.787254	2.76123
Single-cell pbulk	Mono_Intermediate	Day 28	PPP1R12B	0.741921	3.35631	2.83508	0.00589203	0.787254	2.75373
Single-cell pbulk	Mono_Intermediate	Day 28	MYBPC3	-0.972498	1.81841	-2.81021	0.00590702	0.787254	-2.7529
Single-cell pbulk	Mono_Intermediate	Day 28	ACO2	0.278255	5.89614	2.82979	0.0059255	0.787254	2.75188
Single-cell pbulk	Mono_Intermediate	Day 28	KIAA0196	-0.402443	5.39752	-2.84625	0.00602359	0.787254	-2.74649
Single-cell pbulk	Mono_Intermediate	Day 28	PPP4R1L	-0.686274	3.22648	-2.82962	0.00606319	0.787254	-2.74434
Single-cell pbulk	Mono_Intermediate	Day 28	UNC45A	0.437791	4.75674	2.82356	0.0060743	0.787254	2.74374
Single-cell pbulk	Mono_Intermediate	Day 28	AGFG2	1.14979	1.29529	2.82051	0.00614679	0.787254	2.73985
Single-cell pbulk	Mono_Intermediate	Day 28	EML3	-0.358553	5.2546	-2.81524	0.00618125	0.787254	-2.73801
Single-cell pbulk	Mono_Intermediate	Day 28	SPATA2	0.744464	2.76393	2.81032	0.00619187	0.787254	2.73744
Single-cell pbulk	Mono_Intermediate	Day 28	RP5-899E9.1	-1.06945	1.58339	-2.80864	0.00619481	0.787254	-2.73729
Single-cell pbulk	Mono_Intermediate	Day 28	RANBP6	-0.474972	4.12866	-2.79658	0.00649316	0.787254	-2.72178
Single-cell pbulk	Mono_Intermediate	Day 28	ZNF784	0.940838	2.60735	2.77197	0.00660376	0.787254	2.71619
Single-cell pbulk	Mono_Intermediate	Day 28	VPS25	-0.317306	5.54284	-2.83354	0.00662485	0.787254	-2.71514
Single-cell pbulk	Mono_Intermediate	Day 28	C11orf30	0.637344	3.92175	2.7608	0.00680657	0.787254	2.70616
Single-cell pbulk	Mono_Intermediate	Day 28	SLC7A7	-0.144106	8.19011	-2.7803	0.00684848	0.787254	-2.70412
Single-cell pbulk	Mono_Intermediate	Day 28	CDK4	0.318717	5.36061	2.77601	0.00691377	0.787254	2.70097
Single-cell pbulk	Mono_Intermediate	Day 28	SS18	0.402746	4.79145	2.74218	0.00717785	0.787254	2.68848
Single-cell pbulk	Mono_Intermediate	Day 28	ZNF12	-0.499487	4.18078	-2.76378	0.00722951	0.787254	-2.68608
Single-cell pbulk	Mono_Intermediate	Day 28	ZSCAN21	-1.14038	2.11549	-2.74464	0.00735102	0.787254	-2.68051
Single-cell pbulk	Mono_Intermediate	Day 28	NUP155	-0.568899	3.50201	-2.75174	0.00745122	0.787254	-2.67598
Single-cell pbulk	Mono_Intermediate	Day 28	ETFDH	0.549911	4.2484	2.71817	0.0076811	0.787254	2.66578
Single-cell pbulk	Mono_Intermediate	Day 28	WDR46	-0.435704	5.00566	-2.71017	0.00785731	0.787254	-2.65814
Single-cell pbulk	Mono_Intermediate	Day 28	LINC00152	-0.34601	5.51327	-2.72547	0.00793174	0.787254	-2.65496
Single-cell pbulk	Mono_Intermediate	Day 28	DHX33	-0.707878	3.62559	-2.699	0.00810671	0.787254	-2.64759
Single-cell pbulk	Mono_Intermediate	Day 28	ARPP19	-0.403705	5.16825	-2.70375	0.00816656	0.787254	-2.64511
Single-cell pbulk	Mono_Intermediate	Day 28	NELFA	-0.531192	4.2174	-2.70743	0.00818265	0.787254	-2.64444
Single-cell pbulk	Mono_Intermediate	Day 28	TMEM260	0.677274	3.66508	2.71398	0.00829021	0.787254	2.64002
Single-cell pbulk	Mono_Intermediate	Day 28	DIEXF	0.818213	2.92196	2.70284	0.00834573	0.787254	2.63775
Single-cell pbulk	Mono_Intermediate	Day 28	PRIMPOL	-0.814506	3.03652	-2.70783	0.00836355	0.787254	-2.63703
Single-cell pbulk	Mono_Intermediate	Day 28	HPS4	-0.558054	3.88909	-2.70382	0.00836731	0.787254	-2.63688
Single-cell pbulk	Mono_Intermediate	Day 28	ATP10A	0.80328	3.07634	2.7443	0.00841551	0.787254	2.63493
Single-cell pbulk	Mono_Intermediate	Day 28	TRIM21	0.522122	5.43596	2.71893	0.00852787	0.787254	2.63042
Single-cell pbulk	Mono_Intermediate	Day 28	ZNF234	-0.977781	2.12415	-2.68	0.00854954	0.787254	-2.62956
Single-cell pbulk	Mono_Intermediate	Day 28	KB-431C1.4	-0.573659	4.16726	-2.69172	0.0086268	0.787254	-2.6265
Single-cell pbulk	Mono_Intermediate	Day 28	C10orf54	-0.110807	9.52465	-2.71016	0.00863032	0.787254	-2.62636
Single-cell pbulk	Mono_Intermediate	Day 28	GEMIN5	0.827218	3.25211	2.67875	0.00873571	0.787254	2.62223
Single-cell pbulk	Mono_Intermediate	Day 28	TRABD2A	-1.15242	1.39298	-2.76406	0.00879343	0.787254	-2.61998
Single-cell pbulk	Mono_Intermediate	Day 28	SEP15	-0.177957	7.17558	-2.67189	0.0090832	0.79754	-2.60891
Single-cell pbulk	Mono_Intermediate	Day 28	IER5	-0.341115	7.21047	-2.67163	0.00910412	0.79754	-2.60812
Single-cell pbulk	Mono_Intermediate	Day 28	PSRC1	-0.903174	2.73118	-2.66486	0.0093323	0.808833	-2.59963
Single-cell pbulk	Mono_Intermediate	Day 28	PA2G4	-0.219366	7.02367	-2.65445	0.00946878	0.812023	-2.59465
Single-cell pbulk	Mono_Intermediate	Day 28	COMMD10	0.356978	5.25973	2.63046	0.00980949	0.82721	2.58247
Single-cell pbulk	Mono_Intermediate	Day 28	DBI	0.16409	7.8981	2.64678	0.00991968	0.82721	2.57862
Single-cell pbulk	Mono_Intermediate	Day 28	ADRBK1	0.142023	8.09593	2.63545	0.010133	0.82721	2.57126
Single-cell pbulk	Mono_Intermediate	Day 28	ERP29	-0.148134	8.37421	-2.6272	0.010348	0.82721	-2.56398
Single-cell pbulk	Mono_Intermediate	Day 28	GGA3	-0.320271	5.17987	-2.62069	0.010383	0.82721	-2.56281
Single-cell pbulk	Mono_Intermediate	Day 28	ZNF174	0.961186	2.66947	2.60618	0.0104858	0.82721	2.55938
Single-cell pbulk	Mono_Intermediate	Day 28	PFKFB4	0.484471	4.6686	2.60766	0.0107858	0.82721	2.54956
Single-cell pbulk	Mono_Intermediate	Day 28	LCOR	-0.374633	4.88842	-2.60431	0.0109351	0.82721	-2.54476
Single-cell pbulk	Mono_Intermediate	Day 28	NUP205	0.516842	3.8708	2.60803	0.0110009	0.82721	2.54267
Single-cell pbulk	Mono_Intermediate	Day 28	RALB	0.228502	6.60577	2.59699	0.0111852	0.82721	2.53686
Single-cell pbulk	Mono_Intermediate	Day 28	UACA	0.796415	3.28595	2.59592	0.0113077	0.82721	2.53304
Single-cell pbulk	Mono_Intermediate	Day 28	PID1	-0.233706	7.42196	-2.59339	0.0114076	0.82721	-2.52996
Single-cell pbulk	Mono_Intermediate	Day 28	PHAX	0.474001	4.74239	2.59883	0.0114357	0.82721	2.52909
Single-cell pbulk	Mono_Intermediate	Day 28	SETMAR	1.16963	1.72828	2.56092	0.0118607	0.82721	2.51626
Single-cell pbulk	Mono_Intermediate	Day 28	GANC	0.438403	4.31044	2.57458	0.011885	0.82721	2.51554
Single-cell pbulk	Mono_Intermediate	Day 28	C1orf159	-0.847313	2.57025	-2.56658	0.0118876	0.82721	-2.51546
Single-cell pbulk	Mono_Intermediate	Day 28	ZNF597	1.0971	1.33752	2.57498	0.0119119	0.82721	2.51474
Single-cell pbulk	Mono_Intermediate	Day 28	MIR142	-0.281088	7.29194	-2.56568	0.0120676	0.82721	-2.51016
Single-cell pbulk	Mono_Intermediate	Day 28	TADA1	0.791408	2.51647	2.5667	0.0120896	0.82721	2.50952
Single-cell pbulk	Mono_Intermediate	Day 28	ARHGAP17	-0.258823	6.44916	-2.56776	0.0121942	0.82721	-2.50647
Single-cell pbulk	Mono_Intermediate	Day 28	AP000783.1	0.633409	3.71442	2.56209	0.0121981	0.82721	2.50636
Single-cell pbulk	Mono_Intermediate	Day 28	ZNF138	-0.871294	2.64832	-2.55826	0.0123391	0.82721	-2.5023
Single-cell pbulk	Mono_Intermediate	Day 28	USP22	0.289835	6.14367	2.55852	0.0123753	0.82721	2.50126
Single-cell pbulk	Mono_Intermediate	Day 28	PBX3	-0.585422	3.85545	-2.5531	0.0123983	0.82721	-2.5006
Single-cell pbulk	Mono_Intermediate	Day 28	DND1	1.10884	0.899971	2.55644	0.0124223	0.82721	2.49992
Single-cell pbulk	Mono_Intermediate	Day 28	MMP9	-1.07005	0.357934	-2.55809	0.0124454	0.82721	-2.49926
Single-cell pbulk	Mono_Intermediate	Day 28	CLASP1	0.589311	3.94053	2.53453	0.0128147	0.82721	2.48888
Single-cell pbulk	Mono_Intermediate	Day 28	KLF12	-0.57803	3.71821	-2.54734	0.0128806	0.82721	-2.48705
Single-cell pbulk	Mono_Intermediate	Day 28	SLC28A3	1.01933	0.320206	2.53807	0.0131975	0.82721	2.47839
Single-cell pbulk	Mono_Intermediate	Day 28	ITGB2	0.0988597	10.2903	2.53876	0.0132078	0.82721	2.47812
Single-cell pbulk	Mono_Intermediate	Day 28	CCDC127	0.715214	2.98156	2.52452	0.0132248	0.82721	2.47766
Single-cell pbulk	Mono_Intermediate	Day 28	LMF2	0.364701	5.19348	2.52064	0.0132256	0.82721	2.47764
Single-cell pbulk	Mono_Intermediate	Day 28	ROCK1	0.190866	7.51027	2.52857	0.013291	0.82721	2.47587
Single-cell pbulk	Mono_Intermediate	Day 28	RNLS	1.05574	1.671	2.53389	0.013354	0.82721	2.47419
Single-cell pbulk	Mono_Intermediate	Day 28	EIF4A3	0.306265	6.03708	2.52447	0.013535	0.82721	2.46937
Single-cell pbulk	Mono_Intermediate	Day 28	RGL1	0.700912	3.92998	2.54644	0.0136439	0.82721	2.4665
Single-cell pbulk	Mono_Intermediate	Day 28	KDM7A	-0.310647	6.03557	-2.52085	0.0137508	0.82721	-2.46371
Single-cell pbulk	Mono_Intermediate	Day 28	MDFIC	-0.284663	5.74889	-2.53875	0.0137646	0.82721	-2.46335
Single-cell pbulk	Mono_Intermediate	Day 28	NDOR1	-0.710267	3.49339	-2.50178	0.0139008	0.82721	-2.45982
Single-cell pbulk	Mono_Intermediate	Day 28	ZNF259	0.370563	5.1966	2.50508	0.014008	0.82721	2.45706
Single-cell pbulk	Mono_Intermediate	Day 28	ZBTB21	0.571268	3.60144	2.54731	0.0140437	0.82721	2.45614
Single-cell pbulk	Mono_Intermediate	Day 28	TTC21B	0.70369	3.56868	2.49573	0.0141261	0.82721	2.45404
Single-cell pbulk	Mono_Intermediate	Day 28	SNN	-0.212895	6.41098	-2.50056	0.014469	0.82721	-2.4454
Single-cell pbulk	Mono_Intermediate	Day 28	STON2	-0.863622	2.23209	-2.49761	0.0147169	0.82721	-2.43927
Single-cell pbulk	Mono_Intermediate	Day 28	AL645728.1	1.04949	1.75008	2.49284	0.0147744	0.82721	2.43786
Single-cell pbulk	Mono_Intermediate	Day 28	C14orf93	-0.624651	2.74321	-2.47678	0.0148538	0.82721	-2.43592
Single-cell pbulk	Mono_Intermediate	Day 28	MPP6	1.01122	0.866644	2.47557	0.0149013	0.82721	2.43477
Single-cell pbulk	Mono_Intermediate	Day 28	CCDC82	-0.374675	4.70532	-2.48833	0.0150017	0.82721	-2.43234
Single-cell pbulk	Mono_Intermediate	Day 28	EPB41L2	-0.468301	4.37658	-2.49088	0.015099	0.82721	-2.43
Single-cell pbulk	Mono_Intermediate	Day 28	BCL2L11	-0.426879	4.84979	-2.46512	0.0157555	0.82721	-2.41453
Single-cell pbulk	Mono_Intermediate	Day 28	RPL14	-0.0723015	10.8678	-2.46588	0.0158063	0.82721	-2.41336
Single-cell pbulk	Mono_Intermediate	Day 28	GRIN2D	0.919453	0.91465	2.46869	0.0158195	0.82721	2.41305
Single-cell pbulk	Mono_Intermediate	Day 28	SPRED1	0.568002	4.21779	2.46575	0.0158933	0.82721	2.41136
Single-cell pbulk	Mono_Intermediate	Day 28	GNG10	-0.241115	6.47799	-2.46302	0.015927	0.82721	-2.41058
Single-cell pbulk	Mono_Intermediate	Day 28	TLR4	0.23457	6.70365	2.48222	0.015933	0.82721	2.41045
Single-cell pbulk	Mono_Intermediate	Day 28	NHS	-0.887083	2.59476	-2.4485	0.0160019	0.82721	-2.40887
Single-cell pbulk	Mono_Intermediate	Day 28	AP4B1	0.619432	3.27666	2.44835	0.0160145	0.82721	2.40859
Single-cell pbulk	Mono_Intermediate	Day 28	FAM214A	0.590283	3.68971	2.46665	0.0160234	0.82721	2.40838
Single-cell pbulk	Mono_Intermediate	Day 28	LINC00657	-0.215051	7.11171	-2.44779	0.0160482	0.82721	-2.40782
Single-cell pbulk	Mono_Intermediate	Day 28	ZBTB20	-0.5493	3.84995	-2.4588	0.016077	0.82721	-2.40716
Single-cell pbulk	Mono_Intermediate	Day 28	KDM5C	0.373171	5.11121	2.43713	0.0164882	0.82721	2.39793
Single-cell pbulk	Mono_Intermediate	Day 28	KBTBD4	-0.699514	2.59272	-2.43686	0.0164968	0.82721	-2.39774
Single-cell pbulk	Mono_Intermediate	Day 28	TSN	-0.295005	5.38966	-2.43588	0.0165392	0.82721	-2.39679
Single-cell pbulk	Mono_Intermediate	Day 28	RP11-1055B8.6	0.967359	1.80673	2.44817	0.0165883	0.82721	2.39571
Single-cell pbulk	Mono_Intermediate	Day 28	RP11-817O13.8	1.08116	1.89263	2.45075	0.0166063	0.82721	2.39531
Single-cell pbulk	Mono_Intermediate	Day 28	VPS13C	0.16057	7.77372	2.44744	0.0166449	0.82721	2.39446
Single-cell pbulk	Mono_Intermediate	Day 28	LY6E	0.170072	9.50768	2.44791	0.016747	0.82721	2.39222
Single-cell pbulk	Mono_Intermediate	Day 28	NDUFA4	0.134644	8.35832	2.44167	0.0168438	0.82721	2.3901
Single-cell pbulk	Mono_Intermediate	Day 28	ZNF749	-0.92036	2.02916	-2.44531	0.0169326	0.82721	-2.38817
Single-cell pbulk	Mono_Intermediate	Day 28	OGFOD2	-0.478038	3.96673	-2.43311	0.0171371	0.82721	-2.38375
Single-cell pbulk	Mono_Intermediate	Day 28	COQ10B	0.338304	4.80362	2.43466	0.0171931	0.82721	2.38255
Single-cell pbulk	Mono_Intermediate	Day 28	NEXN	-0.623145	4.19667	-2.43027	0.0172531	0.82721	-2.38127
Single-cell pbulk	Mono_Intermediate	Day 28	SEC23B	0.363953	5.20848	2.421	0.0173621	0.82721	2.37895
Single-cell pbulk	Mono_Intermediate	Day 28	NLRP1	0.210306	6.66603	2.44712	0.0176076	0.82721	2.37377
Single-cell pbulk	Mono_Intermediate	Day 28	DCTN6	0.488776	4.62228	2.40948	0.0177555	0.82721	2.37068
Single-cell pbulk	Mono_Intermediate	Day 28	ZNF335	-0.385551	4.17873	-2.41792	0.0178314	0.82721	-2.3691
Single-cell pbulk	Mono_Intermediate	Day 28	RP11-1055B8.4	-1.15093	0.733393	-2.47845	0.0178665	0.82721	-2.36837
Single-cell pbulk	Mono_Intermediate	Day 28	TOR3A	0.316291	5.47228	2.41732	0.017922	0.82721	2.36723
Single-cell pbulk	Mono_Intermediate	Day 28	OSBPL1A	0.432278	4.88797	2.41349	0.0180104	0.82721	2.36541
Single-cell pbulk	Mono_Intermediate	Day 28	SUCO	0.351295	5.06881	2.41026	0.0180503	0.82721	2.36458
Single-cell pbulk	Mono_Intermediate	Day 28	NBPF20	-0.585234	2.56301	-2.41729	0.018058	0.82721	-2.36443
Single-cell pbulk	Mono_Intermediate	Day 28	MRPL1	0.502625	3.56939	2.40602	0.0180652	0.82721	2.36428
Single-cell pbulk	Mono_Intermediate	Day 28	ZNF439	-0.936283	1.39587	-2.4153	0.0180733	0.82721	-2.36411
Single-cell pbulk	Mono_Intermediate	Day 28	SNAPIN	-0.264696	5.70016	-2.40508	0.0181749	0.827214	-2.36203
Single-cell pbulk	Mono_Intermediate	Day 28	FAM60A	-0.334225	4.99119	-2.39338	0.0185356	0.838941	-2.35474
Single-cell pbulk	Mono_Intermediate	Day 28	SPRYD4	0.676888	2.86419	2.38216	0.0190108	0.847312	2.34532
Single-cell pbulk	Mono_Intermediate	Day 28	CACYBP	0.258103	6.4352	2.39933	0.0190159	0.847312	2.34522
Single-cell pbulk	Mono_Intermediate	Day 28	MYO1F	-0.130265	8.48773	-2.39524	0.0190325	0.847312	-2.34489
Single-cell pbulk	Mono_Intermediate	Day 28	VIPR1	-0.546737	4.28859	-2.38812	0.0192994	0.848912	-2.3397
Single-cell pbulk	Mono_Intermediate	Day 28	CSF2RA	-0.268284	6.17935	-2.3903	0.0193301	0.848912	-2.3391
Single-cell pbulk	Mono_Intermediate	Day 28	SCAI	-0.7854	2.74479	-2.38138	0.0194094	0.848912	-2.33757
Single-cell pbulk	Mono_Intermediate	Day 28	STK32C	0.339889	5.22161	2.38441	0.0195709	0.848912	2.33447
Single-cell pbulk	Mono_Intermediate	Day 28	DOCK5	-0.254918	6.14876	-2.38239	0.0195952	0.848912	-2.33401
Single-cell pbulk	Mono_Intermediate	Day 28	NMRAL1	0.3712	5.21396	2.38405	0.0196937	0.848912	2.33213
Single-cell pbulk	Mono_Intermediate	Day 28	KIAA1598	0.229889	6.63438	2.37249	0.020245	0.862277	2.32178
Single-cell pbulk	Mono_Intermediate	Day 28	MYPOP	0.488077	4.18871	2.35434	0.0204152	0.862277	2.31863
Single-cell pbulk	Mono_Intermediate	Day 28	TUBE1	1.01904	2.06352	2.35426	0.0205018	0.862277	2.31704
Single-cell pbulk	Mono_Intermediate	Day 28	EHD3	1.08534	1.02925	2.36621	0.0205189	0.862277	2.31672
Single-cell pbulk	Mono_Intermediate	Day 28	VAMP7	-0.312179	5.06313	-2.35862	0.0205469	0.862277	-2.31621
Single-cell pbulk	Mono_Intermediate	Day 28	AKAP7	0.525886	3.93569	2.35722	0.021056	0.862277	2.30698
Single-cell pbulk	Mono_Intermediate	Day 28	DDX52	0.321911	4.87729	2.35392	0.021102	0.862277	2.30615
Single-cell pbulk	Mono_Intermediate	Day 28	FAM76A	-0.40235	4.26026	-2.34189	0.0211602	0.862277	-2.30511
Single-cell pbulk	Mono_Intermediate	Day 28	NBPF11	0.432793	4.58543	2.34929	0.0211645	0.862277	2.30504
Single-cell pbulk	Mono_Intermediate	Day 28	RAB27A	0.35915	5.8754	2.34488	0.021261	0.862277	2.30332
Single-cell pbulk	Mono_Intermediate	Day 28	SPESP1	0.952526	0.503664	2.34904	0.021391	0.862277	2.30101
Single-cell pbulk	Mono_Intermediate	Day 28	PRKAR1B	1.06244	1.56482	2.33552	0.0214686	0.862277	2.29964
Single-cell pbulk	Mono_Intermediate	Day 28	FAM185A	0.814171	2.38016	2.33438	0.0214789	0.862277	2.29946
Single-cell pbulk	Mono_Intermediate	Day 28	FZD2	0.577452	3.52072	2.35732	0.0216134	0.862277	2.29709
Single-cell pbulk	Mono_Intermediate	Day 28	HOXB-AS1	-0.91156	0.574008	-2.34514	0.0216475	0.862277	-2.2965
Single-cell pbulk	Mono_Intermediate	Day 28	WDR89	0.895922	2.59817	2.34436	0.0217595	0.862277	2.29454
Single-cell pbulk	Mono_Intermediate	Day 28	SLC25A14	0.906768	2.26879	2.33056	0.021803	0.862277	2.29378
Single-cell pbulk	Mono_Intermediate	Day 28	TRMT10A	-0.785394	2.20737	-2.33251	0.0220859	0.869244	-2.28889
Single-cell pbulk	Mono_Intermediate	Day 28	NBPF16	-0.716585	2.58059	-2.33804	0.0224323	0.870257	-2.28297
Single-cell pbulk	Mono_Intermediate	Day 28	GNS	0.161279	7.10769	2.33976	0.0224383	0.870257	2.28287
Single-cell pbulk	Mono_Intermediate	Day 28	ANKAR	0.708959	2.58838	2.32626	0.0225505	0.870257	2.28097
Single-cell pbulk	Mono_Intermediate	Day 28	ZNF677	-0.914589	1.88307	-2.31467	0.02265	0.870257	-2.27929
Single-cell pbulk	Mono_Intermediate	Day 28	MIEF2	1.12315	1.25619	2.31158	0.0227536	0.870257	2.27755
Single-cell pbulk	Mono_Intermediate	Day 28	FTSJ1	-0.391847	4.7006	-2.31159	0.0227764	0.870257	-2.27717
Single-cell pbulk	Mono_Intermediate	Day 28	TRIP4	0.486186	3.94915	2.31658	0.0229118	0.870257	2.2749
Single-cell pbulk	Mono_Intermediate	Day 28	SESN1	0.47455	4.48766	2.32017	0.0229662	0.870257	2.274
Single-cell pbulk	Mono_Intermediate	Day 28	CEP78	-0.755211	2.99203	-2.31482	0.0231918	0.872285	-2.27026
Single-cell pbulk	Mono_Intermediate	Day 28	HMGA1P4	-0.973642	1.26297	-2.30262	0.0232724	0.872285	-2.26893
Single-cell pbulk	Mono_Intermediate	Day 28	FAM219B	-0.400521	4.24707	-2.2993	0.0234947	0.872285	-2.26529
Single-cell pbulk	Mono_Intermediate	Day 28	NBPF9	0.334973	4.69589	2.3064	0.0235721	0.872285	2.26403
Single-cell pbulk	Mono_Intermediate	Day 28	MRPS9	0.535054	3.94436	2.29637	0.0236544	0.872285	2.2627
Single-cell pbulk	Mono_Intermediate	Day 28	ARL6IP6	0.47281	4.49883	2.30536	0.0236621	0.872285	2.26257
Single-cell pbulk	Mono_Intermediate	Day 28	EXOSC3	0.489304	4.44276	2.32111	0.0238907	0.876745	2.25888
Single-cell pbulk	Mono_Intermediate	Day 28	FBXW8	0.847639	2.84352	2.29633	0.0245448	0.883928	2.24849
Single-cell pbulk	Mono_Intermediate	Day 28	JADE1	-0.36955	5.03188	-2.31718	0.0246299	0.883928	-2.24716
Single-cell pbulk	Mono_Intermediate	Day 28	TSC1	-0.446027	4.06346	-2.28751	0.0247403	0.883928	-2.24543
Single-cell pbulk	Mono_Intermediate	Day 28	VDAC3	-0.250547	6.12924	-2.27902	0.0247507	0.883928	-2.24527
Single-cell pbulk	Mono_Intermediate	Day 28	ZNF813	0.942846	1.86958	2.27507	0.0249332	0.883928	2.24244
Single-cell pbulk	Mono_Intermediate	Day 28	POMP	-0.177916	7.66119	-2.28401	0.0250501	0.883928	-2.24063
Single-cell pbulk	Mono_Intermediate	Day 28	SGTA	0.354727	4.77875	2.2858	0.0250748	0.883928	2.24025
Single-cell pbulk	Mono_Intermediate	Day 28	HNRNPR	-0.164335	7.41629	-2.28317	0.0251699	0.883928	-2.23878
Single-cell pbulk	Mono_Intermediate	Day 28	CLSPN	-0.927786	0.584809	-2.31587	0.025792	0.883928	-2.22933
Single-cell pbulk	Mono_Intermediate	Day 28	PTGER4	0.370261	5.85108	2.25954	0.026066	0.883928	2.22523
Single-cell pbulk	Mono_Intermediate	Day 28	TRIM26	0.323183	5.4674	2.25689	0.0260945	0.883928	2.2248
Single-cell pbulk	Mono_Intermediate	Day 28	NME4	0.324822	4.88767	2.27243	0.0262294	0.883928	2.2228
Single-cell pbulk	Mono_Intermediate	Day 28	RP11-932O9.9	-0.975191	1.3195	-2.26455	0.0263034	0.883928	-2.2217
Single-cell pbulk	Mono_Intermediate	Day 28	RP11-390E23.6	0.717125	2.71382	2.26247	0.0263915	0.883928	2.2204
Single-cell pbulk	Mono_Intermediate	Day 28	HIST1H4H	-0.813757	1.513	-2.25794	0.0266086	0.883928	-2.21721
Single-cell pbulk	Mono_Intermediate	Day 28	ZNF680	0.851177	1.93925	2.26081	0.026609	0.883928	2.21721
Single-cell pbulk	Mono_Intermediate	Day 28	ECHDC1	0.284592	6.33138	2.25473	0.026677	0.883928	2.21621
Single-cell pbulk	Mono_Intermediate	Day 28	PPM1D	0.480307	4.55597	2.24483	0.0268756	0.883928	2.21332
Single-cell pbulk	Mono_Intermediate	Day 28	EPC1	0.214628	6.70614	2.25707	0.0269139	0.883928	2.21276
Single-cell pbulk	Mono_Intermediate	Day 28	AC084018.1	-0.567813	3.48639	-2.25133	0.026961	0.883928	-2.21208
Single-cell pbulk	Mono_Intermediate	Day 28	FAM104B	-0.56564	3.53452	-2.24821	0.0273296	0.883928	-2.20678
Single-cell pbulk	Mono_Intermediate	Day 28	TMEM203	-0.270923	5.43587	-2.27226	0.0273528	0.883928	-2.20645
Single-cell pbulk	Mono_Intermediate	Day 28	GPATCH8	-0.242139	5.78937	-2.2369	0.0274062	0.883928	-2.20568
Single-cell pbulk	Mono_Intermediate	Day 28	TM7SF3	-0.366886	4.51007	-2.24411	0.0274767	0.883928	-2.20468
Single-cell pbulk	Mono_Intermediate	Day 28	RPL5	-0.0862164	10.5835	-2.2465	0.0276105	0.883928	-2.20278
Single-cell pbulk	Mono_Intermediate	Day 28	DERA	-0.274542	5.07175	-2.26789	0.0276689	0.883928	-2.20195
Single-cell pbulk	Mono_Intermediate	Day 28	PPP1R16B	-0.950552	1.5712	-2.24212	0.0277385	0.883928	-2.20097
Single-cell pbulk	Mono_Intermediate	Day 28	HERPUD1	0.175448	7.45761	2.24182	0.0278808	0.883928	2.19896
Single-cell pbulk	Mono_Intermediate	Day 28	CTD-3131K8.2	-1.01699	1.47264	-2.24183	0.0279547	0.883928	-2.19792
Single-cell pbulk	Mono_Intermediate	Day 28	SLC20A2	0.512607	3.24357	2.23825	0.0280809	0.883928	2.19615
Single-cell pbulk	Mono_Intermediate	Day 28	PRDX3	-0.154232	7.29038	-2.23458	0.0280962	0.883928	-2.19594
Single-cell pbulk	Mono_Intermediate	Day 28	C22orf46	0.766458	2.58381	2.23029	0.0283464	0.883928	2.19246
Single-cell pbulk	Mono_Intermediate	Day 28	SLC9A3R1	-0.207067	6.90124	-2.23378	0.0285337	0.883928	-2.18987
Single-cell pbulk	Mono_Intermediate	Day 28	FYCO1	0.545019	3.71956	2.2206	0.0285688	0.883928	2.18939
Single-cell pbulk	Mono_Intermediate	Day 28	EID1	-0.121789	7.94249	-2.22858	0.0288436	0.883928	-2.18562
Single-cell pbulk	Mono_Intermediate	Day 28	AKR7A2	-0.264907	5.8184	-2.2181	0.0288519	0.883928	-2.1855
Single-cell pbulk	Mono_Intermediate	Day 28	FBXL5	0.155323	7.77011	2.22458	0.0288703	0.883928	2.18525
Single-cell pbulk	Mono_Intermediate	Day 28	APOBEC3C	-0.224366	5.70419	-2.22676	0.0288991	0.883928	-2.18486
Single-cell pbulk	Mono_Intermediate	Day 28	OXA1L	-0.150088	7.39557	-2.22654	0.0289554	0.883928	-2.18409
Single-cell pbulk	Mono_Intermediate	Day 28	ZNF552	-0.818598	1.86691	-2.22655	0.029013	0.883928	-2.18331
Single-cell pbulk	Mono_Intermediate	Day 28	RNF113A	0.362883	4.69728	2.22138	0.0290796	0.883928	2.18241
Single-cell pbulk	Mono_Intermediate	Day 28	TTC8	1.02259	1.17295	2.22249	0.0291135	0.883928	2.18195
Single-cell pbulk	Mono_Intermediate	Day 28	ZNF764	-0.737253	2.33822	-2.2242	0.0291942	0.883928	-2.18085
Single-cell pbulk	Mono_Intermediate	Day 28	KHDRBS1	-0.148389	7.80716	-2.22542	0.0294287	0.883928	-2.1777
Single-cell pbulk	Mono_Intermediate	Day 28	DHX36	0.204908	6.19272	2.21386	0.0294362	0.883928	2.1776
Single-cell pbulk	Mono_Intermediate	Day 28	SACM1L	-0.3659	4.7889	-2.2062	0.0295646	0.883928	-2.17587
Single-cell pbulk	Mono_Intermediate	Day 28	ZNF48	-0.904294	1.5703	-2.22256	0.0296237	0.883928	-2.17509
Single-cell pbulk	Mono_Intermediate	Day 28	KDSR	0.387328	4.8746	2.20426	0.029689	0.883928	2.17421
Single-cell pbulk	Mono_Intermediate	Day 28	WHAMM	-0.334126	5.21173	-2.20205	0.0298565	0.883928	-2.17199
Single-cell pbulk	Mono_Intermediate	Day 28	QARS	-0.198758	6.64106	-2.24334	0.02995	0.883928	-2.17075
Single-cell pbulk	Mono_Intermediate	Day 28	DTNBP1	0.305268	5.26421	2.21377	0.0299742	0.883928	2.17043
Single-cell pbulk	Mono_Intermediate	Day 28	NGLY1	0.284914	5.33267	2.19778	0.0301615	0.883928	2.16796
Single-cell pbulk	Mono_Intermediate	Day 28	CTD-2353F22.1	0.730063	2.13091	2.20802	0.0303297	0.883928	2.16576
Single-cell pbulk	Mono_Intermediate	Day 28	SUB1	-0.144765	8.10412	-2.20305	0.030377	0.883928	-2.16514
Single-cell pbulk	Mono_Intermediate	Day 28	SPI1	-0.0891458	10.2273	-2.20382	0.0304446	0.883928	-2.16426
Single-cell pbulk	Mono_Intermediate	Day 28	AHCYL2	-0.534253	3.80455	-2.21828	0.0304795	0.883928	-2.1638
Single-cell pbulk	Mono_Intermediate	Day 28	SPTLC2	0.193224	7.01478	2.20683	0.0305552	0.883928	2.16282
Single-cell pbulk	Mono_Intermediate	Day 28	BTF3L4	0.221166	6.55433	2.18693	0.0309895	0.883928	2.15721
Single-cell pbulk	Mono_Intermediate	Day 28	ATP8A1	-0.558111	3.31139	-2.19625	0.031035	0.883928	-2.15662
Single-cell pbulk	Mono_Intermediate	Day 28	XPO4	-0.364942	4.48388	-2.20192	0.0310697	0.883928	-2.15618
Single-cell pbulk	Mono_Intermediate	Day 28	GPR162	-0.476766	4.11139	-2.20916	0.0313074	0.883928	-2.15314
Single-cell pbulk	Mono_Intermediate	Day 28	S1PR1	0.921759	0.72699	2.19044	0.0313442	0.883928	2.15268
Single-cell pbulk	Mono_Intermediate	Day 28	CCP110	0.545944	3.82378	2.18013	0.0314835	0.883928	2.15091
Single-cell pbulk	Mono_Intermediate	Day 28	CRYZL1	-0.355984	4.49881	-2.18566	0.031494	0.883928	-2.15077
Single-cell pbulk	Mono_Intermediate	Day 28	GALE	-0.545212	3.45696	-2.18058	0.0315233	0.883928	-2.1504
Single-cell pbulk	Mono_Intermediate	Day 28	SLC48A1	-0.540155	3.52393	-2.18599	0.0315567	0.883928	-2.14998
Single-cell pbulk	Mono_Intermediate	Day 28	SRSF10.1	-0.863161	2.35408	-2.18983	0.0317382	0.883928	-2.14769
Single-cell pbulk	Mono_Intermediate	Day 28	GAS8	-0.84483	1.30686	-2.18815	0.0317497	0.883928	-2.14755
Single-cell pbulk	Mono_Intermediate	Day 28	WDR83OS	-0.107625	8.28916	-2.18322	0.0319641	0.883928	-2.14486
Single-cell pbulk	Mono_Intermediate	Day 28	LINC01150	0.991611	0.988789	2.18278	0.0319691	0.883928	2.1448
Single-cell pbulk	Mono_Intermediate	Day 28	RPL36A	-0.134908	8.19233	-2.18253	0.032054	0.883928	-2.14374
Single-cell pbulk	Mono_Intermediate	Day 28	NCOA7	0.352036	4.97945	2.18339	0.0320747	0.883928	2.14348
Single-cell pbulk	Mono_Intermediate	Day 28	SRRM2	-0.110136	8.98341	-2.17858	0.0323098	0.883928	-2.14056
Single-cell pbulk	Mono_Intermediate	Day 28	TNPO1	0.337652	5.16188	2.17624	0.0323474	0.883928	2.14009
Single-cell pbulk	Mono_Intermediate	Day 28	MLF1	1.01854	1.05389	2.17931	0.032403	0.883928	2.1394
Single-cell pbulk	Mono_Intermediate	Day 28	GTF3C2	-0.355752	4.79904	-2.16819	0.0324527	0.883928	-2.13879
Single-cell pbulk	Mono_Intermediate	Day 28	HCFC1	-0.239029	5.86509	-2.17265	0.0326252	0.883928	-2.13667
Single-cell pbulk	Mono_Intermediate	Day 28	TMED9	0.192412	6.8088	2.17355	0.0327014	0.883928	2.13573
Single-cell pbulk	Mono_Intermediate	Day 28	ZNF329	0.809399	0.916014	2.17619	0.0327089	0.883928	2.13564
Single-cell pbulk	Mono_Intermediate	Day 28	KMT2E	0.115037	7.28854	2.17445	0.0329042	0.883928	2.13325
Single-cell pbulk	Mono_Intermediate	Day 28	DDR1	1.00413	0.746329	2.17209	0.0329225	0.883928	2.13303
Single-cell pbulk	Mono_Intermediate	Day 28	ACTR3	-0.101361	8.65071	-2.22347	0.0329832	0.883928	-2.13229
Single-cell pbulk	Mono_Intermediate	Day 28	STMN1	-0.702985	2.73916	-2.18436	0.0334013	0.892198	-2.12723
Single-cell pbulk	Mono_Intermediate	Day 28	HADH	0.456014	3.95623	2.1612	0.033575	0.893122	2.12514
Single-cell pbulk	Mono_Intermediate	Day 28	OBFC1	0.519936	4.13275	2.16511	0.0336551	0.893122	2.12418
Single-cell pbulk	Mono_Intermediate	Day 28	NIN	0.143029	7.26048	2.15696	0.0339429	0.897832	2.12075
Single-cell pbulk	Mono_Intermediate	Day 28	TMEM8B	-0.867874	2.29957	-2.15822	0.0340917	0.89885	-2.11899
Single-cell pbulk	Mono_Intermediate	Day 28	DNAJB14	0.280082	5.7509	2.14287	0.0344543	0.902183	2.11471
Single-cell pbulk	Mono_Intermediate	Day 28	DARS	-0.232668	5.77301	-2.1501	0.0346063	0.902183	-2.11293
Single-cell pbulk	Mono_Intermediate	Day 28	ISG15	0.277996	8.48936	2.15352	0.0346128	0.902183	2.11286
Single-cell pbulk	Mono_Intermediate	Day 28	MIF	0.114642	8.60516	2.15148	0.034661	0.902183	2.1123
Single-cell pbulk	Mono_Intermediate	Day 28	PTK6	-0.806249	1.31683	-2.14424	0.0350865	0.906724	-2.10736
Single-cell pbulk	Mono_Intermediate	Day 28	METTL23	-0.291862	5.42617	-2.15476	0.035247	0.906724	-2.10551
Single-cell pbulk	Mono_Intermediate	Day 28	ITGB1BP1	0.209726	5.93856	2.2022	0.03526	0.906724	2.10536
Single-cell pbulk	Mono_Intermediate	Day 28	SEC11A	-0.129704	8.31242	-2.13961	0.0352807	0.906724	-2.10512
Single-cell pbulk	Mono_Intermediate	Day 28	PLSCR1	-0.176722	7.8499	-2.19302	0.0357373	0.912335	-2.0999
Single-cell pbulk	Mono_Intermediate	Day 28	THNSL2	-1.02155	0.702798	-2.13654	0.0358122	0.912335	-2.09905
Single-cell pbulk	Mono_Intermediate	Day 28	TMEM50A	-0.139659	7.81986	-2.13636	0.0358349	0.912335	-2.0988
Single-cell pbulk	Mono_Intermediate	Day 28	ZFP36L2	0.226949	9.84056	2.13655	0.0359847	0.913294	2.0971
Single-cell pbulk	Mono_Intermediate	Day 28	MAP3K12	0.734544	2.57776	2.11715	0.0366398	0.914556	2.08976
Single-cell pbulk	Mono_Intermediate	Day 28	XXbac-BPG299F13.17	-0.670102	3.42833	-2.12388	0.0368598	0.914556	-2.08731
Single-cell pbulk	Mono_Intermediate	Day 28	CHRNB1	0.458002	3.78308	2.12614	0.0370749	0.914556	2.08494
Single-cell pbulk	Mono_Intermediate	Day 28	B3GAT3	-0.277145	5.42787	-2.10944	0.0372838	0.914556	-2.08264
Single-cell pbulk	Mono_Intermediate	Day 28	TRERF1	0.406988	4.02291	2.11326	0.0375807	0.914556	2.0794
Single-cell pbulk	Mono_Intermediate	Day 28	PRR3	0.429357	4.18782	2.11576	0.0376679	0.914556	2.07845
Single-cell pbulk	Mono_Intermediate	Day 28	KATNAL1	-0.893568	1.04998	-2.11056	0.0378958	0.914556	-2.07598
Single-cell pbulk	Mono_Intermediate	Day 28	DIP2B	-0.356985	5.43197	-2.10034	0.0380961	0.914556	-2.07382
Single-cell pbulk	Mono_Intermediate	Day 28	WDR82	-0.235266	5.91019	-2.098	0.0383045	0.914556	-2.07158
Single-cell pbulk	Mono_Intermediate	Day 28	C12orf43	0.360763	4.39694	2.10784	0.0383287	0.914556	2.07132
Single-cell pbulk	Mono_Intermediate	Day 28	AC025171.1	0.426543	3.96271	2.10739	0.0385404	0.914556	2.06906
Single-cell pbulk	Mono_Intermediate	Day 28	C2orf47	0.505292	3.69781	2.10462	0.0385763	0.914556	2.06868
Single-cell pbulk	Mono_Intermediate	Day 28	MT-ND1	-0.0907372	11.196	-2.10486	0.0386184	0.914556	-2.06823
Single-cell pbulk	Mono_Intermediate	Day 28	UQCRC1	-0.12325	7.72298	-2.09967	0.0388695	0.914556	-2.06557
Single-cell pbulk	Mono_Intermediate	Day 28	ZNF841	-0.564536	3.15004	-2.14919	0.0389037	0.914556	-2.0652
Single-cell pbulk	Mono_Intermediate	Day 28	CD8B	0.989007	0.719531	2.09243	0.0391514	0.914556	2.06259
Single-cell pbulk	Mono_Intermediate	Day 28	FAM134C	0.339811	4.45203	2.08675	0.0393323	0.914556	2.06069
Single-cell pbulk	Mono_Intermediate	Day 28	RAP2C	0.360346	4.71929	2.09101	0.0394823	0.914556	2.05912
Single-cell pbulk	Mono_Intermediate	Day 28	SELO	-0.258254	5.45527	-2.09326	0.0394828	0.914556	-2.05912
Single-cell pbulk	Mono_Intermediate	Day 28	SYNRG	0.304889	5.46176	2.08474	0.0395217	0.914556	2.05871
Single-cell pbulk	Mono_Intermediate	Day 28	APEX1	0.190581	6.77489	2.0948	0.0395338	0.914556	2.05859
Single-cell pbulk	Mono_Intermediate	Day 28	YPEL3	-0.147414	7.90118	-2.09215	0.0398893	0.914556	-2.05489
Single-cell pbulk	Mono_Intermediate	Day 28	DLAT	-0.510556	3.68016	-2.09243	0.0400151	0.914556	-2.05359
Single-cell pbulk	Mono_Intermediate	Day 28	BNIP2	-0.136701	7.48527	-2.10214	0.0400208	0.914556	-2.05353
Single-cell pbulk	Mono_Intermediate	Day 28	ZNF446	-0.832788	1.98503	-2.07922	0.0400332	0.914556	-2.05341
Single-cell pbulk	Mono_Intermediate	Day 28	FAM122C	-0.80047	3.00737	-2.07901	0.0400606	0.914556	-2.05312
Single-cell pbulk	Mono_Intermediate	Day 28	ZFP69	-0.653277	2.10116	-2.08545	0.0403059	0.914556	-2.0506
Single-cell pbulk	Mono_Intermediate	Day 28	LHFPL2	0.608426	3.42042	2.08646	0.040331	0.914556	2.05034
Single-cell pbulk	Mono_Intermediate	Day 28	INTS4	-0.432202	4.10391	-2.07562	0.0403724	0.914556	-2.04992
Single-cell pbulk	Mono_Intermediate	Day 28	ST8SIA4	0.22948	5.96789	2.08317	0.0404232	0.914556	2.0494
Single-cell pbulk	Mono_Intermediate	Day 28	NEK3	-0.492587	3.72968	-2.08288	0.0405182	0.914556	-2.04843
Single-cell pbulk	Mono_Intermediate	Day 28	PAN2	0.450636	3.79342	2.07628	0.0410684	0.914556	2.04284
Single-cell pbulk	Mono_Intermediate	Day 28	FCHO2	0.356686	4.36904	2.07874	0.041074	0.914556	2.04278
Single-cell pbulk	Mono_Intermediate	Day 28	NOTCH4	0.669179	3.13	2.07573	0.0411084	0.914556	2.04244
Single-cell pbulk	Mono_Intermediate	Day 28	ZNF564	0.678727	2.94379	2.06639	0.0412521	0.914556	2.04099
Single-cell pbulk	Mono_Intermediate	Day 28	EIF4EBP2	-0.20231	6.28809	-2.07174	0.0413199	0.914556	-2.04031
Single-cell pbulk	Mono_Intermediate	Day 28	IFITM1	0.315747	7.5759	2.0749	0.041454	0.914556	2.03896
Single-cell pbulk	Mono_Intermediate	Day 28	GSTM4	0.479494	3.80397	2.07298	0.0417212	0.914556	2.03629
Single-cell pbulk	Mono_Intermediate	Day 28	CIITA	0.247251	6.52112	2.06759	0.0419929	0.914556	2.03359
Single-cell pbulk	Mono_Intermediate	Day 28	ZC3H6	0.457314	4.08848	2.07215	0.0421601	0.914556	2.03194
Single-cell pbulk	Mono_Intermediate	Day 28	PHF23	0.438482	4.94594	2.05673	0.0421937	0.914556	2.0316
Single-cell pbulk	Mono_Intermediate	Day 28	RP11-356N1.2	0.864715	0.35366	2.0675	0.0422097	0.914556	2.03145
Single-cell pbulk	Mono_Intermediate	Day 28	BCL7C	-0.195384	6.39721	-2.06237	0.0422926	0.914556	-2.03063
Single-cell pbulk	Mono_Intermediate	Day 28	ATG10	-0.433581	3.68662	-2.06431	0.0423211	0.914556	-2.03035
Single-cell pbulk	Mono_Intermediate	Day 28	PARS2	-0.888614	0.925413	-2.06403	0.0423509	0.914556	-2.03006
Single-cell pbulk	Mono_Intermediate	Day 28	RP11-349A22.5	-0.278624	5.67853	-2.05763	0.0425998	0.914556	-2.02761
Single-cell pbulk	Mono_Intermediate	Day 28	APRT	0.115116	8.43399	2.06084	0.0426943	0.914556	2.02669
Single-cell pbulk	Mono_Intermediate	Day 28	EIF3E	-0.12154	8.36355	-2.0589	0.0428242	0.914556	-2.02542
Single-cell pbulk	Mono_Intermediate	Day 28	DDX3Y	0.233856	3.20113	2.0456	0.0437542	0.914556	2.01644
Single-cell pbulk	Mono_Intermediate	Day 28	RAB3A	0.88682	1.75066	2.04739	0.0437736	0.914556	2.01625
Single-cell pbulk	Mono_Intermediate	Day 28	JTB	-0.108291	7.94616	-2.04706	0.0438288	0.914556	-2.01572
Single-cell pbulk	Mono_Intermediate	Day 28	PAFAH1B1	0.164738	6.89515	2.04034	0.0438595	0.914556	2.01543
Single-cell pbulk	Mono_Intermediate	Day 28	COL4A3BP	0.179241	6.61452	2.0456	0.0439385	0.914556	2.01468
Single-cell pbulk	Mono_Intermediate	Day 28	VCPIP1	0.282331	5.44129	2.04898	0.0439742	0.914556	2.01434
Single-cell pbulk	Mono_Intermediate	Day 28	TMED10	-0.169168	7.0737	-2.04738	0.0441701	0.914556	-2.01247
Single-cell pbulk	Mono_Intermediate	Day 28	UBE2N	-0.181786	6.14839	-2.06172	0.0442625	0.914556	-2.0116
Single-cell pbulk	Mono_Intermediate	Day 28	ODF2L	0.491496	3.41474	2.04513	0.0442894	0.914556	2.01134
Single-cell pbulk	Mono_Intermediate	Day 28	RAB2B	-0.547979	2.9496	-2.04568	0.0443344	0.914556	-2.01092
Single-cell pbulk	Mono_Intermediate	Day 28	ZNF343	0.871585	1.4574	2.03051	0.0448328	0.914556	2.00622
Single-cell pbulk	Mono_Intermediate	Day 28	GABBR1	0.311011	5.26534	2.03775	0.0448396	0.914556	2.00616
Single-cell pbulk	Mono_Intermediate	Day 28	CYP20A1	0.316905	5.02393	2.03569	0.0449592	0.914556	2.00504
Single-cell pbulk	Mono_Intermediate	Day 28	GSTM2	-0.817438	2.18741	-2.08465	0.0449868	0.914556	-2.00478
Single-cell pbulk	Mono_Intermediate	Day 28	PHRF1	0.319006	4.73407	2.02902	0.0450243	0.914556	2.00443
Single-cell pbulk	Mono_Intermediate	Day 28	CTD-2336O2.1	-0.330974	5.14958	-2.04035	0.0450286	0.914556	-2.00439
Single-cell pbulk	Mono_Intermediate	Day 28	CTA-384D8.36	0.629938	2.68895	2.03444	0.0450927	0.914556	2.00379
Single-cell pbulk	Mono_Intermediate	Day 28	ZNF778	-0.800541	1.94682	-2.02504	0.0454013	0.914556	-2.00092
Single-cell pbulk	Mono_Intermediate	Day 28	CCDC84	-0.413323	3.9679	-2.02474	0.0454317	0.914556	-2.00064
Single-cell pbulk	Mono_Intermediate	Day 28	SOD1	0.124433	6.88582	2.03365	0.045459	0.914556	2.00038
Single-cell pbulk	Mono_Intermediate	Day 28	TOMM40	-0.273293	5.38577	-2.03041	0.0455323	0.914556	-1.9997
Single-cell pbulk	Mono_Intermediate	Day 28	NR1D1	-0.765869	1.55688	-2.03327	0.0455896	0.914556	-1.99917
Single-cell pbulk	Mono_Intermediate	Day 28	GMPPA	-0.35628	4.71534	-2.02305	0.045609	0.914556	-1.99899
Single-cell pbulk	Mono_Intermediate	Day 28	ZFPM1	-0.293641	5.23043	-2.02984	0.0456635	0.914556	-1.99849
Single-cell pbulk	Mono_Intermediate	Day 28	KLHL15	0.513961	3.03132	2.03155	0.0456838	0.914556	1.9983
Single-cell pbulk	Mono_Intermediate	Day 28	ZNF581	0.208818	5.86325	2.03085	0.0456838	0.914556	1.9983
Single-cell pbulk	Mono_Intermediate	Day 28	EFCAB2	0.352522	5.67024	2.02801	0.0457257	0.914556	1.99792
Single-cell pbulk	Mono_Intermediate	Day 28	GSTCD	0.942702	1.44911	2.01545	0.0464129	0.914556	1.99162
Single-cell pbulk	Mono_Intermediate	Day 28	SLC2A3	0.493155	6.65982	2.02527	0.0464533	0.914556	1.99125
Single-cell pbulk	Mono_Intermediate	Day 28	WDR61	-0.219305	5.83409	-2.02226	0.046491	0.914556	-1.99091
Single-cell pbulk	Mono_Intermediate	Day 28	AKTIP	-0.799251	2.07505	-2.01396	0.0465716	0.914556	-1.99018
Single-cell pbulk	Mono_Intermediate	Day 28	RAB11FIP1	0.214497	7.54564	2.02308	0.046744	0.914556	1.98861
Single-cell pbulk	Mono_Intermediate	Day 28	C16orf91	-0.337087	4.24072	-2.01239	0.0467596	0.914556	-1.98847
Single-cell pbulk	Mono_Intermediate	Day 28	DFFB	-0.610025	2.55586	-2.01861	0.0470574	0.914556	-1.98578
Single-cell pbulk	Mono_Intermediate	Day 28	ZFYVE27	-0.376902	4.22483	-2.01305	0.0471391	0.914556	-1.98505
Single-cell pbulk	Mono_Intermediate	Day 28	PYURF	-0.176427	7.03436	-2.00817	0.047216	0.914556	-1.98436
Single-cell pbulk	Mono_Intermediate	Day 28	GGA2	-0.302792	5.15295	-2.01112	0.0473715	0.914556	-1.98296
Single-cell pbulk	Mono_Intermediate	Day 28	LINC00264	-0.781245	0.884006	-2.0496	0.0474601	0.914556	-1.98217
Single-cell pbulk	Mono_Intermediate	Day 28	UBE2B	-0.114372	7.20949	-2.01184	0.0477644	0.914556	-1.97946
Single-cell pbulk	Mono_Intermediate	Day 28	NEURL1	-0.392057	4.52679	-2.01042	0.0477971	0.914556	-1.97917
Single-cell pbulk	Mono_Intermediate	Day 28	DHX58	-0.376126	4.49996	-2.01002	0.0480115	0.914556	-1.97727
Single-cell pbulk	Mono_Intermediate	Day 28	NFE2L2	0.201963	6.83936	2.00667	0.0480367	0.914556	1.97704
Single-cell pbulk	Mono_Intermediate	Day 28	DGAT1	-0.22738	5.65051	-2.00318	0.0483254	0.914556	-1.9745
Single-cell pbulk	Mono_Intermediate	Day 28	SRGN	-0.12932	10.4482	-2.00427	0.0484647	0.914556	-1.97327
Single-cell pbulk	Mono_Intermediate	Day 28	EIF3A	0.11333	8.17412	2.00404	0.0485487	0.914556	1.97253
Single-cell pbulk	Mono_Intermediate	Day 28	RASL11A	-0.761413	2.66878	-1.99396	0.0487487	0.914556	-1.97078
Single-cell pbulk	Mono_Intermediate	Day 28	EHBP1L1	-0.1397	7.97814	-2.0002	0.0488029	0.914556	-1.97031
Single-cell pbulk	Mono_Intermediate	Day 28	IL17RC	0.514843	3.42508	1.99824	0.0489742	0.914556	1.96882
Single-cell pbulk	Mono_Intermediate	Day 28	ZNF10	-0.782696	2.15084	-1.99099	0.0490803	0.914556	-1.96789
Single-cell pbulk	Mono_Intermediate	Day 28	RNF125	-0.296825	5.24688	-1.99723	0.049087	0.914556	-1.96784
Single-cell pbulk	Mono_Intermediate	Day 28	SLAIN2	0.231365	5.97099	1.99592	0.0491804	0.914556	1.96702
Single-cell pbulk	Mono_Intermediate	Day 28	SLC30A7	-0.278794	5.15352	-1.99006	0.0491945	0.914556	-1.9669
Single-cell pbulk	Mono_Intermediate	Day 28	LUC7L3	-0.199415	6.9523	-1.99563	0.0493815	0.914556	-1.96528
Single-cell pbulk	Mono_Intermediate	Day 28	WDR59	0.395894	3.92937	1.99523	0.0493927	0.914556	1.96519
Single-cell pbulk	Mono_Intermediate	Day 28	STT3A	-0.303426	4.69406	-1.99511	0.049455	0.914556	-1.96465
Single-cell pbulk	Mono_Intermediate	Day 28	MTERF	-0.634758	2.88918	-1.99289	0.049505	0.914556	-1.96422
Single-cell pbulk	Mono_Intermediate	Day 28	RELA	-0.243402	5.68089	-1.98724	0.0495056	0.914556	-1.96421
Single-cell pbulk	Mono_Intermediate	Day 28	ESR1	0.792866	0.387548	2.05253	0.0497463	0.914556	1.96214
Single-cell pbulk	Mono_Intermediate	Day 28	CBY1	0.848998	1.51328	1.98479	0.049776	0.914556	1.96188
Single-cell pbulk	Mono_Intermediate	Day 28	RP11-660L16.2	-0.825999	1.51215	-1.99233	0.0499286	0.914556	-1.96057
Single-cell pbulk	Mono_Intermediate	Day 28	MICA	-0.532305	2.98469	-1.99157	0.0499492	0.914556	-1.9604
Single-cell pbulk	Mono_Intermediate	Day 28	MESDC2	0.212948	6.13646	1.99489	0.0499918	0.914556	1.96003
Single-cell pbulk	Mono_NonClassical	Day 1	PSME2	1.03931	9.22106	9.97396	1.88482e-15	1.54631e-11	7.9487
Single-cell pbulk	Mono_NonClassical	Day 1	TYMP	0.645462	10.189	8.87753	2.78771e-13	7.69294e-10	7.30427
Single-cell pbulk	Mono_NonClassical	Day 1	B2M	0.395714	13.5899	8.77503	4.0299e-13	7.69294e-10	7.25455
Single-cell pbulk	Mono_NonClassical	Day 1	STAT1	1.32749	7.75459	8.68651	4.5799e-13	7.69294e-10	7.23722
Single-cell pbulk	Mono_NonClassical	Day 1	PSMB10	0.538362	8.56877	8.65685	4.68853e-13	7.69294e-10	7.23403
Single-cell pbulk	Mono_NonClassical	Day 1	GBP2	1.25834	7.68811	8.61656	5.98882e-13	7.9118e-10	7.20074
Single-cell pbulk	Mono_NonClassical	Day 1	MVP	0.481619	7.54461	8.19435	6.88566e-13	7.9118e-10	7.18169
Single-cell pbulk	Mono_NonClassical	Day 1	UBE2L6	0.896311	7.78142	8.63223	7.71506e-13	7.9118e-10	7.16612
Single-cell pbulk	Mono_NonClassical	Day 1	PSME1	0.461486	9.33343	8.09264	1.15235e-12	1.05043e-09	7.11096
Single-cell pbulk	Mono_NonClassical	Day 1	NLRC5	1.03921	5.06602	8.29173	1.6372e-12	1.34316e-09	7.06234
Single-cell pbulk	Mono_NonClassical	Day 1	CD74	0.338353	12.7461	8.22279	4.91106e-12	3.66276e-09	6.90812
Single-cell pbulk	Mono_NonClassical	Day 1	PSMB9	0.734711	9.13078	8.17282	5.83054e-12	3.98614e-09	6.88373
Single-cell pbulk	Mono_NonClassical	Day 1	VAMP5	1.07124	8.16221	8.02407	1.15399e-11	7.28258e-09	6.78586
Single-cell pbulk	Mono_NonClassical	Day 1	TAP1	1.0184	6.57759	7.84753	1.73868e-11	1.01886e-08	6.72644
Single-cell pbulk	Mono_NonClassical	Day 1	TMSB10	0.296166	12.364	7.84168	2.29909e-11	1.17877e-08	6.68565
Single-cell pbulk	Mono_NonClassical	Day 1	TNFSF10	0.966234	8.81228	7.83419	2.38245e-11	1.17877e-08	6.68043
Single-cell pbulk	Mono_NonClassical	Day 1	HLA-C	0.282043	11.8583	7.84751	2.48287e-11	1.17877e-08	6.67438
Single-cell pbulk	Mono_NonClassical	Day 1	WARS	1.1615	9.71839	7.74266	2.58628e-11	1.17877e-08	6.66839
Single-cell pbulk	Mono_NonClassical	Day 1	HLA-DRB5	0.305125	9.88346	7.79534	3.16324e-11	1.36586e-08	6.63876
Single-cell pbulk	Mono_NonClassical	Day 1	APOL6	1.00883	6.38265	7.71319	3.4725e-11	1.42442e-08	6.625
Single-cell pbulk	Mono_NonClassical	Day 1	LAP3	1.1811	7.21968	7.60176	5.78632e-11	2.24996e-08	6.54916
Single-cell pbulk	Mono_NonClassical	Day 1	GBP1	1.57771	7.23107	7.54749	6.03355e-11	2.24996e-08	6.5429
Single-cell pbulk	Mono_NonClassical	Day 1	FCGR1B	1.88505	4.02724	7.30096	2.17703e-10	7.76537e-08	6.3483
Single-cell pbulk	Mono_NonClassical	Day 1	FBXO6	0.761585	5.57755	7.02124	2.2991e-10	7.8591e-08	6.3399
Single-cell pbulk	Mono_NonClassical	Day 1	IRF1	0.765158	9.28403	7.10049	3.518e-10	1.15447e-07	6.27404
Single-cell pbulk	Mono_NonClassical	Day 1	FGL2	0.458499	9.4709	7.19508	3.82881e-10	1.20814e-07	6.26085
Single-cell pbulk	Mono_NonClassical	Day 1	PSMB8	0.408228	8.49427	7.23822	4.47089e-10	1.35849e-07	6.23663
Single-cell pbulk	Mono_NonClassical	Day 1	NRGN	-0.603413	6.77466	-7.09804	5.5525e-10	1.62688e-07	-6.20264
Single-cell pbulk	Mono_NonClassical	Day 1	ICAM3	-0.287064	8.19352	-7.05171	7.68334e-10	2.17359e-07	-6.15133
Single-cell pbulk	Mono_NonClassical	Day 1	HLA-DPA1	0.349448	11.0134	6.99339	9.76075e-10	2.66924e-07	6.11327
Single-cell pbulk	Mono_NonClassical	Day 1	HLA-DRA	0.306522	11.2531	6.97928	1.07363e-09	2.7247e-07	6.09806
Single-cell pbulk	Mono_NonClassical	Day 1	IFITM3	0.679008	11.0686	6.97065	1.09178e-09	2.7247e-07	6.09538
Single-cell pbulk	Mono_NonClassical	Day 1	SNX10	0.42111	8.04704	6.94335	1.09599e-09	2.7247e-07	6.09476
Single-cell pbulk	Mono_NonClassical	Day 1	HLA-DRB1	0.2817	10.5931	6.96679	1.13172e-09	2.73077e-07	6.08963
Single-cell pbulk	Mono_NonClassical	Day 1	HLA-B	0.204345	12.3383	6.86013	1.79165e-09	4.19963e-07	6.01565
Single-cell pbulk	Mono_NonClassical	Day 1	HLA-A	0.297498	11.353	6.78388	2.49057e-09	5.67574e-07	5.96207
Single-cell pbulk	Mono_NonClassical	Day 1	JAK2	0.634115	7.23228	6.71595	2.71404e-09	6.01783e-07	5.94802
Single-cell pbulk	Mono_NonClassical	Day 1	EPSTI1	1.2236	6.43172	6.73795	3.32357e-09	7.17541e-07	5.91476
Single-cell pbulk	Mono_NonClassical	Day 1	ODF3B	0.56635	6.98197	6.73856	3.64869e-09	7.67534e-07	5.89938
Single-cell pbulk	Mono_NonClassical	Day 1	EMR3	-0.844906	5.59056	-6.65913	3.97558e-09	8.15392e-07	-5.88521
Single-cell pbulk	Mono_NonClassical	Day 1	PARP9	0.890964	6.374	6.65548	4.65809e-09	9.32072e-07	5.85895
Single-cell pbulk	Mono_NonClassical	Day 1	C5orf56	0.583159	5.93781	6.58035	5.44849e-09	1.05588e-06	5.83286
Single-cell pbulk	Mono_NonClassical	Day 1	NAAA	-0.278374	9.09299	-6.59368	5.53426e-09	1.05588e-06	-5.83026
Single-cell pbulk	Mono_NonClassical	Day 1	GBP5	1.7102	6.31926	6.43895	7.70656e-09	1.4351e-06	5.77475
Single-cell pbulk	Mono_NonClassical	Day 1	FCGR1A	2.04045	3.98595	6.4941	8.04224e-09	1.4351e-06	5.76757
Single-cell pbulk	Mono_NonClassical	Day 1	SQRDL	0.407586	6.34064	6.48982	8.04665e-09	1.4351e-06	5.76748
Single-cell pbulk	Mono_NonClassical	Day 1	MYL12A	0.178215	9.50589	6.47808	8.71368e-09	1.521e-06	5.75404
Single-cell pbulk	Mono_NonClassical	Day 1	TNFRSF14	0.299845	7.73098	6.38568	1.14953e-08	1.96474e-06	5.70705
Single-cell pbulk	Mono_NonClassical	Day 1	STAT2	0.579883	7.03141	6.3867	1.2307e-08	2.06054e-06	5.69542
Single-cell pbulk	Mono_NonClassical	Day 1	PSMA4	0.432307	7.64539	6.34706	1.48534e-08	2.43715e-06	5.66325
Single-cell pbulk	Mono_NonClassical	Day 1	RARRES3	0.715135	7.1601	6.32923	1.54153e-08	2.47975e-06	5.65688
Single-cell pbulk	Mono_NonClassical	Day 1	IFI35	0.665099	6.68952	6.3533	1.68838e-08	2.66374e-06	5.64123
Single-cell pbulk	Mono_NonClassical	Day 1	SLC31A2	0.70525	8.03791	6.1874	2.31431e-08	3.58238e-06	5.5867
Single-cell pbulk	Mono_NonClassical	Day 1	GBP4	1.04281	7.02623	6.22574	2.45038e-08	3.72276e-06	5.57676
Single-cell pbulk	Mono_NonClassical	Day 1	CNDP2	0.562045	6.72148	6.15541	3.32443e-08	4.95884e-06	5.52343
Single-cell pbulk	Mono_NonClassical	Day 1	IFIT2	0.974958	6.50477	6.16908	3.40439e-08	4.98743e-06	5.51926
Single-cell pbulk	Mono_NonClassical	Day 1	ASCL2	0.652948	5.72359	6.116	3.52532e-08	5.02677e-06	5.51312
Single-cell pbulk	Mono_NonClassical	Day 1	MYOF	0.45279	7.14138	6.12702	3.59758e-08	5.02677e-06	5.50955
Single-cell pbulk	Mono_NonClassical	Day 1	C4orf32	0.515595	5.36193	6.10782	3.61506e-08	5.02677e-06	5.50869
Single-cell pbulk	Mono_NonClassical	Day 1	RNF213	0.484882	8.33828	6.0785	4.81548e-08	6.58436e-06	5.45799
Single-cell pbulk	Mono_NonClassical	Day 1	NCF1	1.05424	6.68677	6.0027	5.99397e-08	8.0614e-06	5.41898
Single-cell pbulk	Mono_NonClassical	Day 1	HLA-DPB1	0.312735	10.1296	6.01787	6.15513e-08	8.14462e-06	5.41424
Single-cell pbulk	Mono_NonClassical	Day 1	SDC3	2.3512	2.29363	5.96681	6.84456e-08	8.91314e-06	5.3952
Single-cell pbulk	Mono_NonClassical	Day 1	TRIM69	0.596094	5.49377	6.02564	6.98872e-08	8.95866e-06	5.39146
Single-cell pbulk	Mono_NonClassical	Day 1	NPC2	0.187737	9.91684	5.97529	7.40029e-08	9.34031e-06	5.38117
Single-cell pbulk	Mono_NonClassical	Day 1	APOL3	0.705516	5.43745	5.92686	7.87906e-08	9.79391e-06	5.36988
Single-cell pbulk	Mono_NonClassical	Day 1	PLAC8	0.575186	8.26277	5.9327	8.23156e-08	9.96866e-06	5.36198
Single-cell pbulk	Mono_NonClassical	Day 1	GPX4	-0.238847	8.71607	-5.93876	8.26266e-08	9.96866e-06	-5.3613
Single-cell pbulk	Mono_NonClassical	Day 1	IRF7	0.538601	6.9391	5.92914	8.53884e-08	1.00384e-05	5.35536
Single-cell pbulk	Mono_NonClassical	Day 1	CD44	-0.237176	8.77695	-5.94263	8.56517e-08	1.00384e-05	-5.3548
Single-cell pbulk	Mono_NonClassical	Day 1	IFIT3	1.08975	6.24972	5.91259	9.56593e-08	1.10303e-05	5.33478
Single-cell pbulk	Mono_NonClassical	Day 1	CAT	-0.324631	7.66142	-5.88998	9.68041e-08	1.10303e-05	-5.33262
Single-cell pbulk	Mono_NonClassical	Day 1	PSMB3	0.217665	8.12026	5.87018	1.09194e-07	1.22716e-05	5.31072
Single-cell pbulk	Mono_NonClassical	Day 1	RPL10	-0.13583	12.6848	-5.87994	1.12957e-07	1.2523e-05	-5.30454
Single-cell pbulk	Mono_NonClassical	Day 1	POMP	0.319829	7.72527	5.78569	1.23815e-07	1.35437e-05	5.28777
Single-cell pbulk	Mono_NonClassical	Day 1	SAMD9L	0.855662	6.27517	5.81989	1.29855e-07	1.40176e-05	5.27905
Single-cell pbulk	Mono_NonClassical	Day 1	KIF22	-0.484982	5.51572	-5.79909	1.35222e-07	1.42649e-05	-5.27162
Single-cell pbulk	Mono_NonClassical	Day 1	ASAH1	-0.183009	9.41572	-5.81331	1.35624e-07	1.42649e-05	-5.27108
Single-cell pbulk	Mono_NonClassical	Day 1	XAF1	0.623253	6.91449	5.79092	1.62533e-07	1.68787e-05	5.23777
Single-cell pbulk	Mono_NonClassical	Day 1	SECTM1	0.361267	7.95035	5.78146	1.69268e-07	1.72384e-05	5.23026
Single-cell pbulk	Mono_NonClassical	Day 1	AIM2	1.60285	3.51628	5.76843	1.70199e-07	1.72384e-05	5.22925
Single-cell pbulk	Mono_NonClassical	Day 1	GSTK1	0.246493	8.89187	5.73694	1.8386e-07	1.8395e-05	5.21496
Single-cell pbulk	Mono_NonClassical	Day 1	TRIM21	0.575558	5.36305	5.71284	2.11764e-07	2.09315e-05	5.1887
Single-cell pbulk	Mono_NonClassical	Day 1	PSMA5	0.349462	7.08483	5.65612	2.32565e-07	2.27139e-05	5.17122
Single-cell pbulk	Mono_NonClassical	Day 1	VRK2	0.503867	5.55672	5.65672	2.36362e-07	2.28131e-05	5.1682
Single-cell pbulk	Mono_NonClassical	Day 1	AGTPBP1	-0.343098	6.19194	-5.62133	3.22642e-07	3.07786e-05	-5.10972
Single-cell pbulk	Mono_NonClassical	Day 1	P2RX7	0.743589	4.90493	5.60786	3.32947e-07	3.13965e-05	5.10377
Single-cell pbulk	Mono_NonClassical	Day 1	RPS19	-0.132245	12.4965	-5.60435	3.37019e-07	3.14194e-05	-5.10147
Single-cell pbulk	Mono_NonClassical	Day 1	RPL6	-0.165927	10.9291	-5.57951	3.74943e-07	3.45621e-05	-5.08126
Single-cell pbulk	Mono_NonClassical	Day 1	HSPA8	0.386853	9.59876	5.53065	3.83859e-07	3.47647e-05	5.07679
Single-cell pbulk	Mono_NonClassical	Day 1	MGEA5	-0.315527	6.47956	-5.53652	3.85615e-07	3.47647e-05	-5.07593
Single-cell pbulk	Mono_NonClassical	Day 1	CYBA	0.122368	11.0814	5.53971	4.39115e-07	3.91576e-05	5.05117
Single-cell pbulk	Mono_NonClassical	Day 1	LY6E	0.374655	9.62664	5.52109	4.81769e-07	4.17414e-05	5.03343
Single-cell pbulk	Mono_NonClassical	Day 1	LCP2	0.296188	8.35764	5.50838	4.81945e-07	4.17414e-05	5.03336
Single-cell pbulk	Mono_NonClassical	Day 1	LYSMD2	0.405657	6.79093	5.50313	4.83354e-07	4.17414e-05	5.03281
Single-cell pbulk	Mono_NonClassical	Day 1	GIMAP6	0.844428	5.0814	5.46293	5.99047e-07	5.11935e-05	4.99152
Single-cell pbulk	Mono_NonClassical	Day 1	GSDMD	0.47055	6.3768	5.43539	6.12306e-07	5.17872e-05	4.98729
Single-cell pbulk	Mono_NonClassical	Day 1	ICAM4	-0.431911	6.45773	-5.43195	6.52961e-07	5.43207e-05	-4.97486
Single-cell pbulk	Mono_NonClassical	Day 1	GUK1	0.209179	8.21617	5.43027	6.55503e-07	5.43207e-05	4.9741
Single-cell pbulk	Mono_NonClassical	Day 1	CD302	-0.315482	7.65904	-5.39747	7.3329e-07	6.01591e-05	-4.95233
Single-cell pbulk	Mono_NonClassical	Day 1	PABPC1	-0.142197	10.6898	-5.39134	8.53965e-07	6.93656e-05	-4.92261
Single-cell pbulk	Mono_NonClassical	Day 1	MT2A	0.688589	8.43732	5.32684	9.83462e-07	7.91012e-05	4.89492
Single-cell pbulk	Mono_NonClassical	Day 1	IFI6	0.730486	7.30339	5.33367	1.03352e-06	8.14339e-05	4.88515
Single-cell pbulk	Mono_NonClassical	Day 1	GCH1	0.420704	7.61936	5.29705	1.03782e-06	8.14339e-05	4.88433
Single-cell pbulk	Mono_NonClassical	Day 1	TRIM22	0.477743	7.36877	5.3495	1.04224e-06	8.14339e-05	4.88349
Single-cell pbulk	Mono_NonClassical	Day 1	FAM26F	0.284419	9.0009	5.31038	1.10333e-06	8.53934e-05	4.87225
Single-cell pbulk	Mono_NonClassical	Day 1	GIMAP4	0.481872	8.09847	5.27596	1.18113e-06	9.05604e-05	4.85878
Single-cell pbulk	Mono_NonClassical	Day 1	RPL12	-0.142624	11.3345	-5.28147	1.21116e-06	9.18935e-05	-4.8538
Single-cell pbulk	Mono_NonClassical	Day 1	TUBA1B	0.284456	9.82608	5.27924	1.22092e-06	9.18935e-05	4.85221
Single-cell pbulk	Mono_NonClassical	Day 1	C4orf3	0.197854	7.87203	5.26183	1.26364e-06	9.42443e-05	4.84539
Single-cell pbulk	Mono_NonClassical	Day 1	PRDX1	0.257375	8.28981	5.24761	1.35162e-06	9.98983e-05	4.83201
Single-cell pbulk	Mono_NonClassical	Day 1	GIMAP2	0.384219	6.55242	5.22334	1.39782e-06	0.00010239	4.82532
Single-cell pbulk	Mono_NonClassical	Day 1	PRELID1	0.192379	9.65765	5.24725	1.41383e-06	0.000102647	4.82305
Single-cell pbulk	Mono_NonClassical	Day 1	NAPA	0.249903	7.45993	5.18891	1.66431e-06	0.000119772	4.79042
Single-cell pbulk	Mono_NonClassical	Day 1	STOM	0.640681	4.7825	5.17231	1.97174e-06	0.000140662	4.7563
Single-cell pbulk	Mono_NonClassical	Day 1	RPS3A	-0.135344	11.3734	-5.1744	1.99634e-06	0.00014119	-4.75379
Single-cell pbulk	Mono_NonClassical	Day 1	PNRC1	-0.19628	9.94312	-5.14244	2.1551e-06	0.000151115	-4.73831
Single-cell pbulk	Mono_NonClassical	Day 1	SLAMF7	0.874976	5.28122	5.10661	2.24523e-06	0.000156101	4.73
Single-cell pbulk	Mono_NonClassical	Day 1	DPEP2	-0.353283	7.15995	-5.10681	2.28692e-06	0.000157663	-4.72626
Single-cell pbulk	Mono_NonClassical	Day 1	RP3-525N10.2	-0.79865	2.86063	-5.12376	2.4314e-06	0.000166227	-4.7138
Single-cell pbulk	Mono_NonClassical	Day 1	PARP14	0.534589	7.00721	5.08229	2.61615e-06	0.000177379	4.69886
Single-cell pbulk	Mono_NonClassical	Day 1	CFLAR	0.280082	7.42768	5.06998	2.68469e-06	0.000180534	4.69358
Single-cell pbulk	Mono_NonClassical	Day 1	HLA-F	0.288631	8.12346	5.06271	2.85497e-06	0.000190424	4.68099
Single-cell pbulk	Mono_NonClassical	Day 1	SOD1	-0.196294	8.18028	-5.05929	2.98575e-06	0.00019685	-4.6718
Single-cell pbulk	Mono_NonClassical	Day 1	SNTB1	0.707067	4.29985	4.93313	3.01616e-06	0.00019685	4.66972
Single-cell pbulk	Mono_NonClassical	Day 1	SERPING1	2.23592	3.02387	5.08247	3.0233e-06	0.00019685	4.66923
Single-cell pbulk	Mono_NonClassical	Day 1	OAS3	0.666012	6.01833	5.05556	3.05742e-06	0.000197504	4.66692
Single-cell pbulk	Mono_NonClassical	Day 1	FCGRT	-0.256695	8.3934	-5.03173	3.16728e-06	0.000203003	-4.65966
Single-cell pbulk	Mono_NonClassical	Day 1	RPL7A	-0.123624	11.0748	-5.04883	3.20525e-06	0.000203844	-4.65721
Single-cell pbulk	Mono_NonClassical	Day 1	ZFAS1	-0.218522	8.32589	-5.01931	3.39096e-06	0.000213995	-4.6456
Single-cell pbulk	Mono_NonClassical	Day 1	CHST2	-0.400543	6.87551	-5.01292	3.48491e-06	0.000218246	-4.63995
Single-cell pbulk	Mono_NonClassical	Day 1	RTP4	0.876553	3.95748	4.85387	4.2564e-06	0.000264542	4.59845
Single-cell pbulk	Mono_NonClassical	Day 1	IFITM1	0.778225	8.79662	4.97053	4.29939e-06	0.000265204	4.59636
Single-cell pbulk	Mono_NonClassical	Day 1	CKS1B	0.369165	5.67495	4.93647	4.35349e-06	0.000266537	4.59375
Single-cell pbulk	Mono_NonClassical	Day 1	HLA-DQA2	0.374269	4.4313	4.95242	4.42841e-06	0.000269116	4.59019
Single-cell pbulk	Mono_NonClassical	Day 1	FRMD3	1.2944	2.73536	4.93752	4.48055e-06	0.000270283	4.58775
Single-cell pbulk	Mono_NonClassical	Day 1	BAK1	0.436478	4.92957	4.94234	4.5879e-06	0.000274738	4.5828
Single-cell pbulk	Mono_NonClassical	Day 1	RPL8	-0.116413	11.7262	-4.93004	4.84376e-06	0.000287958	-4.57144
Single-cell pbulk	Mono_NonClassical	Day 1	PMVK	0.321987	6.53077	4.91576	5.01635e-06	0.000296073	4.5641
Single-cell pbulk	Mono_NonClassical	Day 1	HLA-DMA	0.349232	7.54676	4.915	5.06727e-06	0.000296942	4.56198
Single-cell pbulk	Mono_NonClassical	Day 1	PDIA3	0.296359	8.40487	4.91395	5.17324e-06	0.000301002	4.55764
Single-cell pbulk	Mono_NonClassical	Day 1	RPL13	-0.124693	11.908	-4.90501	5.34839e-06	0.000309001	-4.55064
Single-cell pbulk	Mono_NonClassical	Day 1	BTN3A1	0.515177	5.09573	4.88981	5.55918e-06	0.000318934	4.5425
Single-cell pbulk	Mono_NonClassical	Day 1	IFI44L	1.12736	4.39101	4.89141	5.86825e-06	0.000333933	4.53108
Single-cell pbulk	Mono_NonClassical	Day 1	ISG15	0.649152	7.2742	4.87884	5.90204e-06	0.000333933	4.52987
Single-cell pbulk	Mono_NonClassical	Day 1	NAP1L1	-0.173272	9.97881	-4.87914	5.97102e-06	0.000335522	-4.52741
Single-cell pbulk	Mono_NonClassical	Day 1	SNTB2	0.641724	4.41452	4.84538	6.04438e-06	0.000337334	4.52483
Single-cell pbulk	Mono_NonClassical	Day 1	C2	1.17234	2.8468	4.84641	6.09332e-06	0.000337768	4.52313
Single-cell pbulk	Mono_NonClassical	Day 1	DDX58	0.47279	5.38178	4.85925	6.24106e-06	0.000343635	4.51805
Single-cell pbulk	Mono_NonClassical	Day 1	IL15	0.452714	5.33666	4.86183	6.54188e-06	0.000357797	4.50807
Single-cell pbulk	Mono_NonClassical	Day 1	NUB1	0.387685	6.732	4.8168	6.81485e-06	0.000370258	4.49939
Single-cell pbulk	Mono_NonClassical	Day 1	RPL30	-0.110539	11.602	-4.83995	6.9175e-06	0.000373363	-4.49621
Single-cell pbulk	Mono_NonClassical	Day 1	GIMAP5	0.864969	5.12925	4.80398	7.2337e-06	0.000387878	4.48669
Single-cell pbulk	Mono_NonClassical	Day 1	SERF2	0.114131	10.5905	4.82095	7.33294e-06	0.000390646	4.48379
Single-cell pbulk	Mono_NonClassical	Day 1	TAPBP	0.303911	7.62028	4.80605	7.43196e-06	0.000393367	4.48093
Single-cell pbulk	Mono_NonClassical	Day 1	DRAP1	0.162249	9.36524	4.81956	7.54534e-06	0.000396807	4.47769
Single-cell pbulk	Mono_NonClassical	Day 1	CBR1	0.32651	6.42399	4.80479	7.80536e-06	0.000407868	4.47045
Single-cell pbulk	Mono_NonClassical	Day 1	RPL7	-0.168817	9.79723	-4.80745	7.8993e-06	0.000410164	-4.4679
Single-cell pbulk	Mono_NonClassical	Day 1	ADK	-0.358859	6.70636	-4.78621	8.23562e-06	0.000423566	-4.45897
Single-cell pbulk	Mono_NonClassical	Day 1	CCDC88A	-0.311081	6.7955	-4.79982	8.26066e-06	0.000423566	-4.45831
Single-cell pbulk	Mono_NonClassical	Day 1	ANKRD22	2.55525	1.3434	4.79662	8.50626e-06	0.000433449	4.45203
Single-cell pbulk	Mono_NonClassical	Day 1	HOOK3	-0.247989	6.87109	-4.76367	8.65196e-06	0.000436537	-4.44838
Single-cell pbulk	Mono_NonClassical	Day 1	BTN3A3	0.483492	5.16404	4.76329	8.67327e-06	0.000436537	4.44785
Single-cell pbulk	Mono_NonClassical	Day 1	GLIPR1	-0.22291	8.40284	-4.7686	9.04415e-06	0.000452428	-4.43885
Single-cell pbulk	Mono_NonClassical	Day 1	VMO1	-0.540115	6.6594	-4.76684	9.14807e-06	0.000454466	-4.43639
Single-cell pbulk	Mono_NonClassical	Day 1	EIF4B	-0.223478	8.29616	-4.76972	9.19568e-06	0.000454466	-4.43527
Single-cell pbulk	Mono_NonClassical	Day 1	EIF4E3	0.598414	4.78113	4.7484	9.43128e-06	0.000461458	4.42982
Single-cell pbulk	Mono_NonClassical	Day 1	PSTPIP2	0.39957	6.63323	4.73165	9.44966e-06	0.000461458	4.4294
Single-cell pbulk	Mono_NonClassical	Day 1	SPATA6	-0.410101	5.88189	-4.73337	9.71817e-06	0.000471763	-4.42335
Single-cell pbulk	Mono_NonClassical	Day 1	LARP1	0.377354	5.74774	4.73906	9.88003e-06	0.000476799	4.41978
Single-cell pbulk	Mono_NonClassical	Day 1	RPL17	-0.138296	10.5008	-4.72682	1.05955e-05	0.000508335	-4.40465
Single-cell pbulk	Mono_NonClassical	Day 1	APP	-0.397067	5.63483	-4.70248	1.08321e-05	0.000516607	-4.39986
Single-cell pbulk	Mono_NonClassical	Day 1	ETV7	1.84326	1.66925	4.70527	1.09207e-05	0.000516607	4.39809
Single-cell pbulk	Mono_NonClassical	Day 1	COX6A1	0.139494	8.97469	4.72395	1.09976e-05	0.000516607	4.39657
Single-cell pbulk	Mono_NonClassical	Day 1	ALPK1	0.600528	4.63031	4.6864	1.10198e-05	0.000516607	4.39613
Single-cell pbulk	Mono_NonClassical	Day 1	ATP1B3	0.292311	7.58302	4.69041	1.1736e-05	0.000547056	4.38244
Single-cell pbulk	Mono_NonClassical	Day 1	SMCO4	0.420341	7.19642	4.68126	1.18741e-05	0.000550366	4.37989
Single-cell pbulk	Mono_NonClassical	Day 1	GLRX	0.264077	7.58089	4.68127	1.2034e-05	0.000554646	4.37697
Single-cell pbulk	Mono_NonClassical	Day 1	OAS2	0.471147	6.41365	4.69684	1.21526e-05	0.000556982	4.37483
Single-cell pbulk	Mono_NonClassical	Day 1	SYT17	-0.493843	5.0306	-4.68063	1.27568e-05	0.000581425	-4.36424
Single-cell pbulk	Mono_NonClassical	Day 1	RPS6	-0.13049	10.9535	-4.6819	1.33229e-05	0.000603874	-4.35473
Single-cell pbulk	Mono_NonClassical	Day 1	GPRIN3	-0.502049	5.24031	-4.65544	1.39657e-05	0.000629531	-4.3444
Single-cell pbulk	Mono_NonClassical	Day 1	PABPC4	-0.293328	7.30271	-4.6338	1.43442e-05	0.000643061	-4.33852
Single-cell pbulk	Mono_NonClassical	Day 1	RPS14	-0.117605	11.5931	-4.64186	1.44883e-05	0.00064599	-4.33633
Single-cell pbulk	Mono_NonClassical	Day 1	RPS7	-0.12863	10.9755	-4.64812	1.4569e-05	0.000646076	-4.33511
Single-cell pbulk	Mono_NonClassical	Day 1	RPS24	-0.107788	11.5084	-4.64724	1.48125e-05	0.000653341	-4.33146
Single-cell pbulk	Mono_NonClassical	Day 1	RPL14	-0.12845	10.8125	-4.62518	1.55797e-05	0.000683506	-4.32033
Single-cell pbulk	Mono_NonClassical	Day 1	RHOC	-0.200131	9.40332	-4.60934	1.62936e-05	0.000711027	-4.31043
Single-cell pbulk	Mono_NonClassical	Day 1	RPL32	-0.107068	11.4218	-4.60312	1.66546e-05	0.000722932	-4.30558
Single-cell pbulk	Mono_NonClassical	Day 1	SMIM7	0.293364	6.10038	4.58047	1.6773e-05	0.000724239	4.30402
Single-cell pbulk	Mono_NonClassical	Day 1	SIGLEC10	-0.19681	8.51599	-4.59577	1.7103e-05	0.000734622	-4.2997
Single-cell pbulk	Mono_NonClassical	Day 1	SCIMP	0.282588	7.78166	4.58644	1.72011e-05	0.000734988	4.29843
Single-cell pbulk	Mono_NonClassical	Day 1	HLA-DQA1	0.376077	8.16928	4.60084	1.77057e-05	0.000752631	4.29202
Single-cell pbulk	Mono_NonClassical	Day 1	PGD	-0.246968	7.24706	-4.57295	1.78535e-05	0.000755001	-4.29017
Single-cell pbulk	Mono_NonClassical	Day 1	LDLRAD3	-0.727143	3.93141	-4.55405	1.87708e-05	0.000789722	-4.27903
Single-cell pbulk	Mono_NonClassical	Day 1	HLA-DQB1	0.321808	7.82187	4.56121	1.97167e-05	0.000825286	4.26807
Single-cell pbulk	Mono_NonClassical	Day 1	SAMD1	-0.928881	3.28586	-4.53062	2.04227e-05	0.000846497	-4.26022
Single-cell pbulk	Mono_NonClassical	Day 1	LGALS3BP	1.16262	2.96713	4.54107	2.04545e-05	0.000846497	4.25987
Single-cell pbulk	Mono_NonClassical	Day 1	NACA	-0.121363	11.3887	-4.5479	2.0533e-05	0.000846497	-4.25901
Single-cell pbulk	Mono_NonClassical	Day 1	SRPK2	-0.358709	5.99651	-4.534	2.08005e-05	0.000853235	-4.25612
Single-cell pbulk	Mono_NonClassical	Day 1	STX11	0.306414	7.8686	4.52457	2.22255e-05	0.000907154	4.24127
Single-cell pbulk	Mono_NonClassical	Day 1	TCTEX1D4	-1.48755	1.113	-4.52899	2.25474e-05	0.000915736	-4.23805
Single-cell pbulk	Mono_NonClassical	Day 1	C20orf112	-0.555315	4.73867	-4.48686	2.49714e-05	0.00100616	-4.21506
Single-cell pbulk	Mono_NonClassical	Day 1	SRXN1	-0.475945	4.68608	-4.48634	2.50191e-05	0.00100616	-4.21463
Single-cell pbulk	Mono_NonClassical	Day 1	DYNLT1	0.45506	6.77922	4.47319	2.60408e-05	0.00104214	4.20558
Single-cell pbulk	Mono_NonClassical	Day 1	RPL5	-0.156164	10.3353	-4.48434	2.76766e-05	0.00110086	-4.19179
Single-cell pbulk	Mono_NonClassical	Day 1	CBWD2	0.36963	5.57639	4.4519	2.79021e-05	0.00110086	4.18995
Single-cell pbulk	Mono_NonClassical	Day 1	RPL18A	-0.127241	11.5592	-4.47546	2.79105e-05	0.00110086	-4.18988
Single-cell pbulk	Mono_NonClassical	Day 1	CASP4	0.318813	7.03229	4.46411	2.80653e-05	0.00110166	4.18862
Single-cell pbulk	Mono_NonClassical	Day 1	PVR	-0.569407	3.85161	-4.45796	2.84306e-05	0.00110948	-4.18569
Single-cell pbulk	Mono_NonClassical	Day 1	APLP2	-0.255218	8.15264	-4.44763	2.85349e-05	0.00110948	-4.18485
Single-cell pbulk	Mono_NonClassical	Day 1	GSTP1	-0.181812	9.94362	-4.45235	2.96118e-05	0.00114528	-4.17643
Single-cell pbulk	Mono_NonClassical	Day 1	RPS4X	-0.114621	11.1948	-4.46083	2.97348e-05	0.00114528	-4.17549
Single-cell pbulk	Mono_NonClassical	Day 1	PSMB2	0.226298	6.93826	4.36243	3.03273e-05	0.00115812	4.17099
Single-cell pbulk	Mono_NonClassical	Day 1	DPYD	0.216052	7.29863	4.43595	3.03505e-05	0.00115812	4.17082
Single-cell pbulk	Mono_NonClassical	Day 1	TGFBI	-0.317137	7.31317	-4.44183	3.06217e-05	0.00116306	-4.16879
Single-cell pbulk	Mono_NonClassical	Day 1	DOCK8	0.180222	8.71434	4.42661	3.18082e-05	0.00120255	4.16012
Single-cell pbulk	Mono_NonClassical	Day 1	TKT	-0.18464	9.79953	-4.43481	3.22042e-05	0.00120668	-4.15729
Single-cell pbulk	Mono_NonClassical	Day 1	CMTM3	-0.307004	6.18192	-4.4268	3.22116e-05	0.00120668	-4.15724
Single-cell pbulk	Mono_NonClassical	Day 1	VPS53	0.305118	6.35821	4.41963	3.26266e-05	0.00121668	4.15431
Single-cell pbulk	Mono_NonClassical	Day 1	RPL34	-0.125257	11.1529	-4.42656	3.31753e-05	0.00123154	-4.1505
Single-cell pbulk	Mono_NonClassical	Day 1	PIM1	0.716623	4.4823	4.38906	3.35252e-05	0.00123892	4.1481
Single-cell pbulk	Mono_NonClassical	Day 1	CD40	0.627542	4.70448	4.41324	3.45942e-05	0.00127269	4.1409
Single-cell pbulk	Mono_NonClassical	Day 1	XRN1	0.335959	6.57193	4.37941	3.48469e-05	0.00127627	4.13923
Single-cell pbulk	Mono_NonClassical	Day 1	RCN1	0.472945	4.4361	4.39593	3.52815e-05	0.00128101	4.13639
Single-cell pbulk	Mono_NonClassical	Day 1	CIRBP	-0.189341	8.74794	-4.39493	3.52888e-05	0.00128101	-4.13634
Single-cell pbulk	Mono_NonClassical	Day 1	CTD-2521M24.9	0.527617	4.75062	4.38447	3.54696e-05	0.00128191	4.13517
Single-cell pbulk	Mono_NonClassical	Day 1	UQCRH	-0.146959	8.12483	-4.39097	3.59862e-05	0.00129487	-4.13185
Single-cell pbulk	Mono_NonClassical	Day 1	SLC25A6	-0.134509	10.3585	-4.39994	3.65667e-05	0.00131001	-4.12817
Single-cell pbulk	Mono_NonClassical	Day 1	DNAJA1	0.318123	7.84962	4.3739	3.72336e-05	0.00132811	4.12401
Single-cell pbulk	Mono_NonClassical	Day 1	TRAFD1	0.401609	5.72618	4.37586	3.75562e-05	0.00133381	4.12202
Single-cell pbulk	Mono_NonClassical	Day 1	KIAA1598	0.484414	4.76434	4.38164	3.84616e-05	0.00136008	4.11653
Single-cell pbulk	Mono_NonClassical	Day 1	LINC00152	0.459582	5.18593	4.35139	3.92039e-05	0.00138038	4.11212
Single-cell pbulk	Mono_NonClassical	Day 1	SAMD4A	0.65198	4.70401	4.36595	4.07105e-05	0.0014273	4.10341
Single-cell pbulk	Mono_NonClassical	Day 1	IL12RB1	0.429096	4.99962	4.27171	4.24517e-05	0.00148201	4.09371
Single-cell pbulk	Mono_NonClassical	Day 1	LCP1	0.124175	10.2495	4.34665	4.35757e-05	0.00151367	4.08765
Single-cell pbulk	Mono_NonClassical	Day 1	TIAM1	-0.405252	5.8492	-4.33838	4.37275e-05	0.00151367	-4.08685
Single-cell pbulk	Mono_NonClassical	Day 1	ACTB	0.117059	14.2396	4.33007	4.46405e-05	0.00153879	4.08205
Single-cell pbulk	Mono_NonClassical	Day 1	PSMA6	0.216025	7.43361	4.3348	4.53405e-05	0.00155637	4.07843
Single-cell pbulk	Mono_NonClassical	Day 1	NMI	0.368688	6.39324	4.3096	4.77206e-05	0.00163125	4.06652
Single-cell pbulk	Mono_NonClassical	Day 1	RPS3	-0.0941891	11.0428	-4.31102	4.99484e-05	0.00170032	-4.05587
Single-cell pbulk	Mono_NonClassical	Day 1	IFIT1	0.965614	4.47184	4.31111	5.0251e-05	0.00170355	4.05446
Single-cell pbulk	Mono_NonClassical	Day 1	CIITA	0.425119	5.18209	4.30105	5.10772e-05	0.00172443	4.05064
Single-cell pbulk	Mono_NonClassical	Day 1	DAPP1	0.344204	6.2045	4.29733	5.19228e-05	0.0017458	4.0468
Single-cell pbulk	Mono_NonClassical	Day 1	SCO2	0.525984	5.1453	4.28211	5.22905e-05	0.00175098	4.04515
Single-cell pbulk	Mono_NonClassical	Day 1	PITPNC1	-0.345879	5.90344	-4.27418	5.41467e-05	0.00180577	-4.03697
Single-cell pbulk	Mono_NonClassical	Day 1	RPL24	-0.127556	10.1938	-4.27695	5.43698e-05	0.00180587	-4.036
Single-cell pbulk	Mono_NonClassical	Day 1	NASP	0.34454	5.94369	4.26644	5.56548e-05	0.00183467	4.03051
Single-cell pbulk	Mono_NonClassical	Day 1	RP11-1143G9.4	-0.482908	5.39969	-4.27321	5.56843e-05	0.00183467	-4.03039
Single-cell pbulk	Mono_NonClassical	Day 1	BTN3A2	0.427471	6.0877	4.31122	5.72271e-05	0.00187797	4.02396
Single-cell pbulk	Mono_NonClassical	Day 1	CR1	-0.522421	4.57158	-4.25065	5.88231e-05	0.00192265	-4.01748
Single-cell pbulk	Mono_NonClassical	Day 1	S100A11	0.128347	11.4337	4.2615	6.02173e-05	0.00195928	4.01196
Single-cell pbulk	Mono_NonClassical	Day 1	SERPINB9	0.385583	6.7726	4.25045	6.04216e-05	0.00195928	4.01116
Single-cell pbulk	Mono_NonClassical	Day 1	GNB2L1	-0.125655	10.7164	-4.25208	6.08603e-05	0.00196574	-4.00945
Single-cell pbulk	Mono_NonClassical	Day 1	NCF4	0.345435	5.87653	4.26777	6.20933e-05	0.0019977	4.00471
Single-cell pbulk	Mono_NonClassical	Day 1	DTX3L	0.463716	5.93888	4.24816	6.39371e-05	0.00204899	3.99779
Single-cell pbulk	Mono_NonClassical	Day 1	LSP1	-0.148903	10.0058	-4.23461	6.49867e-05	0.00207452	-3.99393
Single-cell pbulk	Mono_NonClassical	Day 1	ADAM8	-0.50497	4.52944	-4.2331	6.6281e-05	0.00210639	-3.98926
Single-cell pbulk	Mono_NonClassical	Day 1	RPL18	-0.100694	11.0428	-4.22772	6.64988e-05	0.00210639	-3.98848
Single-cell pbulk	Mono_NonClassical	Day 1	ARHGAP24	-0.727216	3.44315	-4.22097	6.688e-05	0.00211032	-3.98712
Single-cell pbulk	Mono_NonClassical	Day 1	BANF1	0.171504	7.55029	4.20837	6.77056e-05	0.00212763	3.98421
Single-cell pbulk	Mono_NonClassical	Day 1	SLC1A5	0.267093	6.54995	4.22222	6.79471e-05	0.00212763	3.98336
Single-cell pbulk	Mono_NonClassical	Day 1	GABARAP	0.119752	10.5255	4.21118	6.85991e-05	0.00213988	3.98109
Single-cell pbulk	Mono_NonClassical	Day 1	TIFA	1.43305	1.86537	4.14009	6.98821e-05	0.00217164	3.97669
Single-cell pbulk	Mono_NonClassical	Day 1	ITPKB	-0.393938	5.07052	-4.18157	7.45716e-05	0.00230863	-3.96121
Single-cell pbulk	Mono_NonClassical	Day 1	S100A10	-0.275511	10.1091	-4.17243	7.95943e-05	0.00245486	-3.94562
Single-cell pbulk	Mono_NonClassical	Day 1	MSRB2	0.442628	5.55117	4.16535	8.12657e-05	0.00249702	3.94064
Single-cell pbulk	Mono_NonClassical	Day 1	CLEC4A	-0.344031	6.30892	-4.16448	8.24207e-05	0.00252306	-3.93725
Single-cell pbulk	Mono_NonClassical	Day 1	SIN3B	-0.25533	5.87528	-4.1541	8.31982e-05	0.00252834	-3.935
Single-cell pbulk	Mono_NonClassical	Day 1	RPL26	-0.105134	11.4987	-4.17199	8.32097e-05	0.00252834	-3.93496
Single-cell pbulk	Mono_NonClassical	Day 1	PPM1L	-0.362218	5.89408	-4.15565	8.39464e-05	0.00254132	-3.93284
Single-cell pbulk	Mono_NonClassical	Day 1	MRPL50	0.619431	4.01676	4.08851	8.54896e-05	0.00257852	3.92847
Single-cell pbulk	Mono_NonClassical	Day 1	PYCARD	0.110122	9.46739	4.15907	8.62653e-05	0.00259238	3.92629
Single-cell pbulk	Mono_NonClassical	Day 1	LGALS9	0.168323	8.46328	4.15463	8.65959e-05	0.00259282	3.92537
Single-cell pbulk	Mono_NonClassical	Day 1	RAB24	0.1502	8.33189	4.12304	9.5141e-05	0.00283831	3.90266
Single-cell pbulk	Mono_NonClassical	Day 1	SLC20A1	0.413201	5.86416	4.10781	9.7466e-05	0.00288938	3.89681
Single-cell pbulk	Mono_NonClassical	Day 1	TNFAIP8L2	0.347828	6.25871	4.10376	9.75569e-05	0.00288938	3.89659
Single-cell pbulk	Mono_NonClassical	Day 1	RPS18	-0.114257	11.3425	-4.11711	9.84755e-05	0.00290118	-3.89432
Single-cell pbulk	Mono_NonClassical	Day 1	RPLP0	-0.149011	10.2283	-4.12329	9.86629e-05	0.00290118	-3.89386
Single-cell pbulk	Mono_NonClassical	Day 1	RPS28	-0.118574	10.9042	-4.11059	0.000101674	0.00297711	-3.88656
Single-cell pbulk	Mono_NonClassical	Day 1	PAXBP1	-0.299119	5.76329	-4.08376	0.000101971	0.00297711	-3.88585
Single-cell pbulk	Mono_NonClassical	Day 1	GUSB	-0.233274	6.87231	-4.08737	0.000105356	0.00306503	-3.87791
Single-cell pbulk	Mono_NonClassical	Day 1	TIMP1	-0.302864	9.5369	-4.08804	0.00010828	0.0031365	-3.87125
Single-cell pbulk	Mono_NonClassical	Day 1	PLEKHO1	0.234504	8.21527	4.07739	0.000108577	0.0031365	3.87058
Single-cell pbulk	Mono_NonClassical	Day 1	NUCB2	-0.49885	4.07686	-4.07438	0.000111728	0.00320802	-3.8636
Single-cell pbulk	Mono_NonClassical	Day 1	SMARCD2	0.305565	5.55064	4.06187	0.000111835	0.00320802	3.86337
Single-cell pbulk	Mono_NonClassical	Day 1	APOBEC3A	0.637952	7.70201	4.09047	0.000114879	0.00327667	3.8568
Single-cell pbulk	Mono_NonClassical	Day 1	CLEC2B	0.216703	7.51706	4.06727	0.000115027	0.00327667	3.85649
Single-cell pbulk	Mono_NonClassical	Day 1	DST	-0.410087	4.94397	-4.0521	0.000123425	0.00349237	-3.83922
Single-cell pbulk	Mono_NonClassical	Day 1	SNX21	-0.70639	3.94385	-3.98652	0.000123451	0.00349237	-3.83917
Single-cell pbulk	Mono_NonClassical	Day 1	SNHG8	-0.260376	6.45011	-4.04071	0.000127833	0.00360359	-3.8306
Single-cell pbulk	Mono_NonClassical	Day 1	SAT1	0.185281	12.0469	4.04144	0.00012826	0.00360359	3.82978
Single-cell pbulk	Mono_NonClassical	Day 1	RPL11	-0.0921533	11.6634	-4.03931	0.000129501	0.00362602	-3.82741
Single-cell pbulk	Mono_NonClassical	Day 1	RPS15A	-0.108444	11.388	-4.02759	0.000138017	0.00385133	-3.8117
Single-cell pbulk	Mono_NonClassical	Day 1	MYH9	-0.160322	8.90024	-4.00321	0.000143552	0.00399221	-3.80197
Single-cell pbulk	Mono_NonClassical	Day 1	FYB	0.168709	9.16185	4.00624	0.000144988	0.00401853	3.7995
Single-cell pbulk	Mono_NonClassical	Day 1	VNN2	-0.600451	4.8398	-4.00244	0.000146082	0.00403522	-3.79764
Single-cell pbulk	Mono_NonClassical	Day 1	EMR1	-0.31257	6.15114	-3.99858	0.000147951	0.00407313	-3.79448
Single-cell pbulk	Mono_NonClassical	Day 1	AP1AR	0.361293	4.8322	3.97046	0.000152819	0.00419306	3.78644
Single-cell pbulk	Mono_NonClassical	Day 1	GIMAP7	0.596407	7.69915	3.92094	0.000158082	0.00432302	3.77802
Single-cell pbulk	Mono_NonClassical	Day 1	ARGLU1	-0.174809	7.92488	-3.96625	0.000161459	0.00440071	-3.77275
Single-cell pbulk	Mono_NonClassical	Day 1	BATF2	1.18829	2.08762	3.97192	0.000162521	0.004404	3.77111
Single-cell pbulk	Mono_NonClassical	Day 1	GPBAR1	0.278249	8.02544	3.96622	0.000162654	0.004404	3.77091
Single-cell pbulk	Mono_NonClassical	Day 1	BOLA3	-0.58533	3.74901	-3.94304	0.000165103	0.0044556	-3.76718
Single-cell pbulk	Mono_NonClassical	Day 1	BST2	0.212946	8.23552	3.95894	0.000169298	0.00455385	3.76091
Single-cell pbulk	Mono_NonClassical	Day 1	TMEM41B	-0.646455	3.71124	-3.92849	0.000173852	0.00466105	-3.75426
Single-cell pbulk	Mono_NonClassical	Day 1	C16orf74	-1.28576	2.51723	-3.94287	0.000174856	0.00467269	-3.75282
Single-cell pbulk	Mono_NonClassical	Day 1	NAGK	0.218839	7.70388	3.94408	0.00017811	0.00474421	3.7482
Single-cell pbulk	Mono_NonClassical	Day 1	COX6C	0.136744	8.41019	3.93969	0.000179371	0.00476232	3.74643
Single-cell pbulk	Mono_NonClassical	Day 1	RPH3A	-0.678347	3.78861	-3.93456	0.000187906	0.00495462	-3.73474
Single-cell pbulk	Mono_NonClassical	Day 1	CHORDC1	0.353498	5.54119	3.90881	0.000188313	0.00495462	3.7342
Single-cell pbulk	Mono_NonClassical	Day 1	NUP214	-0.214998	7.07504	-3.92528	0.000188425	0.00495462	-3.73405
Single-cell pbulk	Mono_NonClassical	Day 1	REL	-0.204195	7.99228	-3.91429	0.000190809	0.00500127	-3.73088
Single-cell pbulk	Mono_NonClassical	Day 1	TLR1	0.344625	6.11884	3.91196	0.000192797	0.00503728	3.72827
Single-cell pbulk	Mono_NonClassical	Day 1	COX7A2	0.155942	8.14545	3.90324	0.000202557	0.00526815	3.71581
Single-cell pbulk	Mono_NonClassical	Day 1	SMAD2	-0.20566	6.65453	-3.89652	0.000202917	0.00526815	-3.71536
Single-cell pbulk	Mono_NonClassical	Day 1	TMSB4X	0.0715111	13.77	3.90549	0.000203931	0.00527776	3.7141
Single-cell pbulk	Mono_NonClassical	Day 1	STAT3	0.240455	7.18786	3.8885	0.000208251	0.00536835	3.70879
Single-cell pbulk	Mono_NonClassical	Day 1	ISG20	0.620796	5.47712	3.89479	0.00020874	0.00536835	3.7082
Single-cell pbulk	Mono_NonClassical	Day 1	CPED1	0.649815	3.66749	3.87578	0.000221419	0.00567662	3.69324
Single-cell pbulk	Mono_NonClassical	Day 1	CASP7	0.459436	4.57893	3.87311	0.000222146	0.00567752	3.6924
Single-cell pbulk	Mono_NonClassical	Day 1	C18orf8	0.314916	5.70622	3.86424	0.000234136	0.00596538	3.67902
Single-cell pbulk	Mono_NonClassical	Day 1	DESI1	0.383726	5.55101	3.85372	0.000237753	0.00603877	3.6751
Single-cell pbulk	Mono_NonClassical	Day 1	FAU	-0.0880808	11.1874	-3.85731	0.000242268	0.00613446	-3.6703
Single-cell pbulk	Mono_NonClassical	Day 1	TESC	-0.251595	7.76595	-3.85175	0.000248492	0.00627271	-3.66381
Single-cell pbulk	Mono_NonClassical	Day 1	FGD2	0.285545	7.5731	3.84713	0.000250177	0.00629586	3.66208
Single-cell pbulk	Mono_NonClassical	Day 1	RPS13	-0.0972632	11.4096	-3.84634	0.000251588	0.00631201	-3.66064
Single-cell pbulk	Mono_NonClassical	Day 1	USP15	0.228129	7.81039	3.82486	0.000254729	0.00635125	3.65746
Single-cell pbulk	Mono_NonClassical	Day 1	CA2	0.564776	4.2476	3.83371	0.000254825	0.00635125	3.65736
Single-cell pbulk	Mono_NonClassical	Day 1	RBCK1	0.251137	6.99243	3.83353	0.000255475	0.00635125	3.65671
Single-cell pbulk	Mono_NonClassical	Day 1	SEZ6L	-0.556431	4.1401	-3.83627	0.000257221	0.00637534	-3.65496
Single-cell pbulk	Mono_NonClassical	Day 1	RPL3	-0.0914157	10.5214	-3.83199	0.000268474	0.00663421	-3.64396
Single-cell pbulk	Mono_NonClassical	Day 1	DDX60	0.429853	5.01805	3.81862	0.000274093	0.00675274	3.63863
Single-cell pbulk	Mono_NonClassical	Day 1	TMEM2	-0.28912	5.73948	-3.80906	0.000282127	0.00692985	-3.63118
Single-cell pbulk	Mono_NonClassical	Day 1	FIS1	-0.180858	7.26455	-3.80016	0.000288088	0.00705515	-3.62578
Single-cell pbulk	Mono_NonClassical	Day 1	TPT1	-0.0902121	11.778	-3.79497	0.000299297	0.00730783	-3.61591
Single-cell pbulk	Mono_NonClassical	Day 1	HERC5	0.597942	5.06215	3.78775	0.000304516	0.0074132	3.61143
Single-cell pbulk	Mono_NonClassical	Day 1	ANKS3	-0.67765	2.79407	-3.78126	0.000307646	0.00744415	-3.60878
Single-cell pbulk	Mono_NonClassical	Day 1	FCGR3A	0.11951	11.2055	3.78693	0.000307667	0.00744415	3.60876
Single-cell pbulk	Mono_NonClassical	Day 1	CXCL10	3.15195	3.14451	3.762	0.000309353	0.00744415	3.60734
Single-cell pbulk	Mono_NonClassical	Day 1	MAFB	0.225842	9.12061	3.77283	0.000309417	0.00744415	3.60729
Single-cell pbulk	Mono_NonClassical	Day 1	SOX4	-0.451828	5.7215	-3.76042	0.000333499	0.00800006	-3.58779
Single-cell pbulk	Mono_NonClassical	Day 1	TMEM219	0.202732	7.3707	3.75275	0.000337045	0.00806156	3.58503
Single-cell pbulk	Mono_NonClassical	Day 1	FXYD5	-0.14781	9.56476	-3.74878	0.000347002	0.00827558	-3.57742
Single-cell pbulk	Mono_NonClassical	Day 1	KLF12	-0.439565	4.6937	-3.75005	0.00034889	0.00829651	-3.576
Single-cell pbulk	Mono_NonClassical	Day 1	RPL9	-0.106845	10.4139	-3.74607	0.000352334	0.00835419	-3.57343
Single-cell pbulk	Mono_NonClassical	Day 1	PSMA2.1	0.264861	5.61887	3.73174	0.000355699	0.00840883	3.57094
Single-cell pbulk	Mono_NonClassical	Day 1	RBL2	-0.227712	6.2739	-3.73641	0.000356689	0.00840883	-3.57021
Single-cell pbulk	Mono_NonClassical	Day 1	TICAM1	0.337513	5.36903	3.73132	0.000359383	0.00842526	3.56824
Single-cell pbulk	Mono_NonClassical	Day 1	RPL10A	-0.111459	10.3326	-3.7418	0.000359779	0.00842526	-3.56795
Single-cell pbulk	Mono_NonClassical	Day 1	PTRH2	0.497479	4.87361	3.73591	0.000360466	0.00842526	3.56745
Single-cell pbulk	Mono_NonClassical	Day 1	IER5L	-0.536684	4.80816	-3.72578	0.000363087	0.00845831	-3.56555
Single-cell pbulk	Mono_NonClassical	Day 1	TAPSAR1	0.306504	6.23492	3.73343	0.000363942	0.00845831	3.56494
Single-cell pbulk	Mono_NonClassical	Day 1	GIMAP8	0.472577	6.93539	3.72533	0.000365722	0.00847567	3.56366
Single-cell pbulk	Mono_NonClassical	Day 1	KCNJ2	1.09973	3.12917	3.71634	0.000370165	0.00853263	3.56049
Single-cell pbulk	Mono_NonClassical	Day 1	IFI44	0.577324	4.23974	3.73258	0.000371313	0.00853263	3.55968
Single-cell pbulk	Mono_NonClassical	Day 1	CD300A	0.176869	7.82972	3.7316	0.000371439	0.00853263	3.55959
Single-cell pbulk	Mono_NonClassical	Day 1	EXOC3L1	0.844311	3.0197	3.73101	0.000372341	0.00853263	3.55895
Single-cell pbulk	Mono_NonClassical	Day 1	ZNF581	-0.302433	5.78185	-3.72043	0.000378525	0.00865019	-3.55462
Single-cell pbulk	Mono_NonClassical	Day 1	PARP10	0.376502	5.17349	3.70427	0.000383316	0.00873534	3.55131
Single-cell pbulk	Mono_NonClassical	Day 1	NKG7	-0.37047	6.19018	-3.7149	0.000388027	0.00881822	-3.5481
Single-cell pbulk	Mono_NonClassical	Day 1	UQCRB	-0.1516	9.00787	-3.71068	0.000395582	0.00896507	-3.54301
Single-cell pbulk	Mono_NonClassical	Day 1	PPIA	0.0696139	10.235	3.7077	0.000398089	0.00899703	3.54135
Single-cell pbulk	Mono_NonClassical	Day 1	TMEM243	0.221158	5.84509	3.69364	0.000408481	0.00920654	3.53454
Single-cell pbulk	Mono_NonClassical	Day 1	ADAM10	-0.188966	7.38379	-3.68218	0.000438082	0.00983284	-3.51601
Single-cell pbulk	Mono_NonClassical	Day 1	UBE2Z	0.264624	6.34922	3.68139	0.000438666	0.00983284	3.51566
Single-cell pbulk	Mono_NonClassical	Day 1	RILP	0.469917	4.01182	3.65879	0.000449497	0.0100482	3.50918
Single-cell pbulk	Mono_NonClassical	Day 1	C6orf48	-0.301753	5.77608	-3.66215	0.000451638	0.0100686	-3.50791
Single-cell pbulk	Mono_NonClassical	Day 1	VNN1	-0.698735	3.64681	-3.67195	0.000454695	0.0101093	-3.50612
Single-cell pbulk	Mono_NonClassical	Day 1	PTPN6	0.111952	9.73194	3.6593	0.000465295	0.010317	3.49998
Single-cell pbulk	Mono_NonClassical	Day 1	RPL4	-0.117409	9.94663	-3.65986	0.000475983	0.0105255	-3.49392
Single-cell pbulk	Mono_NonClassical	Day 1	RPL13A	-0.106439	10.3404	-3.65197	0.000480946	0.0106067	-3.49115
Single-cell pbulk	Mono_NonClassical	Day 1	SIRPB2	-0.283696	5.45736	-3.65117	0.000483608	0.0106368	-3.48968
Single-cell pbulk	Mono_NonClassical	Day 1	CTSD	-0.188843	8.61524	-3.65091	0.000485723	0.0106547	-3.48851
Single-cell pbulk	Mono_NonClassical	Day 1	SLC41A3	-0.452758	3.9779	-3.63598	0.000492226	0.0107686	-3.48495
Single-cell pbulk	Mono_NonClassical	Day 1	AHNAK	-0.207889	9.76871	-3.64385	0.000498703	0.0108813	-3.48145
Single-cell pbulk	Mono_NonClassical	Day 1	MYO1F	-0.126923	8.48766	-3.63608	0.000500073	0.0108822	-3.48072
Single-cell pbulk	Mono_NonClassical	Day 1	ERAP2	0.381497	5.59782	3.64013	0.000501514	0.0108847	3.47995
Single-cell pbulk	Mono_NonClassical	Day 1	EEF1D	-0.0905619	9.70179	-3.63158	0.000513837	0.0111227	-3.47344
Single-cell pbulk	Mono_NonClassical	Day 1	ALDH6A1	0.636573	3.29703	3.58061	0.000518939	0.0112036	3.47078
Single-cell pbulk	Mono_NonClassical	Day 1	ATF3	0.558247	5.66832	3.62111	0.000520943	0.0112174	3.46975
Single-cell pbulk	Mono_NonClassical	Day 1	RNF216	-0.265104	5.62689	-3.6212	0.000524917	0.0112733	-3.46771
Single-cell pbulk	Mono_NonClassical	Day 1	SERPINA1	0.104285	11.2468	3.62447	0.000526722	0.0112826	3.46679
Single-cell pbulk	Mono_NonClassical	Day 1	CSF1R	-0.139697	9.42749	-3.62057	0.000531197	0.0113488	-3.46451
Single-cell pbulk	Mono_NonClassical	Day 1	AMICA1	-0.220573	7.50036	-3.6198	0.000535526	0.0113811	-3.46233
Single-cell pbulk	Mono_NonClassical	Day 1	ZNF207	-0.163025	7.08213	-3.61695	0.000536342	0.0113811	-3.46192
Single-cell pbulk	Mono_NonClassical	Day 1	RPS8	-0.08775	11.8684	-3.62104	0.000536868	0.0113811	-3.46165
Single-cell pbulk	Mono_NonClassical	Day 1	NPL	-0.320517	5.45014	-3.60531	0.000546404	0.0115533	-3.45691
Single-cell pbulk	Mono_NonClassical	Day 1	PDE8B	-0.628498	3.18426	-3.60285	0.000549059	0.0115796	-3.45561
Single-cell pbulk	Mono_NonClassical	Day 1	MAP4K4	-0.213661	6.91032	-3.60688	0.000554764	0.01167	-3.45282
Single-cell pbulk	Mono_NonClassical	Day 1	TMSB4Y	1.08971	0.119087	3.58566	0.000567108	0.0118944	3.44688
Single-cell pbulk	Mono_NonClassical	Day 1	COL9A2	-0.563728	3.54341	-3.59912	0.000568332	0.0118944	-3.44629
Single-cell pbulk	Mono_NonClassical	Day 1	HLA-DMB	0.311106	6.5616	3.59086	0.000582464	0.0121591	3.43965
Single-cell pbulk	Mono_NonClassical	Day 1	FMNL2	0.36094	6.48892	3.58466	0.000600336	0.0125004	3.43146
Single-cell pbulk	Mono_NonClassical	Day 1	CLYBL	-0.947234	2.25086	-3.57373	0.000605783	0.0125819	-3.42901
Single-cell pbulk	Mono_NonClassical	Day 1	LMBRD1	-0.195715	6.79386	-3.56848	0.000607722	0.0125903	-3.42814
Single-cell pbulk	Mono_NonClassical	Day 1	ANXA6	-0.359222	5.55341	-3.57644	0.000615248	0.0126841	-3.4248
Single-cell pbulk	Mono_NonClassical	Day 1	DECR1	0.198992	7.40191	3.57147	0.000615343	0.0126841	3.42476
Single-cell pbulk	Mono_NonClassical	Day 1	MS4A6A	-0.520202	6.00536	-3.57092	0.000619754	0.012743	-3.42282
Single-cell pbulk	Mono_NonClassical	Day 1	RPL29	-0.0942014	11.1765	-3.57454	0.000626064	0.0128406	-3.42006
Single-cell pbulk	Mono_NonClassical	Day 1	MTPN	0.125488	9.36352	3.56315	0.000637893	0.0130506	3.41497
Single-cell pbulk	Mono_NonClassical	Day 1	LYZ	-0.198898	10.0816	-3.56351	0.000640919	0.0130799	-3.41368
Single-cell pbulk	Mono_NonClassical	Day 1	ATAD3A	-0.503322	3.58277	-3.5527	0.00064351	0.0131001	-3.41258
Single-cell pbulk	Mono_NonClassical	Day 1	GDPD5	1.1753	1.14987	3.55059	0.000653394	0.0132684	3.40842
Single-cell pbulk	Mono_NonClassical	Day 1	GSTA4	-0.650674	3.75368	-3.55386	0.000656489	0.0132984	-3.40713
Single-cell pbulk	Mono_NonClassical	Day 1	S100P	-1.32291	1.34464	-3.55024	0.000663396	0.0134052	-3.40428
Single-cell pbulk	Mono_NonClassical	Day 1	PLB1	-0.572344	4.02238	-3.55432	0.00066734	0.0134517	-3.40266
Single-cell pbulk	Mono_NonClassical	Day 1	C14orf119	0.373334	5.25408	3.50255	0.000679713	0.0136676	3.39763
Single-cell pbulk	Mono_NonClassical	Day 1	C3AR1	0.333032	6.88785	3.53724	0.000699337	0.0140278	3.38984
Single-cell pbulk	Mono_NonClassical	Day 1	NDUFA1	0.156511	7.81537	3.52968	0.000704556	0.014098	3.3878
Single-cell pbulk	Mono_NonClassical	Day 1	EEF1A1	-0.0725183	13.3459	-3.53534	0.000718465	0.0143413	-3.38243
Single-cell pbulk	Mono_NonClassical	Day 1	ATP2B4	-0.438099	4.703	-3.529	0.000721792	0.0143728	-3.38117
Single-cell pbulk	Mono_NonClassical	Day 1	CNIH4	0.263747	7.34538	3.52031	0.000727663	0.014425	3.37894
Single-cell pbulk	Mono_NonClassical	Day 1	LL22NC03-2H8.5	-0.935946	2.29108	-3.52995	0.000727932	0.014425	-3.37884
Single-cell pbulk	Mono_NonClassical	Day 1	WAS	0.153594	8.62323	3.51639	0.000731228	0.0144554	3.37759
Single-cell pbulk	Mono_NonClassical	Day 1	PCM1	-0.235176	6.59785	-3.51584	0.000735272	0.0145004	-3.37608
Single-cell pbulk	Mono_NonClassical	Day 1	EIF3L	-0.147255	8.41211	-3.5282	0.000739087	0.0145369	-3.37465
Single-cell pbulk	Mono_NonClassical	Day 1	HSPH1	0.401403	6.59939	3.509	0.000740667	0.0145369	3.37407
Single-cell pbulk	Mono_NonClassical	Day 1	ITLN1	-0.844825	3.24069	-3.50574	0.00074445	0.0145763	-3.37266
Single-cell pbulk	Mono_NonClassical	Day 1	SEC11A	-0.130984	8.46258	-3.51996	0.000747292	0.0145971	-3.37161
Single-cell pbulk	Mono_NonClassical	Day 1	SLC25A28	0.297228	5.50251	3.51271	0.000761957	0.0148482	3.36626
Single-cell pbulk	Mono_NonClassical	Day 1	RYK	-0.303562	4.99095	-3.51392	0.000768266	0.0149357	-3.36398
Single-cell pbulk	Mono_NonClassical	Day 1	VIM	-0.142468	11.1354	-3.5049	0.000772653	0.0149855	-3.36241
Single-cell pbulk	Mono_NonClassical	Day 1	RP11-81H14.2	0.345145	4.86393	3.5111	0.000782276	0.0151363	3.35899
Single-cell pbulk	Mono_NonClassical	Day 1	IFNGR2	0.142477	8.37182	3.49382	0.000795734	0.0153605	3.35427
Single-cell pbulk	Mono_NonClassical	Day 1	GPN3	0.412176	5.12219	3.49723	0.000807578	0.0155525	3.35018
Single-cell pbulk	Mono_NonClassical	Day 1	RSAD1	-0.372897	4.84446	-3.49415	0.000809691	0.0155567	-3.34946
Single-cell pbulk	Mono_NonClassical	Day 1	DDC8	-1.28423	-0.0716588	-3.48364	0.000818483	0.0156433	-3.34647
Single-cell pbulk	Mono_NonClassical	Day 1	ASAP2	1.44986	0.566745	3.48369	0.000819805	0.0156433	3.34602
Single-cell pbulk	Mono_NonClassical	Day 1	RBM26	-0.21664	5.75812	-3.47123	0.000819919	0.0156433	-3.34598
Single-cell pbulk	Mono_NonClassical	Day 1	NEDD4	-0.664285	3.16549	-3.47913	0.000826528	0.0157328	-3.34375
Single-cell pbulk	Mono_NonClassical	Day 1	CALCOCO2	0.193824	7.4418	3.43672	0.000847185	0.0160887	3.3369
Single-cell pbulk	Mono_NonClassical	Day 1	RP11-290F20.3	-0.160957	9.83952	-3.47632	0.00085384	0.0161776	-3.33472
Single-cell pbulk	Mono_NonClassical	Day 1	RPL36	-0.106512	10.0137	-3.46801	0.000880266	0.0166311	-3.32624
Single-cell pbulk	Mono_NonClassical	Day 1	RP11-708J19.1	-1.23118	0.0678744	-3.42229	0.000883414	0.0166311	-3.32524
Single-cell pbulk	Mono_NonClassical	Day 1	ADAR	0.199999	7.73896	3.45991	0.000883856	0.0166311	3.3251
Single-cell pbulk	Mono_NonClassical	Day 1	FCGR2A	-0.207924	7.46947	-3.46065	0.000897523	0.0168496	-3.32082
Single-cell pbulk	Mono_NonClassical	Day 1	C1orf162	0.173104	8.97936	3.45609	0.000905427	0.0169262	3.31838
Single-cell pbulk	Mono_NonClassical	Day 1	BCL2A1	0.19346	8.52876	3.46187	0.000905731	0.0169262	3.31828
Single-cell pbulk	Mono_NonClassical	Day 1	SPATC1L	-0.453847	3.73928	-3.45819	0.000910294	0.0169729	-3.31688
Single-cell pbulk	Mono_NonClassical	Day 1	TMEM106A	0.802091	2.94478	3.45124	0.000917738	0.0170728	3.3146
Single-cell pbulk	Mono_NonClassical	Day 1	PFKP	1.2122	1.90088	3.44697	0.000922423	0.0171212	3.31318
Single-cell pbulk	Mono_NonClassical	Day 1	MXI1	-0.395337	5.13373	-3.44437	0.000924589	0.0171226	-3.31252
Single-cell pbulk	Mono_NonClassical	Day 1	CTA-384D8.36	0.91866	2.28481	3.43918	0.000943203	0.0173929	3.30694
Single-cell pbulk	Mono_NonClassical	Day 1	PTMA	-0.0975483	11.4932	-3.44417	0.000943423	0.0173929	-3.30688
Single-cell pbulk	Mono_NonClassical	Day 1	KLHL6	0.439538	4.43579	3.43457	0.000948773	0.0174523	3.30529
Single-cell pbulk	Mono_NonClassical	Day 1	HNRNPH1	-0.219075	6.69618	-3.4325	0.000954252	0.0175138	-3.30368
Single-cell pbulk	Mono_NonClassical	Day 1	TMX4	-0.271793	6.1923	-3.43562	0.000962164	0.0175548	-3.30136
Single-cell pbulk	Mono_NonClassical	Day 1	PDK3	0.310688	5.37	3.43474	0.000963238	0.0175548	3.30105
Single-cell pbulk	Mono_NonClassical	Day 1	FHL3	-0.380761	5.1301	-3.43518	0.000964956	0.0175548	-3.30055
Single-cell pbulk	Mono_NonClassical	Day 1	L3MBTL1	-0.746106	1.98233	-3.43408	0.000966947	0.0175548	-3.29997
Single-cell pbulk	Mono_NonClassical	Day 1	UNC93B1	0.132283	7.94706	3.43673	0.000967181	0.0175548	3.2999
Single-cell pbulk	Mono_NonClassical	Day 1	RNF103	-0.485587	3.89566	-3.39383	0.000970389	0.0175741	-3.29897
Single-cell pbulk	Mono_NonClassical	Day 1	RPL15	-0.0971705	10.7843	-3.43597	0.00098184	0.0177172	-3.29568
Single-cell pbulk	Mono_NonClassical	Day 1	NPLOC4	-0.316532	5.14958	-3.42056	0.000982609	0.0177172	-3.29546
Single-cell pbulk	Mono_NonClassical	Day 1	COX17	0.245458	6.79835	3.41918	0.000986569	0.0177496	3.29433
Single-cell pbulk	Mono_NonClassical	Day 1	EPG5	0.454714	3.86687	3.42234	0.00100374	0.018019	3.28948
Single-cell pbulk	Mono_NonClassical	Day 1	MB21D1	0.436658	5.12528	3.41011	0.00100907	0.0180751	3.28799
Single-cell pbulk	Mono_NonClassical	Day 1	IL27RA	-0.43775	4.65887	-3.41594	0.0010161	0.0181614	-3.28603
Single-cell pbulk	Mono_NonClassical	Day 1	CPNE2	-0.913719	2.55684	-3.40673	0.00104036	0.0185546	-3.27938
Single-cell pbulk	Mono_NonClassical	Day 1	SRRM2	-0.110373	8.92923	-3.40504	0.00104308	0.0185627	-3.27864
Single-cell pbulk	Mono_NonClassical	Day 1	IFI16	0.236446	7.10117	3.41257	0.0010474	0.0185994	3.27747
Single-cell pbulk	Mono_NonClassical	Day 1	GBP3	0.505853	4.41915	3.40577	0.00105494	0.0186928	3.27545
Single-cell pbulk	Mono_NonClassical	Day 1	SET	0.112464	8.12369	3.40379	0.00106551	0.0188038	3.27263
Single-cell pbulk	Mono_NonClassical	Day 1	TAP2.1	0.431872	4.18338	3.40378	0.00106579	0.0188038	3.27256
Single-cell pbulk	Mono_NonClassical	Day 1	RPS2	-0.0981148	11.513	-3.4061	0.00107132	0.0188607	-3.2711
Single-cell pbulk	Mono_NonClassical	Day 1	TBC1D8	-0.196331	7.76948	-3.40168	0.00109658	0.019264	-3.2645
Single-cell pbulk	Mono_NonClassical	Day 1	EIF1	-0.11902	11.013	-3.39301	0.00110454	0.0193625	-3.26245
Single-cell pbulk	Mono_NonClassical	Day 1	POLB	0.380888	4.86275	3.38104	0.00111685	0.0195366	3.25931
Single-cell pbulk	Mono_NonClassical	Day 1	HSP90AA1	0.183849	9.38649	3.37954	0.00113675	0.0198423	3.25429
Single-cell pbulk	Mono_NonClassical	Day 1	RRBP1	-0.250741	6.59735	-3.37873	0.00113932	0.019845	-3.25365
Single-cell pbulk	Mono_NonClassical	Day 1	COX7B	0.139696	8.03997	3.37893	0.00115247	0.0200315	3.25039
Single-cell pbulk	Mono_NonClassical	Day 1	DKFZP779L1853	1.20161	1.09673	3.37161	0.00115552	0.020042	3.24964
Single-cell pbulk	Mono_NonClassical	Day 1	PRPSAP1	-0.30578	4.84536	-3.3729	0.00116613	0.0201833	-3.24704
Single-cell pbulk	Mono_NonClassical	Day 1	BRI3BP	-0.31631	5.21753	-3.36751	0.00117689	0.020298	-3.24442
Single-cell pbulk	Mono_NonClassical	Day 1	RBFA	-0.326909	4.42636	-3.37198	0.0011777	0.020298	-3.24423
Single-cell pbulk	Mono_NonClassical	Day 1	LGALS1	-0.139882	10.2935	-3.37125	0.00118961	0.0204541	-3.24136
Single-cell pbulk	Mono_NonClassical	Day 1	RPL21	-0.0907215	10.9001	-3.36876	0.00119174	0.0204541	-3.24085
Single-cell pbulk	Mono_NonClassical	Day 1	PBDC1	0.313521	5.28866	3.32705	0.00121276	0.0207714	3.23586
Single-cell pbulk	Mono_NonClassical	Day 1	RP11-477D19.2	-1.13138	0.0106126	-3.359	0.0012244	0.0208638	-3.23313
Single-cell pbulk	Mono_NonClassical	Day 1	OAS1	0.206515	8.20048	3.36135	0.00122542	0.0208638	3.2329
Single-cell pbulk	Mono_NonClassical	Day 1	AKIRIN2	0.19328	7.5841	3.35423	0.00122579	0.0208638	3.23281
Single-cell pbulk	Mono_NonClassical	Day 1	VPS13C	0.158616	7.64062	3.35469	0.00123164	0.0209201	3.23145
Single-cell pbulk	Mono_NonClassical	Day 1	FLNA	-0.119029	9.46813	-3.35416	0.00124812	0.0211561	-3.22765
Single-cell pbulk	Mono_NonClassical	Day 1	PARP3	0.862517	2.69714	3.31206	0.00127283	0.0215305	3.22204
Single-cell pbulk	Mono_NonClassical	Day 1	IGBP1	-0.189123	6.86473	-3.34245	0.00129407	0.0218448	-3.21729
Single-cell pbulk	Mono_NonClassical	Day 1	C10orf54	-0.131801	9.85844	-3.33699	0.00130397	0.0219667	-3.2151
Single-cell pbulk	Mono_NonClassical	Day 1	MAP1LC3C	-1.24777	-0.134673	-3.33716	0.00131989	0.0221833	-3.21162
Single-cell pbulk	Mono_NonClassical	Day 1	FCGR3B	0.342126	5.13255	3.33642	0.00132224	0.0221833	3.21111
Single-cell pbulk	Mono_NonClassical	Day 1	ABI3	0.124892	8.75676	3.33514	0.00132601	0.0222012	3.21029
Single-cell pbulk	Mono_NonClassical	Day 1	FTL	-0.0969637	14.3498	-3.33509	0.00133076	0.0222354	-3.20926
Single-cell pbulk	Mono_NonClassical	Day 1	NUDT16	0.187719	7.47917	3.32465	0.00136674	0.0227156	3.20159
Single-cell pbulk	Mono_NonClassical	Day 1	RMDN2	0.532278	3.27659	3.3205	0.00136853	0.0227156	3.20121
Single-cell pbulk	Mono_NonClassical	Day 1	NEXN	1.27289	2.13355	3.32321	0.00136906	0.0227156	3.2011
Single-cell pbulk	Mono_NonClassical	Day 1	SLFN5	0.371281	6.12454	3.3219	0.00137133	0.0227156	3.20062
Single-cell pbulk	Mono_NonClassical	Day 1	RPS12	-0.0761788	12.0632	-3.3286	0.00137335	0.0227156	-3.2002
Single-cell pbulk	Mono_NonClassical	Day 1	EVI2B	-0.20426	7.21366	-3.3185	0.00138747	0.022903	-3.19725
Single-cell pbulk	Mono_NonClassical	Day 1	VCPIP1	0.295077	5.80782	3.30785	0.00139167	0.0229263	3.19637
Single-cell pbulk	Mono_NonClassical	Day 1	GBE1	-0.383566	3.92357	-3.28117	0.00140656	0.023125	-3.1933
Single-cell pbulk	Mono_NonClassical	Day 1	C1QB	1.18373	6.0242	3.31794	0.00142598	0.0233974	3.18934
Single-cell pbulk	Mono_NonClassical	Day 1	MT-ND2	-0.0835304	10.7694	-3.31078	0.0014349	0.0234968	-3.18754
Single-cell pbulk	Mono_NonClassical	Day 1	ZNF468	0.593518	2.73011	3.3024	0.00145286	0.0237436	3.18394
Single-cell pbulk	Mono_NonClassical	Day 1	RPL35A	-0.0963055	10.4365	-3.30555	0.00148787	0.0242674	-3.17704
Single-cell pbulk	Mono_NonClassical	Day 1	YPEL3	-0.229465	7.1999	-3.2959	0.00149603	0.024352	-3.17545
Single-cell pbulk	Mono_NonClassical	Day 1	IGFBP6	-0.715769	3.60661	-3.29421	0.00149934	0.0243575	-3.17481
Single-cell pbulk	Mono_NonClassical	Day 1	CARD16	0.145619	8.85258	3.28895	0.00154542	0.0250566	3.16602
Single-cell pbulk	Mono_NonClassical	Day 1	NGFR	1.32401	0.124584	3.2738	0.00157782	0.0255315	3.15998
Single-cell pbulk	Mono_NonClassical	Day 1	PPCDC	-0.268286	5.80391	-3.27687	0.001582	0.0255487	-3.1592
Single-cell pbulk	Mono_NonClassical	Day 1	UBXN11	-0.188709	6.77928	-3.28001	0.00158692	0.0255778	-3.1583
Single-cell pbulk	Mono_NonClassical	Day 1	MRPL18	0.234356	6.25214	3.28593	0.0015931	0.0256271	3.15717
Single-cell pbulk	Mono_NonClassical	Day 1	CTSZ	0.114783	9.41887	3.27005	0.00161294	0.0258955	3.15356
Single-cell pbulk	Mono_NonClassical	Day 1	LAT2	0.25511	6.06403	3.26822	0.00162653	0.0260626	3.15111
Single-cell pbulk	Mono_NonClassical	Day 1	STRA13	0.248367	5.65513	3.26158	0.0016327	0.0261105	3.15
Single-cell pbulk	Mono_NonClassical	Day 1	PPP2R2A	0.266241	5.45103	3.25739	0.00163643	0.0261193	3.14933
Single-cell pbulk	Mono_NonClassical	Day 1	RPL37	-0.0908826	10.6353	-3.26123	0.0016924	0.0269601	-3.13949
Single-cell pbulk	Mono_NonClassical	Day 1	AGAP4	-1.25748	-0.0589343	-3.24942	0.00170364	0.0270681	-3.13755
Single-cell pbulk	Mono_NonClassical	Day 1	ADAP2	0.208931	6.87634	3.25437	0.00170578	0.0270681	3.13719
Single-cell pbulk	Mono_NonClassical	Day 1	HIF1A	-0.307604	6.65583	-3.25372	0.00171319	0.0271332	-3.13591
Single-cell pbulk	Mono_NonClassical	Day 1	PTAFR	-0.470827	4.75258	-3.25078	0.00171652	0.0271336	-3.13535
Single-cell pbulk	Mono_NonClassical	Day 1	UPK3A	-0.408721	4.31438	-3.25334	0.00172576	0.0272272	-3.13377
Single-cell pbulk	Mono_NonClassical	Day 1	UBE2D1	0.185005	6.87032	3.24905	0.00174654	0.0275021	3.13026
Single-cell pbulk	Mono_NonClassical	Day 1	YWHAE	0.170665	6.9976	3.24344	0.00178008	0.0279766	3.12466
Single-cell pbulk	Mono_NonClassical	Day 1	DNAJC4	-0.256551	6.09435	-3.23801	0.00178961	0.0280726	-3.12309
Single-cell pbulk	Mono_NonClassical	Day 1	BTF3	-0.0952686	9.54243	-3.23757	0.00179926	0.0281278	-3.12151
Single-cell pbulk	Mono_NonClassical	Day 1	CDC42EP2	0.557898	5.4055	3.23133	0.00179999	0.0281278	3.12139
Single-cell pbulk	Mono_NonClassical	Day 1	HINT1	-0.114805	8.06349	-3.23708	0.00180566	0.0281627	-3.12047
Single-cell pbulk	Mono_NonClassical	Day 1	ARRB2	-0.120737	9.25474	-3.23312	0.00181366	0.0282338	-3.11916
Single-cell pbulk	Mono_NonClassical	Day 1	ARHGAP4	-0.138705	7.98144	-3.19659	0.00184213	0.0286091	-3.11457
Single-cell pbulk	Mono_NonClassical	Day 1	EEF2	-0.100315	10.4741	-3.23239	0.00184474	0.0286091	-3.11415
Single-cell pbulk	Mono_NonClassical	Day 1	MANBA	-0.213045	6.90296	-3.22209	0.00185688	0.0287431	-3.11222
Single-cell pbulk	Mono_NonClassical	Day 1	MARCKSL1	-0.25097	7.76353	-3.22456	0.00187603	0.0289849	-3.10919
Single-cell pbulk	Mono_NonClassical	Day 1	CNIH1	-0.232099	6.09409	-3.22541	0.00189232	0.0291815	-3.10663
Single-cell pbulk	Mono_NonClassical	Day 1	PGK1	0.103765	9.5272	3.2164	0.00190534	0.0293077	3.1046
Single-cell pbulk	Mono_NonClassical	Day 1	TNNI2	-0.33481	5.49623	-3.21699	0.00190764	0.0293077	-3.10425
Single-cell pbulk	Mono_NonClassical	Day 1	PLSCR1	0.325738	6.61762	3.20987	0.00195403	0.0299642	3.09713
Single-cell pbulk	Mono_NonClassical	Day 1	CRYL1	-0.310059	5.48218	-3.20277	0.00197565	0.0302392	-3.09387
Single-cell pbulk	Mono_NonClassical	Day 1	ZNF721	-0.321439	4.78062	-3.19802	0.00198409	0.0303119	-3.0926
Single-cell pbulk	Mono_NonClassical	Day 1	MTHFD2L	-0.366924	4.41719	-3.19809	0.00200494	0.0305735	-3.0895
Single-cell pbulk	Mono_NonClassical	Day 1	DNAJC10	-0.295153	5.31705	-3.19341	0.00202167	0.0307714	-3.08703
Single-cell pbulk	Mono_NonClassical	Day 1	N4BP2L1	0.300348	5.46692	3.16255	0.00204029	0.0309973	3.0843
Single-cell pbulk	Mono_NonClassical	Day 1	USP30-AS1	0.743061	3.05883	3.20093	0.00204615	0.0310289	3.08345
Single-cell pbulk	Mono_NonClassical	Day 1	CCDC109B	0.189038	6.7955	3.19021	0.002065	0.031257	3.08072
Single-cell pbulk	Mono_NonClassical	Day 1	ECHS1	0.215995	6.28612	3.18379	0.00208234	0.0314613	3.07823
Single-cell pbulk	Mono_NonClassical	Day 1	ITGB1	-0.162542	7.70118	-3.18657	0.00208856	0.0314973	-3.07734
Single-cell pbulk	Mono_NonClassical	Day 1	GHITM	0.118697	7.54657	3.15497	0.00209842	0.031588	3.07594
Single-cell pbulk	Mono_NonClassical	Day 1	ANKFY1	0.264258	5.67192	3.1516	0.00211748	0.0318165	3.07324
Single-cell pbulk	Mono_NonClassical	Day 1	SNAP23	0.147729	7.29236	3.18224	0.0021489	0.0322296	3.06884
Single-cell pbulk	Mono_NonClassical	Day 1	SH3D21	-1.17955	1.32478	-3.17364	0.00216909	0.0324417	-3.06605
Single-cell pbulk	Mono_NonClassical	Day 1	ITGB2-AS1	-0.227249	6.40099	-3.17612	0.00217095	0.0324417	-3.06579
Single-cell pbulk	Mono_NonClassical	Day 1	PRKAR2B	-0.399395	4.51777	-3.17009	0.00218241	0.0325537	-3.06422
Single-cell pbulk	Mono_NonClassical	Day 1	POU2F1	-0.405574	4.32456	-3.14089	0.00218803	0.0325782	-3.06345
Single-cell pbulk	Mono_NonClassical	Day 1	S100A6	0.101607	11.8395	3.16891	0.00221404	0.0328613	3.05991
Single-cell pbulk	Mono_NonClassical	Day 1	CECR1	0.157124	7.99767	3.17052	0.00221505	0.0328613	3.05977
Single-cell pbulk	Mono_NonClassical	Day 1	HELZ2	0.488313	4.42395	3.16588	0.00223498	0.033097	3.05709
Single-cell pbulk	Mono_NonClassical	Day 1	CYBRD1	-0.445061	4.58495	-3.16745	0.00224513	0.0331875	-3.05573
Single-cell pbulk	Mono_NonClassical	Day 1	LY86	-0.285609	6.3443	-3.16211	0.00228151	0.0336646	-3.05091
Single-cell pbulk	Mono_NonClassical	Day 1	PRDX2	-0.345276	4.96588	-3.15746	0.00228966	0.0337241	-3.04984
Single-cell pbulk	Mono_NonClassical	Day 1	GNG2	-0.169709	7.90788	-3.15628	0.00230915	0.0339503	-3.04729
Single-cell pbulk	Mono_NonClassical	Day 1	C1QA	0.50755	7.64855	3.15542	0.00231856	0.0339811	3.04607
Single-cell pbulk	Mono_NonClassical	Day 1	CCDC57	-0.242331	5.63085	-3.15386	0.00231953	0.0339811	-3.04594
Single-cell pbulk	Mono_NonClassical	Day 1	FPR2	0.457696	4.90514	3.14516	0.00233357	0.034114	3.04413
Single-cell pbulk	Mono_NonClassical	Day 1	PJA2	-0.157622	6.75562	-3.14944	0.00233879	0.034114	-3.04345
Single-cell pbulk	Mono_NonClassical	Day 1	GSTO1	0.180323	7.33899	3.15304	0.00234108	0.034114	3.04316
Single-cell pbulk	Mono_NonClassical	Day 1	WDFY1	0.259813	6.09451	3.14227	0.00234596	0.0341246	3.04253
Single-cell pbulk	Mono_NonClassical	Day 1	MT-ND1	-0.0848338	10.9438	-3.14675	0.00237261	0.0344511	-3.03913
Single-cell pbulk	Mono_NonClassical	Day 1	ZNFX1	0.249328	6.20568	3.11345	0.00238794	0.0346124	3.03719
Single-cell pbulk	Mono_NonClassical	Day 1	PDCD1LG2	1.08855	-0.176402	3.13604	0.00242901	0.0351457	3.03205
Single-cell pbulk	Mono_NonClassical	Day 1	LINC01011	1.07568	1.26747	3.10545	0.00243753	0.0352068	3.03099
Single-cell pbulk	Mono_NonClassical	Day 1	SSBP2	-0.229854	5.40854	-3.13743	0.00244547	0.0352594	-3.03001
Single-cell pbulk	Mono_NonClassical	Day 1	BAZ1A	0.175	7.54793	3.12964	0.00248131	0.0357134	3.02561
Single-cell pbulk	Mono_NonClassical	Day 1	CCRN4L	-0.395758	4.63665	-3.12772	0.00249651	0.0358693	-3.02376
Single-cell pbulk	Mono_NonClassical	Day 1	AHR	-0.325766	5.30358	-3.118	0.0025687	0.0368419	-3.01513
Single-cell pbulk	Mono_NonClassical	Day 1	RPS23	-0.0781088	11.5105	-3.12093	0.00257547	0.0368747	-3.01433
Single-cell pbulk	Mono_NonClassical	Day 1	ST3GAL5	0.252088	5.88209	3.11011	0.00258124	0.0368929	3.01365
Single-cell pbulk	Mono_NonClassical	Day 1	ISOC2	0.322035	5.33983	3.1122	0.00259645	0.0370457	3.01187
Single-cell pbulk	Mono_NonClassical	Day 1	ST3GAL2	-0.431548	3.84258	-3.11201	0.00262217	0.0373476	-3.00888
Single-cell pbulk	Mono_NonClassical	Day 1	SUCNR1	1.16808	2.10177	3.10583	0.00263293	0.037436	3.00763
Single-cell pbulk	Mono_NonClassical	Day 1	MAP1LC3A	1.02555	1.47331	3.10597	0.00265434	0.0376751	3.00517
Single-cell pbulk	Mono_NonClassical	Day 1	HN1	-0.150247	8.0667	-3.10548	0.00266985	0.0377378	-3.0034
Single-cell pbulk	Mono_NonClassical	Day 1	PRKCSH	-0.193875	6.56515	-3.09709	0.0026725	0.0377378	-3.00309
Single-cell pbulk	Mono_NonClassical	Day 1	KIAA1841	-0.446774	4.0082	-3.07561	0.00267256	0.0377378	-3.00309
Single-cell pbulk	Mono_NonClassical	Day 1	MEFV	0.212102	6.80154	3.0913	0.00277085	0.0390585	2.99208
Single-cell pbulk	Mono_NonClassical	Day 1	RPL41	-0.0891958	9.63699	-3.09708	0.00277647	0.0390705	-2.99146
Single-cell pbulk	Mono_NonClassical	Day 1	UCP2	0.129711	9.2173	3.09218	0.00279077	0.0391626	2.98989
Single-cell pbulk	Mono_NonClassical	Day 1	GCNT1	0.364923	5.10785	3.09204	0.00279256	0.0391626	2.9897
Single-cell pbulk	Mono_NonClassical	Day 1	CTSL	0.253173	7.33851	3.08694	0.00283277	0.0396588	2.98533
Single-cell pbulk	Mono_NonClassical	Day 1	LILRB3	0.212395	6.53962	3.0855	0.00286383	0.0400253	2.98199
Single-cell pbulk	Mono_NonClassical	Day 1	UTP23	0.228782	5.22595	3.04297	0.00295367	0.0412108	2.97252
Single-cell pbulk	Mono_NonClassical	Day 1	CD37	-0.0902302	9.96649	-3.07017	0.00296275	0.0412673	-2.97158
Single-cell pbulk	Mono_NonClassical	Day 1	C5orf15	0.293199	4.98911	3.0414	0.00297946	0.0414296	2.96985
Single-cell pbulk	Mono_NonClassical	Day 1	CTB-178M22.2	0.854818	-0.305442	3.06611	0.00298609	0.0414516	2.96917
Single-cell pbulk	Mono_NonClassical	Day 1	SNX3	-0.0975714	8.40046	-3.06442	0.00300117	0.0415905	-2.96762
Single-cell pbulk	Mono_NonClassical	Day 1	GUCY1B3	0.444789	4.93286	3.06737	0.00300705	0.0416017	2.96702
Single-cell pbulk	Mono_NonClassical	Day 1	CKB	-0.262966	7.44672	-3.06491	0.00302093	0.0417235	-2.9656
Single-cell pbulk	Mono_NonClassical	Day 1	RECQL	0.215676	6.17376	3.05854	0.00303477	0.0418441	2.96419
Single-cell pbulk	Mono_NonClassical	Day 1	EVL	0.132002	8.01857	3.06319	0.00307994	0.0423956	2.95965
Single-cell pbulk	Mono_NonClassical	Day 1	KLHL11	-0.482879	3.31428	-3.02946	0.00308767	0.0424309	-2.95887
Single-cell pbulk	Mono_NonClassical	Day 1	EIF4A3	0.198017	5.98517	3.04988	0.00314443	0.0431386	2.95325
Single-cell pbulk	Mono_NonClassical	Day 1	MSANTD4	0.848312	2.64383	3.01915	0.00318633	0.0436405	2.94917
Single-cell pbulk	Mono_NonClassical	Day 1	CKAP4	-0.250017	5.28095	-3.04553	0.00321849	0.0440075	-2.94606
Single-cell pbulk	Mono_NonClassical	Day 1	GUCY1A3	0.403941	4.46691	3.04539	0.00322894	0.0440769	2.94506
Single-cell pbulk	Mono_NonClassical	Day 1	RPS27	-0.0800815	10.9399	-3.04203	0.00324082	0.0441656	-2.94392
Single-cell pbulk	Mono_NonClassical	Day 1	EXOSC3	0.456948	4.51787	3.01107	0.00325465	0.0442804	2.9426
Single-cell pbulk	Mono_NonClassical	Day 1	PROSER2	-1.03392	1.28333	-3.03513	0.00326951	0.0444091	-2.94119
Single-cell pbulk	Mono_NonClassical	Day 1	APOL4	1.2847	-0.0986889	3.03397	0.00329204	0.0446412	2.93906
Single-cell pbulk	Mono_NonClassical	Day 1	PFKFB3	0.471695	5.07517	3.02947	0.00331862	0.0449274	2.93657
Single-cell pbulk	Mono_NonClassical	Day 1	KB-1507C5.4	-1.24021	0.485644	-3.02914	0.0033268	0.044937	-2.93581
Single-cell pbulk	Mono_NonClassical	Day 1	ISOC1	0.54371	3.39647	3.022	0.00333371	0.044937	2.93516
Single-cell pbulk	Mono_NonClassical	Day 1	TREML4	-0.95639	-0.187678	-3.02994	0.00333577	0.044937	-2.93497
Single-cell pbulk	Mono_NonClassical	Day 1	TAOK1	-0.211051	6.1518	-3.02821	0.00337842	0.045437	-2.93103
Single-cell pbulk	Mono_NonClassical	Day 1	ZDHHC1	-0.335472	6.43883	-3.02169	0.00338815	0.0454932	-2.93014
Single-cell pbulk	Mono_NonClassical	Day 1	RALBP1	-0.183109	6.66725	-3.016	0.00345401	0.0463018	-2.92415
Single-cell pbulk	Mono_NonClassical	Day 1	RPL22	-0.0986216	9.7636	-3.01855	0.00347968	0.0465698	-2.92184
Single-cell pbulk	Mono_NonClassical	Day 1	TUBGCP3	-0.235246	5.37282	-3.00757	0.00349596	0.0467115	-2.92039
Single-cell pbulk	Mono_NonClassical	Day 1	LEPROTL1	0.192511	6.89134	3.01446	0.00350823	0.0467992	2.9193
Single-cell pbulk	Mono_NonClassical	Day 1	EIF4ENIF1	-0.378583	4.14625	-3.01264	0.00353296	0.047024	-2.91711
Single-cell pbulk	Mono_NonClassical	Day 1	CMC2	0.253501	5.46311	3.0058	0.00353654	0.047024	2.91679
Single-cell pbulk	Mono_NonClassical	Day 1	AP5B1	0.276824	5.03342	3.00536	0.00355281	0.0471012	2.91536
Single-cell pbulk	Mono_NonClassical	Day 1	MGAT5	-0.432245	3.63207	-3.00379	0.00355944	0.0471012	-2.91478
Single-cell pbulk	Mono_NonClassical	Day 1	HLA-E	0.09313	10.896	3.0076	0.00356451	0.0471012	2.91433
Single-cell pbulk	Mono_NonClassical	Day 1	BATF3	0.223744	6.68834	3.00935	0.00356532	0.0471012	2.91426
Single-cell pbulk	Mono_NonClassical	Day 1	EIF5A	0.146897	8.13696	3.00329	0.00365096	0.0481007	2.90684
Single-cell pbulk	Mono_NonClassical	Day 1	C12orf57	-0.195076	6.83633	-3.00019	0.0036527	0.0481007	-2.90669
Single-cell pbulk	Mono_NonClassical	Day 1	TNFSF13B	0.211314	7.83543	2.99864	0.00366123	0.0481358	2.90596
Single-cell pbulk	Mono_NonClassical	Day 1	NREP	-0.81808	2.27576	-2.99589	0.00369484	0.0484999	-2.9031
Single-cell pbulk	Mono_NonClassical	Day 1	RP11-65J3.1	-0.375527	4.61908	-2.98648	0.00373042	0.0488887	-2.9001
Single-cell pbulk	Mono_NonClassical	Day 1	MUTYH	-0.434684	3.95785	-2.98943	0.00375984	0.0491636	-2.89764
Single-cell pbulk	Mono_NonClassical	Day 1	CUL1	0.31374	5.44885	2.98183	0.00376338	0.0491636	2.89734
Single-cell pbulk	Mono_NonClassical	Day 1	CD101	-0.298086	5.42209	-2.99033	0.00377351	0.0492176	-2.8965
Single-cell pbulk	Mono_NonClassical	Day 1	YWHAB	0.065971	9.63222	2.98686	0.00380196	0.04951	2.89414
Single-cell pbulk	Mono_NonClassical	Day 1	GOLGA4	0.191364	6.22372	2.98239	0.00384849	0.0500365	2.89032
Single-cell pbulk	Mono_NonClassical	Day 1	RPL23	-0.116239	9.02676	-2.98305	0.00386542	0.0501771	-2.88894
Single-cell pbulk	Mono_NonClassical	Day 1	PNKD	-0.193934	6.29864	-2.98034	0.00387291	0.0501929	-2.88833
Single-cell pbulk	Mono_NonClassical	Day 1	APOBEC3C	0.221428	6.18588	2.97688	0.00387888	0.0501929	2.88785
Single-cell pbulk	Mono_NonClassical	Day 1	ZBP1	0.848265	2.83628	2.97724	0.00388759	0.0502265	2.88714
Single-cell pbulk	Mono_NonClassical	Day 1	AGPS	-0.26164	5.40368	-2.97031	0.00390584	0.0503407	-2.88567
Single-cell pbulk	Mono_NonClassical	Day 1	LILRB1	0.135556	8.62912	2.97643	0.00390871	0.0503407	2.88544
Single-cell pbulk	Mono_NonClassical	Day 1	C1QC	2.12326	2.89466	2.9826	0.00392033	0.0504113	2.8845
Single-cell pbulk	Mono_NonClassical	Day 1	NMT1	0.214469	5.33623	2.94909	0.00393154	0.0504452	2.8836
Single-cell pbulk	Mono_NonClassical	Day 1	RIPK2	0.257684	6.04625	2.97084	0.00393527	0.0504452	2.8833
Single-cell pbulk	Mono_NonClassical	Day 1	RAB32	-0.214291	7.04746	-2.97698	0.00394659	0.0505115	-2.8824
Single-cell pbulk	Mono_NonClassical	Day 1	RPL36AL	-0.1183	8.85147	-2.97169	0.00398768	0.0509578	-2.87913
Single-cell pbulk	Mono_NonClassical	Day 1	RPLP1	-0.0853685	12.1663	-2.9692	0.00400864	0.0511075	-2.87748
Single-cell pbulk	Mono_NonClassical	Day 1	BASP1	-0.430087	5.63721	-2.96726	0.00401783	0.0511075	-2.87676
Single-cell pbulk	Mono_NonClassical	Day 1	ICAM1	0.462386	5.01516	2.9418	0.0040221	0.0511075	2.87642
Single-cell pbulk	Mono_NonClassical	Day 1	SLC25A44	0.471245	3.794	2.94045	0.00402431	0.0511075	2.87625
Single-cell pbulk	Mono_NonClassical	Day 1	CMPK2	0.467898	4.77806	2.96484	0.00404164	0.0512482	2.87489
Single-cell pbulk	Mono_NonClassical	Day 1	TOMM7	-0.0841001	8.5022	-2.96412	0.00408048	0.0516609	-2.87187
Single-cell pbulk	Mono_NonClassical	Day 1	PML	0.285709	5.97773	2.95603	0.00411008	0.0519197	2.86959
Single-cell pbulk	Mono_NonClassical	Day 1	SNHG7	-0.268949	5.718	-2.96131	0.00411572	0.0519197	-2.86915
Single-cell pbulk	Mono_NonClassical	Day 1	SNAPIN	0.210729	5.55452	2.95344	0.00412018	0.0519197	2.86881
Single-cell pbulk	Mono_NonClassical	Day 1	IQGAP2	-0.194692	6.79549	-2.95932	0.00412624	0.0519197	-2.86835
Single-cell pbulk	Mono_NonClassical	Day 1	ARHGAP25	0.225991	6.47118	2.95467	0.00413621	0.0519655	2.86758
Single-cell pbulk	Mono_NonClassical	Day 1	MEG3	-0.6743	4.54438	-2.95788	0.00414611	0.0520102	-2.86683
Single-cell pbulk	Mono_NonClassical	Day 1	TMEM71	-0.460542	3.74489	-2.95275	0.0041576	0.0520515	-2.86595
Single-cell pbulk	Mono_NonClassical	Day 1	ROMO1	0.153242	6.78763	2.95524	0.00416209	0.0520515	2.86561
Single-cell pbulk	Mono_NonClassical	Day 1	VPS13B	-0.265767	5.48816	-2.92803	0.00417579	0.0521181	-2.86457
Single-cell pbulk	Mono_NonClassical	Day 1	MCM7	-0.347129	4.4112	-2.95031	0.00418012	0.0521181	-2.86424
Single-cell pbulk	Mono_NonClassical	Day 1	PLD4	-0.258426	6.72994	-2.95414	0.00419851	0.0522679	-2.86285
Single-cell pbulk	Mono_NonClassical	Day 1	P2RY13	0.257064	6.91883	2.94352	0.00425488	0.0528895	2.85862
Single-cell pbulk	Mono_NonClassical	Day 1	C19orf38	-0.11238	8.20315	-2.9446	0.004276	0.0530715	-2.85705
Single-cell pbulk	Mono_NonClassical	Day 1	ABCC3	-0.260562	5.88918	-2.94615	0.00428801	0.0531263	-2.85616
Single-cell pbulk	Mono_NonClassical	Day 1	RPP38	0.379236	4.20708	2.94369	0.00429336	0.0531263	2.85576
Single-cell pbulk	Mono_NonClassical	Day 1	MST4	0.251142	5.5941	2.94244	0.00430855	0.053234	2.85464
Single-cell pbulk	Mono_NonClassical	Day 1	FAM49B	0.121304	7.85018	2.94103	0.00432237	0.0532592	2.85362
Single-cell pbulk	Mono_NonClassical	Day 1	GAPT	-0.292092	6.03491	-2.94624	0.00433166	0.0532592	-2.85294
Single-cell pbulk	Mono_NonClassical	Day 1	MAPKAPK3	-0.111769	8.31492	-2.94402	0.00433281	0.0532592	-2.85286
Single-cell pbulk	Mono_NonClassical	Day 1	RASSF1	-0.21033	6.29731	-2.93619	0.00433656	0.0532592	-2.85258
Single-cell pbulk	Mono_NonClassical	Day 1	ANKRD13A	0.209452	6.70787	2.93245	0.004385	0.0537301	2.84905
Single-cell pbulk	Mono_NonClassical	Day 1	PAK1	0.119273	7.47275	2.93589	0.004388	0.0537301	2.84883
Single-cell pbulk	Mono_NonClassical	Day 1	KIAA1147	-0.673488	2.68058	-2.92592	0.0044361	0.0542381	-2.84536
Single-cell pbulk	Mono_NonClassical	Day 1	LRRFIP1	-0.0893188	9.5925	-2.93139	0.00444955	0.0543216	-2.8444
Single-cell pbulk	Mono_NonClassical	Day 1	REPS1	-0.203996	6.19095	-2.92891	0.0044685	0.0544719	-2.84304
Single-cell pbulk	Mono_NonClassical	Day 1	C2orf74	-0.307118	4.05267	-2.93065	0.00448391	0.0545786	-2.84195
Single-cell pbulk	Mono_NonClassical	Day 1	SYTL1	-0.165507	7.56045	-2.92671	0.00453067	0.0550661	-2.83864
Single-cell pbulk	Mono_NonClassical	Day 1	AGPAT3	0.149868	7.14478	2.92225	0.00454112	0.0551115	2.8379
Single-cell pbulk	Mono_NonClassical	Day 1	ADRBK1	-0.0838389	8.61927	-2.92437	0.00455437	0.0551907	-2.83697
Single-cell pbulk	Mono_NonClassical	Day 1	POR	-0.274736	5.2325	-2.91906	0.00458248	0.0553521	-2.83501
Single-cell pbulk	Mono_NonClassical	Day 1	C9orf16	-0.143006	7.16499	-2.92115	0.00459006	0.0553521	-2.83448
Single-cell pbulk	Mono_NonClassical	Day 1	IRF8	0.259028	5.93448	2.92051	0.00459329	0.0553521	2.83425
Single-cell pbulk	Mono_NonClassical	Day 1	FUNDC1	0.649258	2.71482	2.91887	0.00459468	0.0553521	2.83416
Single-cell pbulk	Mono_NonClassical	Day 1	ETV6	0.153581	6.75392	2.91933	0.00461002	0.0554306	2.83309
Single-cell pbulk	Mono_NonClassical	Day 1	KCNMA1	0.428858	3.56731	2.92313	0.00461471	0.0554306	2.83277
Single-cell pbulk	Mono_NonClassical	Day 1	RPS10	-0.0694023	10.817	-2.92123	0.00462351	0.0554551	-2.83216
Single-cell pbulk	Mono_NonClassical	Day 1	MAML2	0.367878	4.11974	2.91522	0.00465272	0.055724	2.83014
Single-cell pbulk	Mono_NonClassical	Day 1	BIN2	-0.109862	8.66375	-2.9179	0.00466926	0.0558331	-2.82901
Single-cell pbulk	Mono_NonClassical	Day 1	CCDC69	-0.173423	6.64003	-2.91462	0.00467545	0.0558331	-2.82858
Single-cell pbulk	Mono_NonClassical	Day 1	UBE2N	0.17018	6.60858	2.90915	0.00472272	0.0562355	2.82536
Single-cell pbulk	Mono_NonClassical	Day 1	ANXA2	0.10282	9.6224	2.9116	0.00472285	0.0562355	2.82535
Single-cell pbulk	Mono_NonClassical	Day 1	SULT1A1	-0.233338	6.94481	-2.91038	0.00475347	0.0564653	-2.82328
Single-cell pbulk	Mono_NonClassical	Day 1	S100Z	-0.215824	6.15064	-2.90809	0.00475592	0.0564653	-2.82312
Single-cell pbulk	Mono_NonClassical	Day 1	CCNG2	-0.21529	6.09836	-2.90834	0.00478141	0.0565412	-2.8214
Single-cell pbulk	Mono_NonClassical	Day 1	ADAM9	-0.502353	3.55156	-2.89987	0.00478281	0.0565412	-2.82131
Single-cell pbulk	Mono_NonClassical	Day 1	HNRNPA2B1	0.0677038	9.99714	2.90559	0.00478836	0.0565412	2.82094
Single-cell pbulk	Mono_NonClassical	Day 1	LPGAT1	-0.164951	6.07495	-2.90816	0.00479058	0.0565412	-2.82079
Single-cell pbulk	Mono_NonClassical	Day 1	C22orf26	-1.12013	0.658573	-2.88222	0.00479677	0.0565412	-2.82037
Single-cell pbulk	Mono_NonClassical	Day 1	ROBO3	-1.20298	0.224099	-2.88048	0.00480584	0.0565668	-2.81977
Single-cell pbulk	Mono_NonClassical	Day 1	HAL	-0.484603	4.14894	-2.90312	0.0048284	0.056751	-2.81826
Single-cell pbulk	Mono_NonClassical	Day 1	EFHD2	0.0662236	9.47946	2.90294	0.00485092	0.0569341	2.81677
Single-cell pbulk	Mono_NonClassical	Day 1	FAM65B	0.144279	8.58333	2.89572	0.00489123	0.0573252	2.81411
Single-cell pbulk	Mono_NonClassical	Day 1	TMEM9	-0.503711	3.40667	-2.89616	0.004926	0.0576503	-2.81183
Single-cell pbulk	Mono_NonClassical	Day 1	RP11-453F18--B.1	1.00925	1.21125	2.87109	0.00495321	0.0578862	2.81006
Single-cell pbulk	Mono_NonClassical	Day 1	ATP6V1G1	0.108485	8.45469	2.88631	0.00503664	0.0587776	2.80468
Single-cell pbulk	Mono_NonClassical	Day 1	RPL37A	-0.0931413	9.51831	-2.88907	0.00511256	0.0595788	-2.79985
Single-cell pbulk	Mono_NonClassical	Day 1	UBALD2	-0.198642	6.78012	-2.88264	0.00512083	0.0595905	-2.79933
Single-cell pbulk	Mono_NonClassical	Day 1	RPSA	-0.0849467	9.8334	-2.88282	0.00515569	0.0599112	-2.79714
Single-cell pbulk	Mono_NonClassical	Day 1	PKD2L1	-1.01237	0.22767	-2.8765	0.00518307	0.0601078	-2.79543
Single-cell pbulk	Mono_NonClassical	Day 1	MRPS35	-0.164313	6.94715	-2.87914	0.00518727	0.0601078	-2.79517
Single-cell pbulk	Mono_NonClassical	Day 1	CTD-3184A7.4	-0.342396	4.46783	-2.85393	0.00521164	0.0603051	-2.79365
Single-cell pbulk	Mono_NonClassical	Day 1	STXBP2	-0.0887194	9.86511	-2.87604	0.005228	0.0603741	-2.79264
Single-cell pbulk	Mono_NonClassical	Day 1	CDA	-0.202182	6.87483	-2.87669	0.00523232	0.0603741	-2.79237
Single-cell pbulk	Mono_NonClassical	Day 1	PHACTR2	0.325776	5.12843	2.8674	0.0052885	0.0609366	2.78891
Single-cell pbulk	Mono_NonClassical	Day 1	FOXO3	-0.212854	5.92077	-2.86897	0.00532018	0.0611988	-2.78698
Single-cell pbulk	Mono_NonClassical	Day 1	CCR1	0.481943	4.40808	2.87581	0.00532617	0.0611988	2.78661
Single-cell pbulk	Mono_NonClassical	Day 1	SIK1	0.396186	6.4259	2.86634	0.00533981	0.0612387	2.78579
Single-cell pbulk	Mono_NonClassical	Day 1	RAP1B	-0.0841104	9.38446	-2.86669	0.00534457	0.0612387	-2.7855
Single-cell pbulk	Mono_NonClassical	Day 1	SNX20	0.207048	6.45963	2.86582	0.00543899	0.0621897	2.77981
Single-cell pbulk	Mono_NonClassical	Day 1	PFDN5	-0.0705078	10.4587	-2.86277	0.00544401	0.0621897	-2.77952
Single-cell pbulk	Mono_NonClassical	Day 1	PIK3IP1	-0.331874	5.14629	-2.85555	0.0054524	0.0621897	-2.77902
Single-cell pbulk	Mono_NonClassical	Day 1	AIF1	0.0665401	11.6199	2.86337	0.00545789	0.0621897	2.77869
Single-cell pbulk	Mono_NonClassical	Day 1	IGSF3	-0.994023	-0.359359	-2.83604	0.00548788	0.0624446	-2.77691
Single-cell pbulk	Mono_NonClassical	Day 1	ZNF44	-0.398604	4.01622	-2.83489	0.00550563	0.0625598	-2.77586
Single-cell pbulk	Mono_NonClassical	Day 1	HIST1H2BH	-1.03626	0.207485	-2.85345	0.00555705	0.0630568	-2.77283
Single-cell pbulk	Mono_NonClassical	Day 1	RPL19	-0.0649301	11.6507	-2.85548	0.00558907	0.0633325	-2.77096
Single-cell pbulk	Mono_NonClassical	Day 1	MSRB1	0.189776	6.11886	2.85601	0.00559803	0.0633465	2.77044
Single-cell pbulk	Mono_NonClassical	Day 1	PNN	-0.196887	6.97928	-2.84919	0.00560803	0.0633723	-2.76986
Single-cell pbulk	Mono_NonClassical	Day 1	SLC35D1	0.801488	2.39025	2.82657	0.00563894	0.0636339	2.76807
Single-cell pbulk	Mono_NonClassical	Day 1	ARPC5	0.0698286	9.7086	2.84804	0.00568149	0.064026	2.76562
Single-cell pbulk	Mono_NonClassical	Day 1	COX5B	0.0824762	9.03271	2.84643	0.0057072	0.0642276	2.76415
Single-cell pbulk	Mono_NonClassical	Day 1	MGLL	-0.30272	5.78498	-2.84528	0.00574401	0.0645404	-2.76205
Single-cell pbulk	Mono_NonClassical	Day 1	ADSSL1	-0.921394	1.54354	-2.81894	0.00575073	0.0645404	-2.76167
Single-cell pbulk	Mono_NonClassical	Day 1	TRNP1	-0.460613	3.8043	-2.83695	0.00577038	0.0646724	-2.76055
Single-cell pbulk	Mono_NonClassical	Day 1	SUCLG2	0.224543	5.47813	2.83735	0.00579797	0.064893	2.75899
Single-cell pbulk	Mono_NonClassical	Day 1	TMCO3	-0.26193	5.02622	-2.84313	0.00580743	0.0649103	-2.75846
Single-cell pbulk	Mono_NonClassical	Day 1	MYO9B	-0.15752	7.67834	-2.83668	0.00582941	0.0649893	-2.75723
Single-cell pbulk	Mono_NonClassical	Day 1	GSK3B	-0.173027	6.51533	-2.83242	0.00583034	0.0649893	-2.75717
Single-cell pbulk	Mono_NonClassical	Day 1	SORL1	-0.241842	5.87208	-2.83482	0.00585053	0.0650411	-2.75604
Single-cell pbulk	Mono_NonClassical	Day 1	EPB41L3	0.165845	7.54974	2.83518	0.00585102	0.0650411	2.75602
Single-cell pbulk	Mono_NonClassical	Day 1	SHFM1	0.142929	7.12427	2.83521	0.00585877	0.0650411	2.75558
Single-cell pbulk	Mono_NonClassical	Day 1	ECHDC3	0.919866	2.01234	2.83739	0.00587426	0.0651249	2.75472
Single-cell pbulk	Mono_NonClassical	Day 1	FPR1	0.255455	6.7636	2.83657	0.0058889	0.0651991	2.7539
Single-cell pbulk	Mono_NonClassical	Day 1	AGO1	-0.285925	5.25115	-2.82866	0.00590267	0.0652635	-2.75314
Single-cell pbulk	Mono_NonClassical	Day 1	TNNC2	-1.04605	-0.112397	-2.83136	0.00591152	0.0652734	-2.75265
Single-cell pbulk	Mono_NonClassical	Day 1	SOWAHD	0.554141	3.99054	2.82711	0.00598354	0.0658872	2.74868
Single-cell pbulk	Mono_NonClassical	Day 1	FXR1	-0.172565	6.23395	-2.82841	0.0059873	0.0658872	-2.74848
Single-cell pbulk	Mono_NonClassical	Day 1	ITM2B	-0.0991688	10.6338	-2.83015	0.0059912	0.0658872	-2.74826
Single-cell pbulk	Mono_NonClassical	Day 1	STX7	0.144181	7.1948	2.82549	0.00602219	0.0661393	2.74657
Single-cell pbulk	Mono_NonClassical	Day 1	PRPF8	-0.1674	6.95812	-2.82115	0.00606298	0.0664898	-2.74436
Single-cell pbulk	Mono_NonClassical	Day 1	PCGF5	0.146568	7.48763	2.82096	0.00607032	0.0664898	2.74396
Single-cell pbulk	Mono_NonClassical	Day 1	XYLT1	-0.295665	4.54194	-2.81977	0.00608299	0.0665398	-2.74327
Single-cell pbulk	Mono_NonClassical	Day 1	OAZ2	-0.188874	6.61901	-2.81671	0.0061089	0.0667342	-2.74188
Single-cell pbulk	Mono_NonClassical	Day 1	POLR1E	-0.48994	3.15644	-2.79651	0.00613534	0.066934	-2.74046
Single-cell pbulk	Mono_NonClassical	Day 1	GAMT	-0.981871	0.989808	-2.82032	0.00615905	0.0671034	-2.73919
Single-cell pbulk	Mono_NonClassical	Day 1	SPTLC2	0.166995	6.68123	2.81723	0.00616741	0.0671053	2.73875
Single-cell pbulk	Mono_NonClassical	Day 1	CRHR1	-1.05833	0.221216	-2.81453	0.00618271	0.0671179	-2.73793
Single-cell pbulk	Mono_NonClassical	Day 1	RPLP2	-0.0684112	10.8205	-2.81911	0.00618492	0.0671179	-2.73781
Single-cell pbulk	Mono_NonClassical	Day 1	BMP1	-0.9983	1.45369	-2.79378	0.00619916	0.0671835	-2.73706
Single-cell pbulk	Mono_NonClassical	Day 1	TUBB1	-1.44593	1.34986	-2.8115	0.0062187	0.0673003	-2.73602
Single-cell pbulk	Mono_NonClassical	Day 1	CTA-384D8.35	1.04792	1.07019	2.81512	0.00622634	0.0673003	2.73562
Single-cell pbulk	Mono_NonClassical	Day 1	CD4	-0.141415	7.55654	-2.80781	0.00636631	0.0686845	-2.72829
Single-cell pbulk	Mono_NonClassical	Day 1	APOBEC3D	0.539086	3.23351	2.80917	0.00637115	0.0686845	2.72804
Single-cell pbulk	Mono_NonClassical	Day 1	RP3-428L16.2	-1.04262	0.614103	-2.80688	0.0064156	0.0690682	-2.72575
Single-cell pbulk	Mono_NonClassical	Day 1	RNF130	-0.114722	8.79663	-2.8043	0.00642358	0.0690682	-2.72534
Single-cell pbulk	Mono_NonClassical	Day 1	MTHFD1	0.373882	4.15607	2.80595	0.00643325	0.0690816	2.72484
Single-cell pbulk	Mono_NonClassical	Day 1	HEXB	-0.224543	5.58712	-2.79788	0.00647497	0.0694387	-2.72271
Single-cell pbulk	Mono_NonClassical	Day 1	GRINA	0.129597	8.07882	2.79565	0.00655261	0.070077	2.71877
Single-cell pbulk	Mono_NonClassical	Day 1	RAB39A	0.49425	3.68854	2.81384	0.00655702	0.070077	2.71854
Single-cell pbulk	Mono_NonClassical	Day 1	RP11-284M14.1	-1.16865	0.356272	-2.79426	0.00656011	0.070077	-2.71839
Single-cell pbulk	Mono_NonClassical	Day 1	BLOC1S6	0.219375	5.77725	2.78929	0.00660106	0.0704228	2.71633
Single-cell pbulk	Mono_NonClassical	Day 1	HNRNPA1	-0.102056	9.21968	-2.7935	0.00663598	0.0707033	-2.71458
Single-cell pbulk	Mono_NonClassical	Day 1	SLC35E3	-0.340128	4.7743	-2.79008	0.00664956	0.0707562	-2.7139
Single-cell pbulk	Mono_NonClassical	Day 1	BTBD2	-0.399674	4.13325	-2.78547	0.00666847	0.0708655	-2.71296
Single-cell pbulk	Mono_NonClassical	Day 1	NOTCH3	-0.99371	0.161037	-2.78572	0.00671373	0.0712542	-2.71072
Single-cell pbulk	Mono_NonClassical	Day 1	CDH23	-0.172855	6.82166	-2.78698	0.00672467	0.071278	-2.71018
Single-cell pbulk	Mono_NonClassical	Day 1	MLF2	-0.133741	6.65486	-2.77906	0.00674269	0.0713768	-2.70929
Single-cell pbulk	Mono_NonClassical	Day 1	PRMT7	0.424454	3.74789	2.78349	0.00676981	0.071512	2.70796
Single-cell pbulk	Mono_NonClassical	Day 1	BTG1	-0.101302	9.46184	-2.78373	0.00677289	0.071512	-2.70781
Single-cell pbulk	Mono_NonClassical	Day 1	NDUFB1	0.203509	6.05789	2.78018	0.00678399	0.0715371	2.70727
Single-cell pbulk	Mono_NonClassical	Day 1	ZMYM6	-0.389372	4.10791	-2.77163	0.00687138	0.0723656	-2.70301
Single-cell pbulk	Mono_NonClassical	Day 1	DDIT4	-1.06987	4.13991	-2.77274	0.00694088	0.0730038	-2.69967
Single-cell pbulk	Mono_NonClassical	Day 1	CDK2AP1	-0.175523	7.42666	-2.77141	0.00703609	0.0738514	-2.69513
Single-cell pbulk	Mono_NonClassical	Day 1	ATP5L	-0.0737308	9.29198	-2.77039	0.00703947	0.0738514	-2.69497
Single-cell pbulk	Mono_NonClassical	Day 1	CEACAM21	0.614738	2.41088	2.7683	0.00713361	0.0747435	2.69054
Single-cell pbulk	Mono_NonClassical	Day 1	RP11-1008C21.1	-0.296039	4.92196	-2.76565	0.00718109	0.075145	-2.68833
Single-cell pbulk	Mono_NonClassical	Day 1	TBC1D10C	-0.141806	7.14181	-2.76168	0.00724234	0.0756894	-2.68549
Single-cell pbulk	Mono_NonClassical	Day 1	LPCAT3	0.280439	5.53373	2.75623	0.00726337	0.0758126	2.68452
Single-cell pbulk	Mono_NonClassical	Day 1	CEACAM3	-0.297185	4.63358	-2.75743	0.00733418	0.0763737	-2.68128
Single-cell pbulk	Mono_NonClassical	Day 1	HSPA1A	0.379511	7.4675	2.75015	0.00734133	0.0763737	2.68095
Single-cell pbulk	Mono_NonClassical	Day 1	IL10RA	-0.145662	8.12607	-2.75566	0.00734506	0.0763737	-2.68078
Single-cell pbulk	Mono_NonClassical	Day 1	EMC6	0.161648	6.01122	2.75428	0.00738126	0.0766529	2.67914
Single-cell pbulk	Mono_NonClassical	Day 1	FAM204A	-0.149937	6.61486	-2.74822	0.00742035	0.0769615	-2.67737
Single-cell pbulk	Mono_NonClassical	Day 1	KANSL3	0.354834	3.88919	2.74606	0.00744503	0.07712	2.67625
Single-cell pbulk	Mono_NonClassical	Day 1	TGFBR2	-0.113122	7.31767	-2.74801	0.0074547	0.0771228	-2.67582
Single-cell pbulk	Mono_NonClassical	Day 1	TSTD1	-0.208433	5.80811	-2.75044	0.00746664	0.077149	-2.67528
Single-cell pbulk	Mono_NonClassical	Day 1	CBR4	-0.434066	3.62486	-2.74005	0.00747725	0.0771614	-2.67481
Single-cell pbulk	Mono_NonClassical	Day 1	CRY1	-0.403596	3.63539	-2.74918	0.00750246	0.0773243	-2.67368
Single-cell pbulk	Mono_NonClassical	Day 1	TRIM5	0.307245	4.62722	2.74396	0.00753376	0.0775495	2.67228
Single-cell pbulk	Mono_NonClassical	Day 1	PPT1	-0.147189	7.43787	-2.74329	0.00760043	0.0781377	-2.66932
Single-cell pbulk	Mono_NonClassical	Day 1	TBK1	0.245039	5.55235	2.73653	0.00761714	0.0782115	2.66859
Single-cell pbulk	Mono_NonClassical	Day 1	EBPL	-0.385282	3.99268	-2.74505	0.00763776	0.0783252	-2.66768
Single-cell pbulk	Mono_NonClassical	Day 1	PDSS2	-0.291037	4.31331	-2.73866	0.0077053	0.0788224	-2.66472
Single-cell pbulk	Mono_NonClassical	Day 1	PRKACB	-0.321825	4.54741	-2.73967	0.00770576	0.0788224	-2.6647
Single-cell pbulk	Mono_NonClassical	Day 1	NAGLU	0.356319	4.25572	2.73506	0.00771507	0.0788224	2.66429
Single-cell pbulk	Mono_NonClassical	Day 1	PPFIA4	-0.987212	-0.0492401	-2.73229	0.00774341	0.0789231	-2.66306
Single-cell pbulk	Mono_NonClassical	Day 1	AP1S1	0.369659	3.88477	2.73572	0.00774416	0.0789231	2.66303
Single-cell pbulk	Mono_NonClassical	Day 1	UROS	0.255149	5.31968	2.73519	0.00775689	0.0789547	2.66247
Single-cell pbulk	Mono_NonClassical	Day 1	SPINT2	-0.222944	5.49077	-2.73277	0.00782195	0.0794242	-2.65966
Single-cell pbulk	Mono_NonClassical	Day 1	CRIP1	-0.26176	9.72478	-2.73256	0.00782237	0.0794242	-2.65964
Single-cell pbulk	Mono_NonClassical	Day 1	ARL15	-0.515645	3.3878	-2.72124	0.00795646	0.0806858	-2.65391
Single-cell pbulk	Mono_NonClassical	Day 1	PPP1R18	0.124977	7.47115	2.72383	0.00800768	0.0811049	2.65175
Single-cell pbulk	Mono_NonClassical	Day 1	EEF1B2	-0.0872224	9.70307	-2.72694	0.00802224	0.0811388	-2.65113
Single-cell pbulk	Mono_NonClassical	Day 1	TEP1	0.240975	5.33907	2.71636	0.00803081	0.0811388	2.65077
Single-cell pbulk	Mono_NonClassical	Day 1	ARRDC2	-0.155515	6.30277	-2.71476	0.00807191	0.0813651	-2.64905
Single-cell pbulk	Mono_NonClassical	Day 1	TIMM8B	0.200277	6.14984	2.71717	0.00807303	0.0813651	2.649
Single-cell pbulk	Mono_NonClassical	Day 1	TNFRSF1A	0.245855	6.65032	2.71705	0.00808662	0.081402	2.64843
Single-cell pbulk	Mono_NonClassical	Day 1	CD93	-0.276918	5.44941	-2.71928	0.00814007	0.0818396	-2.6462
Single-cell pbulk	Mono_NonClassical	Day 1	RP11-54O7.17	-1.16135	0.280227	-2.71346	0.00819314	0.0822724	-2.64401
Single-cell pbulk	Mono_NonClassical	Day 1	RP11-677M14.2	-1.00458	0.0429682	-2.70863	0.0083187	0.0833938	-2.63885
Single-cell pbulk	Mono_NonClassical	Day 1	CDKL1	0.995614	0.58875	2.70913	0.00833388	0.0833938	2.63824
Single-cell pbulk	Mono_NonClassical	Day 1	C9orf69	0.281525	5.55911	2.68831	0.00834176	0.0833938	2.63791
Single-cell pbulk	Mono_NonClassical	Day 1	SLC15A3	-0.205321	5.40729	-2.70938	0.00834548	0.0833938	-2.63776
Single-cell pbulk	Mono_NonClassical	Day 1	MCL1	0.188478	8.71161	2.7053	0.00835627	0.0834	2.63733
Single-cell pbulk	Mono_NonClassical	Day 1	HUS1	0.309371	4.87851	2.68642	0.00838596	0.0835482	2.63612
Single-cell pbulk	Mono_NonClassical	Day 1	TP73-AS1	-0.933841	1.59736	-2.68674	0.00839149	0.0835482	-2.6359
Single-cell pbulk	Mono_NonClassical	Day 1	SYN1	-1.16476	0.968829	-2.69981	0.0085271	0.0847205	-2.63045
Single-cell pbulk	Mono_NonClassical	Day 1	ADI1	0.166734	6.46343	2.69733	0.00853508	0.0847205	2.63014
Single-cell pbulk	Mono_NonClassical	Day 1	CABIN1	-0.268624	5.09944	-2.69585	0.00854021	0.0847205	-2.62993
Single-cell pbulk	Mono_NonClassical	Day 1	TTBK2	-0.287146	4.40253	-2.70193	0.00855842	0.0847986	-2.62921
Single-cell pbulk	Mono_NonClassical	Day 1	DYX1C1	-1.07775	1.3774	-2.67902	0.00857913	0.0849013	-2.62839
Single-cell pbulk	Mono_NonClassical	Day 1	MAP2K3	-0.121449	7.62424	-2.69907	0.00859492	0.0849551	-2.62776
Single-cell pbulk	Mono_NonClassical	Day 1	ATL1	-1.10705	0.0392912	-2.6965	0.00862664	0.085166	-2.62651
Single-cell pbulk	Mono_NonClassical	Day 1	PILRA	-0.0874017	9.24832	-2.69599	0.00865207	0.0853144	-2.6255
Single-cell pbulk	Mono_NonClassical	Day 1	GS1-124K5.11	-0.972624	0.763231	-2.69193	0.00874017	0.0860796	-2.62205
Single-cell pbulk	Mono_NonClassical	Day 1	TELO2	0.315497	4.60173	2.69028	0.00877165	0.0862861	2.62083
Single-cell pbulk	Mono_NonClassical	Day 1	GPT2	-0.927493	-0.200833	-2.68688	0.00883075	0.0866418	-2.61854
Single-cell pbulk	Mono_NonClassical	Day 1	RPL35	-0.0699665	9.97136	-2.68888	0.00883737	0.0866418	-2.61828
Single-cell pbulk	Mono_NonClassical	Day 1	DHRS7	-0.165234	6.84949	-2.68503	0.00883949	0.0866418	-2.6182
Single-cell pbulk	Mono_NonClassical	Day 1	CTSH	-0.138263	7.64394	-2.68777	0.00887328	0.0868692	-2.6169
Single-cell pbulk	Mono_NonClassical	Day 1	KPNB1	0.170434	7.11841	2.66598	0.00890178	0.0870443	2.6158
Single-cell pbulk	Mono_NonClassical	Day 1	NINJ1	-0.17832	8.06012	-2.68596	0.00892344	0.0871502	-2.61497
Single-cell pbulk	Mono_NonClassical	Day 1	CITED4	-0.49906	3.46243	-2.68157	0.00893385	0.0871502	-2.61458
Single-cell pbulk	Mono_NonClassical	Day 1	RASSF2	-0.170929	6.83815	-2.68129	0.00895565	0.0872591	-2.61374
Single-cell pbulk	Mono_NonClassical	Day 1	CLIC3	-0.947714	0.344539	-2.65918	0.00907154	0.0882824	-2.60935
Single-cell pbulk	Mono_NonClassical	Day 1	RAB2B	-0.454014	3.37142	-2.65834	0.00908219	0.0882824	-2.60894
Single-cell pbulk	Mono_NonClassical	Day 1	ANKRD36C	-0.939607	1.38996	-2.65415	0.00919451	0.0891748	-2.60474
Single-cell pbulk	Mono_NonClassical	Day 1	CALHM2	0.217303	6.82511	2.67216	0.00919574	0.0891748	2.60469
Single-cell pbulk	Mono_NonClassical	Day 1	DDB2	0.355194	4.6433	2.67277	0.00922485	0.0893341	2.60361
Single-cell pbulk	Mono_NonClassical	Day 1	HCK	0.0928734	9.6156	2.67261	0.00923395	0.0893341	2.60327
Single-cell pbulk	Mono_NonClassical	Day 1	FMNL1	-0.110494	8.43137	-2.66926	0.00926204	0.0895003	-2.60223
Single-cell pbulk	Mono_NonClassical	Day 1	DDTL	1.02996	0.617693	2.6707	0.00928893	0.0896545	2.60123
Single-cell pbulk	Mono_NonClassical	Day 1	KIAA0040	0.537978	3.43188	2.66917	0.00932424	0.0897676	2.59993
Single-cell pbulk	Mono_NonClassical	Day 1	EIF2S3	-0.12604	7.78535	-2.66972	0.0093314	0.0897676	-2.59967
Single-cell pbulk	Mono_NonClassical	Day 1	CTRL	-1.03494	-0.0018632	-2.66584	0.00933346	0.0897676	-2.59959
Single-cell pbulk	Mono_NonClassical	Day 1	KIAA0922	0.219253	6.30448	2.66606	0.00934739	0.0897963	2.59908
Single-cell pbulk	Mono_NonClassical	Day 1	LY75	0.471512	3.60573	2.66703	0.00938939	0.0900942	2.59754
Single-cell pbulk	Mono_NonClassical	Day 1	PHYKPL	0.156965	6.80505	2.66275	0.00940875	0.0901567	2.59683
Single-cell pbulk	Mono_NonClassical	Day 1	ZNF493	0.396569	3.54844	2.66312	0.00941788	0.0901567	2.5965
Single-cell pbulk	Mono_NonClassical	Day 1	ACTN1	-0.482684	3.62635	-2.66604	0.00945146	0.0903727	-2.59528
Single-cell pbulk	Mono_NonClassical	Day 1	PPP1R17	-0.357439	4.64512	-2.66573	0.0094693	0.0903853	-2.59463
Single-cell pbulk	Mono_NonClassical	Day 1	GPBP1	0.157117	6.63932	2.65708	0.00948008	0.0903853	2.59424
Single-cell pbulk	Mono_NonClassical	Day 1	DYNC1H1	-0.116747	7.32575	-2.66124	0.00948583	0.0903853	-2.59403
Single-cell pbulk	Mono_NonClassical	Day 1	LRSAM1	-0.349753	3.85531	-2.65859	0.00952228	0.0905433	-2.59271
Single-cell pbulk	Mono_NonClassical	Day 1	EXOSC5	0.246266	4.98974	2.65742	0.0095395	0.0905433	2.59209
Single-cell pbulk	Mono_NonClassical	Day 1	RFK	0.268299	5.63017	2.65449	0.00954735	0.0905433	2.59181
Single-cell pbulk	Mono_NonClassical	Day 1	CHKA	-0.346709	4.4664	-2.65581	0.00955193	0.0905433	-2.59164
Single-cell pbulk	Mono_NonClassical	Day 1	GADD45B	0.315594	6.9591	2.65854	0.00956379	0.0905433	2.59121
Single-cell pbulk	Mono_NonClassical	Day 1	SETD9	-0.382659	4.03643	-2.6622	0.00956863	0.0905433	-2.59104
Single-cell pbulk	Mono_NonClassical	Day 1	RPS27A	-0.0621487	11.4288	-2.65884	0.009596	0.0906977	-2.59006
Single-cell pbulk	Mono_NonClassical	Day 1	DDAH2	-0.183595	5.93338	-2.65117	0.00972549	0.0918158	-2.58544
Single-cell pbulk	Mono_NonClassical	Day 1	TBXAS1	-0.0871051	8.46621	-2.65168	0.00975318	0.0919026	-2.58446
Single-cell pbulk	Mono_NonClassical	Day 1	PTP4A3	-0.167966	6.09721	-2.6526	0.00975709	0.0919026	-2.58432
Single-cell pbulk	Mono_NonClassical	Day 1	ZRANB3	-0.740021	1.923	-2.64668	0.00978504	0.0920602	-2.58333
Single-cell pbulk	Mono_NonClassical	Day 1	ACTR3	0.0875475	9.21545	2.65019	0.00981376	0.0922246	2.58232
Single-cell pbulk	Mono_NonClassical	Day 1	AC116366.5	-0.897877	0.655123	-2.64676	0.00983021	0.0922735	-2.58175
Single-cell pbulk	Mono_NonClassical	Day 1	SLC9A3R1	-0.152188	7.65242	-2.64596	0.00989266	0.0927536	-2.57956
Single-cell pbulk	Mono_NonClassical	Day 1	ACSL5	0.229466	5.38125	2.6415	0.00999089	0.0935677	2.57614
Single-cell pbulk	Mono_NonClassical	Day 1	WDR6	-0.342154	4.17014	-2.63812	0.0100439	0.093952	-2.57431
Single-cell pbulk	Mono_NonClassical	Day 1	MIR29A	0.817927	1.47324	2.63803	0.0100548	0.093952	2.57394
Single-cell pbulk	Mono_NonClassical	Day 1	NBPF1	-0.192671	5.46855	-2.6408	0.0100718	0.0940036	-2.57335
Single-cell pbulk	Mono_NonClassical	Day 1	MX1	0.357295	6.45602	2.63968	0.0101645	0.0947606	2.57018
Single-cell pbulk	Mono_NonClassical	Day 1	ARCN1	0.206441	5.89189	2.63364	0.0101933	0.0949219	2.5692
Single-cell pbulk	Mono_NonClassical	Day 1	MAN1B1	-0.251616	4.92334	-2.62833	0.0102301	0.095156	-2.56795
Single-cell pbulk	Mono_NonClassical	Day 1	NOP16	0.343459	4.16462	2.62822	0.0102991	0.0956896	2.56562
Single-cell pbulk	Mono_NonClassical	Day 1	RPS5	-0.0787382	10.2377	-2.63423	0.0103195	0.0957705	-2.56494
Single-cell pbulk	Mono_NonClassical	Day 1	CHCHD2	0.0774507	9.19087	2.62827	0.0103919	0.0963338	2.56251
Single-cell pbulk	Mono_NonClassical	Day 1	RAPGEF1	-0.168377	6.78457	-2.62821	0.010415	0.0964384	-2.56174
Single-cell pbulk	Mono_NonClassical	Day 1	FKBP15	0.145519	7.18842	2.62596	0.0104447	0.0965484	2.56075
Single-cell pbulk	Mono_NonClassical	Day 1	RAB11FIP2	-0.314503	3.92926	-2.62336	0.010459	0.0965484	-2.56027
Single-cell pbulk	Mono_NonClassical	Day 1	ESYT1	-0.205176	5.86066	-2.62566	0.0104622	0.0965484	-2.56017
Single-cell pbulk	Mono_NonClassical	Day 1	CYTH1	0.136184	7.18668	2.62416	0.0105089	0.0968194	2.55862
Single-cell pbulk	Mono_NonClassical	Day 1	GADD45A	-0.700191	3.10795	-2.60472	0.0105151	0.0968194	-2.55841
Single-cell pbulk	Mono_NonClassical	Day 1	PIGP	-0.311428	4.70642	-2.61902	0.0105491	0.0970236	-2.55729
Single-cell pbulk	Mono_NonClassical	Day 1	ELOVL5	-0.187008	5.90112	-2.62212	0.0105947	0.0973339	-2.55579
Single-cell pbulk	Mono_NonClassical	Day 1	DDX60L	0.21819	6.28735	2.61996	0.0106071	0.0973387	2.55538
Single-cell pbulk	Mono_NonClassical	Day 1	UQCR11.1	0.09532	8.43013	2.61612	0.0106985	0.0980678	2.55239
Single-cell pbulk	Mono_NonClassical	Day 1	SERTAD3	-0.275253	5.84836	-2.61248	0.0107496	0.0984259	-2.55074
Single-cell pbulk	Mono_NonClassical	Day 1	PDE4DIP	-0.435729	4.44212	-2.60736	0.0108411	0.0991528	-2.54778
Single-cell pbulk	Mono_NonClassical	Day 1	ZMYM3	0.733502	2.70918	2.59285	0.0108619	0.0992177	2.54711
Single-cell pbulk	Mono_NonClassical	Day 1	TOMM20	-0.128014	7.43754	-2.61076	0.0108723	0.0992177	-2.54678
Single-cell pbulk	Mono_NonClassical	Day 1	DGAT2	-0.976851	1.50907	-2.60749	0.0108979	0.0993257	-2.54596
Single-cell pbulk	Mono_NonClassical	Day 1	SBNO1	0.190652	5.70528	2.59189	0.0109084	0.0993257	2.54562
Single-cell pbulk	Mono_NonClassical	Day 1	LASP1	0.138691	6.706	2.60551	0.010967	0.099716	2.54375
Single-cell pbulk	Mono_NonClassical	Day 1	MARCO	0.418963	4.37481	2.61227	0.0109756	0.099716	2.54348
Single-cell pbulk	Mono_NonClassical	Day 1	SNED1	-0.320175	4.93251	-2.60692	0.0109939	0.0997722	-2.54289
Single-cell pbulk	Mono_NonClassical	Day 1	COX4I1	-0.0690731	10.0718	-2.60479	0.0110727	0.100376	-2.5404
Single-cell pbulk	Mono_NonClassical	Day 1	IL2RG	0.205313	6.34668	2.60226	0.0111217	0.100617	2.53885
Single-cell pbulk	Mono_NonClassical	Day 1	LILRA6	0.188486	6.59745	2.60381	0.0111238	0.100617	2.53879
Single-cell pbulk	Mono_NonClassical	Day 1	BECN1	0.148296	6.32355	2.60199	0.011138	0.100634	2.53834
Single-cell pbulk	Mono_NonClassical	Day 1	RP11-440L14.4	-0.821651	1.42399	-2.60355	0.011162	0.100656	-2.53759
Single-cell pbulk	Mono_NonClassical	Day 1	MPZL2	-1.0508	1.18375	-2.59852	0.0111649	0.100656	-2.5375
Single-cell pbulk	Mono_NonClassical	Day 1	NUDT17	-0.774185	2.18836	-2.5958	0.0112153	0.100999	-2.53592
Single-cell pbulk	Mono_NonClassical	Day 1	PARP11	0.424811	3.8404	2.59008	0.011284	0.101507	2.53378
Single-cell pbulk	Mono_NonClassical	Day 1	RPL39	-0.0626833	11.0012	-2.59848	0.0113186	0.101706	-2.53271
Single-cell pbulk	Mono_NonClassical	Day 1	SH3BP5	-0.308542	4.84427	-2.59469	0.0113535	0.101851	-2.53163
Single-cell pbulk	Mono_NonClassical	Day 1	EIF3F	-0.0929611	8.75957	-2.59637	0.0113697	0.101851	-2.53112
Single-cell pbulk	Mono_NonClassical	Day 1	HS3ST3B1	0.920056	0.61297	2.59358	0.0113719	0.101851	2.53106
Single-cell pbulk	Mono_NonClassical	Day 1	AP1S2	0.119239	8.53656	2.59082	0.011482	0.102724	2.52768
Single-cell pbulk	Mono_NonClassical	Day 1	ARMCX1	-1.04921	1.20428	-2.58587	0.0115683	0.103384	-2.52505
Single-cell pbulk	Mono_NonClassical	Day 1	MYEF2	-1.022	1.04492	-2.58063	0.0116632	0.104035	-2.52217
Single-cell pbulk	Mono_NonClassical	Day 1	GRIN3A	0.942916	0.771113	2.56659	0.0116665	0.104035	2.52207
Single-cell pbulk	Mono_NonClassical	Day 1	WASF2	-0.074292	8.97628	-2.58387	0.011699	0.104145	-2.5211
Single-cell pbulk	Mono_NonClassical	Day 1	KIF23	0.92174	0.00535554	2.58165	0.0117043	0.104145	2.52094
Single-cell pbulk	Mono_NonClassical	Day 1	GMPS	-0.165396	5.68845	-2.58423	0.011734	0.104297	-2.52004
Single-cell pbulk	Mono_NonClassical	Day 1	CYP4F22	0.341415	4.88232	2.58596	0.0117552	0.104338	2.51941
Single-cell pbulk	Mono_NonClassical	Day 1	MAPK1	-0.115724	7.55636	-2.57934	0.0117641	0.104338	-2.51914
Single-cell pbulk	Mono_NonClassical	Day 1	C21orf49	0.895398	0.223286	2.57819	0.0118432	0.104926	2.51678
Single-cell pbulk	Mono_NonClassical	Day 1	ZNF677	0.855025	1.53378	2.57401	0.0118617	0.104955	2.51623
Single-cell pbulk	Mono_NonClassical	Day 1	TMEM86A	0.985068	0.741195	2.57696	0.0118769	0.104955	2.51578
Single-cell pbulk	Mono_NonClassical	Day 1	RP11-35G9.3	0.431478	3.67884	2.57366	0.0118848	0.104955	2.51555
Single-cell pbulk	Mono_NonClassical	Day 1	CTD-2044J15.2	0.893319	0.338115	2.57296	0.0120955	0.106701	2.50935
Single-cell pbulk	Mono_NonClassical	Day 1	PITPNM2	-0.871173	0.643762	-2.56978	0.0121615	0.107167	-2.50742
Single-cell pbulk	Mono_NonClassical	Day 1	PTX3	-0.933863	2.14095	-2.56368	0.0121884	0.10729	-2.50664
Single-cell pbulk	Mono_NonClassical	Day 1	DDX5	-0.0880353	10.0266	-2.567	0.0122056	0.107325	-2.50614
Single-cell pbulk	Mono_NonClassical	Day 1	ZNF256	-1.02407	0.620397	-2.54937	0.0122387	0.107501	-2.50519
Single-cell pbulk	Mono_NonClassical	Day 1	TM2D1	-0.182373	5.55272	-2.56016	0.0122539	0.10752	-2.50475
Single-cell pbulk	Mono_NonClassical	Day 1	BCL7C	-0.185953	6.08264	-2.56234	0.0122836	0.107665	-2.50389
Single-cell pbulk	Mono_NonClassical	Day 1	DRAM1	0.260754	5.00963	2.56514	0.012297	0.107667	2.50351
Single-cell pbulk	Mono_NonClassical	Day 1	CCDC58	-0.512909	2.89122	-2.56187	0.01234	0.107896	-2.50227
Single-cell pbulk	Mono_NonClassical	Day 1	SRSF7	0.137909	7.73246	2.56056	0.0123494	0.107896	2.502
Single-cell pbulk	Mono_NonClassical	Day 1	GLTSCR2	-0.103385	8.15336	-2.56349	0.0123629	0.107899	-2.50161
Single-cell pbulk	Mono_NonClassical	Day 1	PSMA3	0.161661	6.44253	2.56314	0.012384	0.107968	2.50101
Single-cell pbulk	Mono_NonClassical	Day 1	H2AFZ	0.0914146	8.70978	2.55588	0.012644	0.110118	2.49364
Single-cell pbulk	Mono_NonClassical	Day 1	ARHGAP17	0.170112	6.46818	2.55059	0.0127582	0.110785	2.49045
Single-cell pbulk	Mono_NonClassical	Day 1	MIF	0.0981718	8.04774	2.5524	0.0127589	0.110785	2.49043
Single-cell pbulk	Mono_NonClassical	Day 1	CMTM6	-0.0861502	8.85723	-2.55047	0.0127611	0.110785	-2.49037
Single-cell pbulk	Mono_NonClassical	Day 1	CPVL	-0.153768	8.0794	-2.55015	0.0127859	0.110883	-2.48968
Single-cell pbulk	Mono_NonClassical	Day 1	RPS25	-0.0602317	10.5814	-2.54903	0.012866	0.111354	-2.48746
Single-cell pbulk	Mono_NonClassical	Day 1	FAM101B	-0.43724	3.44765	-2.54817	0.0128674	0.111354	-2.48742
Single-cell pbulk	Mono_NonClassical	Day 1	TRANK1	0.233359	6.09079	2.54402	0.0129378	0.111742	2.48548
Single-cell pbulk	Mono_NonClassical	Day 1	COLGALT1	-0.193712	5.84435	-2.54255	0.0129395	0.111742	-2.48543
Single-cell pbulk	Mono_NonClassical	Day 1	FAM45A	-0.113398	7.13326	-2.54369	0.0129637	0.111834	-2.48477
Single-cell pbulk	Mono_NonClassical	Day 1	CCBL2	-0.319418	4.21777	-2.54252	0.0130035	0.11206	-2.48367
Single-cell pbulk	Mono_NonClassical	Day 1	PTGES3	0.0937058	9.03794	2.5424	0.013039	0.112248	2.4827
Single-cell pbulk	Mono_NonClassical	Day 1	UBA2	-0.187085	5.94283	-2.5247	0.0130612	0.11232	-2.4821
Single-cell pbulk	Mono_NonClassical	Day 1	RAB43	0.387567	3.78806	2.53805	0.0131194	0.112703	2.48051
Single-cell pbulk	Mono_NonClassical	Day 1	IRS2	-0.410714	4.93952	-2.53804	0.0131667	0.112992	-2.47923
Single-cell pbulk	Mono_NonClassical	Day 1	MTHFR	0.263621	5.1061	2.53058	0.013355	0.114488	2.47416
Single-cell pbulk	Mono_NonClassical	Day 1	MRPL3	0.190427	5.74861	2.53157	0.013437	0.11507	2.47197
Single-cell pbulk	Mono_NonClassical	Day 1	APOBEC3F	0.316533	4.10316	2.5268	0.0134642	0.115183	2.47125
Single-cell pbulk	Mono_NonClassical	Day 1	ATXN2	-0.193314	5.5459	-2.51967	0.0136881	0.116976	-2.46535
Single-cell pbulk	Mono_NonClassical	Day 1	DUSP12	-0.27842	4.53044	-2.51846	0.0137199	0.117126	-2.46451
Single-cell pbulk	Mono_NonClassical	Day 1	CALML4	-0.157779	6.75638	-2.5206	0.0137623	0.117366	-2.46341
Single-cell pbulk	Mono_NonClassical	Day 1	LILRA5	-0.150002	9.09707	-2.52142	0.0138158	0.1177	-2.46202
Single-cell pbulk	Mono_NonClassical	Day 1	PCBP2	-0.135989	7.24078	-2.51933	0.0138473	0.117846	-2.4612
Single-cell pbulk	Mono_NonClassical	Day 1	PRKAR1A	-0.101854	7.96705	-2.51996	0.0138757	0.117965	-2.46046
Single-cell pbulk	Mono_NonClassical	Day 1	MEA1	0.117352	6.49278	2.51737	0.0139248	0.11826	2.4592
Single-cell pbulk	Mono_NonClassical	Day 1	OSBPL8	-0.114526	7.79379	-2.51823	0.0139457	0.118315	-2.45866
Single-cell pbulk	Mono_NonClassical	Day 1	MAN2C1	-0.235526	5.35934	-2.51417	0.0139755	0.118445	-2.45789
Single-cell pbulk	Mono_NonClassical	Day 1	CFP	-0.132092	9.01383	-2.51539	0.0140281	0.118768	-2.45654
Single-cell pbulk	Mono_NonClassical	Day 1	COPS7A	0.18996	5.54865	2.50841	0.0141442	0.119628	2.45358
Single-cell pbulk	Mono_NonClassical	Day 1	SIGLEC7	-0.327429	4.48838	-2.51065	0.0141769	0.119781	-2.45275
Single-cell pbulk	Mono_NonClassical	Day 1	MYADM	-0.220474	7.41456	-2.50736	0.0142412	0.120201	-2.45112
Single-cell pbulk	Mono_NonClassical	Day 1	COA4	0.208209	5.72864	2.50298	0.0143204	0.120744	2.44913
Single-cell pbulk	Mono_NonClassical	Day 1	KLF10	-0.319689	6.78507	-2.50299	0.0143744	0.121076	-2.44777
Single-cell pbulk	Mono_NonClassical	Day 1	PAPSS2	-0.276353	6.78162	-2.50331	0.014409	0.121243	-2.4469
Single-cell pbulk	Mono_NonClassical	Day 1	ATP5G3	0.0951085	8.50622	2.5029	0.0144664	0.1216	2.44547
Single-cell pbulk	Mono_NonClassical	Day 1	NT5DC1	-0.283915	4.56711	-2.49649	0.014581	0.122397	-2.44262
Single-cell pbulk	Mono_NonClassical	Day 1	PRDX3	0.130775	7.06186	2.50047	0.0146012	0.122397	2.44212
Single-cell pbulk	Mono_NonClassical	Day 1	DUSP6	0.263493	8.89786	2.48344	0.0146059	0.122397	2.44201
Single-cell pbulk	Mono_NonClassical	Day 1	FAF2	-0.231869	4.84387	-2.49442	0.0146222	0.122409	-2.4416
Single-cell pbulk	Mono_NonClassical	Day 1	ZNF575	-0.855844	1.24491	-2.48112	0.0146689	0.122675	-2.44045
Single-cell pbulk	Mono_NonClassical	Day 1	HDAC2	-0.180078	6.0511	-2.4958	0.0146893	0.12272	-2.43995
Single-cell pbulk	Mono_NonClassical	Day 1	EXOC5	0.27625	4.96645	2.48019	0.0147291	0.122905	2.43897
Single-cell pbulk	Mono_NonClassical	Day 1	SRGAP3	-1.0271	0.668688	-2.49505	0.0147684	0.122905	-2.43801
Single-cell pbulk	Mono_NonClassical	Day 1	CSTA	-0.138278	7.49925	-2.49595	0.0147695	0.122905	-2.43798
Single-cell pbulk	Mono_NonClassical	Day 1	GPRIN1	0.904292	-0.176991	2.49334	0.0147714	0.122905	2.43794
Single-cell pbulk	Mono_NonClassical	Day 1	LILRA1	0.0964773	8.30432	2.4944	0.0148129	0.123062	2.43692
Single-cell pbulk	Mono_NonClassical	Day 1	RPL23A	-0.0627548	10.1393	-2.49508	0.0148203	0.123062	-2.43674
Single-cell pbulk	Mono_NonClassical	Day 1	RP11-490O6.2	-0.952739	0.541773	-2.49018	0.0149554	0.123985	-2.43346
Single-cell pbulk	Mono_NonClassical	Day 1	LINC01138	0.976224	0.18796	2.48964	0.0149616	0.123985	2.43331
Single-cell pbulk	Mono_NonClassical	Day 1	MALAT1	-0.0710614	13.9277	-2.48893	0.0149955	0.124074	-2.43249
Single-cell pbulk	Mono_NonClassical	Day 1	PHKG2	-0.276876	4.26001	-2.4854	0.0150026	0.124074	-2.43232
Single-cell pbulk	Mono_NonClassical	Day 1	GADD45GIP1	0.144155	6.23821	2.48565	0.0150866	0.124643	2.43029
Single-cell pbulk	Mono_NonClassical	Day 1	PQLC3	0.127727	6.94418	2.48647	0.0151174	0.124772	2.42956
Single-cell pbulk	Mono_NonClassical	Day 1	UBA5	-0.208475	4.40472	-2.4818	0.0152366	0.125629	-2.42671
Single-cell pbulk	Mono_NonClassical	Day 1	RPS16	-0.0635953	10.5187	-2.48276	0.0153003	0.126018	-2.42519
Single-cell pbulk	Mono_NonClassical	Day 1	ZNF672	0.297356	4.48879	2.48278	0.0153144	0.126018	2.42486
Single-cell pbulk	Mono_NonClassical	Day 1	GLCE	0.297752	3.98464	2.4633	0.0153898	0.126511	2.42307
Single-cell pbulk	Mono_NonClassical	Day 1	GRASP	-0.379573	4.96107	-2.47877	0.0154064	0.12652	-2.42268
Single-cell pbulk	Mono_NonClassical	Day 1	GFOD1	-0.277985	4.45977	-2.472	0.0154853	0.127041	-2.42083
Single-cell pbulk	Mono_NonClassical	Day 1	TSPAN3	-0.209925	5.43763	-2.46975	0.0156943	0.128519	-2.41595
Single-cell pbulk	Mono_NonClassical	Day 1	GABARAPL1	-0.274447	5.15803	-2.46737	0.0156967	0.128519	-2.41589
Single-cell pbulk	Mono_NonClassical	Day 1	RAB11B	0.110472	6.85301	2.46751	0.0157435	0.128773	2.41481
Single-cell pbulk	Mono_NonClassical	Day 1	IL17RE	-0.918945	0.781909	-2.46744	0.0157603	0.128782	-2.41442
Single-cell pbulk	Mono_NonClassical	Day 1	RUNDC3B	0.814256	-0.0425438	2.46828	0.015781	0.128823	2.41394
Single-cell pbulk	Mono_NonClassical	Day 1	FAM53B	-0.248069	5.61631	-2.46573	0.0159046	0.129703	-2.4111
Single-cell pbulk	Mono_NonClassical	Day 1	RPL27A	-0.0685687	9.60872	-2.46704	0.015934	0.129814	-2.41042
Single-cell pbulk	Mono_NonClassical	Day 1	MZT2B	-0.12091	7.3205	-2.46623	0.0159667	0.129951	-2.40968
Single-cell pbulk	Mono_NonClassical	Day 1	EXTL2	-0.921533	1.50239	-2.4614	0.0160569	0.130556	-2.40762
Single-cell pbulk	Mono_NonClassical	Day 1	ILF3-AS1	-0.226902	5.4267	-2.4599	0.0161134	0.130885	-2.40634
Single-cell pbulk	Mono_NonClassical	Day 1	U47924.30	0.858867	0.735111	2.46151	0.0161962	0.131419	2.40446
Single-cell pbulk	Mono_NonClassical	Day 1	ITGAX	-0.0942649	8.09839	-2.4595	0.0162265	0.131419	-2.40378
Single-cell pbulk	Mono_NonClassical	Day 1	SPATS2L	0.581603	2.88619	2.4584	0.0162284	0.131419	2.40374
Single-cell pbulk	Mono_NonClassical	Day 1	FUOM	0.269683	4.94966	2.46051	0.0162432	0.131419	2.4034
Single-cell pbulk	Mono_NonClassical	Day 1	AC123768.4	-0.919506	1.14689	-2.44198	0.0162612	0.131435	-2.403
Single-cell pbulk	Mono_NonClassical	Day 1	COIL	-0.267136	4.65099	-2.44175	0.0162861	0.131507	-2.40244
Single-cell pbulk	Mono_NonClassical	Day 1	DENND1B	0.30768	4.41265	2.4563	0.0163204	0.131654	2.40167
Single-cell pbulk	Mono_NonClassical	Day 1	ALG14	0.585944	2.32723	2.45963	0.0163406	0.131688	2.40122
Single-cell pbulk	Mono_NonClassical	Day 1	ID2	-0.192483	7.93028	-2.45579	0.0163884	0.131943	-2.40015
Single-cell pbulk	Mono_NonClassical	Day 1	STK40	0.152861	6.43922	2.45359	0.0164429	0.132252	2.39893
Single-cell pbulk	Mono_NonClassical	Day 1	IL3RA	0.244157	5.76465	2.45315	0.0165076	0.132643	2.39749
Single-cell pbulk	Mono_NonClassical	Day 1	AP001056.1	0.892877	0.429611	2.44972	0.0165499	0.132852	2.39656
Single-cell pbulk	Mono_NonClassical	Day 1	CXCL16	-0.170581	8.0854	-2.44989	0.0166034	0.133151	-2.39538
Single-cell pbulk	Mono_NonClassical	Day 1	LINC00278	0.200158	2.00151	2.44278	0.0167241	0.133988	2.39272
Single-cell pbulk	Mono_NonClassical	Day 1	SCGB3A1	-0.497613	5.08066	-2.44686	0.0167521	0.134082	-2.3921
Single-cell pbulk	Mono_NonClassical	Day 1	GIMAP1	0.22281	7.15128	2.43071	0.0167777	0.134156	2.39154
Single-cell pbulk	Mono_NonClassical	Day 1	RP11-309G3.3	1.00847	0.411753	2.42764	0.0169061	0.135052	2.38874
Single-cell pbulk	Mono_NonClassical	Day 1	MT-ATP6	-0.0626191	11.6651	-2.4401	0.0170677	0.136209	-2.38525
Single-cell pbulk	Mono_NonClassical	Day 1	SP110	0.134758	7.87852	2.43726	0.0171579	0.136568	2.38331
Single-cell pbulk	Mono_NonClassical	Day 1	CD53	0.110169	8.40123	2.43407	0.0171606	0.136568	2.38325
Single-cell pbulk	Mono_NonClassical	Day 1	TAGLN2	-0.196118	8.47953	-2.43664	0.017167	0.136568	-2.38311
Single-cell pbulk	Mono_NonClassical	Day 1	SOS2	-0.175814	6.39586	-2.42095	0.0171792	0.136568	-2.38285
Single-cell pbulk	Mono_NonClassical	Day 1	TECPR2	-0.327549	3.69591	-2.42028	0.0172091	0.136673	-2.38221
Single-cell pbulk	Mono_NonClassical	Day 1	LRMP	-0.154868	6.44579	-2.43394	0.0172555	0.136859	-2.38122
Single-cell pbulk	Mono_NonClassical	Day 1	TBL1XR1	-0.198249	6.0364	-2.4287	0.0172818	0.136859	-2.38066
Single-cell pbulk	Mono_NonClassical	Day 1	SLC25A29	-0.711797	2.18847	-2.43384	0.0172825	0.136859	-2.38064
Single-cell pbulk	Mono_NonClassical	Day 1	SCMH1	-0.670759	2.09488	-2.41871	0.017306	0.136913	-2.38014
Single-cell pbulk	Mono_NonClassical	Day 1	CD9	-0.978126	0.988712	-2.42861	0.0174351	0.137704	-2.3774
Single-cell pbulk	Mono_NonClassical	Day 1	EIF2AK2	0.272628	5.79434	2.43069	0.0174398	0.137704	2.3773
Single-cell pbulk	Mono_NonClassical	Day 1	FAM13A	-0.583295	3.15504	-2.42472	0.0174727	0.137704	-2.37661
Single-cell pbulk	Mono_NonClassical	Day 1	FBXO11	-0.244059	4.94809	-2.42748	0.0174969	0.137704	-2.3761
Single-cell pbulk	Mono_NonClassical	Day 1	YBEY	-0.32936	4.08997	-2.4288	0.0175025	0.137704	-2.37598
Single-cell pbulk	Mono_NonClassical	Day 1	MRPS12	0.149687	5.93366	2.42671	0.0175067	0.137704	2.37589
Single-cell pbulk	Mono_NonClassical	Day 1	CCDC112	-0.306215	4.42168	-2.427	0.017543	0.137789	-2.37512
Single-cell pbulk	Mono_NonClassical	Day 1	PRKAG1	-0.210034	5.32072	-2.41257	0.0175574	0.137789	-2.37482
Single-cell pbulk	Mono_NonClassical	Day 1	RABGGTA	0.197223	5.65333	2.42244	0.0175844	0.137789	2.37425
Single-cell pbulk	Mono_NonClassical	Day 1	QSER1	0.28892	4.38708	2.42445	0.0175847	0.137789	2.37425
Single-cell pbulk	Mono_NonClassical	Day 1	Z83851.1	-0.91895	-0.105463	-2.42593	0.0176699	0.138155	-2.37246
Single-cell pbulk	Mono_NonClassical	Day 1	UBQLN1	0.166564	6.59553	2.42312	0.0177224	0.138155	2.37137
Single-cell pbulk	Mono_NonClassical	Day 1	CERS4	-0.739547	2.31493	-2.42491	0.0177239	0.138155	-2.37134
Single-cell pbulk	Mono_NonClassical	Day 1	CCM2	-0.100482	7.12345	-2.42476	0.0177289	0.138155	-2.37123
Single-cell pbulk	Mono_NonClassical	Day 1	RSAD2	0.538715	3.80953	2.42521	0.0177472	0.138155	2.37085
Single-cell pbulk	Mono_NonClassical	Day 1	ATP2B1	-0.108651	7.87481	-2.42346	0.01777	0.138155	-2.37038
Single-cell pbulk	Mono_NonClassical	Day 1	RASL11A	-0.332121	4.50044	-2.42526	0.0177705	0.138155	-2.37037
Single-cell pbulk	Mono_NonClassical	Day 1	C6orf25	-0.957127	-0.0988641	-2.42152	0.0177778	0.138155	-2.37021
Single-cell pbulk	Mono_NonClassical	Day 1	NCSTN	0.189101	5.76411	2.42142	0.017783	0.138155	2.3701
Single-cell pbulk	Mono_NonClassical	Day 1	AP001055.6	-0.393277	3.79225	-2.4219	0.017841	0.138475	-2.3689
Single-cell pbulk	Mono_NonClassical	Day 1	HNRNPL	-0.118337	7.46779	-2.41987	0.0178896	0.138562	-2.3679
Single-cell pbulk	Mono_NonClassical	Day 1	EML2	0.251939	4.77595	2.42155	0.0179017	0.138562	2.36765
Single-cell pbulk	Mono_NonClassical	Day 1	ARPC2	0.0516303	10.5565	2.41947	0.0179296	0.138562	2.36707
Single-cell pbulk	Mono_NonClassical	Day 1	CDK19	-0.250896	4.7162	-2.40499	0.0179354	0.138562	-2.36695
Single-cell pbulk	Mono_NonClassical	Day 1	RPL38	-0.0775892	9.05237	-2.4204	0.0179368	0.138562	-2.36692
Single-cell pbulk	Mono_NonClassical	Day 1	ANXA1	-0.187757	8.64572	-2.4198	0.0180086	0.138905	-2.36544
Single-cell pbulk	Mono_NonClassical	Day 1	MT-ND4L	-0.0594738	10.6968	-2.41882	0.018015	0.138905	-2.36531
Single-cell pbulk	Mono_NonClassical	Day 1	SLC25A22	0.366383	3.76187	2.41192	0.0181122	0.139523	2.36332
Single-cell pbulk	Mono_NonClassical	Day 1	CASP5	0.272444	5.56833	2.41514	0.0181879	0.139975	2.36177
Single-cell pbulk	Mono_NonClassical	Day 1	RP11-333E1.1	0.398929	3.48158	2.4088	0.0182603	0.140401	2.3603
Single-cell pbulk	Mono_NonClassical	Day 1	PTGES	-0.686122	2.69555	-2.41219	0.0182899	0.140471	-2.3597
Single-cell pbulk	Mono_NonClassical	Day 1	CUX1	-0.0963981	8.89747	-2.41224	0.0183037	0.140471	-2.35942
Single-cell pbulk	Mono_NonClassical	Day 1	RHBDF2	0.188229	5.97301	2.39443	0.0184019	0.140639	2.35743
Single-cell pbulk	Mono_NonClassical	Day 1	GALNT2	-0.224973	5.20562	-2.40575	0.0184043	0.140639	-2.35738
Single-cell pbulk	Mono_NonClassical	Day 1	RAB11FIP4	0.301544	5.0532	2.41097	0.018407	0.140639	2.35733
Single-cell pbulk	Mono_NonClassical	Day 1	SEC63	-0.157707	6.16286	-2.40534	0.018409	0.140639	-2.35729
Single-cell pbulk	Mono_NonClassical	Day 1	NAALAD2	-0.909099	1.3758	-2.40684	0.0184243	0.140639	-2.35698
Single-cell pbulk	Mono_NonClassical	Day 1	PHKB	-0.157113	6.26373	-2.40979	0.0184427	0.140639	-2.35661
Single-cell pbulk	Mono_NonClassical	Day 1	GPR155	0.235576	5.32168	2.40845	0.0184565	0.140639	2.35633
Single-cell pbulk	Mono_NonClassical	Day 1	MPEG1	-0.101177	8.08144	-2.41283	0.0184628	0.140639	-2.3562
Single-cell pbulk	Mono_NonClassical	Day 1	ITGB2	-0.0581504	10.2353	-2.40789	0.0184859	0.140685	-2.35574
Single-cell pbulk	Mono_NonClassical	Day 1	NAGPA	-0.221954	5.0386	-2.40681	0.0185397	0.140964	-2.35466
Single-cell pbulk	Mono_NonClassical	Day 1	FBXO30	0.534221	2.99123	2.40293	0.018599	0.141284	2.35347
Single-cell pbulk	Mono_NonClassical	Day 1	SAMD9	0.238984	6.22216	2.40338	0.0186721	0.141708	2.35201
Single-cell pbulk	Mono_NonClassical	Day 1	MUC6	0.879687	0.0907252	2.38675	0.0187705	0.142296	2.35006
Single-cell pbulk	Mono_NonClassical	Day 1	ZC3H8	-0.378288	3.46702	-2.40036	0.0187843	0.142296	-2.34978
Single-cell pbulk	Mono_NonClassical	Day 1	RP3-508I15.18	-0.933188	-0.206681	-2.3859	0.0188116	0.142372	-2.34924
Single-cell pbulk	Mono_NonClassical	Day 1	KIF9-AS1	-0.888908	0.605674	-2.38507	0.0188516	0.142535	-2.34845
Single-cell pbulk	Mono_NonClassical	Day 1	NDUFB7	0.105015	7.3759	2.39905	0.018868	0.142535	2.34813
Single-cell pbulk	Mono_NonClassical	Day 1	PDE6G	-0.484103	2.8536	-2.39687	0.0190457	0.143688	-2.34464
Single-cell pbulk	Mono_NonClassical	Day 1	GNG5	0.0712178	9.30332	2.39546	0.0190557	0.143688	2.34444
Single-cell pbulk	Mono_NonClassical	Day 1	NKIRAS1	0.726719	1.89235	2.3907	0.0191245	0.14398	2.34309
Single-cell pbulk	Mono_NonClassical	Day 1	MNT	-0.254608	4.88986	-2.37991	0.0191295	0.14398	-2.343
Single-cell pbulk	Mono_NonClassical	Day 1	TMEM38B	-0.31664	4.05595	-2.38748	0.019204	0.144367	-2.34155
Single-cell pbulk	Mono_NonClassical	Day 1	DGKG	-0.285124	4.53717	-2.39459	0.0192161	0.144367	-2.34131
Single-cell pbulk	Mono_NonClassical	Day 1	PDE7B	-0.417899	3.80534	-2.38721	0.0192473	0.144383	-2.34071
Single-cell pbulk	Mono_NonClassical	Day 1	NDUFS6	0.119536	7.28654	2.39127	0.0192534	0.144383	2.34059
Single-cell pbulk	Mono_NonClassical	Day 1	CPT1A	-0.259324	5.60037	-2.39045	0.0192828	0.144471	-2.34002
Single-cell pbulk	Mono_NonClassical	Day 1	HMGB2	-0.216468	6.24223	-2.38591	0.0195192	0.145734	-2.33546
Single-cell pbulk	Mono_NonClassical	Day 1	DISC1	0.353603	3.77193	2.38418	0.0195242	0.145734	2.33537
Single-cell pbulk	Mono_NonClassical	Day 1	FAM179B	-0.273365	3.88762	-2.38555	0.0195376	0.145734	-2.33511
Single-cell pbulk	Mono_NonClassical	Day 1	MIB1	-0.45495	3.41458	-2.37171	0.0195396	0.145734	-2.33507
Single-cell pbulk	Mono_NonClassical	Day 1	TRIM27	0.169206	6.41802	2.38309	0.0195401	0.145734	2.33506
Single-cell pbulk	Mono_NonClassical	Day 1	ETNK1	0.20232	6.20293	2.38238	0.0196167	0.146172	2.3336
Single-cell pbulk	Mono_NonClassical	Day 1	BAG1	0.120247	6.86859	2.38137	0.0198032	0.147428	2.33006
Single-cell pbulk	Mono_NonClassical	Day 1	MTRNR2L2	0.592731	2.19058	2.37779	0.0198396	0.147565	2.32937
Single-cell pbulk	Mono_NonClassical	Day 1	TUBD1	0.671062	2.14081	2.36463	0.0198677	0.14764	2.32884
Single-cell pbulk	Mono_NonClassical	Day 1	SH2B1	-0.257032	4.48196	-2.36433	0.019908	0.147806	-2.32808
Single-cell pbulk	Mono_NonClassical	Day 1	CTA-217C2.1	0.31827	4.38048	2.37894	0.0199572	0.148037	2.32715
Single-cell pbulk	Mono_NonClassical	Day 1	MIDN	-0.188996	7.86662	-2.37354	0.0199975	0.14811	-2.32639
Single-cell pbulk	Mono_NonClassical	Day 1	TANK	0.158885	6.7112	2.36259	0.0200031	0.14811	2.32629
Single-cell pbulk	Mono_NonClassical	Day 1	C1GALT1	0.154496	6.0864	2.37261	0.0201187	0.148831	2.32413
Single-cell pbulk	Mono_NonClassical	Day 1	AC009133.12	0.897851	-0.179326	2.3573	0.0202443	0.149625	2.32179
Single-cell pbulk	Mono_NonClassical	Day 1	COA6	0.233115	5.28016	2.37084	0.0202719	0.149694	2.32128
Single-cell pbulk	Mono_NonClassical	Day 1	LSG1	0.26987	4.56144	2.35551	0.0203366	0.150037	2.32008
Single-cell pbulk	Mono_NonClassical	Day 1	MRPL44	0.221129	5.20684	2.35133	0.0205848	0.151607	2.31551
Single-cell pbulk	Mono_NonClassical	Day 1	RPS21	-0.0675764	9.77221	-2.36787	0.0205864	0.151607	-2.31549
Single-cell pbulk	Mono_NonClassical	Day 1	PSMD3	0.16535	5.79935	2.36028	0.0206703	0.151976	2.31395
Single-cell pbulk	Mono_NonClassical	Day 1	PRMT2	-0.121769	7.13462	-2.36313	0.0206869	0.151976	-2.31365
Single-cell pbulk	Mono_NonClassical	Day 1	TXN	0.157989	6.55685	2.36788	0.020692	0.151976	2.31356
Single-cell pbulk	Mono_NonClassical	Day 1	ARHGEF3	0.253492	5.71731	2.35835	0.0208633	0.153097	2.31045
Single-cell pbulk	Mono_NonClassical	Day 1	ZFAND2A	-0.30027	4.8209	-2.35221	0.0209767	0.153791	-2.3084
Single-cell pbulk	Mono_NonClassical	Day 1	CRTAP	-0.205241	6.07681	-2.35307	0.0211639	0.155022	-2.30505
Single-cell pbulk	Mono_NonClassical	Day 1	ZNF670	-0.701914	1.25022	-2.3547	0.0211823	0.155022	-2.30472
Single-cell pbulk	Mono_NonClassical	Day 1	ERP44	0.112835	7.16158	2.3533	0.0212126	0.155105	2.30418
Single-cell pbulk	Mono_NonClassical	Day 1	CDK9	-0.162253	5.59269	-2.34766	0.0212915	0.155543	-2.30278
Single-cell pbulk	Mono_NonClassical	Day 1	CSRNP1	-0.250764	5.87278	-2.349	0.0213806	0.156056	-2.30119
Single-cell pbulk	Mono_NonClassical	Day 1	ALKBH7	-0.13906	6.86079	-2.3488	0.0214481	0.156409	-2.3
Single-cell pbulk	Mono_NonClassical	Day 1	ITCH	-0.129479	6.06682	-2.34287	0.0216268	0.157572	-2.29686
Single-cell pbulk	Mono_NonClassical	Day 1	FANCL	0.533178	3.019	2.34582	0.021654	0.15763	2.29638
Single-cell pbulk	Mono_NonClassical	Day 1	EID1	-0.091953	7.66579	-2.34293	0.0217051	0.157862	-2.29549
Single-cell pbulk	Mono_NonClassical	Day 1	IFT122	-0.906808	1.44274	-2.32653	0.0218923	0.159082	-2.29223
Single-cell pbulk	Mono_NonClassical	Day 1	SULF2	-0.184423	6.75286	-2.34127	0.0219128	0.159091	-2.29188
Single-cell pbulk	Mono_NonClassical	Day 1	NQO2	0.231927	5.15528	2.34072	0.0219596	0.15929	2.29107
Single-cell pbulk	Mono_NonClassical	Day 1	YWHAQ	0.110923	7.09241	2.32494	0.0219802	0.159298	2.29071
Single-cell pbulk	Mono_NonClassical	Day 1	BYSL	0.609053	2.15166	2.33837	0.0220468	0.15964	2.28956
Single-cell pbulk	Mono_NonClassical	Day 1	FCF1	0.332596	3.92756	2.33056	0.0221554	0.160285	2.28769
Single-cell pbulk	Mono_NonClassical	Day 1	RP11-145M9.4	0.348571	3.62983	2.3214	0.0222133	0.160562	2.2867
Single-cell pbulk	Mono_NonClassical	Day 1	ENDOG	-0.242714	4.51049	-2.33174	0.0222763	0.160796	-2.28562
Single-cell pbulk	Mono_NonClassical	Day 1	GSN	0.291312	4.70877	2.33336	0.0222848	0.160796	2.28548
Single-cell pbulk	Mono_NonClassical	Day 1	MAP4K5	-0.212624	5.16697	-2.33322	0.0223134	0.16086	-2.28499
Single-cell pbulk	Mono_NonClassical	Day 1	RSL1D1	-0.127097	7.57574	-2.3287	0.0223619	0.161004	-2.28416
Single-cell pbulk	Mono_NonClassical	Day 1	RIPK1	0.210111	5.1059	2.33103	0.022386	0.161004	2.28375
Single-cell pbulk	Mono_NonClassical	Day 1	OLIG1	-0.262239	5.78801	-2.33246	0.0223922	0.161004	-2.28365
Single-cell pbulk	Mono_NonClassical	Day 1	TMEM131	0.175925	6.33631	2.32478	0.0225695	0.162136	2.28065
Single-cell pbulk	Mono_NonClassical	Day 1	ZMIZ1	-0.125184	7.18772	-2.32626	0.02265	0.162572	-2.27929
Single-cell pbulk	Mono_NonClassical	Day 1	USP9X	-0.191695	5.63015	-2.32409	0.0227802	0.163365	-2.2771
Single-cell pbulk	Mono_NonClassical	Day 1	NHSL2	0.370723	3.89679	2.32417	0.0228826	0.163952	2.27539
Single-cell pbulk	Mono_NonClassical	Day 1	CD86	-0.143836	7.69874	-2.32348	0.0229021	0.163952	-2.27506
Single-cell pbulk	Mono_NonClassical	Day 1	PPID	0.201314	5.28021	2.3181	0.0229821	0.164381	2.27373
Single-cell pbulk	Mono_NonClassical	Day 1	AP006621.8	-0.827718	-0.0265696	-2.3187	0.0230449	0.164556	-2.27269
Single-cell pbulk	Mono_NonClassical	Day 1	DDX51	-0.384511	3.64385	-2.30599	0.0230572	0.164556	-2.27249
Single-cell pbulk	Mono_NonClassical	Day 1	RP3-477O4.14	-0.555633	2.70385	-2.30633	0.0230667	0.164556	-2.27233
Single-cell pbulk	Mono_NonClassical	Day 1	EMP1	-0.93611	0.161904	-2.3183	0.0231405	0.164939	-2.27111
Single-cell pbulk	Mono_NonClassical	Day 1	AP2A1	-0.11352	7.25374	-2.31767	0.0232627	0.165666	-2.26909
Single-cell pbulk	Mono_NonClassical	Day 1	STARD7	0.129351	6.44097	2.31203	0.023405	0.166535	2.26676
Single-cell pbulk	Mono_NonClassical	Day 1	CPSF6	-0.162398	5.97863	-2.31218	0.0234335	0.166593	-2.26629
Single-cell pbulk	Mono_NonClassical	Day 1	MRPS34	0.121781	6.85497	2.31164	0.0235097	0.166918	2.26505
Single-cell pbulk	Mono_NonClassical	Day 1	LGALS9C	-0.775712	0.478955	-2.31062	0.0235199	0.166918	-2.26488
Single-cell pbulk	Mono_NonClassical	Day 1	RIN3	-0.103829	7.7953	-2.31111	0.0235404	0.166919	-2.26455
Single-cell pbulk	Mono_NonClassical	Day 1	C11orf24	0.304052	4.36817	2.29705	0.0236075	0.167251	2.26346
Single-cell pbulk	Mono_NonClassical	Day 1	CYTIP	-0.106668	8.59163	-2.30896	0.0236311	0.167273	-2.26308
Single-cell pbulk	Mono_NonClassical	Day 1	HBP1	0.166722	6.24484	2.30575	0.0236567	0.16731	2.26266
Single-cell pbulk	Mono_NonClassical	Day 1	DPH3	0.181639	5.64365	2.30896	0.0237607	0.167901	2.26098
Single-cell pbulk	Mono_NonClassical	Day 1	SLC43A2	-0.148104	6.82171	-2.30826	0.0238487	0.168378	-2.25956
Single-cell pbulk	Mono_NonClassical	Day 1	RPS15	-0.0592948	11.103	-2.30622	0.0238912	0.168533	-2.25887
Single-cell pbulk	Mono_NonClassical	Day 1	CPD	-0.268413	5.16294	-2.30221	0.0239209	0.168597	-2.2584
Single-cell pbulk	Mono_NonClassical	Day 1	RMI2	0.894298	-0.100031	2.30042	0.024001	0.169017	2.25711
Single-cell pbulk	Mono_NonClassical	Day 1	SNAPC5	0.215884	5.25621	2.29748	0.024028	0.169061	2.25668
Single-cell pbulk	Mono_NonClassical	Day 1	SCARB2	0.162515	6.57436	2.30111	0.0240823	0.169096	2.25581
Single-cell pbulk	Mono_NonClassical	Day 1	SEC14L1	-0.118685	7.81495	-2.30099	0.0241021	0.169096	-2.2555
Single-cell pbulk	Mono_NonClassical	Day 1	CAP1	0.0651318	9.45354	2.30187	0.024121	0.169096	2.2552
Single-cell pbulk	Mono_NonClassical	Day 1	JARID2-AS1	-0.934625	0.586961	-2.3017	0.0241314	0.169096	-2.25503
Single-cell pbulk	Mono_NonClassical	Day 1	DDX10	0.376801	4.05873	2.29905	0.0241359	0.169096	2.25496
Single-cell pbulk	Mono_NonClassical	Day 1	RAB8A	0.0989816	7.619	2.30194	0.024175	0.169158	2.25434
Single-cell pbulk	Mono_NonClassical	Day 1	SPSB3	-0.139804	6.39608	-2.28757	0.0241861	0.169158	-2.25416
Single-cell pbulk	Mono_NonClassical	Day 1	CYCS	0.127762	6.84812	2.29739	0.0243088	0.169736	2.25221
Single-cell pbulk	Mono_NonClassical	Day 1	SLC43A3	0.196279	5.78653	2.28533	0.02431	0.169736	2.25219
Single-cell pbulk	Mono_NonClassical	Day 1	PLEKHA2	0.167948	5.78565	2.29617	0.0244016	0.170093	2.25075
Single-cell pbulk	Mono_NonClassical	Day 1	hsa-mir-8072	-0.766968	1.87353	-2.28397	0.0244027	0.170093	-2.25073
Single-cell pbulk	Mono_NonClassical	Day 1	P2RX4	0.252939	5.30325	2.29644	0.024458	0.170158	2.24986
Single-cell pbulk	Mono_NonClassical	Day 1	TTTY15	0.437335	0.683428	2.29108	0.024461	0.170158	2.24981
Single-cell pbulk	Mono_NonClassical	Day 1	MAN2A2	-0.218043	5.09261	-2.29921	0.0244788	0.170158	-2.24953
Single-cell pbulk	Mono_NonClassical	Day 1	P2RX1	-0.136249	7.10376	-2.29669	0.024495	0.170158	-2.24928
Single-cell pbulk	Mono_NonClassical	Day 1	HVCN1	0.137843	6.745	2.29534	0.0245213	0.170166	2.24886
Single-cell pbulk	Mono_NonClassical	Day 1	EIF3E	-0.101463	8.13438	-2.29419	0.0245375	0.170166	-2.24861
Single-cell pbulk	Mono_NonClassical	Day 1	TIAM2	-0.38699	3.96015	-2.28877	0.0246668	0.170735	-2.24658
Single-cell pbulk	Mono_NonClassical	Day 1	RPL28	-0.049884	12.1335	-2.29247	0.0246836	0.170735	-2.24632
Single-cell pbulk	Mono_NonClassical	Day 1	GNPDA1	0.228435	5.39224	2.2909	0.0246982	0.170735	2.24609
Single-cell pbulk	Mono_NonClassical	Day 1	PPM1K	0.48437	3.2931	2.28956	0.0247029	0.170735	2.24602
Single-cell pbulk	Mono_NonClassical	Day 1	CBX2	-0.891489	1.33089	-2.27691	0.0248002	0.171263	-2.2445
Single-cell pbulk	Mono_NonClassical	Day 1	FAM156B	0.471775	3.08315	2.29383	0.024866	0.171573	2.24348
Single-cell pbulk	Mono_NonClassical	Day 1	MAPK8	-0.235734	4.5778	-2.28253	0.0250917	0.172985	-2.23999
Single-cell pbulk	Mono_NonClassical	Day 1	FAM127C	1.00992	0.498666	2.28476	0.0251166	0.173012	2.2396
Single-cell pbulk	Mono_NonClassical	Day 1	ARRDC1	0.118631	7.05745	2.28383	0.0251834	0.173326	2.23858
Single-cell pbulk	Mono_NonClassical	Day 1	THEMIS2	0.101084	8.29136	2.28023	0.0254336	0.174811	2.23475
Single-cell pbulk	Mono_NonClassical	Day 1	TPGS1	-0.192361	5.33385	-2.28317	0.0254489	0.174811	-2.23452
Single-cell pbulk	Mono_NonClassical	Day 1	FAM13B	-0.142424	6.40764	-2.27732	0.0254631	0.174811	-2.2343
Single-cell pbulk	Mono_NonClassical	Day 1	ADRB2	0.324113	5.23965	2.28094	0.0254845	0.174812	2.23398
Single-cell pbulk	Mono_NonClassical	Day 1	PSMA1	0.125373	6.69614	2.26555	0.0255449	0.175079	2.23306
Single-cell pbulk	Mono_NonClassical	Day 1	HDAC9	-0.335822	4.96701	-2.2784	0.0255753	0.175142	-2.2326
Single-cell pbulk	Mono_NonClassical	Day 1	C9orf114	0.316371	3.81256	2.27457	0.0256698	0.175559	2.23117
Single-cell pbulk	Mono_NonClassical	Day 1	DOCK10	0.165394	6.27613	2.27821	0.025679	0.175559	2.23103
Single-cell pbulk	Mono_NonClassical	Day 1	MT-CO2	-0.0417018	12.6545	-2.27552	0.0257704	0.175967	-2.22965
Single-cell pbulk	Mono_NonClassical	Day 1	WRN	-0.497221	2.71014	-2.26182	0.0257841	0.175967	-2.22945
Single-cell pbulk	Mono_NonClassical	Day 1	RPS9	-0.0526859	11.2194	-2.27458	0.0258031	0.175967	-2.22916
Single-cell pbulk	Mono_NonClassical	Day 1	ASNA1	0.123949	6.39623	2.27011	0.0260496	0.177254	2.22547
Single-cell pbulk	Mono_NonClassical	Day 1	SRSF5	-0.0945248	8.87765	-2.26924	0.0260555	0.177254	-2.22538
Single-cell pbulk	Mono_NonClassical	Day 1	RAP2B	-0.126465	7.01197	-2.26948	0.0260706	0.177254	-2.22516
Single-cell pbulk	Mono_NonClassical	Day 1	HSPA4	0.158085	6.44092	2.26763	0.0260782	0.177254	2.22504
Single-cell pbulk	Mono_NonClassical	Day 1	ATF5	0.334474	5.03746	2.26897	0.0261236	0.177408	2.22437
Single-cell pbulk	Mono_NonClassical	Day 1	CD52	-0.0982881	10.3983	-2.26971	0.0261442	0.177408	-2.22406
Single-cell pbulk	Mono_NonClassical	Day 1	ZFP69B	0.901165	0.810799	2.26545	0.0262698	0.177914	2.2222
Single-cell pbulk	Mono_NonClassical	Day 1	FANCA	0.291893	4.11544	2.26383	0.0262941	0.177914	2.22184
Single-cell pbulk	Mono_NonClassical	Day 1	NFKBIA	-0.337844	8.98463	-2.26766	0.0262989	0.177914	-2.22177
Single-cell pbulk	Mono_NonClassical	Day 1	LMO2	0.0873103	8.29017	2.2669	0.0263054	0.177914	2.22167
Single-cell pbulk	Mono_NonClassical	Day 1	FCER1G	0.0562959	11.6683	2.26506	0.0263899	0.178338	2.22043
Single-cell pbulk	Mono_NonClassical	Day 1	MTA1	-0.234477	4.65475	-2.26247	0.0264289	0.178448	-2.21985
Single-cell pbulk	Mono_NonClassical	Day 1	YIF1A	0.129107	6.35206	2.2601	0.0264504	0.178448	2.21953
Single-cell pbulk	Mono_NonClassical	Day 1	FFAR3	-0.957563	0.903148	-2.2632	0.0264714	0.178448	-2.21923
Single-cell pbulk	Mono_NonClassical	Day 1	VSTM1	-0.389661	4.1396	-2.26317	0.026618	0.179177	-2.21707
Single-cell pbulk	Mono_NonClassical	Day 1	CHAMP1	0.285416	4.27048	2.24835	0.0266232	0.179177	2.217
Single-cell pbulk	Mono_NonClassical	Day 1	PARVB	-0.190896	5.6147	-2.25968	0.0268962	0.180799	-2.21302
Single-cell pbulk	Mono_NonClassical	Day 1	U2SURP	-0.12766	7.02376	-2.24446	0.0269083	0.180799	-2.21285
Single-cell pbulk	Mono_NonClassical	Day 1	RPL31	-0.0730446	9.05556	-2.25973	0.0269507	0.180935	-2.21223
Single-cell pbulk	Mono_NonClassical	Day 1	ATP6V1C1	0.178772	5.42623	2.25388	0.026987	0.181031	2.21171
Single-cell pbulk	Mono_NonClassical	Day 1	HCAR3	0.328117	5.65954	2.25815	0.0270776	0.181427	2.2104
Single-cell pbulk	Mono_NonClassical	Day 1	MBD2	0.0785186	9.05777	2.25468	0.0270902	0.181427	2.21022
Single-cell pbulk	Mono_NonClassical	Day 1	TIMP2	-0.113627	7.50727	-2.25213	0.0271653	0.181781	-2.20913
Single-cell pbulk	Mono_NonClassical	Day 1	LTA4H	0.0935152	9.06325	2.25286	0.0271965	0.181842	2.20869
Single-cell pbulk	Mono_NonClassical	Day 1	NR1H2	0.126097	6.4299	2.24941	0.0273027	0.182403	2.20716
Single-cell pbulk	Mono_NonClassical	Day 1	ZNF579	0.525633	2.41691	2.23817	0.027329	0.182431	2.20679
Single-cell pbulk	Mono_NonClassical	Day 1	PRKAA1	-0.197808	5.23093	-2.24938	0.0273531	0.182443	-2.20644
Single-cell pbulk	Mono_NonClassical	Day 1	MAP4K2	-0.195644	5.71751	-2.24754	0.0273865	0.182518	-2.20596
Single-cell pbulk	Mono_NonClassical	Day 1	RPGRIP1	-0.749094	1.00584	-2.24669	0.0275083	0.183151	-2.20423
Single-cell pbulk	Mono_NonClassical	Day 1	UTP3	0.194119	5.39562	2.23529	0.0275302	0.183151	2.20392
Single-cell pbulk	Mono_NonClassical	Day 1	PTBP3	-0.113219	7.4938	-2.24547	0.0275485	0.183151	-2.20366
Single-cell pbulk	Mono_NonClassical	Day 1	TFEC	0.392449	3.4862	2.24591	0.027573	0.183165	2.20331
Single-cell pbulk	Mono_NonClassical	Day 1	PDCD5	-0.111724	6.72666	-2.24692	0.0276623	0.18361	-2.20204
Single-cell pbulk	Mono_NonClassical	Day 1	PLCB1	-0.65088	2.71477	-2.24456	0.0276953	0.18368	-2.20158
Single-cell pbulk	Mono_NonClassical	Day 1	TMC6	-0.109533	7.25026	-2.24273	0.0277925	0.184176	-2.2002
Single-cell pbulk	Mono_NonClassical	Day 1	PRRC2B	-0.204122	5.15773	-2.24005	0.0278526	0.184425	-2.19936
Single-cell pbulk	Mono_NonClassical	Day 1	LRRC36	-0.875211	-0.0314573	-2.24123	0.0279116	0.184667	-2.19853
Single-cell pbulk	Mono_NonClassical	Day 1	DSTN	-0.132142	6.70831	-2.24013	0.0279971	0.184988	-2.19733
Single-cell pbulk	Mono_NonClassical	Day 1	TMEM109	0.191248	5.18772	2.23768	0.0280053	0.184988	2.19721
Single-cell pbulk	Mono_NonClassical	Day 1	RSBN1L	0.142251	6.48546	2.22697	0.0280991	0.185458	2.1959
Single-cell pbulk	Mono_NonClassical	Day 1	CYC1	0.104031	7.39339	2.23647	0.0282253	0.186142	2.19414
Single-cell pbulk	Mono_NonClassical	Day 1	RP11-384K6.6	-0.38267	3.34164	-2.23228	0.0282733	0.186309	-2.19347
Single-cell pbulk	Mono_NonClassical	Day 1	OCIAD1	-0.119338	6.86775	-2.23366	0.0283062	0.186375	-2.19302
Single-cell pbulk	Mono_NonClassical	Day 1	PRR4	-0.250991	4.32921	-2.23335	0.0283437	0.186473	-2.1925
Single-cell pbulk	Mono_NonClassical	Day 1	LPCAT2	0.111828	7.08234	2.23455	0.0283741	0.186523	2.19207
Single-cell pbulk	Mono_NonClassical	Day 1	AP001053.11	0.210776	5.35222	2.23239	0.0285205	0.187336	2.19005
Single-cell pbulk	Mono_NonClassical	Day 1	SLC5A10	-0.444911	2.92263	-2.23537	0.0285972	0.187689	-2.189
Single-cell pbulk	Mono_NonClassical	Day 1	MT-ND4	-0.0632375	10.8947	-2.23209	0.0286212	0.187697	-2.18866
Single-cell pbulk	Mono_NonClassical	Day 1	PLCB2	-0.11315	7.83679	-2.22941	0.0287328	0.188273	-2.18713
Single-cell pbulk	Mono_NonClassical	Day 1	MBD4	-0.14692	5.55027	-2.22848	0.0287551	0.188273	-2.18683
Single-cell pbulk	Mono_NonClassical	Day 1	PDP1	0.173853	6.18293	2.2238	0.029024	0.189746	2.18316
Single-cell pbulk	Mono_NonClassical	Day 1	URB1	-0.43686	2.64843	-2.22422	0.0290263	0.189746	-2.18313
Single-cell pbulk	Mono_NonClassical	Day 1	TMEM262	-0.783927	0.545905	-2.21309	0.0290714	0.18989	-2.18252
Single-cell pbulk	Mono_NonClassical	Day 1	IMPDH2	-0.202206	5.81028	-2.22628	0.0291059	0.189964	-2.18205
Single-cell pbulk	Mono_NonClassical	Day 1	DUSP28	-0.268868	4.08047	-2.21195	0.0291442	0.190063	-2.18153
Single-cell pbulk	Mono_NonClassical	Day 1	IDH3A	0.186123	5.65535	2.22392	0.0291709	0.190086	2.18117
Single-cell pbulk	Mono_NonClassical	Day 1	FAM103A1	0.19622	5.12092	2.22033	0.0292104	0.190192	2.18064
Single-cell pbulk	Mono_NonClassical	Day 1	ZNF799	0.785757	1.4552	2.22038	0.0292492	0.190267	2.18011
Single-cell pbulk	Mono_NonClassical	Day 1	HOMER2	-0.833386	-0.188051	-2.20973	0.0292743	0.190267	-2.17977
Single-cell pbulk	Mono_NonClassical	Day 1	SCAMP2	0.0949834	7.16108	2.22254	0.0292915	0.190267	2.17954
Single-cell pbulk	Mono_NonClassical	Day 1	MTA2	0.156361	5.60833	2.21809	0.0294037	0.190825	2.17803
Single-cell pbulk	Mono_NonClassical	Day 1	GPR107	-0.236449	4.68161	-2.20765	0.0294239	0.190825	-2.17776
Single-cell pbulk	Mono_NonClassical	Day 1	CX3CR1	0.185588	8.52317	2.22024	0.0294764	0.191015	2.17706
Single-cell pbulk	Mono_NonClassical	Day 1	ZCCHC6	0.150545	7.21763	2.21766	0.0295067	0.19106	2.17665
Single-cell pbulk	Mono_NonClassical	Day 1	C10orf128	0.889484	0.204867	2.20587	0.0295846	0.191304	2.17561
Single-cell pbulk	Mono_NonClassical	Day 1	MSR1	0.396079	4.45431	2.21763	0.0295911	0.191304	2.17552
Single-cell pbulk	Mono_NonClassical	Day 1	EHD3	-0.628073	2.16064	-2.21744	0.029626	0.191379	-2.17505
Single-cell pbulk	Mono_NonClassical	Day 1	IL27	0.817072	0.151485	2.2153	0.0296692	0.191507	2.17448
Single-cell pbulk	Mono_NonClassical	Day 1	RNF113A	0.225329	4.84774	2.21357	0.029708	0.191607	2.17396
Single-cell pbulk	Mono_NonClassical	Day 1	CLMN	-0.343289	3.67578	-2.21418	0.0298805	0.192568	-2.17167
Single-cell pbulk	Mono_NonClassical	Day 1	ALDH18A1	0.588011	1.49572	2.21514	0.0299585	0.192833	2.17064
Single-cell pbulk	Mono_NonClassical	Day 1	SCYL3	0.339808	3.84126	2.20013	0.0299686	0.192833	2.17051
Single-cell pbulk	Mono_NonClassical	Day 1	RHEB	0.132783	6.13001	2.21232	0.0300406	0.193145	2.16955
Single-cell pbulk	Mono_NonClassical	Day 1	PPAT	0.592608	2.22589	2.20731	0.0300651	0.193151	2.16923
Single-cell pbulk	Mono_NonClassical	Day 1	SSH2	-0.0904379	8.14587	-2.20923	0.030253	0.194158	-2.16676
Single-cell pbulk	Mono_NonClassical	Day 1	TBC1D19	-0.82093	1.16579	-2.19596	0.0302739	0.194158	-2.16649
Single-cell pbulk	Mono_NonClassical	Day 1	CBFB	0.16159	5.65064	2.19621	0.0302961	0.194158	2.1662
Single-cell pbulk	Mono_NonClassical	Day 1	FRY	-0.273394	4.49355	-2.2081	0.0303164	0.194158	-2.16593
Single-cell pbulk	Mono_NonClassical	Day 1	RP3-460G2.2	-0.680953	-0.125314	-2.20494	0.0304338	0.194675	-2.1644
Single-cell pbulk	Mono_NonClassical	Day 1	CFD	-0.0680228	10.0966	-2.20684	0.0304446	0.194675	-2.16426
Single-cell pbulk	Mono_NonClassical	Day 1	CYTH3	-0.546372	2.6178	-2.20179	0.0304749	0.194716	-2.16386
Single-cell pbulk	Mono_NonClassical	Day 1	LENG8	-0.120449	6.58159	-2.20535	0.0305462	0.19502	-2.16293
Single-cell pbulk	Mono_NonClassical	Day 1	LRP1	-0.149149	7.24427	-2.20081	0.0307101	0.195914	-2.16081
Single-cell pbulk	Mono_NonClassical	Day 1	TXNDC17	0.138638	6.61419	2.20333	0.0307531	0.196036	2.16025
Single-cell pbulk	Mono_NonClassical	Day 1	CHD5	-0.71655	0.0827856	-2.19805	0.0308839	0.196717	-2.15857
Single-cell pbulk	Mono_NonClassical	Day 1	GFI1B	-0.588507	1.46083	-2.19955	0.0309312	0.196865	-2.15796
Single-cell pbulk	Mono_NonClassical	Day 1	KIAA0141	-0.132336	6.6421	-2.1966	0.0310414	0.197278	-2.15654
Single-cell pbulk	Mono_NonClassical	Day 1	PREP	-0.165127	5.21387	-2.19711	0.0310442	0.197278	-2.15651
Single-cell pbulk	Mono_NonClassical	Day 1	CRTC3	-0.356136	2.96927	-2.195	0.031216	0.198215	-2.15431
Single-cell pbulk	Mono_NonClassical	Day 1	RNF5	0.176919	6.04286	2.19283	0.0312414	0.198215	2.15398
Single-cell pbulk	Mono_NonClassical	Day 1	ANKIB1	-0.234169	4.61719	-2.18271	0.031264	0.198215	-2.1537
Single-cell pbulk	Mono_NonClassical	Day 1	TREM1	-0.422903	3.55047	-2.1938	0.0313411	0.19855	-2.15271
Single-cell pbulk	Mono_NonClassical	Day 1	CTA-384D8.34	0.590602	2.30776	2.18964	0.0315209	0.199535	2.15043
Single-cell pbulk	Mono_NonClassical	Day 1	CCDC85B	-0.125881	7.08923	-2.19043	0.0315916	0.199829	-2.14954
Single-cell pbulk	Mono_NonClassical	Day 1	C19orf43	-0.0631657	8.54164	-2.1892	0.0316489	0.200037	-2.14882
Single-cell pbulk	Mono_NonClassical	Day 1	TRIM25	0.23216	5.3329	2.18482	0.0317503	0.200453	2.14754
Single-cell pbulk	Mono_NonClassical	Day 1	GP9	-0.911661	-0.16924	-2.18572	0.0317718	0.200453	-2.14727
Single-cell pbulk	Mono_NonClassical	Day 1	BRD9	-0.16864	4.91472	-2.18483	0.0317881	0.200453	-2.14707
Single-cell pbulk	Mono_NonClassical	Day 1	PACS1	-0.196302	5.64394	-2.18414	0.0318958	0.200872	-2.14571
Single-cell pbulk	Mono_NonClassical	Day 1	NRD1	0.140099	6.76679	2.17456	0.0319242	0.200872	2.14536
Single-cell pbulk	Mono_NonClassical	Day 1	DCAF5	-0.153355	5.80995	-2.1837	0.031928	0.200872	-2.14531
Single-cell pbulk	Mono_NonClassical	Day 1	KLF7	-0.201341	5.30576	-2.17277	0.0320454	0.20125	-2.14384
Single-cell pbulk	Mono_NonClassical	Day 1	CALM2	-0.0652913	10.0371	-2.18486	0.032049	0.20125	-2.1438
Single-cell pbulk	Mono_NonClassical	Day 1	TMEM14C	-0.144495	6.57157	-2.18327	0.0320616	0.20125	-2.14364
Single-cell pbulk	Mono_NonClassical	Day 1	MECOM	-0.792459	-0.0278387	-2.18129	0.0320939	0.201298	-2.14324
Single-cell pbulk	Mono_NonClassical	Day 1	ERGIC3	-0.1201	7.17807	-2.1842	0.0321839	0.201709	-2.14212
Single-cell pbulk	Mono_NonClassical	Day 1	RP11-124N14.3	-0.148807	7.24628	-2.17961	0.0323613	0.202666	-2.13992
Single-cell pbulk	Mono_NonClassical	Day 1	RP11-320M2.1	-0.739205	1.30172	-2.17761	0.0324639	0.203052	-2.13865
Single-cell pbulk	Mono_NonClassical	Day 1	PIK3CB	-0.186866	5.34661	-2.17877	0.0324725	0.203052	-2.13855
Single-cell pbulk	Mono_NonClassical	Day 1	ZNF780B	-0.364151	3.2591	-2.17334	0.0325687	0.203499	-2.13736
Single-cell pbulk	Mono_NonClassical	Day 1	CCNY	-0.18698	5.66593	-2.17638	0.0326027	0.203556	-2.13694
Single-cell pbulk	Mono_NonClassical	Day 1	NPIPB15	-0.767401	0.132648	-2.17604	0.0326748	0.203851	-2.13606
Single-cell pbulk	Mono_NonClassical	Day 1	FUNDC2	0.116365	6.74416	2.16431	0.0327204	0.20398	2.1355
Single-cell pbulk	Mono_NonClassical	Day 1	LRRC37A3	-0.731274	0.29479	-2.17127	0.0329008	0.204827	-2.13329
Single-cell pbulk	Mono_NonClassical	Day 1	ZNHIT3	-0.170401	5.60853	-2.16978	0.0329062	0.204827	-2.13323
Single-cell pbulk	Mono_NonClassical	Day 1	PHF21A	-0.206692	5.53943	-2.16768	0.0330437	0.205527	-2.13155
Single-cell pbulk	Mono_NonClassical	Day 1	MITD1	0.24433	4.75371	2.15944	0.0331086	0.205769	2.13076
Single-cell pbulk	Mono_NonClassical	Day 1	RNF187	-0.119034	6.57043	-2.17092	0.0331328	0.205769	-2.13047
Single-cell pbulk	Mono_NonClassical	Day 1	DCTD	0.202957	5.2385	2.16965	0.0331744	0.205872	2.12997
Single-cell pbulk	Mono_NonClassical	Day 1	INVS	-0.31928	3.31491	-2.15742	0.0332317	0.206072	-2.12927
Single-cell pbulk	Mono_NonClassical	Day 1	S100A8	0.271354	8.04631	2.16797	0.0332872	0.20626	2.1286
Single-cell pbulk	Mono_NonClassical	Day 1	TRAM2	-0.385613	3.23989	-2.16568	0.0333681	0.206605	-2.12763
Single-cell pbulk	Mono_NonClassical	Day 1	POLE	-0.429328	3.00401	-2.15575	0.0333935	0.206607	-2.12732
Single-cell pbulk	Mono_NonClassical	Day 1	PALLD	-0.59224	3.01339	-2.16362	0.0334907	0.207052	-2.12615
Single-cell pbulk	Mono_NonClassical	Day 1	SFTPD	-0.351625	3.57264	-2.16501	0.033522	0.207067	-2.12577
Single-cell pbulk	Mono_NonClassical	Day 1	CTD-3032J10.2	-0.686906	1.49524	-2.15402	0.0335437	0.207067	-2.12551
Single-cell pbulk	Mono_NonClassical	Day 1	CRYZL1	-0.211039	4.74582	-2.15314	0.0336131	0.207315	-2.12468
Single-cell pbulk	Mono_NonClassical	Day 1	NDST2	0.351183	3.771	2.16266	0.0336343	0.207315	2.12443
Single-cell pbulk	Mono_NonClassical	Day 1	ACO2	0.11713	6.49483	2.16091	0.0337598	0.207932	2.12293
Single-cell pbulk	Mono_NonClassical	Day 1	GALNS	-0.341597	3.82497	-2.15845	0.0338231	0.20795	-2.12217
Single-cell pbulk	Mono_NonClassical	Day 1	PPAN	-0.765255	0.801166	-2.14996	0.0338319	0.20795	-2.12207
Single-cell pbulk	Mono_NonClassical	Day 1	BAIAP2	-0.275724	4.61805	-2.1604	0.0338388	0.20795	-2.12199
Single-cell pbulk	Mono_NonClassical	Day 1	C6orf1	0.199161	5.18603	2.15798	0.0339806	0.20857	2.1203
Single-cell pbulk	Mono_NonClassical	Day 1	KBTBD11	-0.467641	2.95215	-2.15955	0.0339905	0.20857	-2.12018
Single-cell pbulk	Mono_NonClassical	Day 1	MZT2A	-0.260022	4.99082	-2.15848	0.0340814	0.208972	-2.11911
Single-cell pbulk	Mono_NonClassical	Day 1	PYHIN1	0.786946	0.170884	2.15585	0.0341302	0.209114	2.11853
Single-cell pbulk	Mono_NonClassical	Day 1	BRPF1	-0.297759	4.20069	-2.14488	0.0342853	0.209908	-2.1167
Single-cell pbulk	Mono_NonClassical	Day 1	PPIF	0.297882	4.24607	2.15475	0.0343657	0.210243	2.11575
Single-cell pbulk	Mono_NonClassical	Day 1	FAM199X	-0.207699	4.78339	-2.15177	0.0345376	0.211137	-2.11374
Single-cell pbulk	Mono_NonClassical	Day 1	ELAVL4	0.744746	0.797186	2.14953	0.0346773	0.211787	2.11211
Single-cell pbulk	Mono_NonClassical	Day 1	VAMP3	0.134086	6.68668	2.15077	0.0347255	0.211787	2.11154
Single-cell pbulk	Mono_NonClassical	Day 1	SAAL1	-0.325378	3.64714	-2.13941	0.034726	0.211787	-2.11154
Single-cell pbulk	Mono_NonClassical	Day 1	YBX3	-0.137256	7.17798	-2.14927	0.0347775	0.211787	-2.11094
Single-cell pbulk	Mono_NonClassical	Day 1	LINC01136	-0.805426	1.52654	-2.13855	0.0347994	0.211787	-2.11068
Single-cell pbulk	Mono_NonClassical	Day 1	PLIN2	-0.126484	6.8155	-2.14776	0.0348199	0.211787	-2.11045
Single-cell pbulk	Mono_NonClassical	Day 1	HSD17B1	0.760005	1.65434	2.13839	0.0348245	0.211787	2.11039
Single-cell pbulk	Mono_NonClassical	Day 1	HNRNPH2	0.205536	4.78209	2.14494	0.0349402	0.212333	2.10905
Single-cell pbulk	Mono_NonClassical	Day 1	BHLHE40	-0.77732	3.09425	-2.14833	0.035	0.212398	-2.10836
Single-cell pbulk	Mono_NonClassical	Day 1	ERH	0.0868749	7.44461	2.13627	0.0350027	0.212398	2.10833
Single-cell pbulk	Mono_NonClassical	Day 1	LITAF	-0.230793	6.081	-2.14864	0.0350299	0.212406	-2.10801
Single-cell pbulk	Mono_NonClassical	Day 1	AP003774.4	-0.862658	0.667942	-2.14582	0.0350645	0.212408	-2.10761
Single-cell pbulk	Mono_NonClassical	Day 1	PRMT10	-0.391125	3.33936	-2.14347	0.035082	0.212408	-2.10741
Single-cell pbulk	Mono_NonClassical	Day 1	P2RY12	0.75065	1.47678	2.14408	0.035138	0.21259	2.10676
Single-cell pbulk	Mono_NonClassical	Day 1	HSD17B11	-0.108223	6.97083	-2.14379	0.0352232	0.212949	-2.10578
Single-cell pbulk	Mono_NonClassical	Day 1	SPICE1	-0.390094	2.79332	-2.14162	0.0352961	0.213232	-2.10494
Single-cell pbulk	Mono_NonClassical	Day 1	MYLK-AS1	0.937736	0.352947	2.1316	0.0353817	0.213435	2.10396
Single-cell pbulk	Mono_NonClassical	Day 1	OSER1	-0.151141	5.76422	-2.14292	0.0353818	0.213435	-2.10396
Single-cell pbulk	Mono_NonClassical	Day 1	CCDC104	-0.457438	2.97453	-2.1373	0.0354901	0.213931	-2.10272
Single-cell pbulk	Mono_NonClassical	Day 1	ARF1	0.0678806	8.49505	2.13885	0.0355586	0.214187	2.10194
Single-cell pbulk	Mono_NonClassical	Day 1	UBA6	0.163575	5.44864	2.12907	0.0355951	0.214218	2.10152
Single-cell pbulk	Mono_NonClassical	Day 1	MRPL16	0.133947	6.29353	2.12891	0.0356159	0.214218	2.10129
Single-cell pbulk	Mono_NonClassical	Day 1	SBNO2	0.240623	5.26908	2.13349	0.035913	0.215846	2.09791
Single-cell pbulk	Mono_NonClassical	Day 1	MYCL	-0.423437	3.54707	-2.13636	0.0359837	0.216113	-2.09711
Single-cell pbulk	Mono_NonClassical	Day 1	MICB	0.314277	3.97424	2.15393	0.036039	0.216115	2.09649
Single-cell pbulk	Mono_NonClassical	Day 1	DDX18	-0.122366	6.63214	-2.132	0.0360777	0.216115	-2.09605
Single-cell pbulk	Mono_NonClassical	Day 1	LTN1	0.181407	5.42812	2.12338	0.0360879	0.216115	2.09594
Single-cell pbulk	Mono_NonClassical	Day 1	CCDC6	-0.23912	5.12882	-2.13291	0.0360955	0.216115	-2.09585
Single-cell pbulk	Mono_NonClassical	Day 1	PHF5A	0.176385	5.60125	2.12299	0.0361216	0.216115	2.09556
Single-cell pbulk	Mono_NonClassical	Day 1	UBA52	-0.0542334	10.6665	-2.13394	0.0361443	0.216115	-2.0953
Single-cell pbulk	Mono_NonClassical	Day 1	CETP	-0.658401	2.43187	-2.13342	0.0361685	0.216115	-2.09503
Single-cell pbulk	Mono_NonClassical	Day 1	GNPTG	-0.121076	6.54483	-2.13323	0.0361966	0.216126	-2.09471
Single-cell pbulk	Mono_NonClassical	Day 1	GRAMD3	-0.89594	0.776166	-2.12101	0.0362526	0.216303	-2.09408
Single-cell pbulk	Mono_NonClassical	Day 1	NGLY1	0.18303	5.30472	2.12074	0.0363023	0.216442	2.09352
Single-cell pbulk	Mono_NonClassical	Day 1	KAT2B	0.268991	4.2112	2.12028	0.0363543	0.21658	2.09294
Single-cell pbulk	Mono_NonClassical	Day 1	HSDL1	-0.336176	3.53873	-2.12729	0.0363783	0.21658	-2.09267
Single-cell pbulk	Mono_NonClassical	Day 1	CHMP4A	0.15474	6.0657	2.13198	0.0364465	0.216593	2.09191
Single-cell pbulk	Mono_NonClassical	Day 1	OXA1L	-0.103344	7.34562	-2.13068	0.0364618	0.216593	-2.09174
Single-cell pbulk	Mono_NonClassical	Day 1	MEI1	-0.512092	2.72009	-2.12945	0.0364771	0.216593	-2.09157
Single-cell pbulk	Mono_NonClassical	Day 1	MSH6	0.231559	4.70281	2.12508	0.036486	0.216593	2.09147
Single-cell pbulk	Mono_NonClassical	Day 1	IDNK	-0.305853	3.89807	-2.12472	0.036536	0.216733	-2.09091
Single-cell pbulk	Mono_NonClassical	Day 1	LRRC37A2	0.715378	1.72528	2.12872	0.0365643	0.216744	2.0906
Single-cell pbulk	Mono_NonClassical	Day 1	IFITM2	0.0678003	11.5847	2.12805	0.0366799	0.217272	2.08931
Single-cell pbulk	Mono_NonClassical	Day 1	MYD88	0.0910002	8.39063	2.12569	0.0367986	0.217722	2.08799
Single-cell pbulk	Mono_NonClassical	Day 1	ANPEP	-0.253662	5.38274	-2.12726	0.0368089	0.217722	-2.08788
Single-cell pbulk	Mono_NonClassical	Day 1	CENPV	-0.789081	0.149423	-2.12576	0.0368745	0.217953	-2.08715
Single-cell pbulk	Mono_NonClassical	Day 1	RPL36A	-0.0898266	8.08066	-2.12536	0.0370996	0.219125	-2.08467
Single-cell pbulk	Mono_NonClassical	Day 1	SMARCC2	-0.119768	6.76227	-2.12155	0.0371384	0.219197	-2.08424
Single-cell pbulk	Mono_NonClassical	Day 1	MORC3	0.178165	6.25879	2.11004	0.0372082	0.2193	2.08347
Single-cell pbulk	Mono_NonClassical	Day 1	MDN1	-0.295575	4.06856	-2.11041	0.0372093	0.2193	-2.08346
Single-cell pbulk	Mono_NonClassical	Day 1	ZBED1	0.242328	4.69129	2.11959	0.0372389	0.219316	2.08314
Single-cell pbulk	Mono_NonClassical	Day 1	SLC8B1	-0.189011	5.30393	-2.11834	0.0372744	0.219368	-2.08275
Single-cell pbulk	Mono_NonClassical	Day 1	MT-ND5	-0.0515448	10.9793	-2.12018	0.0373584	0.219533	-2.08183
Single-cell pbulk	Mono_NonClassical	Day 1	TFDP2	-0.306672	3.95379	-2.11903	0.0373596	0.219533	-2.08181
Single-cell pbulk	Mono_NonClassical	Day 1	ZNF738	-0.342863	3.51915	-2.11888	0.0373826	0.219533	-2.08156
Single-cell pbulk	Mono_NonClassical	Day 1	MAP3K1	-0.103152	7.90651	-2.11649	0.0374352	0.219684	-2.08099
Single-cell pbulk	Mono_NonClassical	Day 1	NAPG	-0.172067	5.76063	-2.10617	0.0375504	0.220202	-2.07973
Single-cell pbulk	Mono_NonClassical	Day 1	TTC9	-0.261557	4.81354	-2.11587	0.0376651	0.220479	-2.07848
Single-cell pbulk	Mono_NonClassical	Day 1	NEDD9	-0.134539	6.76025	-2.11511	0.0376745	0.220479	-2.07838
Single-cell pbulk	Mono_NonClassical	Day 1	VEZF1	-0.138194	6.1777	-2.10506	0.0376781	0.220479	-2.07834
Single-cell pbulk	Mono_NonClassical	Day 1	LSM6	0.106433	7.22865	2.11455	0.0377621	0.220813	2.07743
Single-cell pbulk	Mono_NonClassical	Day 1	MARCH7	-0.122576	6.65429	-2.10388	0.0377919	0.220829	-2.0771
Single-cell pbulk	Mono_NonClassical	Day 1	SNRNP25	-0.215206	5.20437	-2.11077	0.0379645	0.22168	-2.07524
Single-cell pbulk	Mono_NonClassical	Day 1	SF1	-0.10009	8.1485	-2.10977	0.0379988	0.221723	-2.07487
Single-cell pbulk	Mono_NonClassical	Day 1	MS4A7	-0.0836801	10.5023	-2.11122	0.0380479	0.221826	-2.07434
Single-cell pbulk	Mono_NonClassical	Day 1	CDC42EP3	-0.115427	7.755	-2.1114	0.0380706	0.221826	-2.07409
Single-cell pbulk	Mono_NonClassical	Day 1	EYS	-0.718634	-0.247388	-2.10802	0.0381379	0.222048	-2.07337
Single-cell pbulk	Mono_NonClassical	Day 1	LZTR1	0.32226	3.66111	2.11233	0.0381628	0.222048	2.0731
Single-cell pbulk	Mono_NonClassical	Day 1	TMPRSS3	0.681207	1.0565	2.10917	0.0382364	0.222318	2.07231
Single-cell pbulk	Mono_NonClassical	Day 1	TMEM127	-0.130476	6.41881	-2.10768	0.0383312	0.222712	-2.0713
Single-cell pbulk	Mono_NonClassical	Day 1	ERCC5	-0.143151	5.91896	-2.10363	0.0385881	0.223901	-2.06855
Single-cell pbulk	Mono_NonClassical	Day 1	RPS26	-0.0543631	10.052	-2.10606	0.0385904	0.223901	-2.06853
Single-cell pbulk	Mono_NonClassical	Day 1	C6orf62	-0.161274	6.09899	-2.1052	0.0386416	0.223914	-2.06798
Single-cell pbulk	Mono_NonClassical	Day 1	TMTC1	0.210619	4.84877	2.10619	0.0386472	0.223914	2.06792
Single-cell pbulk	Mono_NonClassical	Day 1	SLC23A2	-0.280253	4.09242	-2.09746	0.0389472	0.225409	-2.06474
Single-cell pbulk	Mono_NonClassical	Day 1	APOLD1	-0.579266	1.34609	-2.1003	0.0389603	0.225409	-2.06461
Single-cell pbulk	Mono_NonClassical	Day 1	MTCH1	0.108649	7.00675	2.09965	0.0389957	0.225455	2.06423
Single-cell pbulk	Mono_NonClassical	Day 1	MKNK2	-0.139464	7.22874	-2.09977	0.0390504	0.225612	-2.06366
Single-cell pbulk	Mono_NonClassical	Day 1	PARG	0.578005	2.15793	2.08907	0.0391349	0.225941	2.06277
Single-cell pbulk	Mono_NonClassical	Day 1	EMR2	-0.0900555	8.17621	-2.09837	0.0392623	0.226396	-2.06143
Single-cell pbulk	Mono_NonClassical	Day 1	RP11-98I9.4	-0.675269	1.80651	-2.08719	0.0392688	0.226396	-2.06136
Single-cell pbulk	Mono_NonClassical	Day 1	ATP5C1	0.0819482	7.73043	2.09685	0.039346	0.226539	2.06055
Single-cell pbulk	Mono_NonClassical	Day 1	CNTRL	0.106665	6.65208	2.09643	0.0393489	0.226539	2.06052
Single-cell pbulk	Mono_NonClassical	Day 1	P4HTM	-0.396913	3.57026	-2.09256	0.0394306	0.22685	-2.05967
Single-cell pbulk	Mono_NonClassical	Day 1	ARHGEF7	-0.176867	5.16368	-2.09146	0.039492	0.227044	-2.05902
Single-cell pbulk	Mono_NonClassical	Day 1	NUPL2	-0.207986	4.98976	-2.09333	0.0396248	0.227238	-2.05764
Single-cell pbulk	Mono_NonClassical	Day 1	ZC3H7A	-0.13873	6.1329	-2.09177	0.0396363	0.227238	-2.05752
Single-cell pbulk	Mono_NonClassical	Day 1	STIP1	0.162041	6.17524	2.09147	0.0396905	0.227238	2.05696
Single-cell pbulk	Mono_NonClassical	Day 1	ZBTB4	-0.199806	5.29243	-2.0823	0.0397221	0.227238	-2.05663
Single-cell pbulk	Mono_NonClassical	Day 1	PDZD11	0.201854	4.77643	2.08834	0.0397438	0.227238	2.0564
Single-cell pbulk	Mono_NonClassical	Day 1	CD47	0.086265	8.02461	2.09302	0.0397471	0.227238	2.05637
Single-cell pbulk	Mono_NonClassical	Day 1	DAPK1	-0.118471	7.06899	-2.0913	0.0397772	0.227238	-2.05606
Single-cell pbulk	Mono_NonClassical	Day 1	PRNP	-0.140928	6.16598	-2.09293	0.0397988	0.227238	-2.05583
Single-cell pbulk	Mono_NonClassical	Day 1	ACTR2	0.0576233	9.3069	2.09161	0.0398026	0.227238	2.05579
Single-cell pbulk	Mono_NonClassical	Day 1	WDR47	-0.291847	3.90476	-2.08134	0.0398121	0.227238	-2.05569
Single-cell pbulk	Mono_NonClassical	Day 1	DIP2A	-0.228805	5.46243	-2.09023	0.0398304	0.227238	-2.0555
Single-cell pbulk	Mono_NonClassical	Day 1	CHST15	-0.122708	7.08756	-2.08959	0.0399132	0.227514	-2.05465
Single-cell pbulk	Mono_NonClassical	Day 1	APOL1	0.394769	3.68444	2.08835	0.0399706	0.227514	2.05405
Single-cell pbulk	Mono_NonClassical	Day 1	KDM5D	-0.208044	2.00813	-2.08722	0.0399888	0.227514	-2.05386
Single-cell pbulk	Mono_NonClassical	Day 1	CALR	0.124038	8.24123	2.09013	0.0399897	0.227514	2.05385
Single-cell pbulk	Mono_NonClassical	Day 1	FPGT	-0.43324	2.87635	-2.08511	0.0401187	0.22809	-2.05252
Single-cell pbulk	Mono_NonClassical	Day 1	FGFR1OP2	0.119875	6.01611	2.08437	0.0402067	0.228405	2.05162
Single-cell pbulk	Mono_NonClassical	Day 1	FBXO36	-0.816651	-0.0907477	-2.07688	0.0402299	0.228405	-2.05138
Single-cell pbulk	Mono_NonClassical	Day 1	MAPKBP1	-0.324729	3.35174	-2.0837	0.0404231	0.229344	-2.0494
Single-cell pbulk	Mono_NonClassical	Day 1	DDX42	-0.138758	6.14606	-2.08327	0.0405503	0.229906	-2.0481
Single-cell pbulk	Mono_NonClassical	Day 1	WDR53	0.435894	2.63992	2.07955	0.0406905	0.230299	2.04667
Single-cell pbulk	Mono_NonClassical	Day 1	ZNF580	-0.154362	5.96853	-2.07224	0.040699	0.230299	-2.04658
Single-cell pbulk	Mono_NonClassical	Day 1	WDR77	0.190498	5.10865	2.08249	0.0407123	0.230299	2.04645
Single-cell pbulk	Mono_NonClassical	Day 1	ABCA1	-0.417345	4.64238	-2.08326	0.0407318	0.230299	-2.04625
Single-cell pbulk	Mono_NonClassical	Day 1	PLIN3	0.14808	5.90853	2.08164	0.0408589	0.230859	2.04496
Single-cell pbulk	Mono_NonClassical	Day 1	RAN	0.0755937	7.86292	2.07978	0.040889	0.230869	2.04465
Single-cell pbulk	Mono_NonClassical	Day 1	NEBL	-0.440409	0.113057	-2.07946	0.0409555	0.23106	-2.04398
Single-cell pbulk	Mono_NonClassical	Day 1	LRRK2	0.143971	7.40414	2.07834	0.040979	0.23106	2.04374
Single-cell pbulk	Mono_NonClassical	Day 1	RN7SL1	0.44918	2.78031	2.07628	0.0410559	0.231215	2.04297
Single-cell pbulk	Mono_NonClassical	Day 1	SLC3A2	-0.149077	6.4302	-2.07727	0.0410629	0.231215	-2.04289
Single-cell pbulk	Mono_NonClassical	Day 1	PSMB6	0.0871146	7.44625	2.07543	0.0410955	0.23124	2.04257
Single-cell pbulk	Mono_NonClassical	Day 1	CEP57	-0.16852	5.61096	-2.07457	0.0411387	0.231324	-2.04213
Single-cell pbulk	Mono_NonClassical	Day 1	NDUFA2	0.0968957	7.18123	2.07662	0.0412252	0.231652	2.04126
Single-cell pbulk	Mono_NonClassical	Day 1	ATP6V1F	-0.0867953	7.6069	-2.0754	0.041255	0.23166	-2.04096
Single-cell pbulk	Mono_NonClassical	Day 1	NME1	-0.552787	2.59299	-2.07917	0.0413189	0.231784	-2.04032
Single-cell pbulk	Mono_NonClassical	Day 1	CRYBB1	-0.787492	1.16302	-2.07425	0.0413336	0.231784	-2.04017
Single-cell pbulk	Mono_NonClassical	Day 1	WSB1	0.1237	8.72707	2.07559	0.041375	0.231858	2.03975
Single-cell pbulk	Mono_NonClassical	Day 1	KB-431C1.4	-0.302344	3.92293	-2.07081	0.0414987	0.232345	-2.03851
Single-cell pbulk	Mono_NonClassical	Day 1	CANT1	0.231633	4.46015	2.07472	0.0415381	0.232345	2.03812
Single-cell pbulk	Mono_NonClassical	Day 1	TBCB	0.0828554	7.75344	2.07302	0.0415467	0.232345	2.03803
Single-cell pbulk	Mono_NonClassical	Day 1	TNF	-0.343818	5.48575	-2.07269	0.0415822	0.23236	-2.03768
Single-cell pbulk	Mono_NonClassical	Day 1	POLR1D	-0.120795	7.2031	-2.07254	0.0416061	0.23236	-2.03744
Single-cell pbulk	Mono_NonClassical	Day 1	RP11-732M18.3	-0.376873	3.59243	-2.07468	0.041659	0.232497	-2.03691
Single-cell pbulk	Mono_NonClassical	Day 1	ATP5O	0.0793893	8.17189	2.07041	0.041729	0.232729	2.03621
Single-cell pbulk	Mono_NonClassical	Day 1	LYPD2	-0.251731	8.38065	-2.07099	0.0417911	0.23278	-2.03559
Single-cell pbulk	Mono_NonClassical	Day 1	PPP1R2	-0.132177	6.86986	-2.06055	0.0417949	0.23278	-2.03556
Single-cell pbulk	Mono_NonClassical	Day 1	TMEM159	-0.326457	3.7668	-2.06921	0.0418346	0.232843	-2.03516
Single-cell pbulk	Mono_NonClassical	Day 1	AC020571.3	-0.772988	-0.101501	-2.06858	0.041935	0.233244	-2.03416
Single-cell pbulk	Mono_NonClassical	Day 1	TMEM234	-0.269095	3.79458	-2.06781	0.0420076	0.23349	-2.03344
Single-cell pbulk	Mono_NonClassical	Day 1	IDH1	0.41136	3.8573	2.05733	0.0421405	0.23407	2.03213
Single-cell pbulk	Mono_NonClassical	Day 1	TLR7	0.400122	3.70447	2.06505	0.0422033	0.23426	2.03151
Single-cell pbulk	Mono_NonClassical	Day 1	WDR18	0.237422	4.86236	2.06494	0.0422835	0.234423	2.03072
Single-cell pbulk	Mono_NonClassical	Day 1	ZFY	-0.235263	1.85114	-2.05587	0.0422899	0.234423	-2.03066
Single-cell pbulk	Mono_NonClassical	Day 1	C1orf198	-0.800158	1.14869	-2.06345	0.0424495	0.235012	-2.02909
Single-cell pbulk	Mono_NonClassical	Day 1	C1orf43	0.0945746	7.21358	2.06391	0.0424534	0.235012	2.02905
Single-cell pbulk	Mono_NonClassical	Day 1	GPR27	-0.868762	0.381787	-2.06156	0.0426339	0.235852	-2.02728
Single-cell pbulk	Mono_NonClassical	Day 1	MAP3K7	0.177171	5.14952	2.06101	0.0426803	0.23595	2.02682
Single-cell pbulk	Mono_NonClassical	Day 1	MRPS33	0.203656	4.99678	2.05843	0.0427269	0.236048	2.02637
Single-cell pbulk	Mono_NonClassical	Day 1	BLVRA	0.107697	7.45931	2.06088	0.042814	0.23637	2.02552
Single-cell pbulk	Mono_NonClassical	Day 1	ANKMY1	-0.291256	3.59503	-2.05863	0.0428652	0.236494	-2.02502
Single-cell pbulk	Mono_NonClassical	Day 1	MMP24-AS1	-0.0976084	7.62235	-2.05645	0.0431753	0.237976	-2.02201
Single-cell pbulk	Mono_NonClassical	Day 1	ST14	-0.568543	2.26347	-2.05432	0.0431919	0.237976	-2.02185
Single-cell pbulk	Mono_NonClassical	Day 1	SUV39H2	0.826812	0.536229	2.05625	0.0432281	0.238016	2.0215
Single-cell pbulk	Mono_NonClassical	Day 1	KRT10	-0.141285	6.55957	-2.05596	0.0432781	0.238131	-2.02102
Single-cell pbulk	Mono_NonClassical	Day 1	ZNF84	-0.549414	2.30977	-2.04504	0.0433277	0.238244	-2.02054
Single-cell pbulk	Mono_NonClassical	Day 1	CDKN1C	0.0878327	10.8378	2.0549	0.0433697	0.238315	2.02013
Single-cell pbulk	Mono_NonClassical	Day 1	HIPK3	-0.126021	6.64692	-2.05303	0.0434964	0.238852	-2.01891
Single-cell pbulk	Mono_NonClassical	Day 1	DOPEY2	-0.205243	5.09971	-2.05032	0.0436222	0.239382	-2.0177
Single-cell pbulk	Mono_NonClassical	Day 1	MICALL1	0.44172	2.75475	2.04049	0.0438169	0.24029	2.01584
Single-cell pbulk	Mono_NonClassical	Day 1	MGAT4A	-0.459394	2.91186	-2.04433	0.0440041	0.240876	-2.01405
Single-cell pbulk	Mono_NonClassical	Day 1	ZNF789	-0.429714	2.54348	-2.03859	0.0440052	0.240876	-2.01404
Single-cell pbulk	Mono_NonClassical	Day 1	THAP5	0.316422	3.9617	2.04337	0.0440227	0.240876	2.01387
Single-cell pbulk	Mono_NonClassical	Day 1	FBRS	-0.181357	5.60988	-2.03837	0.0440444	0.240876	-2.01367
Single-cell pbulk	Mono_NonClassical	Day 1	CCDC28B	-0.705163	1.39885	-2.03804	0.0440705	0.240876	-2.01342
Single-cell pbulk	Mono_NonClassical	Day 1	SNHG15	-0.226894	5.74422	-2.04418	0.044225	0.241559	-2.01195
Single-cell pbulk	Mono_NonClassical	Day 1	TMEM91	-0.414502	2.92894	-2.04456	0.0443043	0.241831	-2.0112
Single-cell pbulk	Mono_NonClassical	Day 1	PLRG1	0.163103	4.99665	2.04219	0.0445424	0.242938	2.00895
Single-cell pbulk	Mono_NonClassical	Day 1	IDH2	0.127612	7.18838	2.04293	0.0445663	0.242938	2.00872
Single-cell pbulk	Mono_NonClassical	Day 1	ZNF512B	0.795618	0.0216037	2.03178	0.0446777	0.243303	2.00768
Single-cell pbulk	Mono_NonClassical	Day 1	NENF	-0.146104	5.99238	-2.03957	0.0446926	0.243303	-2.00754
Single-cell pbulk	Mono_NonClassical	Day 1	CXCL9	0.88605	-0.457864	2.03953	0.0447581	0.243498	2.00692
Single-cell pbulk	Mono_NonClassical	Day 1	E2F1	-0.437481	3.01768	-2.04192	0.044788	0.2435	-2.00664
Single-cell pbulk	Mono_NonClassical	Day 1	GPR157	-0.815588	0.78029	-2.04002	0.044825	0.243539	-2.00629
Single-cell pbulk	Mono_NonClassical	Day 1	CCDC88C	-0.108725	6.99325	-2.04047	0.0448559	0.243546	-2.006
Single-cell pbulk	Mono_NonClassical	Day 1	CLIP2	-0.412941	3.03786	-2.03859	0.0450621	0.244503	-2.00407
Single-cell pbulk	Mono_NonClassical	Day 1	VCAN	-0.214258	6.50112	-2.03794	0.0450992	0.244543	-2.00373
Single-cell pbulk	Mono_NonClassical	Day 1	RP11-119B16.2	-0.806034	0.0824219	-2.02763	0.0451478	0.244645	-2.00327
Single-cell pbulk	Mono_NonClassical	Day 1	ZNF740	0.442199	2.99082	2.02693	0.0452153	0.244837	2.00265
Single-cell pbulk	Mono_NonClassical	Day 1	BATF	0.446414	2.89879	2.02599	0.0452779	0.244837	2.00206
Single-cell pbulk	Mono_NonClassical	Day 1	TNFRSF21	-0.759528	0.230448	-2.03626	0.0453024	0.244837	-2.00184
Single-cell pbulk	Mono_NonClassical	Day 1	TGFBR3	-0.747418	-0.159372	-2.03417	0.0453205	0.244837	-2.00167
Single-cell pbulk	Mono_NonClassical	Day 1	RNASE6	-0.858106	2.14022	-2.03358	0.0453325	0.244837	-2.00156
Single-cell pbulk	Mono_NonClassical	Day 1	EFNB1	-0.358355	3.50252	-2.03266	0.0453979	0.245029	-2.00095
Single-cell pbulk	Mono_NonClassical	Day 1	RAPH1	-0.344799	4.2984	-2.03204	0.0455013	0.245426	-1.99999
Single-cell pbulk	Mono_NonClassical	Day 1	ATG14	-0.203607	4.4339	-2.03044	0.0455372	0.245445	-1.99966
Single-cell pbulk	Mono_NonClassical	Day 1	PRKCB	-0.079074	8.33495	-2.03246	0.0455646	0.245445	-1.9994
Single-cell pbulk	Mono_NonClassical	Day 1	ITPR2	0.154647	5.96039	2.02923	0.0457161	0.246099	1.998
Single-cell pbulk	Mono_NonClassical	Day 1	ZNF358	-0.742307	1.6997	-2.01796	0.0461709	0.248318	-1.99383
Single-cell pbulk	Mono_NonClassical	Day 1	TK2	-0.243334	4.61624	-2.025	0.0462042	0.248318	-1.99352
Single-cell pbulk	Mono_NonClassical	Day 1	EIF1AD	0.278406	4.0707	2.01744	0.0462191	0.248318	1.99339
Single-cell pbulk	Mono_NonClassical	Day 1	TRIM52-AS1	-0.295739	3.90677	-2.02629	0.046373	0.248982	-1.99198
Single-cell pbulk	Mono_NonClassical	Day 1	EXD2	-0.739959	1.56253	-2.01415	0.0465268	0.249642	-1.99058
Single-cell pbulk	Mono_NonClassical	Day 1	RMND5A	-0.175616	5.61396	-2.01424	0.0465567	0.249642	-1.99031
Single-cell pbulk	Mono_NonClassical	Day 1	AGO4	-0.162577	5.56736	-2.0202	0.0466137	0.249772	-1.98979
Single-cell pbulk	Mono_NonClassical	Day 1	RP11-11N9.4	-0.567952	2.2809	-2.02033	0.0466419	0.249772	-1.98954
Single-cell pbulk	Mono_NonClassical	Day 1	RPL22L1	-0.127878	6.89491	-2.02259	0.046751	0.250193	-1.98855
Single-cell pbulk	Mono_NonClassical	Day 1	HSPA6	0.209298	5.38105	2.02047	0.0467999	0.250291	1.98811
Single-cell pbulk	Mono_NonClassical	Day 1	ATP5J	0.0924269	7.5225	2.01865	0.0469809	0.250987	1.98647
Single-cell pbulk	Mono_NonClassical	Day 1	IL6R	0.179405	5.58889	2.01808	0.0470216	0.250987	1.98611
Single-cell pbulk	Mono_NonClassical	Day 1	STK38L	-0.228291	4.82597	-2.00987	0.0470219	0.250987	-1.9861
Single-cell pbulk	Mono_NonClassical	Day 1	NEK11	-0.803468	1.28192	-2.00894	0.0471222	0.251359	-1.9852
Single-cell pbulk	Mono_NonClassical	Day 1	PGBD4	0.702549	0.662119	2.01688	0.0471569	0.251381	1.98489
Single-cell pbulk	Mono_NonClassical	Day 1	SEPT9	-0.0678419	9.05011	-2.01744	0.0472435	0.251679	-1.98411
Single-cell pbulk	Mono_NonClassical	Day 1	IGSF6	0.123016	8.61223	2.0164	0.0473173	0.251904	1.98345
Single-cell pbulk	Mono_NonClassical	Day 1	NEURL4	-0.654303	1.89198	-2.00652	0.0473471	0.251904	-1.98318
Single-cell pbulk	Mono_NonClassical	Day 1	MED8	0.179624	5.12343	2.01129	0.04756	0.252787	1.98128
Single-cell pbulk	Mono_NonClassical	Day 1	TTC21B	-0.231591	4.29333	-2.00462	0.0475747	0.252787	-1.98115
Single-cell pbulk	Mono_NonClassical	Day 1	GPR137B	-0.125493	6.30455	-2.01356	0.0476376	0.252957	-1.98059
Single-cell pbulk	Mono_NonClassical	Day 1	KIF15	-0.795805	0.212909	-2.01139	0.0477038	0.253033	-1.98
Single-cell pbulk	Mono_NonClassical	Day 1	ADD2	0.413035	3.17501	2.01338	0.0477265	0.253033	1.9798
Single-cell pbulk	Mono_NonClassical	Day 1	MRPS18C	0.144712	5.77358	2.0128	0.0477443	0.253033	1.97964
Single-cell pbulk	Mono_NonClassical	Day 1	AP000692.10	-0.741794	-0.0534879	-2.01123	0.0477912	0.253118	-1.97922
Single-cell pbulk	Mono_NonClassical	Day 1	UTY	-0.13542	2.57179	-2.00609	0.0478788	0.253263	-1.97844
Single-cell pbulk	Mono_NonClassical	Day 1	SIPA1L1	0.155251	6.50481	2.01043	0.0478943	0.253263	1.97831
Single-cell pbulk	Mono_NonClassical	Day 1	MYO5A	-0.177931	5.80522	-2.0108	0.0479419	0.253263	-1.97788
Single-cell pbulk	Mono_NonClassical	Day 1	TRIM34	0.206596	4.42573	2.00801	0.0479422	0.253263	1.97788
Single-cell pbulk	Mono_NonClassical	Day 1	SGPL1	-0.227616	4.68355	-2.00732	0.0481231	0.253862	-1.97628
Single-cell pbulk	Mono_NonClassical	Day 1	APPL2	-0.222912	4.08785	-2.00677	0.0481446	0.253862	-1.97609
Single-cell pbulk	Mono_NonClassical	Day 1	GPR82	-0.785771	2.08	-2.00693	0.0481769	0.253862	-1.9758
Single-cell pbulk	Mono_NonClassical	Day 1	PTGS1	-0.242384	4.32568	-2.00763	0.0481793	0.253862	-1.97578
Single-cell pbulk	Mono_NonClassical	Day 1	UPF3A	-0.197458	5.08659	-2.00697	0.0482573	0.25411	-1.9751
Single-cell pbulk	Mono_NonClassical	Day 1	USP22	-0.141122	5.81369	-2.00498	0.0484525	0.254825	-1.97338
Single-cell pbulk	Mono_NonClassical	Day 1	MED6	0.208595	4.63686	2.00175	0.0484987	0.254825	1.97297
Single-cell pbulk	Mono_NonClassical	Day 1	DARS	0.166979	5.43239	2.00398	0.048503	0.254825	1.97293
Single-cell pbulk	Mono_NonClassical	Day 1	TCTN2	-0.764456	0.0820003	-2.00464	0.0485193	0.254825	-1.97279
Single-cell pbulk	Mono_NonClassical	Day 1	ABTB1	-0.142888	6.45344	-2.00645	0.0485579	0.254825	-1.97245
Single-cell pbulk	Mono_NonClassical	Day 1	OAZ1	0.0325891	11.4715	2.00493	0.048601	0.254825	1.97208
Single-cell pbulk	Mono_NonClassical	Day 1	KIAA1009	0.36936	3.48483	2.0032	0.048622	0.254825	1.97189
Single-cell pbulk	Mono_NonClassical	Day 1	AIFM3	-0.351621	2.96227	-2.00684	0.0486417	0.254825	-1.97172
Single-cell pbulk	Mono_NonClassical	Day 1	PPP1CB	-0.0968118	7.12764	-2.00335	0.0487337	0.255144	-1.97091
Single-cell pbulk	Mono_NonClassical	Day 1	PDRG1	0.279453	3.73958	2.0006	0.0487801	0.255224	1.97051
Single-cell pbulk	Mono_NonClassical	Day 1	DYNC1LI1	-0.12367	6.65523	-1.99918	0.0489341	0.255867	-1.96917
Single-cell pbulk	Mono_NonClassical	Day 1	FBXO3	-0.211091	4.67175	-1.99126	0.0490662	0.256394	-1.96802
Single-cell pbulk	Mono_NonClassical	Day 1	CKS2	0.394338	3.53495	1.99762	0.0491463	0.256649	1.96732
Single-cell pbulk	Mono_NonClassical	Day 1	ZFP28	-0.878834	-0.0430377	-1.99768	0.0492433	0.25695	-1.96648
Single-cell pbulk	Mono_NonClassical	Day 1	ATRAID	-0.100959	6.95553	-1.99591	0.0492973	0.25695	-1.96601
Single-cell pbulk	Mono_NonClassical	Day 1	PDE8A	-0.154304	5.49917	-1.99837	0.0492979	0.25695	-1.96601
Single-cell pbulk	Mono_NonClassical	Day 1	ATP5G2	-0.0654739	9.84374	-1.99737	0.0493903	0.257268	-1.96521
Single-cell pbulk	Mono_NonClassical	Day 1	THAP7-AS1	-0.612653	2.12409	-1.9962	0.0494543	0.257286	-1.96465
Single-cell pbulk	Mono_NonClassical	Day 1	FAM60A	0.190868	5.26713	1.99453	0.0494565	0.257286	1.96464
Single-cell pbulk	Mono_NonClassical	Day 1	KDM6B	-0.235141	5.25652	-1.9943	0.0495453	0.257585	-1.96387
Single-cell pbulk	Mono_NonClassical	Day 1	ARHGAP15	-0.166591	5.86174	-1.99528	0.0495983	0.257698	-1.96341
Single-cell pbulk	Mono_NonClassical	Day 1	SLC11A1	-0.094214	8.28576	-1.99551	0.0496829	0.257974	-1.96268
Single-cell pbulk	Mono_NonClassical	Day 1	DOCK11	0.11181	6.59404	1.99329	0.049823	0.258458	1.96148
Single-cell pbulk	Mono_NonClassical	Day 1	CCRL2	0.60851	2.54163	1.98367	0.0498785	0.258458	1.961
Single-cell pbulk	Mono_NonClassical	Day 1	SH2D3C	0.117618	7.14681	1.99294	0.0499325	0.258458	1.96054
Single-cell pbulk	Mono_NonClassical	Day 1	RP11-750H9.5	-0.109041	7.4669	-1.99224	0.0499374	0.258458	-1.9605
Single-cell pbulk	Mono_NonClassical	Day 1	C5AR2	-0.297685	4.3684	-1.99065	0.0499597	0.258458	-1.96031
Single-cell pbulk	Mono_NonClassical	Day 1	FCRLB	-0.687672	0.159266	-1.99104	0.0499652	0.258458	-1.96026
Single-cell pbulk	Mono_NonClassical	Day 28	HERC3	-0.31261	5.54509	-4.17804	8.07091e-05	0.384466	-3.94228
Single-cell pbulk	Mono_NonClassical	Day 28	FMNL1	-0.204197	8.43137	-4.60082	9.37264e-05	0.384466	-3.90628
Single-cell pbulk	Mono_NonClassical	Day 28	EEF1D	-0.11576	9.70179	-3.9476	0.000170921	0.420888	-3.75852
Single-cell pbulk	Mono_NonClassical	Day 28	TICAM1	0.388026	5.36903	3.88074	0.000255782	0.420888	3.6564
Single-cell pbulk	Mono_NonClassical	Day 28	MIR142	-0.311498	7.63833	-3.81339	0.000258842	0.420888	-3.65335
Single-cell pbulk	Mono_NonClassical	Day 28	RP11-477D19.2	-1.3057	0.0106126	-3.77402	0.00031756	0.420888	-3.60054
Single-cell pbulk	Mono_NonClassical	Day 28	NUP153	-0.620056	3.51888	-3.68746	0.000359119	0.420888	-3.56844
Single-cell pbulk	Mono_NonClassical	Day 28	TRIM21	0.421338	5.36305	3.74714	0.000470426	0.482422	3.49705
Single-cell pbulk	Mono_NonClassical	Day 28	NBPF24	-0.5364	3.72209	-3.50973	0.000659819	0.526151	-3.40575
Single-cell pbulk	Mono_NonClassical	Day 28	LENG9	0.697111	3.14498	3.46558	0.00085365	0.526151	3.33479
Single-cell pbulk	Mono_NonClassical	Day 28	UBR3	-0.299153	5.41344	-3.49362	0.000882975	0.526151	-3.32538
Single-cell pbulk	Mono_NonClassical	Day 28	FIG4	-0.371535	4.80224	-3.43684	0.0010103	0.526151	-3.28764
Single-cell pbulk	Mono_NonClassical	Day 28	LRRC14	-0.556051	3.13159	-3.42499	0.00101357	0.526151	-3.28673
Single-cell pbulk	Mono_NonClassical	Day 28	RSBN1L	0.239224	6.48546	3.3727	0.00104441	0.526151	3.27828
Single-cell pbulk	Mono_NonClassical	Day 28	SRRM2	-0.125701	8.92923	-3.38439	0.00107202	0.526151	-3.27091
Single-cell pbulk	Mono_NonClassical	Day 28	PPIA	0.0768393	10.235	3.77219	0.00113952	0.526151	3.2536
Single-cell pbulk	Mono_NonClassical	Day 28	LAIR2	0.879523	-0.0194886	3.34406	0.00125306	0.526151	3.22652
Single-cell pbulk	Mono_NonClassical	Day 28	PRR4	-0.409447	4.32921	-3.33361	0.0013051	0.526151	-3.21486
Single-cell pbulk	Mono_NonClassical	Day 28	COMMD5	0.331176	5.0771	3.29357	0.00134514	0.526151	3.20617
Single-cell pbulk	Mono_NonClassical	Day 28	NAA30	-0.503223	3.60293	-3.3146	0.00135422	0.526151	-3.20423
Single-cell pbulk	Mono_NonClassical	Day 28	RPP38	0.44504	4.20708	3.30167	0.00146176	0.526151	3.18217
Single-cell pbulk	Mono_NonClassical	Day 28	NUP155	-0.527746	3.85813	-3.46456	0.00150809	0.526151	-3.17312
Single-cell pbulk	Mono_NonClassical	Day 28	MLF2	-0.16406	6.65486	-3.25127	0.00166561	0.526151	-3.14417
Single-cell pbulk	Mono_NonClassical	Day 28	PJA2	-0.170022	6.75562	-3.25942	0.0016713	0.526151	-3.14317
Single-cell pbulk	Mono_NonClassical	Day 28	DKFZP779L1853	1.23939	1.09673	3.27336	0.00170999	0.526151	3.13646
Single-cell pbulk	Mono_NonClassical	Day 28	ASCC2	-0.243534	5.73151	-3.32331	0.00181227	0.526151	-3.11939
Single-cell pbulk	Mono_NonClassical	Day 28	KIAA0391	-1.1079	1.81658	-3.19191	0.00191571	0.526151	-3.103
Single-cell pbulk	Mono_NonClassical	Day 28	KLHDC1	-0.992814	1.65108	-3.21052	0.00198105	0.526151	-3.09306
Single-cell pbulk	Mono_NonClassical	Day 28	MXI1	-0.384754	5.13373	-3.20136	0.00198136	0.526151	-3.09301
Single-cell pbulk	Mono_NonClassical	Day 28	KIF22	-0.309714	5.51572	-3.18937	0.00206128	0.526151	-3.08126
Single-cell pbulk	Mono_NonClassical	Day 28	SPATC1L	-0.444486	3.73928	-3.18447	0.00213208	0.526151	-3.07119
Single-cell pbulk	Mono_NonClassical	Day 28	ARID2	-0.266141	4.95873	-3.14636	0.00214631	0.526151	-3.0692
Single-cell pbulk	Mono_NonClassical	Day 28	NT5DC4	-0.609652	-0.141448	-3.16036	0.00219019	0.526151	-3.06315
Single-cell pbulk	Mono_NonClassical	Day 28	PPP1CB	-0.174606	7.12764	-3.28233	0.00231143	0.526151	-3.04699
Single-cell pbulk	Mono_NonClassical	Day 28	PRKAR1A	-0.146189	7.96705	-3.14104	0.00237652	0.526151	-3.03864
Single-cell pbulk	Mono_NonClassical	Day 28	RNF141	-0.17284	6.69522	-3.14365	0.00237964	0.526151	-3.03824
Single-cell pbulk	Mono_NonClassical	Day 28	HSF1	-0.231952	6.29883	-3.11142	0.00253212	0.526151	-3.01948
Single-cell pbulk	Mono_NonClassical	Day 28	DESI1	0.351563	5.55101	3.11504	0.00253532	0.526151	3.01909
Single-cell pbulk	Mono_NonClassical	Day 28	PAXBP1	-0.256665	5.76329	-3.10534	0.00255035	0.526151	-3.0173
Single-cell pbulk	Mono_NonClassical	Day 28	PDE8A	-0.256636	5.49917	-3.11854	0.00258055	0.526151	-3.01373
Single-cell pbulk	Mono_NonClassical	Day 28	MAP1LC3A	1.04586	1.47331	3.11019	0.00262947	0.526151	3.00803
Single-cell pbulk	Mono_NonClassical	Day 28	ECHDC3	0.991394	2.01234	3.1023	0.00272751	0.532773	2.99689
Single-cell pbulk	Mono_NonClassical	Day 28	RP4-761J14.8	-0.514662	3.07352	-3.05754	0.00282505	0.538127	-2.98616
Single-cell pbulk	Mono_NonClassical	Day 28	RBM26	-0.200088	5.75812	-3.06781	0.00290457	0.538127	-2.97766
Single-cell pbulk	Mono_NonClassical	Day 28	NT5C	-0.216256	6.48862	-3.05612	0.00299251	0.538127	-2.96851
Single-cell pbulk	Mono_NonClassical	Day 28	TMEM234	-0.477515	3.79458	-3.04373	0.00311394	0.538127	-2.95626
Single-cell pbulk	Mono_NonClassical	Day 28	SLC2A13	-0.645214	3.20828	-3.04926	0.00314154	0.538127	-2.95354
Single-cell pbulk	Mono_NonClassical	Day 28	RP11-203B9.4	-1.12029	-0.0813365	-3.04663	0.00314848	0.538127	-2.95286
Single-cell pbulk	Mono_NonClassical	Day 28	PRPF8	-0.204857	6.95812	-3.02479	0.00325153	0.543524	-2.9429
Single-cell pbulk	Mono_NonClassical	Day 28	MTA1	-0.335567	4.65475	-3.03112	0.00331255	0.543524	-2.93714
Single-cell pbulk	Mono_NonClassical	Day 28	NSUN3	-0.511985	4.05865	-3.07074	0.00342695	0.551268	-2.9266
Single-cell pbulk	Mono_NonClassical	Day 28	TELO2	0.40864	4.60173	2.97241	0.00383807	0.571971	2.89117
Single-cell pbulk	Mono_NonClassical	Day 28	CREG1	-0.24893	6.04154	-2.97022	0.00396862	0.571971	-2.88065
Single-cell pbulk	Mono_NonClassical	Day 28	FXR1	-0.207236	6.23395	-2.9569	0.00400195	0.571971	-2.87801
Single-cell pbulk	Mono_NonClassical	Day 28	ARRB2	-0.123652	9.25474	-3.11505	0.00411366	0.571971	-2.86931
Single-cell pbulk	Mono_NonClassical	Day 28	PPP1R18	0.140082	7.47115	2.95912	0.00411777	0.571971	2.869
Single-cell pbulk	Mono_NonClassical	Day 28	PLP2	0.201415	6.66606	2.95812	0.00413494	0.571971	2.86768
Single-cell pbulk	Mono_NonClassical	Day 28	GAN	0.695448	2.91239	2.95108	0.0041708	0.571971	2.86495
Single-cell pbulk	Mono_NonClassical	Day 28	ZNF563	-1.14782	0.811869	-3.00825	0.00434183	0.571971	-2.8522
Single-cell pbulk	Mono_NonClassical	Day 28	NPLOC4	-0.286473	5.14958	-2.92963	0.00441642	0.571971	-2.84678
Single-cell pbulk	Mono_NonClassical	Day 28	FCRLB	-1.03728	0.159266	-2.92723	0.00448321	0.571971	-2.842
Single-cell pbulk	Mono_NonClassical	Day 28	TBC1D22B	-0.679783	2.4824	-2.89525	0.00460136	0.571971	-2.83369
Single-cell pbulk	Mono_NonClassical	Day 28	ANXA2	0.106691	9.6224	2.91997	0.00461019	0.571971	2.83308
Single-cell pbulk	Mono_NonClassical	Day 28	CAMK2D	-0.419573	3.84744	-2.90288	0.00479846	0.571971	-2.82026
Single-cell pbulk	Mono_NonClassical	Day 28	SAMD3	-1.13384	0.066287	-2.91953	0.00481313	0.571971	-2.81928
Single-cell pbulk	Mono_NonClassical	Day 28	DGCR6	0.469676	3.406	2.89974	0.00487835	0.571971	2.81496
Single-cell pbulk	Mono_NonClassical	Day 28	MIR940	-0.810705	2.20342	-2.88989	0.00496111	0.571971	-2.80955
Single-cell pbulk	Mono_NonClassical	Day 28	PGBD4	1.00997	0.662119	2.8916	0.00497106	0.571971	2.8089
Single-cell pbulk	Mono_NonClassical	Day 28	ARIH1	-0.194769	6.69691	-2.86913	0.0052089	0.571971	-2.79382
Single-cell pbulk	Mono_NonClassical	Day 28	NDUFA5	0.235138	5.90193	2.84815	0.00529033	0.571971	2.7888
Single-cell pbulk	Mono_NonClassical	Day 28	TGOLN2	-0.115703	7.86256	-2.86777	0.005291	0.571971	-2.78876
Single-cell pbulk	Mono_NonClassical	Day 28	C16orf46	1.17019	0.0452344	2.91978	0.00546838	0.571971	2.77806
Single-cell pbulk	Mono_NonClassical	Day 28	CD27	-1.16671	0.495519	-2.83173	0.00554131	0.571971	-2.77376
Single-cell pbulk	Mono_NonClassical	Day 28	MEG3	-0.711181	4.54438	-2.84529	0.00572863	0.571971	-2.76292
Single-cell pbulk	Mono_NonClassical	Day 28	PHACTR2	0.335223	5.12843	2.83559	0.00578482	0.571971	2.75974
Single-cell pbulk	Mono_NonClassical	Day 28	CDV3	-0.149503	8.12853	-2.82529	0.0058551	0.571971	-2.75579
Single-cell pbulk	Mono_NonClassical	Day 28	IFRD1	0.294258	5.62827	2.98912	0.00587315	0.571971	2.75478
Single-cell pbulk	Mono_NonClassical	Day 28	PRPF31	0.187453	5.33737	2.83541	0.00589671	0.571971	2.75347
Single-cell pbulk	Mono_NonClassical	Day 28	SMARCD2	0.237221	5.55064	2.851	0.00621387	0.571971	2.73628
Single-cell pbulk	Mono_NonClassical	Day 28	THNSL2	-1.03981	0.770204	-2.80296	0.00637068	0.571971	-2.72807
Single-cell pbulk	Mono_NonClassical	Day 28	EID1	-0.125949	7.66579	-2.78736	0.00655546	0.571971	-2.71862
Single-cell pbulk	Mono_NonClassical	Day 28	MBD6	-0.319986	4.65326	-2.79322	0.00655609	0.571971	-2.71859
Single-cell pbulk	Mono_NonClassical	Day 28	DNTTIP1	0.213321	5.75957	2.83753	0.00659989	0.571971	2.71639
Single-cell pbulk	Mono_NonClassical	Day 28	DCPS	-0.330633	5.23178	-2.78145	0.00664824	0.571971	-2.71397
Single-cell pbulk	Mono_NonClassical	Day 28	PGK1	0.101496	9.5272	2.85842	0.0066483	0.571971	2.71397
Single-cell pbulk	Mono_NonClassical	Day 28	RP11-286N22.8	-1.12153	0.217438	-2.79583	0.00677531	0.571971	-2.70769
Single-cell pbulk	Mono_NonClassical	Day 28	ITCH	-0.161333	6.06682	-2.77938	0.0067929	0.571971	-2.70683
Single-cell pbulk	Mono_NonClassical	Day 28	MTHFD2L	-0.372242	4.41719	-2.78891	0.00692312	0.571971	-2.70052
Single-cell pbulk	Mono_NonClassical	Day 28	YWHAE	0.166951	6.9976	2.76929	0.00701763	0.571971	2.69601
Single-cell pbulk	Mono_NonClassical	Day 28	SMIM1	-1.09909	0.310007	-2.77204	0.00704394	0.571971	-2.69476
Single-cell pbulk	Mono_NonClassical	Day 28	TLR1	0.275662	6.11884	2.80616	0.00710465	0.571971	2.6919
Single-cell pbulk	Mono_NonClassical	Day 28	EMP1	-1.22047	0.161904	-2.76254	0.00714229	0.571971	-2.69014
Single-cell pbulk	Mono_NonClassical	Day 28	ITGB3BP	-0.481289	3.39596	-2.76405	0.00719912	0.571971	-2.68749
Single-cell pbulk	Mono_NonClassical	Day 28	TERF2	0.281923	4.55551	2.73004	0.00741706	0.571971	2.67751
Single-cell pbulk	Mono_NonClassical	Day 28	TRAPPC8	-0.218567	5.63426	-2.72779	0.00746443	0.571971	-2.67538
Single-cell pbulk	Mono_NonClassical	Day 28	PPP1R2	-0.182499	6.86986	-2.72608	0.00750064	0.571971	-2.67376
Single-cell pbulk	Mono_NonClassical	Day 28	POLR2M	-0.352283	4.36568	-2.83759	0.00754439	0.571971	-2.67181
Single-cell pbulk	Mono_NonClassical	Day 28	MT-ND2	-0.0843127	10.7694	-2.74436	0.0075561	0.571971	-2.67129
Single-cell pbulk	Mono_NonClassical	Day 28	MAP1LC3C	-1.08706	-0.134673	-2.88969	0.00764333	0.571971	-2.66743
Single-cell pbulk	Mono_NonClassical	Day 28	RYK	-0.276123	4.99095	-2.7394	0.00765902	0.571971	-2.66674
Single-cell pbulk	Mono_NonClassical	Day 28	TNFAIP8L2	0.26411	6.25871	2.7299	0.00766107	0.571971	2.66665
Single-cell pbulk	Mono_NonClassical	Day 28	C6orf25	-1.22342	-0.0988641	-2.94935	0.00766451	0.571971	-2.6665
Single-cell pbulk	Mono_NonClassical	Day 28	GMIP	-0.131486	7.35439	-2.73632	0.00768515	0.571971	-2.6656
Single-cell pbulk	Mono_NonClassical	Day 28	REL	-0.157994	7.99228	-2.72007	0.00785956	0.571971	-2.65804
Single-cell pbulk	Mono_NonClassical	Day 28	MT-ATP6	-0.0871869	11.6651	-2.7281	0.00791503	0.571971	-2.65567
Single-cell pbulk	Mono_NonClassical	Day 28	AP1S1	0.380789	3.88477	2.72653	0.00795264	0.571971	2.65407
Single-cell pbulk	Mono_NonClassical	Day 28	KLF12	-0.328746	4.6937	-2.7264	0.00797759	0.571971	-2.65302
Single-cell pbulk	Mono_NonClassical	Day 28	CSF1R	-0.123204	9.42749	-2.71982	0.00804489	0.571971	-2.65018
Single-cell pbulk	Mono_NonClassical	Day 28	RTP4	0.556808	3.95748	2.70448	0.008071	0.571971	2.64909
Single-cell pbulk	Mono_NonClassical	Day 28	DDB1	-0.215275	6.086	-2.69882	0.00810904	0.571971	-2.6475
Single-cell pbulk	Mono_NonClassical	Day 28	FER	0.375207	3.37694	2.69785	0.00812161	0.571971	2.64697
Single-cell pbulk	Mono_NonClassical	Day 28	CD81	0.221897	7.11871	2.76862	0.00813654	0.571971	2.64635
Single-cell pbulk	Mono_NonClassical	Day 28	FAM222B	-0.649096	2.98159	-2.69712	0.00813828	0.571971	-2.64628
Single-cell pbulk	Mono_NonClassical	Day 28	RP11-288H12.4	1.04556	0.403179	2.6969	0.00814325	0.571971	2.64607
Single-cell pbulk	Mono_NonClassical	Day 28	FAF2	-0.265532	4.84387	-2.71008	0.00819402	0.571971	-2.64397
Single-cell pbulk	Mono_NonClassical	Day 28	DDX10	0.464193	4.05873	2.71197	0.00821327	0.571971	2.64317
Single-cell pbulk	Mono_NonClassical	Day 28	HERC4	-0.287163	5.41279	-2.9157	0.00821524	0.571971	-2.64309
Single-cell pbulk	Mono_NonClassical	Day 28	GFOD1	-0.32468	4.45977	-2.7062	0.00826657	0.571971	-2.64098
Single-cell pbulk	Mono_NonClassical	Day 28	HCAR3	0.45487	5.65954	2.97704	0.00829651	0.571971	2.63976
Single-cell pbulk	Mono_NonClassical	Day 28	THOC7	0.194989	5.6943	2.74535	0.00859842	0.572625	2.62762
Single-cell pbulk	Mono_NonClassical	Day 28	MRPL50	0.459401	4.01676	2.68522	0.00867861	0.572625	2.62446
Single-cell pbulk	Mono_NonClassical	Day 28	GLRX	0.174914	7.58089	2.84248	0.00868144	0.572625	2.62435
Single-cell pbulk	Mono_NonClassical	Day 28	SMYD5	-0.850885	2.12238	-2.69011	0.00870032	0.572625	-2.62361
Single-cell pbulk	Mono_NonClassical	Day 28	TSFM	0.446075	4.07219	2.68652	0.00875965	0.572625	2.62129
Single-cell pbulk	Mono_NonClassical	Day 28	LILRB5	1.01269	-0.065773	2.68853	0.00877501	0.572625	2.6207
Single-cell pbulk	Mono_NonClassical	Day 28	MGEA5	-0.172908	6.47956	-2.68525	0.00887032	0.572625	-2.61701
Single-cell pbulk	Mono_NonClassical	Day 28	SRXN1	-0.290532	4.68608	-2.68423	0.00890223	0.572625	-2.61579
Single-cell pbulk	Mono_NonClassical	Day 28	ZRANB3	-0.843938	1.923	-2.72134	0.00893419	0.572625	-2.61456
Single-cell pbulk	Mono_NonClassical	Day 28	SLC9A3R1	-0.15929	7.65242	-2.66948	0.00928242	0.582359	-2.60147
Single-cell pbulk	Mono_NonClassical	Day 28	EFNB1	-0.511752	3.50252	-2.66159	0.00942152	0.582359	-2.59637
Single-cell pbulk	Mono_NonClassical	Day 28	VAV1	0.156581	6.81563	2.8158	0.00943266	0.582359	2.59596
Single-cell pbulk	Mono_NonClassical	Day 28	GABARAPL2	-0.121342	7.15495	-2.6643	0.00944675	0.582359	-2.59545
Single-cell pbulk	Mono_NonClassical	Day 28	PTPN18	0.0974423	8.17076	2.65525	0.00958548	0.582359	2.59043
Single-cell pbulk	Mono_NonClassical	Day 28	YIF1A	0.170636	6.35206	2.63986	0.00975645	0.582359	2.58434
Single-cell pbulk	Mono_NonClassical	Day 28	ZNF207	-0.141208	7.08213	-2.6431	0.00981051	0.582359	-2.58244
Single-cell pbulk	Mono_NonClassical	Day 28	RP11-10K16.1	1.06487	1.32335	2.64465	0.00993656	0.582359	2.57803
Single-cell pbulk	Mono_NonClassical	Day 28	TTC8	0.827038	1.59246	2.62384	0.00997707	0.582359	2.57662
Single-cell pbulk	Mono_NonClassical	Day 28	RP11-498C9.15	-1.14375	0.926037	-2.6176	0.0101499	0.582359	-2.57068
Single-cell pbulk	Mono_NonClassical	Day 28	PSMC2	0.214589	5.86373	2.62952	0.010325	0.582359	2.56475
Single-cell pbulk	Mono_NonClassical	Day 28	MGAT5	-0.399003	3.63207	-2.62771	0.0103303	0.582359	-2.56457
Single-cell pbulk	Mono_NonClassical	Day 28	COA6	0.281213	5.28016	2.66609	0.0103561	0.582359	2.56371
Single-cell pbulk	Mono_NonClassical	Day 28	FAM177A1	0.264633	5.50284	2.62459	0.0104156	0.582359	2.56172
Single-cell pbulk	Mono_NonClassical	Day 28	NUP35	-0.983677	1.5343	-2.63444	0.0104211	0.582359	-2.56153
Single-cell pbulk	Mono_NonClassical	Day 28	BRWD1	-0.20489	5.87468	-2.62467	0.0104281	0.582359	-2.5613
Single-cell pbulk	Mono_NonClassical	Day 28	ZC3H8	-0.485992	3.46702	-2.6287	0.0104482	0.582359	-2.56063
Single-cell pbulk	Mono_NonClassical	Day 28	PHLDA1	1.13286	0.776158	2.62109	0.0104784	0.582359	2.55963
Single-cell pbulk	Mono_NonClassical	Day 28	RP4-548D19.3	-1.01207	-0.213404	-2.67193	0.0106821	0.582359	-2.55293
Single-cell pbulk	Mono_NonClassical	Day 28	MT-CYB	-0.0997166	11.5892	-2.61542	0.0107325	0.582359	-2.55129
Single-cell pbulk	Mono_NonClassical	Day 28	SLC35B4	-0.524197	3.13988	-2.60503	0.0107428	0.582359	-2.55096
Single-cell pbulk	Mono_NonClassical	Day 28	ZNF780B	-0.525262	3.2591	-2.61984	0.0108359	0.582359	-2.54795
Single-cell pbulk	Mono_NonClassical	Day 28	ZNF841	-0.396371	3.6945	-2.58945	0.0109631	0.582359	-2.54387
Single-cell pbulk	Mono_NonClassical	Day 28	TLN1	-0.0874736	9.2514	-2.60456	0.0109682	0.582359	-2.54371
Single-cell pbulk	Mono_NonClassical	Day 28	CCDC58	-0.615622	2.89122	-2.60361	0.0109784	0.582359	-2.54338
Single-cell pbulk	Mono_NonClassical	Day 28	EXOSC5	0.272536	4.98974	2.62217	0.0110558	0.582359	2.54093
Single-cell pbulk	Mono_NonClassical	Day 28	CARF	-0.551598	2.80172	-2.65344	0.0110786	0.582359	-2.54021
Single-cell pbulk	Mono_NonClassical	Day 28	ASAH1	-0.0839558	9.41572	-2.60225	0.0111285	0.582359	-2.53864
Single-cell pbulk	Mono_NonClassical	Day 28	HES6	-0.750619	2.12041	-2.67303	0.0111446	0.582359	-2.53813
Single-cell pbulk	Mono_NonClassical	Day 28	KIAA1683	-0.913343	0.656755	-2.59675	0.011263	0.583409	-2.53443
Single-cell pbulk	Mono_NonClassical	Day 28	CENPV	-1.02972	0.149423	-2.70562	0.0113069	0.583409	-2.53307
Single-cell pbulk	Mono_NonClassical	Day 28	PDCD2L	-0.63329	2.14834	-2.59294	0.0114191	0.585516	-2.5296
Single-cell pbulk	Mono_NonClassical	Day 28	MAP3K7	0.258306	5.14952	2.5791	0.0115881	0.590492	2.52444
Single-cell pbulk	Mono_NonClassical	Day 28	BCL9L	-0.91956	1.70139	-2.5756	0.011916	0.596751	-2.51462
Single-cell pbulk	Mono_NonClassical	Day 28	KLHL7	0.321961	4.34709	2.55376	0.0120786	0.596751	2.50984
Single-cell pbulk	Mono_NonClassical	Day 28	PMVK	0.195435	6.53077	2.56643	0.0121069	0.596751	2.50901
Single-cell pbulk	Mono_NonClassical	Day 28	FAM32A	-0.150307	6.95609	-2.56257	0.0121653	0.596751	-2.50731
Single-cell pbulk	Mono_NonClassical	Day 28	RGAG4	0.474797	2.97479	2.5668	0.0121841	0.596751	2.50677
Single-cell pbulk	Mono_NonClassical	Day 28	AL592183.1	-0.213703	6.22732	-2.5662	0.0122727	0.596751	-2.5042
Single-cell pbulk	Mono_NonClassical	Day 28	AMZ2	0.24053	5.14476	2.55458	0.0125756	0.596751	2.49557
Single-cell pbulk	Mono_NonClassical	Day 28	MYL12A	0.0795523	9.50589	2.61665	0.0127275	0.596751	2.49131
Single-cell pbulk	Mono_NonClassical	Day 28	SQRDL	0.192652	6.34064	2.66131	0.0127546	0.596751	2.49055
Single-cell pbulk	Mono_NonClassical	Day 28	PRKAR2B	-0.336244	4.51777	-2.54858	0.0127908	0.596751	-2.48954
Single-cell pbulk	Mono_NonClassical	Day 28	KIAA1109	-0.176929	6.35859	-2.54931	0.0128152	0.596751	-2.48886
Single-cell pbulk	Mono_NonClassical	Day 28	PAAF1	-0.752295	2.02416	-2.54694	0.0128238	0.596751	-2.48863
Single-cell pbulk	Mono_NonClassical	Day 28	CTB-39G8.3	-1.03823	0.449054	-2.58385	0.012829	0.596751	-2.48848
Single-cell pbulk	Mono_NonClassical	Day 28	DPEP2	-0.195712	7.15995	-2.62895	0.0129042	0.596751	-2.4864
Single-cell pbulk	Mono_NonClassical	Day 28	RP11-393I2.4	0.987219	-0.0356581	2.60074	0.0130103	0.596751	2.48349
Single-cell pbulk	Mono_NonClassical	Day 28	MT-CO2	-0.0601287	12.6545	-2.54091	0.0131263	0.596751	-2.48032
Single-cell pbulk	Mono_NonClassical	Day 28	PLRG1	0.211322	4.99665	2.53782	0.0131678	0.596751	2.4792
Single-cell pbulk	Mono_NonClassical	Day 28	RP11-646I6.5	-0.98175	-0.217529	-2.53072	0.0131947	0.596751	-2.47847
Single-cell pbulk	Mono_NonClassical	Day 28	CPSF6	-0.210387	5.97863	-2.53963	0.0134577	0.596751	-2.47142
Single-cell pbulk	Mono_NonClassical	Day 28	IKBIP	0.260104	5.51172	2.52946	0.0134649	0.596751	2.47123
Single-cell pbulk	Mono_NonClassical	Day 28	SOWAHD	0.541918	3.99054	2.54346	0.0135042	0.596751	2.47019
Single-cell pbulk	Mono_NonClassical	Day 28	TMEM102	0.340572	4.75232	2.53727	0.0135223	0.596751	2.46971
Single-cell pbulk	Mono_NonClassical	Day 28	PPIL4	0.229906	5.34286	2.52423	0.0136671	0.596751	2.46589
Single-cell pbulk	Mono_NonClassical	Day 28	RAB43	0.408573	3.78806	2.52234	0.0136848	0.596751	2.46543
Single-cell pbulk	Mono_NonClassical	Day 28	RAB2B	-0.495942	3.37142	-2.54747	0.0137106	0.596751	-2.46476
Single-cell pbulk	Mono_NonClassical	Day 28	COX17	0.208807	6.79835	2.50939	0.0138786	0.596751	2.46039
Single-cell pbulk	Mono_NonClassical	Day 28	LINC01138	1.04565	0.18796	2.60079	0.0138984	0.596751	2.45988
Single-cell pbulk	Mono_NonClassical	Day 28	RP11-378J18.8	-1.01523	0.223003	-2.50266	0.0139919	0.596751	-2.45747
Single-cell pbulk	Mono_NonClassical	Day 28	CRY1	-0.385096	3.63539	-2.51783	0.0140272	0.596751	-2.45657
Single-cell pbulk	Mono_NonClassical	Day 28	NFE2	0.411195	4.72498	2.51546	0.0140287	0.596751	2.45653
Single-cell pbulk	Mono_NonClassical	Day 28	DNAJA4	-0.471527	2.98474	-2.51221	0.0140697	0.596751	-2.45548
Single-cell pbulk	Mono_NonClassical	Day 28	USP35	-0.701067	2.33454	-2.5938	0.0140816	0.596751	-2.45517
Single-cell pbulk	Mono_NonClassical	Day 28	ENDOG	-0.2769	4.51049	-2.50929	0.0141607	0.596751	-2.45316
Single-cell pbulk	Mono_NonClassical	Day 28	ID2	-0.203331	7.93028	-2.51181	0.0141841	0.596751	-2.45257
Single-cell pbulk	Mono_NonClassical	Day 28	AL591479.1	-1.12667	0.477088	-2.50095	0.0145113	0.607402	-2.44435
Single-cell pbulk	Mono_NonClassical	Day 28	EPG5	0.351521	3.86687	2.49706	0.0146985	0.609834	2.43972
Single-cell pbulk	Mono_NonClassical	Day 28	TIMM8B	0.214259	6.14984	2.48658	0.0147806	0.609834	2.43771
Single-cell pbulk	Mono_NonClassical	Day 28	SLC25A14	-0.658178	2.48396	-2.52369	0.014826	0.609834	-2.4366
Single-cell pbulk	Mono_NonClassical	Day 28	ADAM9	-0.454638	3.55156	-2.48772	0.014913	0.609834	-2.43448
Single-cell pbulk	Mono_NonClassical	Day 28	DST	-0.297949	4.94397	-2.48855	0.0150479	0.609834	-2.43122
Single-cell pbulk	Mono_NonClassical	Day 28	GPR113	-0.971709	-0.199937	-2.48497	0.0150728	0.609834	-2.43062
Single-cell pbulk	Mono_NonClassical	Day 28	TOP2B	-0.235093	5.45532	-2.47909	0.0150897	0.609834	-2.43022
Single-cell pbulk	Mono_NonClassical	Day 28	ARHGEF7	-0.238239	5.16368	-2.55229	0.0152489	0.610668	-2.42641
Single-cell pbulk	Mono_NonClassical	Day 28	SKAP1	-0.97992	0.696369	-2.47584	0.0152592	0.610668	-2.42617
Single-cell pbulk	Mono_NonClassical	Day 28	KPTN	-0.632182	2.63781	-2.53827	0.0153884	0.612846	-2.42311
Single-cell pbulk	Mono_NonClassical	Day 28	PSD	0.827124	-0.440108	2.45741	0.0156162	0.616516	2.41776
Single-cell pbulk	Mono_NonClassical	Day 28	TMEM127	-0.160861	6.41881	-2.47139	0.0156892	0.616516	-2.41607
Single-cell pbulk	Mono_NonClassical	Day 28	ACP5	0.31446	4.80126	2.47476	0.015706	0.616516	2.41568
Single-cell pbulk	Mono_NonClassical	Day 28	COA4	0.224964	5.72864	2.47019	0.0158716	0.617687	2.41185
Single-cell pbulk	Mono_NonClassical	Day 28	CCRL2	0.763789	2.54163	2.45043	0.0159052	0.617687	2.41108
Single-cell pbulk	Mono_NonClassical	Day 28	C14orf2	0.109947	7.69101	2.45713	0.0160503	0.617687	2.40777
Single-cell pbulk	Mono_NonClassical	Day 28	LAMTOR4	-0.0875434	8.94737	-2.46345	0.0160629	0.617687	-2.40748
Single-cell pbulk	Mono_NonClassical	Day 28	IL17RE	-0.995897	0.781909	-2.49523	0.0162136	0.617687	-2.40407
Single-cell pbulk	Mono_NonClassical	Day 28	SCNN1A	-0.94759	0.0316994	-2.45873	0.0162232	0.617687	-2.40386
Single-cell pbulk	Mono_NonClassical	Day 28	AC024592.12	-1.01007	0.185789	-2.4834	0.0163167	0.617687	-2.40175
Single-cell pbulk	Mono_NonClassical	Day 28	CLASP1	0.34196	3.69892	2.44969	0.0163568	0.617687	2.40086
Single-cell pbulk	Mono_NonClassical	Day 28	FAM13B	-0.16061	6.40764	-2.4519	0.0164134	0.617687	-2.39959
Single-cell pbulk	Mono_NonClassical	Day 28	RNF216	-0.201567	5.62689	-2.45859	0.0164934	0.61769	-2.39781
Single-cell pbulk	Mono_NonClassical	Day 28	DDC8	-0.89582	-0.0716588	-2.44519	0.0167684	0.61769	-2.39175
Single-cell pbulk	Mono_NonClassical	Day 28	ABHD13	0.283047	4.94328	2.4289	0.0168745	0.61769	2.38943
Single-cell pbulk	Mono_NonClassical	Day 28	AGTPBP1	-0.152359	6.19194	-2.44526	0.0168771	0.61769	-2.38938
Single-cell pbulk	Mono_NonClassical	Day 28	FAM21B	0.615667	1.81084	2.44262	0.0169496	0.61769	2.3878
Single-cell pbulk	Mono_NonClassical	Day 28	RP4-673M15.1	-0.819356	2.29947	-2.43585	0.0169533	0.61769	-2.38772
Single-cell pbulk	Mono_NonClassical	Day 28	TMEM50B	-0.228392	5.47978	-2.44231	0.0169603	0.61769	-2.38757
Single-cell pbulk	Mono_NonClassical	Day 28	VPS45	-0.248119	4.5774	-2.43711	0.0170158	0.61769	-2.38637
Single-cell pbulk	Mono_NonClassical	Day 28	ABCD1	0.293649	4.51867	2.43217	0.0173074	0.625507	2.38011
Single-cell pbulk	Mono_NonClassical	Day 28	CTRL	-0.997258	-0.0018632	-2.49314	0.0174343	0.62733	-2.37742
Single-cell pbulk	Mono_NonClassical	Day 28	MT-CO3	-0.0726686	11.9817	-2.42604	0.017643	0.629763	-2.37303
Single-cell pbulk	Mono_NonClassical	Day 28	PEX10	-0.354194	3.93384	-2.40877	0.0177317	0.629763	-2.37117
Single-cell pbulk	Mono_NonClassical	Day 28	BBS10	0.735942	2.57687	2.4099	0.0177542	0.629763	2.37071
Single-cell pbulk	Mono_NonClassical	Day 28	PPM1F	-0.17104	6.47348	-2.46791	0.0178392	0.629763	-2.36894
Single-cell pbulk	Mono_NonClassical	Day 28	LITAF	-0.304636	6.081	-2.49777	0.0178858	0.629763	-2.36797
Single-cell pbulk	Mono_NonClassical	Day 28	CD53	0.112919	8.40123	2.41628	0.0179717	0.629873	2.3662
Single-cell pbulk	Mono_NonClassical	Day 28	C16orf86	-0.569216	2.36986	-2.43015	0.0180424	0.629873	-2.36475
Single-cell pbulk	Mono_NonClassical	Day 28	ATAD3A	-0.353726	3.58277	-2.41068	0.0182412	0.632552	-2.36069
Single-cell pbulk	Mono_NonClassical	Day 28	RP11-16N11.2	0.975807	0.27392	2.39617	0.0183196	0.632552	2.3591
Single-cell pbulk	Mono_NonClassical	Day 28	ANAPC2	0.316787	3.92582	2.40698	0.0184729	0.632552	2.356
Single-cell pbulk	Mono_NonClassical	Day 28	C21orf128	0.594572	0.571058	2.56707	0.0185017	0.632552	2.35542
Single-cell pbulk	Mono_NonClassical	Day 28	BST2	0.134556	8.23552	2.4078	0.0185047	0.632552	2.35536
Single-cell pbulk	Mono_NonClassical	Day 28	PSMD12	0.149299	6.19751	2.40263	0.0187238	0.634096	2.35098
Single-cell pbulk	Mono_NonClassical	Day 28	C19orf59	-0.963867	0.240948	-2.4065	0.0187271	0.634096	-2.35092
Single-cell pbulk	Mono_NonClassical	Day 28	TIMM22	-0.322304	4.14162	-2.40191	0.0187817	0.634096	-2.34984
Single-cell pbulk	Mono_NonClassical	Day 28	KLF10	-0.318596	6.78507	-2.39535	0.0189663	0.637704	-2.34619
Single-cell pbulk	Mono_NonClassical	Day 28	TAGAP	0.236364	7.343	2.39831	0.0191101	0.638082	2.34338
Single-cell pbulk	Mono_NonClassical	Day 28	MT-ND1	-0.0783482	10.9438	-2.39377	0.0191331	0.638082	-2.34293
Single-cell pbulk	Mono_NonClassical	Day 28	AL132709.5	-0.877103	-0.156237	-2.38893	0.0193167	0.641598	-2.33936
Single-cell pbulk	Mono_NonClassical	Day 28	ZNF335	-0.361418	4.25957	-2.39544	0.0194843	0.64178	-2.33613
Single-cell pbulk	Mono_NonClassical	Day 28	SLC25A20	-0.314696	4.56471	-2.38418	0.0195292	0.64178	-2.33527
Single-cell pbulk	Mono_NonClassical	Day 28	TLK1	-0.219824	5.76855	-2.3708	0.0195569	0.64178	-2.33474
Single-cell pbulk	Mono_NonClassical	Day 28	HIST1H1D	-0.375681	5.89524	-2.3752	0.0197432	0.642772	-2.33119
Single-cell pbulk	Mono_NonClassical	Day 28	ATF7	-0.238968	5.39315	-2.41789	0.0198966	0.642772	-2.32829
Single-cell pbulk	Mono_NonClassical	Day 28	TRAPPC13	-0.485781	3.36937	-2.37642	0.0199001	0.642772	-2.32823
Single-cell pbulk	Mono_NonClassical	Day 28	POU2F1	-0.337009	4.32456	-2.46412	0.0199006	0.642772	-2.32822
Single-cell pbulk	Mono_NonClassical	Day 28	INPPL1	-0.245436	4.53434	-2.37855	0.0200751	0.643828	-2.32494
Single-cell pbulk	Mono_NonClassical	Day 28	GSTM4	0.652076	2.39154	2.38905	0.0202472	0.643828	2.32174
Single-cell pbulk	Mono_NonClassical	Day 28	EXOSC1	0.189201	5.77406	2.35516	0.0204819	0.643828	2.3174
Single-cell pbulk	Mono_NonClassical	Day 28	ABI3	0.102739	8.75676	2.3637	0.0205049	0.643828	2.31698
Single-cell pbulk	Mono_NonClassical	Day 28	TREML4	-0.746764	-0.187678	-2.36619	0.0205135	0.643828	-2.31682
Single-cell pbulk	Mono_NonClassical	Day 28	PREP	-0.206332	5.21387	-2.37141	0.0205897	0.643828	-2.31542
Single-cell pbulk	Mono_NonClassical	Day 28	HERC6	-0.410559	3.34552	-2.36509	0.0206199	0.643828	-2.31487
Single-cell pbulk	Mono_NonClassical	Day 28	DUSP23	0.215097	5.64704	2.37127	0.0206489	0.643828	2.31434
Single-cell pbulk	Mono_NonClassical	Day 28	ISOC2	0.274313	5.33983	2.38102	0.0206984	0.643828	2.31344
Single-cell pbulk	Mono_NonClassical	Day 28	AC136297.1	0.975536	0.207676	2.36186	0.0207517	0.643828	2.31247
Single-cell pbulk	Mono_NonClassical	Day 28	EPC1	-0.134454	7.0574	-2.38706	0.0207978	0.643828	-2.31164
Single-cell pbulk	Mono_NonClassical	Day 28	CHST14	0.523975	2.82991	2.34255	0.0210198	0.643828	2.30763
Single-cell pbulk	Mono_NonClassical	Day 28	TYW3	0.280777	4.9628	2.35602	0.0210986	0.643828	2.30622
Single-cell pbulk	Mono_NonClassical	Day 28	EMC7	0.157649	6.32994	2.3562	0.0211408	0.643828	2.30546
Single-cell pbulk	Mono_NonClassical	Day 28	TANK	0.17703	6.7112	2.33669	0.0213726	0.643828	2.30134
Single-cell pbulk	Mono_NonClassical	Day 28	SMAD2	-0.14019	6.65453	-2.34881	0.0213765	0.643828	-2.30127
Single-cell pbulk	Mono_NonClassical	Day 28	VPS13B	-0.223072	5.48816	-2.3348	0.0214379	0.643828	-2.30018
Single-cell pbulk	Mono_NonClassical	Day 28	PHF5A	0.219214	5.60125	2.33263	0.0215842	0.643828	2.29761
Single-cell pbulk	Mono_NonClassical	Day 28	NOS3	0.886872	0.384338	2.34348	0.021707	0.643828	2.29546
Single-cell pbulk	Mono_NonClassical	Day 28	PIGM	-0.481582	3.46261	-2.34796	0.0217528	0.643828	-2.29466
Single-cell pbulk	Mono_NonClassical	Day 28	MZF1	-0.40785	4.13748	-2.32491	0.0221462	0.643828	-2.28785
Single-cell pbulk	Mono_NonClassical	Day 28	SYN1	-1.00994	0.968829	-2.33323	0.022271	0.643828	-2.28571
Single-cell pbulk	Mono_NonClassical	Day 28	ANKS3	-0.478825	2.79407	-2.36022	0.0222728	0.643828	-2.28568
Single-cell pbulk	Mono_NonClassical	Day 28	SLC7A7	0.103239	8.41047	2.33308	0.022295	0.643828	2.2853
Single-cell pbulk	Mono_NonClassical	Day 28	CCDC57	-0.205611	5.63085	-2.33027	0.0223347	0.643828	-2.28463
Single-cell pbulk	Mono_NonClassical	Day 28	IFRD2	-0.264555	4.3948	-2.33189	0.0223625	0.643828	-2.28415
Single-cell pbulk	Mono_NonClassical	Day 28	CDK2AP2	0.128128	7.34802	2.32849	0.0223784	0.643828	2.28388
Single-cell pbulk	Mono_NonClassical	Day 28	CTA-384D8.35	0.94452	1.07019	2.33664	0.0224393	0.643828	2.28285
Single-cell pbulk	Mono_NonClassical	Day 28	GPN3	0.291314	5.12219	2.33241	0.0224638	0.643828	2.28243
Single-cell pbulk	Mono_NonClassical	Day 28	AGO4	-0.198411	5.56736	-2.32604	0.0224916	0.643828	-2.28196
Single-cell pbulk	Mono_NonClassical	Day 28	DNAJC3	-0.142456	6.57307	-2.3247	0.0225574	0.643828	-2.28085
Single-cell pbulk	Mono_NonClassical	Day 28	SLC23A2	-0.351324	4.09242	-2.36804	0.0225933	0.643828	-2.28024
Single-cell pbulk	Mono_NonClassical	Day 28	CTB-178M22.2	0.742339	-0.305442	2.60485	0.0226902	0.643828	2.27861
Single-cell pbulk	Mono_NonClassical	Day 28	KIF18A	-0.893847	1.44061	-2.31143	0.0227515	0.643828	-2.27758
Single-cell pbulk	Mono_NonClassical	Day 28	ARC	0.818868	-0.00137749	2.3229	0.0228284	0.643828	2.27629
Single-cell pbulk	Mono_NonClassical	Day 28	LASP1	0.127948	6.706	2.32119	0.0228697	0.643828	2.2756
Single-cell pbulk	Mono_NonClassical	Day 28	TSC22D4	0.144723	6.78609	2.46449	0.0232494	0.643828	2.26931
Single-cell pbulk	Mono_NonClassical	Day 28	TMEM39A	0.41414	3.55962	2.32525	0.0232716	0.643828	2.26895
Single-cell pbulk	Mono_NonClassical	Day 28	FOSL1	-1.08542	0.64167	-2.30984	0.0233113	0.643828	-2.26829
Single-cell pbulk	Mono_NonClassical	Day 28	TMEM237	-0.936054	0.662369	-2.30146	0.0233213	0.643828	-2.26813
Single-cell pbulk	Mono_NonClassical	Day 28	DROSHA	0.445951	3.34869	2.3106	0.0233301	0.643828	2.26799
Single-cell pbulk	Mono_NonClassical	Day 28	CBR4	-0.435636	3.62486	-2.30703	0.0233418	0.643828	-2.26779
Single-cell pbulk	Mono_NonClassical	Day 28	NAA25	0.306199	4.19229	2.32321	0.0235402	0.643828	2.26455
Single-cell pbulk	Mono_NonClassical	Day 28	GPER1	0.807239	0.571429	2.30809	0.0236096	0.643828	2.26342
Single-cell pbulk	Mono_NonClassical	Day 28	NDUFS6	0.132145	7.28654	2.30354	0.0236995	0.643828	2.26197
Single-cell pbulk	Mono_NonClassical	Day 28	VMO1	-0.266111	6.6594	-2.30936	0.0237231	0.643828	-2.26158
Single-cell pbulk	Mono_NonClassical	Day 28	GAB3	-0.265698	4.66671	-2.29524	0.0237494	0.643828	-2.26116
Single-cell pbulk	Mono_NonClassical	Day 28	XRRA1	-0.343349	3.61679	-2.30793	0.0237523	0.643828	-2.26111
Single-cell pbulk	Mono_NonClassical	Day 28	PAF1	0.243543	5.199	2.30179	0.0238307	0.643828	2.25985
Single-cell pbulk	Mono_NonClassical	Day 28	RAB11FIP2	-0.32581	3.92926	-2.29947	0.0239448	0.643828	-2.25801
Single-cell pbulk	Mono_NonClassical	Day 28	COLGALT1	-0.184007	5.84435	-2.3014	0.0239938	0.643828	-2.25723
Single-cell pbulk	Mono_NonClassical	Day 28	C16orf91	-0.327783	4.00356	-2.29228	0.0240141	0.643828	-2.2569
Single-cell pbulk	Mono_NonClassical	Day 28	C10orf12	-0.510583	2.94361	-2.3329	0.0241033	0.644115	-2.25548
Single-cell pbulk	Mono_NonClassical	Day 28	ZFY	-0.316045	1.85114	-2.30264	0.0244166	0.646544	-2.25051
Single-cell pbulk	Mono_NonClassical	Day 28	C22orf26	-0.956186	0.658573	-2.28104	0.0245872	0.646544	-2.24783
Single-cell pbulk	Mono_NonClassical	Day 28	LCP1	0.0764938	10.2495	2.29216	0.0246073	0.646544	2.24751
Single-cell pbulk	Mono_NonClassical	Day 28	GNGT2	0.240327	5.3345	2.42143	0.02468	0.646544	2.24638
Single-cell pbulk	Mono_NonClassical	Day 28	IFIT2	0.42327	6.50477	2.3008	0.0247	0.646544	2.24606
Single-cell pbulk	Mono_NonClassical	Day 28	CXCL16	-0.164639	8.0854	-2.29163	0.0247173	0.646544	-2.24579
Single-cell pbulk	Mono_NonClassical	Day 28	DUS3L	-0.283629	4.50059	-2.28825	0.0247697	0.646544	-2.24498
Single-cell pbulk	Mono_NonClassical	Day 28	PRELID2	-1.02212	0.892875	-2.32517	0.0248246	0.646544	-2.24412
Single-cell pbulk	Mono_NonClassical	Day 28	FLNB	-0.494835	3.44818	-2.30006	0.0249694	0.648256	-2.24188
Single-cell pbulk	Mono_NonClassical	Day 28	TRUB1	0.521795	2.63177	2.27138	0.0251441	0.649671	2.23918
Single-cell pbulk	Mono_NonClassical	Day 28	KIF23	0.832298	0.00535554	2.28211	0.0252215	0.649671	2.23799
Single-cell pbulk	Mono_NonClassical	Day 28	SEC63	-0.169549	6.16286	-2.27687	0.0252617	0.649671	-2.23738
Single-cell pbulk	Mono_NonClassical	Day 28	FAM105A	-0.174262	5.56877	-2.27969	0.0253407	0.649671	-2.23617
Single-cell pbulk	Mono_NonClassical	Day 28	ARPC5	0.0648917	9.7086	2.27673	0.025587	0.652556	2.23242
Single-cell pbulk	Mono_NonClassical	Day 28	TARDBP	-0.188126	5.48351	-2.26855	0.0257666	0.652556	-2.22971
Single-cell pbulk	Mono_NonClassical	Day 28	ASB16-AS1	-0.463271	3.48732	-2.27102	0.0258886	0.652556	-2.22788
Single-cell pbulk	Mono_NonClassical	Day 28	UFL1	0.207723	5.81861	2.26391	0.025913	0.652556	2.22751
Single-cell pbulk	Mono_NonClassical	Day 28	CHST13	0.535744	3.00561	2.40371	0.0261075	0.652556	2.22461
Single-cell pbulk	Mono_NonClassical	Day 28	RASA4B	0.940512	0.843091	2.26617	0.0262253	0.652556	2.22286
Single-cell pbulk	Mono_NonClassical	Day 28	NDUFA1	0.115552	7.81537	2.25937	0.0263817	0.652556	2.22055
Single-cell pbulk	Mono_NonClassical	Day 28	RP11-320M2.1	-0.834519	1.30172	-2.2912	0.026422	0.652556	-2.21995
Single-cell pbulk	Mono_NonClassical	Day 28	PRKAB2	-0.454927	3.17709	-2.25073	0.0264669	0.652556	-2.21929
Single-cell pbulk	Mono_NonClassical	Day 28	ELOVL5	-0.186691	5.90112	-2.26653	0.026578	0.652556	-2.21766
Single-cell pbulk	Mono_NonClassical	Day 28	PVRL2	0.67774	1.68	2.3326	0.0266171	0.652556	2.21709
Single-cell pbulk	Mono_NonClassical	Day 28	KCNC3	-0.292081	4.55442	-2.26011	0.0266721	0.652556	-2.21628
Single-cell pbulk	Mono_NonClassical	Day 28	ITFG3	-0.378681	3.66515	-2.30815	0.0266898	0.652556	-2.21603
Single-cell pbulk	Mono_NonClassical	Day 28	PTBP3	-0.127762	7.4938	-2.25765	0.0269093	0.652556	-2.21283
Single-cell pbulk	Mono_NonClassical	Day 28	TNFRSF1B	-0.0564793	10.2044	-2.26348	0.0269323	0.652556	-2.2125
Single-cell pbulk	Mono_NonClassical	Day 28	METAP1D	-0.829589	0.950928	-2.25266	0.0270146	0.652556	-2.21131
Single-cell pbulk	Mono_NonClassical	Day 28	SF1	-0.11757	8.1485	-2.28488	0.0270679	0.652556	-2.21054
Single-cell pbulk	Mono_NonClassical	Day 28	NUDT17	-0.69836	2.18836	-2.2522	0.0270902	0.652556	-2.21022
Single-cell pbulk	Mono_NonClassical	Day 28	SLC35A3	-0.32767	4.10529	-2.24793	0.027099	0.652556	-2.21009
Single-cell pbulk	Mono_NonClassical	Day 28	FAM115C	-0.901902	0.450307	-2.26979	0.027133	0.652556	-2.2096
Single-cell pbulk	Mono_NonClassical	Day 28	ABTB1	-0.16765	6.45344	-2.2552	0.0271473	0.652556	-2.20939
Single-cell pbulk	Mono_NonClassical	Day 28	NAGK	0.130084	7.70388	2.25105	0.0272987	0.652556	2.20722
Single-cell pbulk	Mono_NonClassical	Day 28	LINC00969	-0.174864	5.76866	-2.25055	0.0273645	0.652556	-2.20628
Single-cell pbulk	Mono_NonClassical	Day 28	RAPGEFL1	-0.779785	0.136052	-2.24925	0.027404	0.652556	-2.20571
Single-cell pbulk	Mono_NonClassical	Day 28	RSAD1	-0.247203	4.84446	-2.25088	0.0274417	0.652556	-2.20518
Single-cell pbulk	Mono_NonClassical	Day 28	AMACR	0.827683	1.61318	2.24434	0.0276466	0.654372	2.20226
Single-cell pbulk	Mono_NonClassical	Day 28	FIS1	-0.122213	7.26455	-2.24227	0.0276776	0.654372	-2.20183
Single-cell pbulk	Mono_NonClassical	Day 28	URB1	-0.498176	2.64843	-2.24928	0.0280599	0.661504	-2.19645
Single-cell pbulk	Mono_NonClassical	Day 28	KAT5	-0.233774	4.93653	-2.23048	0.0283808	0.667153	-2.19198
Single-cell pbulk	Mono_NonClassical	Day 28	IKBKB	-0.26027	5.07569	-2.23319	0.0285794	0.667569	-2.18924
Single-cell pbulk	Mono_NonClassical	Day 28	CCDC88C	-0.137779	6.99325	-2.236	0.0286404	0.667569	-2.1884
Single-cell pbulk	Mono_NonClassical	Day 28	MRPS18C	0.176627	5.77358	2.25232	0.0287403	0.667569	2.18703
Single-cell pbulk	Mono_NonClassical	Day 28	LRP11	-0.806089	1.16337	-2.22944	0.0288032	0.667569	-2.18617
Single-cell pbulk	Mono_NonClassical	Day 28	RAB33B	-0.338324	3.97597	-2.21633	0.0288054	0.667569	-2.18614
Single-cell pbulk	Mono_NonClassical	Day 28	NEURL4	-0.758026	1.89198	-2.21395	0.0289742	0.66959	-2.18384
Single-cell pbulk	Mono_NonClassical	Day 28	PBXIP1	-0.220494	5.21544	-2.21677	0.0294373	0.67607	-2.17758
Single-cell pbulk	Mono_NonClassical	Day 28	TUBGCP3	-0.194738	5.37282	-2.21071	0.0295869	0.67607	-2.17558
Single-cell pbulk	Mono_NonClassical	Day 28	C9orf89	-0.258609	5.20301	-2.22343	0.0296253	0.67607	-2.17506
Single-cell pbulk	Mono_NonClassical	Day 28	FUNDC1	0.521287	2.71482	2.21612	0.0296402	0.67607	2.17487
Single-cell pbulk	Mono_NonClassical	Day 28	SNAPIN	0.178304	5.55452	2.21414	0.0296747	0.67607	2.17441
Single-cell pbulk	Mono_NonClassical	Day 28	CD80	0.856977	-0.140532	2.21393	0.029749	0.67607	2.17342
Single-cell pbulk	Mono_NonClassical	Day 28	GOLPH3	-0.140063	7.00754	-2.2232	0.0299531	0.676619	-2.17071
Single-cell pbulk	Mono_NonClassical	Day 28	DRAM1	0.261492	5.00963	2.20784	0.030153	0.676619	2.16807
Single-cell pbulk	Mono_NonClassical	Day 28	FKBP1C	0.874223	0.250428	2.21728	0.0301641	0.676619	2.16793
Single-cell pbulk	Mono_NonClassical	Day 28	ADCK3	-0.267149	4.23585	-2.20651	0.0302046	0.676619	-2.1674
Single-cell pbulk	Mono_NonClassical	Day 28	EVI2A	0.233953	5.38603	2.2057	0.0302654	0.676619	2.1666
Single-cell pbulk	Mono_NonClassical	Day 28	PRMT1	-0.163014	5.75288	-2.20395	0.0302762	0.676619	-2.16646
Single-cell pbulk	Mono_NonClassical	Day 28	SLC25A29	-0.782112	2.18847	-2.2239	0.0303768	0.676619	-2.16514
Single-cell pbulk	Mono_NonClassical	Day 28	SLC35D1	0.672545	2.39025	2.21608	0.030433	0.676619	2.16441
Single-cell pbulk	Mono_NonClassical	Day 28	TAF1C	-0.413309	3.39617	-2.20545	0.0306164	0.678856	-2.16202
Single-cell pbulk	Mono_NonClassical	Day 28	TIAM1	-0.208864	5.8492	-2.20143	0.0307405	0.679667	-2.16042
Single-cell pbulk	Mono_NonClassical	Day 28	KLHL11	-0.395601	3.31428	-2.19024	0.0308242	0.679667	-2.15933
Single-cell pbulk	Mono_NonClassical	Day 28	R3HCC1	-0.259363	4.76222	-2.18768	0.0309015	0.679667	-2.15834
Single-cell pbulk	Mono_NonClassical	Day 28	CPEB2	-0.321099	4.47897	-2.18342	0.03121	0.684618	-2.15438
Single-cell pbulk	Mono_NonClassical	Day 28	PEX6	-0.260016	3.97608	-2.19344	0.0313947	0.684852	-2.15203
Single-cell pbulk	Mono_NonClassical	Day 28	CENPH	-0.564679	2.1096	-2.19203	0.0316124	0.684852	-2.14928
Single-cell pbulk	Mono_NonClassical	Day 28	NDUFS4	0.163432	5.81545	2.24207	0.0316404	0.684852	2.14892
Single-cell pbulk	Mono_NonClassical	Day 28	CHAMP1	0.291094	4.27048	2.17691	0.0317062	0.684852	2.14809
Single-cell pbulk	Mono_NonClassical	Day 28	CYB5B	0.210293	5.03064	2.1857	0.0317136	0.684852	2.148
Single-cell pbulk	Mono_NonClassical	Day 28	TRPS1	-0.284883	4.43452	-2.18518	0.0318495	0.684852	-2.14629
Single-cell pbulk	Mono_NonClassical	Day 28	RBM48	-0.325549	3.59031	-2.18418	0.0318563	0.684852	-2.14621
Single-cell pbulk	Mono_NonClassical	Day 28	CELF6.1	0.891294	-0.0300828	2.21119	0.0318885	0.684852	2.14581
Single-cell pbulk	Mono_NonClassical	Day 28	CREB3L2	-0.363483	3.50772	-2.17395	0.0321493	0.68865	-2.14255
Single-cell pbulk	Mono_NonClassical	Day 28	CBX7	-0.355196	3.57354	-2.24723	0.0323695	0.690516	-2.13982
Single-cell pbulk	Mono_NonClassical	Day 28	SFT2D2	-0.142038	6.91855	-2.17729	0.0324717	0.690516	-2.13856
Single-cell pbulk	Mono_NonClassical	Day 28	SIAH1	0.404887	3.61778	2.20831	0.0324889	0.690516	2.13834
Single-cell pbulk	Mono_NonClassical	Day 28	TRDMT1	0.367887	3.34508	2.17307	0.0327932	0.693713	2.13461
Single-cell pbulk	Mono_NonClassical	Day 28	PCIF1	0.15497	5.86654	2.17256	0.0328085	0.693713	2.13442
Single-cell pbulk	Mono_NonClassical	Day 28	CCDC13	0.706585	1.55397	2.17032	0.0330275	0.695711	2.13175
Single-cell pbulk	Mono_NonClassical	Day 28	OFD1	-0.282163	4.29279	-2.18293	0.0331308	0.695711	-2.13049
Single-cell pbulk	Mono_NonClassical	Day 28	ZNF721	-0.22839	4.78062	-2.16788	0.0331598	0.695711	-2.13014
Single-cell pbulk	Mono_NonClassical	Day 28	ZBTB43	0.233048	4.47434	2.15426	0.0334846	0.695711	2.12622
Single-cell pbulk	Mono_NonClassical	Day 28	FAM127B	0.197263	5.15814	2.23973	0.0335916	0.695711	2.12494
Single-cell pbulk	Mono_NonClassical	Day 28	MRPL33	0.21194	5.82601	2.15287	0.0336185	0.695711	2.12462
Single-cell pbulk	Mono_NonClassical	Day 28	CXXC5	-0.93457	1.508	-2.15209	0.0336595	0.695711	-2.12413
Single-cell pbulk	Mono_NonClassical	Day 28	MYO1F	-0.0877599	8.48766	-2.15966	0.033662	0.695711	-2.1241
Single-cell pbulk	Mono_NonClassical	Day 28	KDM6A	-0.322285	4.43557	-2.15994	0.0337411	0.695711	-2.12315
Single-cell pbulk	Mono_NonClassical	Day 28	ALDH4A1	0.654653	2.23901	2.18259	0.0340077	0.695711	2.11998
Single-cell pbulk	Mono_NonClassical	Day 28	ZSCAN22	0.931374	0.769228	2.16204	0.0340482	0.695711	2.1195
Single-cell pbulk	Mono_NonClassical	Day 28	ENC1	0.492719	3.20474	2.15728	0.0340536	0.695711	2.11944
Single-cell pbulk	Mono_NonClassical	Day 28	ATP5B	0.0594923	9.32256	2.15638	0.0341814	0.695711	2.11793
Single-cell pbulk	Mono_NonClassical	Day 28	ZNF783	-0.524241	2.92254	-2.15913	0.0341848	0.695711	-2.11788
Single-cell pbulk	Mono_NonClassical	Day 28	ATL2	0.307421	3.64835	2.14584	0.0342265	0.695711	2.11739
Single-cell pbulk	Mono_NonClassical	Day 28	FBXO31	0.456842	3.35618	2.16153	0.0342828	0.695711	2.11673
Single-cell pbulk	Mono_NonClassical	Day 28	GCLC	-0.230998	4.93089	-2.15333	0.0344728	0.695711	-2.1145
Single-cell pbulk	Mono_NonClassical	Day 28	PRMT7	0.346698	3.74789	2.15169	0.0345777	0.695711	2.11327
Single-cell pbulk	Mono_NonClassical	Day 28	PNKD	-0.1456	6.29864	-2.15131	0.0346464	0.695711	-2.11247
Single-cell pbulk	Mono_NonClassical	Day 28	PPP2CB	0.24941	4.99025	2.14609	0.0348466	0.695711	2.11014
Single-cell pbulk	Mono_NonClassical	Day 28	IER5	-0.116087	8.09109	-2.14841	0.0348487	0.695711	-2.11011
Single-cell pbulk	Mono_NonClassical	Day 28	C9orf85	-0.342506	3.87038	-2.13648	0.0349428	0.695711	-2.10902
Single-cell pbulk	Mono_NonClassical	Day 28	KCNJ2	0.682159	3.12917	2.14499	0.0349612	0.695711	2.10881
Single-cell pbulk	Mono_NonClassical	Day 28	LARP1	0.181569	5.74774	2.14759	0.034964	0.695711	2.10878
Single-cell pbulk	Mono_NonClassical	Day 28	RP11-505K9.1	-0.693991	1.54858	-2.1355	0.035023	0.695711	-2.10809
Single-cell pbulk	Mono_NonClassical	Day 28	ZNF516	-0.270461	4.42506	-2.15461	0.035214	0.696278	-2.10589
Single-cell pbulk	Mono_NonClassical	Day 28	CCL3L1	-0.912004	-0.338442	-2.14064	0.0352213	0.696278	-2.10581
Single-cell pbulk	Mono_NonClassical	Day 28	FAM103A1	0.197759	5.12092	2.13959	0.0354488	0.699092	2.10319
Single-cell pbulk	Mono_NonClassical	Day 28	CTB-5E10.3	-0.78662	-0.210928	-2.13712	0.0356352	0.701082	-2.10107
Single-cell pbulk	Mono_NonClassical	Day 28	TIPARP	0.349344	4.44111	2.12594	0.0358464	0.703551	2.09867
Single-cell pbulk	Mono_NonClassical	Day 28	POLI	-0.381822	3.42896	-2.12324	0.0360614	0.703561	-2.09623
Single-cell pbulk	Mono_NonClassical	Day 28	IGSF3	-0.775534	-0.359359	-2.14034	0.0360651	0.703561	-2.09619
Single-cell pbulk	Mono_NonClassical	Day 28	TPGS1	-0.205024	5.33385	-2.13081	0.0361775	0.703561	-2.09493
Single-cell pbulk	Mono_NonClassical	Day 28	AGAP4	-0.817441	-0.0589343	-2.13157	0.03619	0.703561	-2.09479
Single-cell pbulk	Mono_NonClassical	Day 28	PIGZ	-0.463124	2.86021	-2.12173	0.0363753	0.703837	-2.09271
Single-cell pbulk	Mono_NonClassical	Day 28	RPGRIP1	-0.730574	1.00584	-2.12919	0.0364543	0.703837	-2.09182
Single-cell pbulk	Mono_NonClassical	Day 28	NTPCR	0.313704	4.17678	2.12679	0.0365698	0.703837	2.09053
Single-cell pbulk	Mono_NonClassical	Day 28	FKBP5	0.32261	5.93841	2.12626	0.0366113	0.703837	2.09007
Single-cell pbulk	Mono_NonClassical	Day 28	ARID3B	-0.368659	3.6845	-2.12364	0.0366332	0.703837	-2.08983
Single-cell pbulk	Mono_NonClassical	Day 28	ATP5G3	0.0835743	8.50622	2.12341	0.0369804	0.708848	2.08598
Single-cell pbulk	Mono_NonClassical	Day 28	FAM60A	0.210639	5.26713	2.11908	0.0371585	0.710603	2.08402
Single-cell pbulk	Mono_NonClassical	Day 28	UQCC1	-0.468432	2.86715	-2.11744	0.0373424	0.711314	-2.082
Single-cell pbulk	Mono_NonClassical	Day 28	ALG14	0.555592	2.32723	2.13569	0.0373691	0.711314	2.08171
Single-cell pbulk	Mono_NonClassical	Day 28	UCKL1	-0.189769	5.18379	-2.1154	0.0377664	0.717213	-2.07738
Single-cell pbulk	Mono_NonClassical	Day 28	DAPK1	-0.136464	7.06899	-2.12461	0.0380132	0.719689	-2.07471
Single-cell pbulk	Mono_NonClassical	Day 28	URGCP	-0.381417	3.30264	-2.10033	0.0380723	0.719689	-2.07408
Single-cell pbulk	Mono_NonClassical	Day 28	CDKN2D	-0.196032	7.84684	-2.10758	0.0382087	0.720608	-2.07261
Single-cell pbulk	Mono_NonClassical	Day 28	POLD2	-0.288079	4.3215	-2.1078	0.0383136	0.720839	-2.07148
Single-cell pbulk	Mono_NonClassical	Day 28	PSMA5	0.14825	7.08483	2.10437	0.0385559	0.720839	2.0689
Single-cell pbulk	Mono_NonClassical	Day 28	PHF2	0.266429	4.71904	2.1022	0.0386721	0.720839	2.06766
Single-cell pbulk	Mono_NonClassical	Day 28	PTP4A3	0.15512	6.09721	2.10291	0.0387495	0.720839	2.06684
Single-cell pbulk	Mono_NonClassical	Day 28	COG7	-0.310105	4.07726	-2.09203	0.0388241	0.720839	-2.06605
Single-cell pbulk	Mono_NonClassical	Day 28	S100A11	0.0741863	11.4337	2.10096	0.038854	0.720839	2.06573
Single-cell pbulk	Mono_NonClassical	Day 28	AP006621.8	-0.752967	-0.0265696	-2.10099	0.0389188	0.720839	-2.06504
Single-cell pbulk	Mono_NonClassical	Day 28	RP11-421L21.3	-0.877074	0.746168	-2.10087	0.0389239	0.720839	-2.06499
Single-cell pbulk	Mono_NonClassical	Day 28	MAN2A2	-0.241035	5.09261	-2.10333	0.0391603	0.722825	-2.0625
Single-cell pbulk	Mono_NonClassical	Day 28	EML6	-0.940691	0.332784	-2.12583	0.0392622	0.722825	-2.06143
Single-cell pbulk	Mono_NonClassical	Day 28	EIF4B	-0.112279	8.29616	-2.09446	0.0394511	0.722825	-2.05945
Single-cell pbulk	Mono_NonClassical	Day 28	RP13-314C10.5	-0.770833	-0.0877284	-2.09503	0.0394561	0.722825	-2.0594
Single-cell pbulk	Mono_NonClassical	Day 28	RP11-355B11.2	0.610385	2.57182	2.11548	0.0394754	0.722825	2.0592
Single-cell pbulk	Mono_NonClassical	Day 28	AC144831.1	-0.881262	0.563166	-2.09404	0.0396234	0.722825	-2.05765
Single-cell pbulk	Mono_NonClassical	Day 28	VAT1	0.436543	3.40836	2.0987	0.0396479	0.722825	2.0574
Single-cell pbulk	Mono_NonClassical	Day 28	GPN2	0.327897	4.15491	2.08807	0.0397404	0.722906	2.05644
Single-cell pbulk	Mono_NonClassical	Day 28	NBEAL1	0.227791	5.02424	2.09093	0.039931	0.723878	2.05446
Single-cell pbulk	Mono_NonClassical	Day 28	ZNF439	-0.551871	2.71064	-2.08987	0.0399703	0.723878	-2.05406
Single-cell pbulk	Mono_NonClassical	Day 28	MLTK	0.199657	5.22087	2.0877	0.0401156	0.724208	2.05256
Single-cell pbulk	Mono_NonClassical	Day 28	RPL7	-0.0847607	9.79723	-2.08548	0.0403132	0.724208	-2.05053
Single-cell pbulk	Mono_NonClassical	Day 28	KCNE3	0.180424	6.41978	2.08302	0.0403473	0.724208	2.05018
Single-cell pbulk	Mono_NonClassical	Day 28	NAPG	-0.177179	5.76063	-2.0755	0.0403602	0.724208	-2.05004
Single-cell pbulk	Mono_NonClassical	Day 28	CCDC41	-0.40608	3.55629	-2.08009	0.0404299	0.724208	-2.04933
Single-cell pbulk	Mono_NonClassical	Day 28	ZNF287	0.874142	0.814047	2.07184	0.0407077	0.724939	2.0465
Single-cell pbulk	Mono_NonClassical	Day 28	HIST1H1E	-0.212421	8.2082	-2.07627	0.0407296	0.724939	-2.04627
Single-cell pbulk	Mono_NonClassical	Day 28	AC002310.12	0.791787	0.526565	2.12474	0.0407693	0.724939	2.04587
Single-cell pbulk	Mono_NonClassical	Day 28	NAT10	0.332083	3.98856	2.08166	0.041012	0.724939	2.04341
Single-cell pbulk	Mono_NonClassical	Day 28	TTF1	-0.289816	4.44097	-2.07674	0.0410389	0.724939	-2.04314
Single-cell pbulk	Mono_NonClassical	Day 28	PM20D2	-0.851397	0.852734	-2.06554	0.041311	0.724939	-2.04039
Single-cell pbulk	Mono_NonClassical	Day 28	ZFPM1	-0.196299	5.30706	-2.08178	0.0414644	0.724939	-2.03886
Single-cell pbulk	Mono_NonClassical	Day 28	CCDC71	0.323566	4.18067	2.07757	0.0417233	0.724939	2.03627
Single-cell pbulk	Mono_NonClassical	Day 28	DDX42	-0.15964	6.14606	-2.06639	0.0417529	0.724939	-2.03597
Single-cell pbulk	Mono_NonClassical	Day 28	SLC31A2	0.273344	8.03791	2.06497	0.0417954	0.724939	2.03555
Single-cell pbulk	Mono_NonClassical	Day 28	TTTY14	-0.546969	0.329485	-2.06837	0.0418412	0.724939	-2.0351
Single-cell pbulk	Mono_NonClassical	Day 28	PTEN	0.126386	7.41093	2.06909	0.0418791	0.724939	2.03472
Single-cell pbulk	Mono_NonClassical	Day 28	METRNL	-0.128547	7.55042	-2.06794	0.0420474	0.724939	-2.03305
Single-cell pbulk	Mono_NonClassical	Day 28	CCZ1B	-0.405589	3.69191	-2.18163	0.0421539	0.724939	-2.032
Single-cell pbulk	Mono_NonClassical	Day 28	EIF3G	0.0929326	7.80183	2.06327	0.0421782	0.724939	2.03176
Single-cell pbulk	Mono_NonClassical	Day 28	ZNF575	-0.722404	1.24491	-2.05622	0.0422174	0.724939	-2.03137
Single-cell pbulk	Mono_NonClassical	Day 28	NCF4	0.20421	5.87653	2.06435	0.0424732	0.724939	2.02885
Single-cell pbulk	Mono_NonClassical	Day 28	MOB2	-0.493787	2.8286	-2.06203	0.0425133	0.724939	-2.02846
Single-cell pbulk	Mono_NonClassical	Day 28	MED10	-0.161362	6.31081	-2.07219	0.0425228	0.724939	-2.02837
Single-cell pbulk	Mono_NonClassical	Day 28	PHKB	-0.154341	6.26373	-2.06212	0.042573	0.724939	-2.02788
Single-cell pbulk	Mono_NonClassical	Day 28	CHD5	-0.683026	0.0827856	-2.06131	0.0425962	0.724939	-2.02765
Single-cell pbulk	Mono_NonClassical	Day 28	ACLY	0.1868	5.59304	2.06485	0.0426416	0.724939	2.0272
Single-cell pbulk	Mono_NonClassical	Day 28	AC010894.3	0.740515	0.0204706	2.05852	0.0429561	0.724939	2.02414
Single-cell pbulk	Mono_NonClassical	Day 28	POLR2J3	-0.209663	5.06451	-2.05901	0.0430165	0.724939	-2.02355
Single-cell pbulk	Mono_NonClassical	Day 28	LEPROTL1	0.154606	6.89134	2.05648	0.0430311	0.724939	2.02341
Single-cell pbulk	Mono_NonClassical	Day 28	RP6-206I17.2	0.856533	0.432285	2.05556	0.0430394	0.724939	2.02333
Single-cell pbulk	Mono_NonClassical	Day 28	SUCLG2	0.170531	5.47813	2.05623	0.0431159	0.724939	2.02259
Single-cell pbulk	Mono_NonClassical	Day 28	TNFRSF25	-0.640948	2.15081	-2.05884	0.0431802	0.724939	-2.02196
Single-cell pbulk	Mono_NonClassical	Day 28	TENM4	-0.625534	0.148139	-2.05385	0.0434243	0.724939	-2.01961
Single-cell pbulk	Mono_NonClassical	Day 28	TNK2	-0.292681	4.80224	-2.04383	0.0434501	0.724939	-2.01936
Single-cell pbulk	Mono_NonClassical	Day 28	GLTPD1	0.33202	3.86484	2.05088	0.0434759	0.724939	2.01911
Single-cell pbulk	Mono_NonClassical	Day 28	EIF2B1	-0.19619	5.613	-2.08096	0.0435745	0.724939	-2.01816
Single-cell pbulk	Mono_NonClassical	Day 28	CENPB	-0.177126	5.75822	-2.04786	0.0435953	0.724939	-2.01796
Single-cell pbulk	Mono_NonClassical	Day 28	LYN	-0.0565027	10.2868	-2.05189	0.0436143	0.724939	-2.01778
Single-cell pbulk	Mono_NonClassical	Day 28	ARHGAP4	-0.102987	7.98144	-2.0401	0.0438537	0.724939	-2.01549
Single-cell pbulk	Mono_NonClassical	Day 28	RP11-169K16.9	-0.257511	3.7955	-2.04659	0.0438546	0.724939	-2.01548
Single-cell pbulk	Mono_NonClassical	Day 28	ZBTB11-AS1	0.407946	3.34898	2.03993	0.0439282	0.724939	2.01478
Single-cell pbulk	Mono_NonClassical	Day 28	MID1IP1	0.189519	5.98466	2.04696	0.0439724	0.724939	2.01435
Single-cell pbulk	Mono_NonClassical	Day 28	SLC38A6	-0.284998	4.01269	-2.0636	0.0440558	0.724939	-2.01356
Single-cell pbulk	Mono_NonClassical	Day 28	LGALS1	0.0939807	10.2935	2.11659	0.0440973	0.724939	2.01316
Single-cell pbulk	Mono_NonClassical	Day 28	SRC	0.246496	4.3639	2.04642	0.0440978	0.724939	2.01316
Single-cell pbulk	Mono_NonClassical	Day 28	NUDCD3	0.287636	4.50064	2.0565	0.0443004	0.724939	2.01124
Single-cell pbulk	Mono_NonClassical	Day 28	LINC-PINT	-0.195364	5.12962	-2.07737	0.044302	0.724939	-2.01122
Single-cell pbulk	Mono_NonClassical	Day 28	GTPBP8	-0.360475	3.44741	-2.04033	0.0444843	0.724939	-2.0095
Single-cell pbulk	Mono_NonClassical	Day 28	ITIH4	-0.921589	0.437527	-2.0844	0.0444946	0.724939	-2.0094
Single-cell pbulk	Mono_NonClassical	Day 28	CHRNB1	0.412038	3.7585	2.03807	0.0446033	0.724939	2.00838
Single-cell pbulk	Mono_NonClassical	Day 28	RP11-158M2.2	-0.819199	1.01505	-2.03187	0.0446676	0.724939	-2.00777
Single-cell pbulk	Mono_NonClassical	Day 28	SNAI3-AS1	0.816479	0.788349	2.03144	0.0447122	0.724939	2.00735
Single-cell pbulk	Mono_NonClassical	Day 28	WAC	-0.123541	7.15801	-2.02729	0.0451481	0.730561	-2.00327
Single-cell pbulk	Mono_NonClassical	Day 28	CAPN3	0.669442	2.16842	2.03045	0.0456219	0.734035	1.99887
Single-cell pbulk	Mono_NonClassical	Day 28	FUK	-0.575636	2.32932	-2.02976	0.0457012	0.734035	-1.99814
Single-cell pbulk	Mono_NonClassical	Day 28	CNP	0.205238	4.61876	2.11548	0.0457039	0.734035	1.99812
Single-cell pbulk	Mono_NonClassical	Day 28	JAGN1	0.187585	5.41427	2.02897	0.0457338	0.734035	1.99784
Single-cell pbulk	Mono_NonClassical	Day 28	ACOT7	-0.506971	2.57387	-2.06377	0.045843	0.734035	-1.99684
Single-cell pbulk	Mono_NonClassical	Day 28	ZMAT1	-0.250294	4.26146	-2.02604	0.0461583	0.734035	-1.99394
Single-cell pbulk	Mono_NonClassical	Day 28	SRGAP3	-0.841509	0.668688	-2.02721	0.0461776	0.734035	-1.99377
Single-cell pbulk	Mono_NonClassical	Day 28	TNFSF13	0.117116	7.34756	2.02678	0.0462005	0.734035	1.99356
Single-cell pbulk	Mono_NonClassical	Day 28	ZFAND3	0.132341	6.24941	2.03102	0.0463329	0.734035	1.99235
Single-cell pbulk	Mono_NonClassical	Day 28	FPR1	0.190646	6.7636	2.026	0.0463979	0.734035	1.99176
Single-cell pbulk	Mono_NonClassical	Day 28	VASH1	0.328059	3.85448	2.24077	0.0466091	0.734035	1.98984
Single-cell pbulk	Mono_NonClassical	Day 28	ZNF106	-0.0888333	8.05379	-2.02149	0.046731	0.734035	-1.98873
Single-cell pbulk	Mono_NonClassical	Day 28	CALCRL	-0.537194	2.33067	-2.02061	0.0467927	0.734035	-1.98817
Single-cell pbulk	Mono_NonClassical	Day 28	MTERFD1	-0.330436	3.79242	-2.01967	0.0468237	0.734035	-1.98789
Single-cell pbulk	Mono_NonClassical	Day 28	RWDD3	-0.220954	4.8994	-2.07295	0.0468492	0.734035	-1.98766
Single-cell pbulk	Mono_NonClassical	Day 28	HSPA8	0.149541	9.59876	2.01862	0.0468712	0.734035	1.98746
Single-cell pbulk	Mono_NonClassical	Day 28	ZNF605	-0.768906	1.65658	-2.01728	0.0470177	0.734035	-1.98614
Single-cell pbulk	Mono_NonClassical	Day 28	PTGER4	0.176603	6.92605	2.01943	0.0470392	0.734035	1.98595
Single-cell pbulk	Mono_NonClassical	Day 28	PDE7B	-0.362263	3.80534	-2.01521	0.0471412	0.734035	-1.98503
Single-cell pbulk	Mono_NonClassical	Day 28	RAB11FIP1	0.170195	6.80988	2.0189	0.0471522	0.734035	1.98493
Single-cell pbulk	Mono_NonClassical	Day 28	PPP6C	-0.122073	6.44138	-2.01149	0.0473443	0.734984	-1.98321
Single-cell pbulk	Mono_NonClassical	Day 28	ALDH2	0.256945	5.59045	2.01434	0.0474501	0.734984	1.98226
Single-cell pbulk	Mono_NonClassical	Day 28	RP3-525N10.2	-0.383202	2.86063	-2.02517	0.0474819	0.734984	-1.98198
Single-cell pbulk	Mono_NonClassical	Day 28	RP11-617D20.1	0.894845	0.107517	2.01665	0.0476963	0.735538	1.98006
Single-cell pbulk	Mono_NonClassical	Day 28	SMIM4	0.505125	3.16744	2.00685	0.0477834	0.735538	1.97929
Single-cell pbulk	Mono_NonClassical	Day 28	NDNL2	-0.212384	5.26848	-2.00826	0.0477867	0.735538	-1.97926
Single-cell pbulk	Mono_NonClassical	Day 28	SPRYD7	0.31068	3.36552	2.00329	0.0484683	0.736682	1.97324
Single-cell pbulk	Mono_NonClassical	Day 28	ADSL	0.128792	5.86723	2.00283	0.0485448	0.736682	1.97257
Single-cell pbulk	Mono_NonClassical	Day 28	RBM34	-0.382174	3.22277	-2.02348	0.0486056	0.736682	-1.97204
Single-cell pbulk	Mono_NonClassical	Day 28	RP11-379K17.12	-0.502353	2.84234	-1.99509	0.0486512	0.736682	-1.97164
Single-cell pbulk	Mono_NonClassical	Day 28	C12orf79	-0.836502	0.23088	-1.99363	0.0487616	0.736682	-1.97067
Single-cell pbulk	Mono_NonClassical	Day 28	RAP2B	-0.115807	7.01197	-2.00162	0.0489113	0.736682	-1.96936
Single-cell pbulk	Mono_NonClassical	Day 28	FFAR3	-0.905946	0.903148	-1.99844	0.0490532	0.736682	-1.96813
Single-cell pbulk	Mono_NonClassical	Day 28	TRAFD1	0.214318	5.72618	1.99762	0.0490619	0.736682	1.96805
Single-cell pbulk	Mono_NonClassical	Day 28	KDM3A	-0.281342	4.4002	-1.99705	0.0491781	0.736682	-1.96704
Single-cell pbulk	Mono_NonClassical	Day 28	RBM18	0.17061	4.92378	1.99897	0.0491799	0.736682	1.96703
Single-cell pbulk	Mono_NonClassical	Day 28	PPCDC	-0.189729	5.80391	-1.99714	0.0492272	0.736682	-1.96662
Single-cell pbulk	Mono_NonClassical	Day 28	B3GNT4	0.878162	0.162634	1.98935	0.0492392	0.736682	1.96651
Single-cell pbulk	Mono_NonClassical	Day 28	MIDN	-0.163918	7.86662	-1.9965	0.0492736	0.736682	-1.96622
Single-cell pbulk	Mono_NonClassical	Day 28	MED28	0.161922	5.93486	1.99069	0.0493929	0.736682	1.96518
Single-cell pbulk	Mono_NonClassical	Day 28	RP11-313P13.5	-0.824222	0.853108	-1.99125	0.0494146	0.736682	-1.965
Single-cell pbulk	Mono_NonClassical	Day 28	TMEM199	-0.197312	4.92842	-1.99358	0.0494424	0.736682	-1.96476
Single-cell pbulk	Mono_NonClassical	Day 28	FAM134C	-0.212608	4.67711	-1.99523	0.0494703	0.736682	-1.96452
Single-cell pbulk	Mono_NonClassical	Day 28	S100A4	0.069691	12.3206	1.9961	0.0494773	0.736682	1.96446
Single-cell pbulk	Mono_NonClassical	Day 28	RP11-80H8.4	-0.86664	0.66385	-1.9941	0.0496411	0.737782	-1.96304
Single-cell pbulk	Mono_NonClassical	Day 28	AC009120.6	-0.781028	0.0252354	-1.9888	0.0498405	0.738408	-1.96133
Single-cell pbulk	Mono_NonClassical	Day 28	PAK1	0.0953904	7.47275	1.99023	0.0498962	0.738408	1.96085
Single-cell pbulk	Mono_NonClassical	Day 28	ALCAM	0.529819	2.68511	1.98935	0.0499532	0.738408	1.96036
Single-cell pbulk	B_Mem	Day 1	STAT1	1.3888	7.16908	6.69056	1.14432e-09	6.91743e-06	6.08786
Single-cell pbulk	B_Mem	Day 1	PSME2	0.659003	7.92313	6.71843	3.10171e-09	9.37492e-06	5.92612
Single-cell pbulk	B_Mem	Day 1	IRF1	0.975469	8.33334	6.36091	1.3583e-08	2.73698e-05	5.67856
Single-cell pbulk	B_Mem	Day 1	B2M	0.145552	13.7266	5.80824	1.53019e-07	0.00023125	5.24889
Single-cell pbulk	B_Mem	Day 1	PSME1	0.362555	9.06917	5.4161	6.73381e-07	0.000814118	4.96889
Single-cell pbulk	B_Mem	Day 1	PSMB9	0.400122	9.03162	4.94475	4.69499e-06	0.0047302	4.57797
Single-cell pbulk	B_Mem	Day 1	PSMB10	0.373902	7.88763	4.64907	1.39515e-05	0.0120481	4.34462
Single-cell pbulk	B_Mem	Day 1	WARS	0.799688	5.18554	4.3421	4.27869e-05	0.0323308	4.09189
Single-cell pbulk	B_Mem	Day 1	GBP2	1.19855	4.4564	4.10132	9.4922e-05	0.05816	3.90322
Single-cell pbulk	B_Mem	Day 1	GBP4	1.0928	5.06794	4.10106	9.62118e-05	0.05816	3.89995
Single-cell pbulk	B_Mem	Day 28	SCAMP3	0.571339	6.34831	4.68731	1.05235e-05	0.0636143	4.40613
Single-cell pbulk	B_Mem	Day 1	SAMD9L	0.55819	6.88298	3.97021	0.000162354	0.0892207	3.77137
Single-cell pbulk	B_Mem	Day 1	MED28	0.615484	6.0866	3.78663	0.000255431	0.117213	3.65675
Single-cell pbulk	B_Mem	Day 1	MANF	0.794872	5.08248	3.78088	0.000258771	0.117213	3.65342
Single-cell pbulk	B_Mem	Day 1	TAP1	0.44962	7.3309	3.81763	0.00027146	0.117213	3.64111
Single-cell pbulk	B_Mem	Day 1	PAPD7	-1.34437	2.64002	-3.79232	0.00030135	0.121444	-3.61414
Single-cell pbulk	B_Mem	Day 1	C6orf62	0.532245	6.03947	3.64173	0.000424123	0.155146	3.5246
Single-cell pbulk	B_Mem	Day 1	ZNF576	1.1561	3.63742	3.63362	0.000436308	0.155146	3.51709
Single-cell pbulk	B_Mem	Day 28	SGSM2	-1.15112	3.95604	-4.3802	5.40025e-05	0.163222	-4.03759
Single-cell pbulk	B_Mem	Day 1	CA13	-1.32618	2.50515	-3.56788	0.000546608	0.183569	-3.45681
Single-cell pbulk	B_Mem	Day 1	FDFT1	0.343599	7.65216	3.5878	0.000585117	0.184951	3.43842
Single-cell pbulk	B_Mem	Day 1	HSPA8	0.255912	9.85779	3.57483	0.000611913	0.184951	3.42628
Single-cell pbulk	B_Mem	Day 1	PARP12	0.442414	6.2494	3.50513	0.000748327	0.21295	3.37123
Single-cell pbulk	B_Mem	Day 1	DPY30	0.400369	5.98869	3.48115	0.000819581	0.21295	3.3461
Single-cell pbulk	B_Mem	Day 1	RP11-327F22.1	1.20843	3.18186	3.48129	0.000830488	0.21295	3.34243
Single-cell pbulk	B_Mem	Day 1	MCL1	0.396323	8.02961	3.46421	0.000860098	0.21295	3.33269
Single-cell pbulk	B_Mem	Day 1	NOP10	0.433422	6.92916	3.46099	0.000888365	0.21295	3.32369
Single-cell pbulk	B_Mem	Day 1	SCAMP3	0.439287	6.34831	3.39662	0.000965478	0.21295	3.3004
Single-cell pbulk	B_Mem	Day 1	ANP32B	-0.210259	8.57631	-3.41308	0.00106179	0.21295	-3.27362
Single-cell pbulk	B_Mem	Day 1	IPO13	-1.11396	3.45312	-3.36583	0.0010687	0.21295	-3.27179
Single-cell pbulk	B_Mem	Day 1	ZNF101	-0.762799	4.86782	-3.38781	0.00108514	0.21295	-3.26747
Single-cell pbulk	B_Mem	Day 1	KLF9	-0.822642	5.47322	-3.39719	0.00110162	0.21295	-3.2632
Single-cell pbulk	B_Mem	Day 1	AIM2	0.327466	8.11438	3.39125	0.00112566	0.21295	3.25708
Single-cell pbulk	B_Mem	Day 1	IFITM1	0.48841	7.63153	3.3847	0.00113005	0.21295	3.25597
Single-cell pbulk	B_Mem	Day 1	PARP14	0.328982	7.82791	3.38173	0.0011625	0.21295	3.24792
Single-cell pbulk	B_Mem	Day 1	TMEM53	1.19937	2.84443	3.30325	0.00130377	0.231803	3.21515
Single-cell pbulk	B_Mem	Day 1	ZFP36L2	-0.443362	9.34228	-3.31941	0.00137809	0.238016	-3.1992
Single-cell pbulk	B_Mem	Day 28	PPAT	1.09696	4.19029	3.97673	0.000156974	0.262453	3.77977
Single-cell pbulk	B_Mem	Day 28	TCHP	0.794327	5.42729	3.83999	0.000213032	0.262453	3.70304
Single-cell pbulk	B_Mem	Day 28	EPRS	-0.406744	7.02501	-3.87515	0.000268239	0.262453	-3.64419
Single-cell pbulk	B_Mem	Day 28	TRPM7	0.444965	6.46487	3.76606	0.000278686	0.262453	3.63435
Single-cell pbulk	B_Mem	Day 28	GRPEL2	-1.35462	2.42903	-3.74399	0.000343307	0.262453	-3.58022
Single-cell pbulk	B_Mem	Day 28	ZFP28	-1.63417	1.94213	-3.73861	0.000347333	0.262453	-3.57717
Single-cell pbulk	B_Mem	Day 28	COX5B	0.256252	8.38912	3.68839	0.000408708	0.266275	3.5344
Single-cell pbulk	B_Mem	Day 28	DPY30	0.406775	5.98869	3.66273	0.000440488	0.266275	3.51456
Single-cell pbulk	B_Mem	Day 1	CREB5	-1.12995	1.74021	-3.27729	0.00162334	0.272586	-3.15168
Single-cell pbulk	B_Mem	Day 1	FANCL	0.684905	4.94048	3.23887	0.00176375	0.284324	3.12738
Single-cell pbulk	B_Mem	Day 1	PRPF19	0.43349	5.82113	3.20595	0.00178731	0.284324	3.12347
Single-cell pbulk	B_Mem	Day 28	SNRPC	0.423332	6.87087	3.61467	0.000588273	0.323283	3.43696
Single-cell pbulk	B_Mem	Day 1	TRPM7	0.378255	6.46487	3.14989	0.00213217	0.32903	3.07118
Single-cell pbulk	B_Mem	Day 1	PPAT	0.903116	4.19029	3.17513	0.00217721	0.32903	3.06493
Single-cell pbulk	B_Mem	Day 1	JAK2	0.458932	6.00124	3.13119	0.0022618	0.333477	3.05351
Single-cell pbulk	B_Mem	Day 28	ZNF77	1.45244	2.50986	3.54972	0.000667234	0.336119	3.4027
Single-cell pbulk	B_Mem	Day 1	R3HCC1L	0.818824	4.41256	3.10745	0.00258475	0.364114	3.01324
Single-cell pbulk	B_Mem	Day 1	PARVG	0.332424	7.00658	3.11372	0.00259006	0.364114	3.01262
Single-cell pbulk	B_Mem	Day 1	GEMIN2	-1.0408	3.38454	-3.08529	0.00281686	0.370857	-2.98705
Single-cell pbulk	B_Mem	Day 1	RP11-539I5.1	-1.28911	2.49209	-3.0877	0.00282325	0.370857	-2.98635
Single-cell pbulk	B_Mem	Day 1	BASP1	0.258289	7.74545	3.08499	0.00285262	0.370857	2.98319
Single-cell pbulk	B_Mem	Day 1	PTMA	-0.127198	11.9102	-3.07563	0.00288342	0.370857	-2.9799
Single-cell pbulk	B_Mem	Day 1	RNASEH2B	0.320659	7.3908	3.05491	0.00306462	0.375417	2.96118
Single-cell pbulk	B_Mem	Day 1	WWP2	0.434246	5.76521	3.03678	0.00320908	0.375417	2.94697
Single-cell pbulk	B_Mem	Day 1	SPATA20	-0.703089	4.40661	-3.03441	0.00334502	0.375417	-2.93411
Single-cell pbulk	B_Mem	Day 1	FAR1	0.563356	5.27056	3.01466	0.00348153	0.375417	2.92168
Single-cell pbulk	B_Mem	Day 1	CDCA7L	0.392578	6.73658	3.0139	0.0034984	0.375417	2.92017
Single-cell pbulk	B_Mem	Day 1	RHOB	-0.733745	6.58604	-3.01027	0.00353777	0.375417	-2.91668
Single-cell pbulk	B_Mem	Day 1	MSRB1	0.92675	3.67332	2.97167	0.00368003	0.375417	2.90436
Single-cell pbulk	B_Mem	Day 1	B4GALT1	-0.278896	7.47115	-2.9963	0.00368609	0.375417	-2.90385
Single-cell pbulk	B_Mem	Day 1	TMEM179B	0.362085	6.44156	2.98845	0.00370168	0.375417	2.90253
Single-cell pbulk	B_Mem	Day 1	ARL6	-1.28094	2.56818	-2.96626	0.00374224	0.375417	-2.89911
Single-cell pbulk	B_Mem	Day 1	CDK7	0.856596	3.97298	2.99349	0.00375199	0.375417	2.89829
Single-cell pbulk	B_Mem	Day 1	GHDC	0.573607	4.56119	2.98874	0.00381546	0.375417	2.89303
Single-cell pbulk	B_Mem	Day 1	ZFX	-0.501595	6.13832	-2.97045	0.00385206	0.375417	-2.89003
Single-cell pbulk	B_Mem	Day 1	FTL	-0.115031	11.5945	-2.97649	0.00392945	0.375417	-2.88377
Single-cell pbulk	B_Mem	Day 1	ZNF48	-1.04764	3.70747	-2.9769	0.00393317	0.375417	-2.88347
Single-cell pbulk	B_Mem	Day 1	ERAP2	0.387873	6.62853	2.97721	0.00394373	0.375417	2.88263
Single-cell pbulk	B_Mem	Day 1	CXXC5	-0.193824	8.8073	-2.9842	0.00397464	0.375417	-2.88017
Single-cell pbulk	B_Mem	Day 28	SLC22A5	-1.21319	2.8212	-3.47604	0.000827569	0.384626	-3.34341
Single-cell pbulk	B_Mem	Day 28	GADD45A	1.02456	3.70712	3.45325	0.000910558	0.384626	3.3168
Single-cell pbulk	B_Mem	Day 28	DTX1	0.903874	4.78427	3.4229	0.000985132	0.384626	3.29474
Single-cell pbulk	B_Mem	Day 28	RAB8A	0.393822	6.77358	3.39345	0.00101803	0.384626	3.28549
Single-cell pbulk	B_Mem	Day 28	GTPBP3	-0.85004	3.99834	-3.39346	0.00109687	0.384955	-3.26442
Single-cell pbulk	B_Mem	Day 28	PAPD5	-1.01401	4.06273	-3.34295	0.00114627	0.384955	-3.25192
Single-cell pbulk	B_Mem	Day 1	RP11-162A12.2	-0.690512	4.28036	-2.91659	0.00434884	0.404442	-2.85168
Single-cell pbulk	B_Mem	Day 1	SLC16A5	-1.1712	1.90195	-2.89783	0.00458598	0.416278	-2.83476
Single-cell pbulk	B_Mem	Day 1	TLK1	-0.220421	7.69239	-2.92333	0.00467131	0.416278	-2.82887
Single-cell pbulk	B_Mem	Day 1	PTPRK	0.584594	5.33125	2.91442	0.0046827	0.416278	2.82809
Single-cell pbulk	B_Mem	Day 1	WDR35	0.89995	4.07568	2.89567	0.00482574	0.418798	2.81844
Single-cell pbulk	B_Mem	Day 1	FOXP4	-0.734507	4.65308	-2.89765	0.00488998	0.418798	-2.81419
Single-cell pbulk	B_Mem	Day 1	TCF25	-0.257473	7.65154	-2.89003	0.00496227	0.418798	-2.80947
Single-cell pbulk	B_Mem	Day 1	ZNF329	-0.998003	3.29512	-2.89223	0.00502544	0.418798	-2.8054
Single-cell pbulk	B_Mem	Day 1	KNSTRN	-1.19732	2.29523	-2.86308	0.00505744	0.418798	-2.80335
Single-cell pbulk	B_Mem	Day 28	NIPAL4	-1.29688	1.92296	-3.37732	0.00157023	0.418948	-3.16138
Single-cell pbulk	B_Mem	Day 28	NIFK-AS1	-0.982282	3.8011	-3.24518	0.001571	0.418948	-3.16124
Single-cell pbulk	B_Mem	Day 28	CLSTN3	-1.15472	2.58487	-3.23404	0.00179024	0.418948	-3.12299
Single-cell pbulk	B_Mem	Day 28	WARS	0.586421	5.18554	3.22191	0.0018579	0.418948	3.11206
Single-cell pbulk	B_Mem	Day 28	XYLT1	-1.23332	2.62166	-3.21447	0.00189875	0.418948	-3.10563
Single-cell pbulk	B_Mem	Day 28	STK25	-0.431758	5.87901	-3.17969	0.00196336	0.418948	-3.09572
Single-cell pbulk	B_Mem	Day 28	RRP1B	0.369807	6.11264	3.19535	0.00199339	0.418948	3.09122
Single-cell pbulk	B_Mem	Day 28	NR4A3	1.46414	2.82071	3.23321	0.00205205	0.418948	3.08259
Single-cell pbulk	B_Mem	Day 28	CXCR3	0.796479	5.2275	3.20825	0.00207879	0.418948	3.07874
Single-cell pbulk	B_Mem	Day 28	HACE1	-0.978238	3.60446	-3.18279	0.00208779	0.418948	-3.07745
Single-cell pbulk	B_Mem	Day 28	ZNF585B	-1.03671	3.97758	-3.18027	0.00208953	0.418948	-3.0772
Single-cell pbulk	B_Mem	Day 28	RBM12B	-0.755617	4.56756	-3.18236	0.00209205	0.418948	-3.07684
Single-cell pbulk	B_Mem	Day 28	CD300A	0.942396	3.34895	3.17326	0.00214845	0.418948	3.0689
Single-cell pbulk	B_Mem	Day 1	CXCR4	-0.485962	9.14657	-2.86716	0.00533605	0.432077	-2.78601
Single-cell pbulk	B_Mem	Day 1	IFIT2	0.668364	5.12823	2.86816	0.00536075	0.432077	2.78452
Single-cell pbulk	B_Mem	Day 1	NIPAL4	-1.06854	1.92296	-2.86846	0.00558369	0.44101	-2.77128
Single-cell pbulk	B_Mem	Day 1	APOD	-0.620631	1.24871	-2.84732	0.0056175	0.44101	-2.76931
Single-cell pbulk	B_Mem	Day 1	JAK3	0.413063	6.06722	2.83335	0.00577824	0.443566	2.76011
Single-cell pbulk	B_Mem	Day 1	OGFOD1	-0.596185	4.60024	-2.79854	0.00609951	0.443566	-2.74238
Single-cell pbulk	B_Mem	Day 1	ZNF480	0.565288	5.02747	2.82123	0.00610671	0.443566	2.742
Single-cell pbulk	B_Mem	Day 1	ORMDL1	0.293713	7.15679	2.82746	0.00611334	0.443566	2.74164
Single-cell pbulk	B_Mem	Day 1	TCP11L2	-0.324484	6.59328	-2.80405	0.00633876	0.443566	-2.72972
Single-cell pbulk	B_Mem	Day 1	LRP1	-0.962251	1.70985	-2.80786	0.00634892	0.443566	-2.72919
Single-cell pbulk	B_Mem	Day 1	YTHDF3-AS1	1.09442	1.95102	2.80747	0.00636061	0.443566	2.72859
Single-cell pbulk	B_Mem	Day 1	MAP1S	0.594408	5.02805	2.79924	0.00640913	0.443566	2.72608
Single-cell pbulk	B_Mem	Day 1	NDUFS8	-0.291775	6.72975	-2.78061	0.00644125	0.443566	-2.72443
Single-cell pbulk	B_Mem	Day 1	HRSP12	0.961267	3.59104	2.77814	0.00646773	0.443566	2.72308
Single-cell pbulk	B_Mem	Day 1	RPL13A	-0.0953309	12.2312	-2.80134	0.0064927	0.443566	-2.7218
Single-cell pbulk	B_Mem	Day 1	UBE2J1	0.226104	8.51563	2.79637	0.00653058	0.443566	2.71988
Single-cell pbulk	B_Mem	Day 1	TSC22D3	-0.411997	10.1475	-2.78755	0.00666636	0.447757	-2.71307
Single-cell pbulk	B_Mem	Day 1	PMM1	-0.748648	4.40187	-2.79048	0.00676726	0.449539	-2.70809
Single-cell pbulk	B_Mem	Day 1	MT2A	0.66997	4.8388	2.78194	0.00684222	0.449578	2.70443
Single-cell pbulk	B_Mem	Day 1	RAD17	0.4899	5.50112	2.768	0.0069989	0.453884	2.6969
Single-cell pbulk	B_Mem	Day 1	RP6-206I17.1	0.773772	4.19882	2.74184	0.00719353	0.453884	2.68775
Single-cell pbulk	B_Mem	Day 1	DIRC2	-0.840387	4.35231	-2.74044	0.0072195	0.453884	-2.68655
Single-cell pbulk	B_Mem	Day 1	MB21D1	0.564441	4.95124	2.75464	0.0072468	0.453884	2.68529
Single-cell pbulk	B_Mem	Day 1	ORC4	0.505141	5.44588	2.73811	0.00728317	0.453884	2.68361
Single-cell pbulk	B_Mem	Day 1	UBL3	-0.358591	6.04627	-2.74881	0.00741154	0.454816	-2.67776
Single-cell pbulk	B_Mem	Day 1	P4HA1	-0.523067	5.17231	-2.75014	0.00756729	0.454816	-2.67079
Single-cell pbulk	B_Mem	Day 1	RBM6	0.232057	7.29024	2.74533	0.00758965	0.454816	2.6698
Single-cell pbulk	B_Mem	Day 1	ZNF736	-0.558062	5.37624	-2.7225	0.00759907	0.454816	-2.66938
Single-cell pbulk	B_Mem	Day 1	TAF13	-1.02146	2.69155	-2.73539	0.00782513	0.463754	-2.65952
Single-cell pbulk	B_Mem	Day 1	ATE1	-0.404744	5.81569	-2.70524	0.00797236	0.467893	-2.65324
Single-cell pbulk	B_Mem	Day 28	MANF	0.639409	5.08248	3.09635	0.0025071	0.473607	3.02248
Single-cell pbulk	B_Mem	Day 28	SOCS1	0.833934	4.83964	3.38334	0.00263809	0.483251	3.00703
Single-cell pbulk	B_Mem	Day 1	TNRC6C	0.67279	4.07682	2.70583	0.00836768	0.486371	2.63686
Single-cell pbulk	B_Mem	Day 28	CSTF1	0.92253	4.29805	3.08768	0.00275378	0.489605	2.99396
Single-cell pbulk	B_Mem	Day 1	HLA-A	0.0690605	12.0177	2.69771	0.00864238	0.490318	2.62589
Single-cell pbulk	B_Mem	Day 1	RACGAP1	1.02775	2.70431	2.67432	0.00867441	0.490318	2.62463
Single-cell pbulk	B_Mem	Day 1	HILPDA	0.974767	2.63348	2.69346	0.00867892	0.490318	2.62445
Single-cell pbulk	B_Mem	Day 1	RP11-262H14.1	0.879018	3.20509	2.68435	0.0089175	0.492171	2.6152
Single-cell pbulk	B_Mem	Day 1	KIF1C	0.625716	4.48387	2.68455	0.00895944	0.492171	2.6136
Single-cell pbulk	B_Mem	Day 1	ZFP2	0.936882	1.57572	2.68519	0.009025	0.492171	2.61111
Single-cell pbulk	B_Mem	Day 1	ZNF28	0.842236	3.35669	2.6596	0.00903738	0.492171	2.61064
Single-cell pbulk	B_Mem	Day 1	FGFBP2	1.02149	2.13266	2.6741	0.00920976	0.497073	2.60417
Single-cell pbulk	B_Mem	Day 1	CFD	-1.09801	3.12077	-2.65894	0.00948098	0.497073	-2.59421
Single-cell pbulk	B_Mem	Day 1	ZCRB1	-0.396578	6.14537	-2.65645	0.00954409	0.497073	-2.59192
Single-cell pbulk	B_Mem	Day 1	MTG1	0.327441	6.17949	2.63917	0.00959083	0.497073	2.59024
Single-cell pbulk	B_Mem	Day 1	HECTD2	-0.992869	2.26593	-2.65471	0.0097062	0.497073	-2.58612
Single-cell pbulk	B_Mem	Day 1	XPO5	0.890583	3.98594	2.63124	0.00977579	0.497073	2.58366
Single-cell pbulk	B_Mem	Day 1	TRAPPC6B	0.517618	5.00926	2.63179	0.00978006	0.497073	2.58351
Single-cell pbulk	B_Mem	Day 1	ID3	0.522012	6.46565	2.64219	0.00998465	0.497073	2.57636
Single-cell pbulk	B_Mem	Day 1	IFI35	0.468181	5.73121	2.62243	0.0100431	0.497073	2.57434
Single-cell pbulk	B_Mem	Day 1	MRPL15	0.581113	5.1268	2.61817	0.0101656	0.497073	2.57014
Single-cell pbulk	B_Mem	Day 1	HS6ST1	-0.983349	2.64404	-2.63603	0.0101764	0.497073	-2.56978
Single-cell pbulk	B_Mem	Day 1	SEC61A1	0.424471	5.49188	2.61771	0.0101779	0.497073	2.56973
Single-cell pbulk	B_Mem	Day 1	LONRF1	0.462368	5.66565	2.61594	0.0101964	0.497073	2.5691
Single-cell pbulk	B_Mem	Day 1	CDK11B	-0.458825	5.65001	-2.62061	0.0106869	0.515203	-2.55277
Single-cell pbulk	B_Mem	Day 1	FAS	0.795098	4.54636	2.6116	0.0107709	0.515203	2.55004
Single-cell pbulk	B_Mem	Day 1	C11orf48	0.417181	5.6243	2.59265	0.0108897	0.515203	2.54622
Single-cell pbulk	B_Mem	Day 1	ARHGAP12	-0.478134	5.37147	-2.59215	0.0109092	0.515203	-2.54559
Single-cell pbulk	B_Mem	Day 28	AC006129.2	-0.350377	6.84776	-3.06232	0.00300954	0.515897	-2.96676
Single-cell pbulk	B_Mem	Day 28	RP11-796E2.4	-0.570862	5.37335	-3.07691	0.00307234	0.515897	-2.96041
Single-cell pbulk	B_Mem	Day 1	INCENP	-0.994502	3.52189	-2.57483	0.0114448	0.525165	-2.52882
Single-cell pbulk	B_Mem	Day 1	LGALS3	0.945047	3.7622	2.58715	0.0115444	0.525165	2.52577
Single-cell pbulk	B_Mem	Day 1	CTC-301O7.4	-0.350037	6.36185	-2.593	0.0116736	0.525165	-2.52186
Single-cell pbulk	B_Mem	Day 1	ZNF446	0.901468	3.00272	2.58533	0.0117692	0.525165	2.51899
Single-cell pbulk	B_Mem	Day 1	HEBP2	-0.297618	6.83982	-2.57815	0.0118996	0.525165	-2.51511
Single-cell pbulk	B_Mem	Day 1	CASP4	0.297724	6.5713	2.57331	0.0119796	0.525165	2.51274
Single-cell pbulk	B_Mem	Day 1	AGAP2	0.607825	4.42294	2.57561	0.0120783	0.525165	2.50985
Single-cell pbulk	B_Mem	Day 1	ZBTB11	0.487465	5.762	2.5517	0.0121686	0.525165	2.50722
Single-cell pbulk	B_Mem	Day 1	NUP54	-0.512823	5.32662	-2.55075	0.012177	0.525165	-2.50697
Single-cell pbulk	B_Mem	Day 1	ANXA6	0.175101	8.4625	2.56709	0.0122424	0.525165	2.50508
Single-cell pbulk	B_Mem	Day 1	DAZAP2	-0.157977	8.85004	-2.56521	0.0122926	0.525165	-2.50363
Single-cell pbulk	B_Mem	Day 1	ALPK1	0.852769	3.78863	2.56174	0.0123155	0.525165	2.50297
Single-cell pbulk	B_Mem	Day 1	KDM7A	-0.330168	5.89468	-2.56398	0.0123263	0.525165	-2.50266
Single-cell pbulk	B_Mem	Day 1	IRF2	0.272906	7.12147	2.5466	0.0123364	0.525165	2.50237
Single-cell pbulk	B_Mem	Day 1	GGACT	1.01493	2.99526	2.54047	0.0125193	0.526344	2.49716
Single-cell pbulk	B_Mem	Day 1	KIAA0907	0.433559	5.51628	2.53809	0.0126316	0.526344	2.49399
Single-cell pbulk	B_Mem	Day 1	UQCR10	0.201617	7.53835	2.55326	0.0126992	0.526344	2.49209
Single-cell pbulk	B_Mem	Day 1	PRELID1	0.211361	7.75415	2.55035	0.0127124	0.526344	2.49173
Single-cell pbulk	B_Mem	Day 1	GART	0.455151	5.56877	2.5269	0.0129843	0.533944	2.4842
Single-cell pbulk	B_Mem	Day 1	CNOT3	0.50832	5.0386	2.52979	0.013428	0.548461	2.47221
Single-cell pbulk	B_Mem	Day 1	CTC-503J8.6	-0.991128	1.97869	-2.50874	0.0136306	0.550719	-2.46685
Single-cell pbulk	B_Mem	Day 1	MICALL1	0.550884	4.51653	2.52498	0.0136655	0.550719	2.46594
Single-cell pbulk	B_Mem	Day 1	DCLRE1B	0.945158	2.06846	2.52048	0.013875	0.555281	2.46048
Single-cell pbulk	B_Mem	Day 1	CD300A	0.769946	3.34895	2.51499	0.0139887	0.555281	2.45755
Single-cell pbulk	B_Mem	Day 1	ITPKC	-1.03518	3.01916	-2.51487	0.0140543	0.555281	-2.45587
Single-cell pbulk	B_Mem	Day 1	ICAM1	0.894475	3.16434	2.51089	0.014167	0.556101	2.453
Single-cell pbulk	B_Mem	Day 28	SCAP	0.506445	4.86839	3.03872	0.00345493	0.559306	2.92407
Single-cell pbulk	B_Mem	Day 28	ZNF480	0.589508	5.02747	2.98928	0.00373704	0.559306	2.89955
Single-cell pbulk	B_Mem	Day 28	NLE1	0.993052	3.54597	2.96465	0.00374337	0.559306	2.89901
Single-cell pbulk	B_Mem	Day 28	MTHFD2L	-0.635601	4.82031	-2.95821	0.00381631	0.559306	-2.89296
Single-cell pbulk	B_Mem	Day 28	ITM2A	-0.814946	4.29121	-2.97407	0.00392424	0.559306	-2.88419
Single-cell pbulk	B_Mem	Day 28	MCTP1	-1.17721	2.16364	-2.97235	0.00394159	0.559306	-2.8828
Single-cell pbulk	B_Mem	Day 28	MAN2A2	-0.812373	4.12415	-2.96313	0.00399826	0.559306	-2.8783
Single-cell pbulk	B_Mem	Day 28	CARD9	-1.15725	2.47094	-3.14231	0.00413741	0.559306	-2.86749
Single-cell pbulk	B_Mem	Day 28	RNF31	0.712718	4.58238	2.95812	0.00416357	0.559306	2.8655
Single-cell pbulk	B_Mem	Day 28	CTSW	-1.39732	3.16742	-2.92254	0.00425999	0.559819	-2.85824
Single-cell pbulk	B_Mem	Day 28	SEC61B	0.26523	7.76048	2.93131	0.00439786	0.565639	2.84812
Single-cell pbulk	B_Mem	Day 1	CTU1	0.659598	4.40199	2.47764	0.01484	0.576394	2.43626
Single-cell pbulk	B_Mem	Day 1	CSRP2BP	-0.994184	2.56209	-2.47585	0.0148747	0.576394	-2.43542
Single-cell pbulk	B_Mem	Day 28	NUDT8	-0.985953	2.92225	-2.88382	0.00475893	0.57959	-2.82291
Single-cell pbulk	B_Mem	Day 28	TPCN1	-0.675358	4.57788	-2.93501	0.00494037	0.57959	-2.8109
Single-cell pbulk	B_Mem	Day 28	GSS	-0.808433	4.17534	-2.88267	0.00497989	0.57959	-2.80833
Single-cell pbulk	B_Mem	Day 28	GLS2	-0.969389	2.41293	-2.89209	0.00498525	0.57959	-2.80799
Single-cell pbulk	B_Mem	Day 28	ARRB1	-1.09631	1.64612	-2.89637	0.0050073	0.57959	-2.80656
Single-cell pbulk	B_Mem	Day 28	POLR1C	0.559815	5.00495	2.87945	0.0050816	0.57959	2.80181
Single-cell pbulk	B_Mem	Day 28	LMO4	-0.30926	6.52724	-2.8742	0.00527533	0.581867	-2.78972
Single-cell pbulk	B_Mem	Day 28	ZNF470	-0.991811	2.30159	-2.84174	0.00538241	0.581867	-2.78321
Single-cell pbulk	B_Mem	Day 28	ALG2	0.726773	4.99209	2.84854	0.00539033	0.581867	2.78273
Single-cell pbulk	B_Mem	Day 1	MIR940	-1.03467	2.34243	-2.48543	0.0151442	0.583102	-2.42891
Single-cell pbulk	B_Mem	Day 1	RP11-731F5.1	-1.55297	4.42123	-2.47883	0.0154098	0.584649	-2.4226
Single-cell pbulk	B_Mem	Day 1	RP11-488L18.8	-0.438204	5.74358	-2.46069	0.0155089	0.584649	-2.42027
Single-cell pbulk	B_Mem	Day 1	NT5C3B	-0.500522	5.09613	-2.47602	0.0155533	0.584649	-2.41923
Single-cell pbulk	B_Mem	Day 1	YPEL3	-0.141469	8.95036	-2.47414	0.0155713	0.584649	-2.41881
Single-cell pbulk	B_Mem	Day 1	PTPN6	0.200775	9.34829	2.47332	0.0156741	0.584877	2.41642
Single-cell pbulk	B_Mem	Day 1	PHKA2	-0.720456	4.31856	-2.44831	0.0160211	0.58794	-2.40844
Single-cell pbulk	B_Mem	Day 1	PSMB3	0.239002	7.46193	2.44721	0.0160697	0.58794	2.40733
Single-cell pbulk	B_Mem	Day 1	TRIM21	0.573429	4.71372	2.44538	0.016153	0.58794	2.40544
Single-cell pbulk	B_Mem	Day 1	BFSP2	0.815738	1.45271	2.46052	0.0161569	0.58794	2.40535
Single-cell pbulk	B_Mem	Day 1	WDR91	-0.792226	4.03335	-2.44345	0.0162425	0.58794	-2.40342
Single-cell pbulk	B_Mem	Day 1	ODF3B	0.555263	4.57548	2.45683	0.0163967	0.588091	2.39996
Single-cell pbulk	B_Mem	Day 1	DUS1L	0.257567	6.78304	2.43858	0.0164413	0.588091	2.39897
Single-cell pbulk	B_Mem	Day 1	KIF3B	0.411544	5.57727	2.44555	0.0166384	0.588145	2.3946
Single-cell pbulk	B_Mem	Day 1	RPL39	-0.0764746	12.3942	-2.44704	0.0166587	0.588145	-2.39416
Single-cell pbulk	B_Mem	Day 1	UBE2B	-0.21342	7.34185	-2.44655	0.0167347	0.588145	-2.39249
Single-cell pbulk	B_Mem	Day 1	TCHP	0.517747	5.42729	2.42904	0.0168481	0.588709	2.39001
Single-cell pbulk	B_Mem	Day 1	NR1D1	1.03757	3.11762	2.42517	0.0169914	0.590306	2.38689
Single-cell pbulk	B_Mem	Day 28	MSRB1	0.897456	3.67332	2.82774	0.00570614	0.597737	2.76421
Single-cell pbulk	B_Mem	Day 28	ZNF35	1.09132	3.17537	2.81886	0.00575197	0.597737	2.7616
Single-cell pbulk	B_Mem	Day 28	ORC4	0.509325	5.44588	2.8319	0.00602086	0.597737	2.74664
Single-cell pbulk	B_Mem	Day 28	PSME2	0.298605	7.92313	2.81567	0.00607994	0.597737	2.74344
Single-cell pbulk	B_Mem	Day 28	LRP1	-1.04676	1.70985	-2.87774	0.00622634	0.597737	-2.73562
Single-cell pbulk	B_Mem	Day 28	NPIPA5	-0.873408	1.44766	-2.8072	0.00631773	0.597737	-2.73082
Single-cell pbulk	B_Mem	Day 28	ACADS	0.908806	3.38946	2.78131	0.00640907	0.597737	2.72608
Single-cell pbulk	B_Mem	Day 28	CHST2	-0.839369	4.10473	-2.86298	0.00641099	0.597737	-2.72599
Single-cell pbulk	B_Mem	Day 28	ZNF786	-0.98621	3.83403	-2.79773	0.00651626	0.597737	-2.72061
Single-cell pbulk	B_Mem	Day 28	PAPD7	-1.05151	2.64002	-2.80188	0.00656444	0.597737	-2.71817
Single-cell pbulk	B_Mem	Day 28	DIAPH1	0.369015	6.7692	2.78882	0.00662504	0.597737	2.71513
Single-cell pbulk	B_Mem	Day 1	RP11-73E17.2	-0.809972	3.98645	-2.41495	0.0174494	0.597957	-2.3771
Single-cell pbulk	B_Mem	Day 1	ARHGAP6	-0.900057	3.2102	-2.43048	0.017533	0.597957	-2.37534
Single-cell pbulk	B_Mem	Day 1	ZNF182	0.801278	3.62635	2.40868	0.0177356	0.597957	2.37109
Single-cell pbulk	B_Mem	Day 1	PRKCQ-AS1	0.756644	1.55709	2.42509	0.0177711	0.597957	2.37035
Single-cell pbulk	B_Mem	Day 1	ATP5J2	0.233064	7.33766	2.42214	0.0179013	0.597957	2.36765
Single-cell pbulk	B_Mem	Day 1	HERC1	-0.292173	6.51147	-2.40472	0.0179188	0.597957	-2.36729
Single-cell pbulk	B_Mem	Day 1	LGALS9	0.410137	6.13239	2.41879	0.0179375	0.597957	2.36691
Single-cell pbulk	B_Mem	Day 1	OSBPL2	-0.500756	4.76322	-2.41151	0.0181305	0.597957	-2.36294
Single-cell pbulk	B_Mem	Day 1	CERS4	-0.382754	5.76283	-2.40856	0.0181773	0.597957	-2.36199
Single-cell pbulk	B_Mem	Day 1	TXNDC5	0.417785	6.45057	2.41219	0.0182627	0.597957	2.36025
Single-cell pbulk	B_Mem	Day 1	CHPT1	-0.263018	7.41601	-2.41433	0.0182998	0.597957	-2.3595
Single-cell pbulk	B_Mem	Day 1	VPS13B	-0.325709	6.10538	-2.40913	0.0184136	0.598441	-2.3572
Single-cell pbulk	B_Mem	Day 1	CSRNP1	-0.592316	5.3515	-2.39673	0.0187616	0.603653	-2.35023
Single-cell pbulk	B_Mem	Day 1	GIT1	0.606237	4.82462	2.38422	0.0189405	0.603653	2.3467
Single-cell pbulk	B_Mem	Day 1	LCP1	0.159297	9.00571	2.398	0.0189901	0.603653	2.34572
Single-cell pbulk	B_Mem	Day 1	CYP20A1	-0.412185	5.71897	-2.39726	0.019046	0.603653	-2.34463
Single-cell pbulk	B_Mem	Day 1	CARD9	-0.86744	2.47094	-2.39498	0.0190732	0.603653	-2.3441
Single-cell pbulk	B_Mem	Day 1	SEPT2	-0.256586	7.14606	-2.39179	0.0193027	0.607732	-2.33963
Single-cell pbulk	B_Mem	Day 28	DNAJB9	0.579797	5.2198	2.76506	0.00701466	0.608712	2.69615
Single-cell pbulk	B_Mem	Day 28	MDM4	-0.298387	7.12318	-2.76508	0.0070174	0.608712	-2.69602
Single-cell pbulk	B_Mem	Day 28	GCN1L1	0.531145	4.8038	2.76232	0.00706843	0.608712	2.6936
Single-cell pbulk	B_Mem	Day 28	TRIM52	-0.600761	5.1484	-2.743	0.00714947	0.608712	-2.6898
Single-cell pbulk	B_Mem	Day 1	CCNJ	-0.928254	2.32018	-2.37307	0.0194425	0.608963	-2.33694
Single-cell pbulk	B_Mem	Day 28	COMMD10	0.374356	5.78373	2.73145	0.00738751	0.611373	2.67885
Single-cell pbulk	B_Mem	Day 28	TP53	0.42317	5.16231	2.74594	0.00740126	0.611373	2.67823
Single-cell pbulk	B_Mem	Day 28	ZNF675	0.547182	5.22627	2.72499	0.00752392	0.611373	2.67272
Single-cell pbulk	B_Mem	Day 28	SLC9A1	-1.16378	2.9483	-2.72211	0.00758527	0.611373	-2.66999
Single-cell pbulk	B_Mem	Day 1	FBXO6	0.658837	4.17389	2.36798	0.0196983	0.611509	2.33204
Single-cell pbulk	B_Mem	Day 1	SH3GLB2	0.295247	6.23476	2.38283	0.0197261	0.611509	2.33152
Single-cell pbulk	B_Mem	Day 28	APOBR	-1.01363	1.4912	-2.71422	0.00775623	0.615312	-2.6625
Single-cell pbulk	B_Mem	Day 28	MGAT2	0.541334	5.08464	2.72107	0.0079122	0.615312	2.65579
Single-cell pbulk	B_Mem	Day 28	MCL1	0.325348	8.02961	2.71876	0.00793951	0.615312	2.65463
Single-cell pbulk	B_Mem	Day 1	GAREML	-0.99802	2.14599	-2.37677	0.0200363	0.617958	-2.32567
Single-cell pbulk	B_Mem	Day 1	TPCN1	-0.548079	4.57788	-2.36683	0.0203899	0.620152	-2.3191
Single-cell pbulk	B_Mem	Day 1	ZNF860	0.387286	5.84201	2.37521	0.0204871	0.620152	2.3173
Single-cell pbulk	B_Mem	Day 1	EIF1AX	0.269869	7.12336	2.35218	0.0205477	0.620152	2.31619
Single-cell pbulk	B_Mem	Day 1	ZNF35	0.937741	3.17537	2.34736	0.020764	0.620152	2.31225
Single-cell pbulk	B_Mem	Day 1	LPGAT1	0.229562	7.1638	2.34799	0.020764	0.620152	2.31225
Single-cell pbulk	B_Mem	Day 1	KLF8	-0.553819	4.85309	-2.35835	0.0209384	0.620152	-2.30909
Single-cell pbulk	B_Mem	Day 1	MT-CO1	0.0757378	13.8157	2.35704	0.0210143	0.620152	2.30773
Single-cell pbulk	B_Mem	Day 1	ANKRD46	-0.731443	3.59008	-2.34314	0.0210283	0.620152	-2.30748
Single-cell pbulk	B_Mem	Day 1	EMC8	0.451041	5.11557	2.35578	0.0210308	0.620152	2.30743
Single-cell pbulk	B_Mem	Day 28	NMT2	-0.823902	3.96521	-2.70737	0.00816245	0.624582	-2.64528
Single-cell pbulk	B_Mem	Day 1	DDX5	-0.114558	10.5126	-2.351	0.0213255	0.625789	-2.30217
Single-cell pbulk	B_Mem	Day 1	PIK3R4	-0.577696	4.82869	-2.33553	0.0214306	0.625834	-2.30031
Single-cell pbulk	B_Mem	Day 1	RP11-452L6.5	-0.930848	2.58578	-2.33151	0.0216178	0.628267	-2.29702
Single-cell pbulk	B_Mem	Day 28	PRRG2	1.09816	1.80079	2.70713	0.00832228	0.628448	2.63871
Single-cell pbulk	B_Mem	Day 28	ZNF576	0.890167	3.63742	2.68916	0.00842089	0.628448	2.63471
Single-cell pbulk	B_Mem	Day 1	G3BP1	0.243988	7.13253	2.3383	0.0218231	0.631199	2.29343
Single-cell pbulk	B_Mem	Day 28	AC097721.2	-0.995958	2.62816	-2.67832	0.00857809	0.632373	-2.62843
Single-cell pbulk	B_Mem	Day 1	YPEL5	-0.244072	7.86381	-2.3305	0.0222635	0.640872	-2.28584
Single-cell pbulk	B_Mem	Day 1	GIN1	0.923227	2.96445	2.31706	0.0224224	0.642387	2.28313
Single-cell pbulk	B_Mem	Day 28	RP11-327F22.1	0.94625	3.18186	2.68235	0.0089275	0.650202	2.61482
Single-cell pbulk	B_Mem	Day 1	FCGRT	-0.430618	5.51868	-2.31578	0.023098	0.656581	-2.27181
Single-cell pbulk	B_Mem	Day 1	ACAD9	0.664865	3.93994	2.31747	0.0231351	0.656581	2.2712
Single-cell pbulk	B_Mem	Day 1	NCOA1	0.620665	4.44568	2.30898	0.0236641	0.663817	2.26254
Single-cell pbulk	B_Mem	Day 1	CD151	0.59974	4.02165	2.30818	0.0237136	0.663817	2.26174
Single-cell pbulk	B_Mem	Day 1	DPY19L1	0.880759	1.82462	2.29034	0.0239814	0.663817	2.25743
Single-cell pbulk	B_Mem	Day 1	FAM98A	0.664002	4.57754	2.30337	0.0240518	0.663817	2.2563
Single-cell pbulk	B_Mem	Day 1	COX18	0.694908	3.64483	2.30825	0.0240651	0.663817	2.25609
Single-cell pbulk	B_Mem	Day 1	SPN	-0.923761	2.43251	-2.29965	0.0242818	0.663817	-2.25264
Single-cell pbulk	B_Mem	Day 1	PIK3C2A	-0.542856	5.00054	-2.28515	0.0242946	0.663817	-2.25244
Single-cell pbulk	B_Mem	Day 1	SHISA5	0.202406	7.24561	2.29599	0.0243386	0.663817	2.25174
Single-cell pbulk	B_Mem	Day 1	C18orf8	0.361258	5.82	2.29385	0.0243784	0.663817	2.25111
Single-cell pbulk	B_Mem	Day 28	P4HA1	-0.475335	5.17231	-2.65661	0.00962492	0.665236	-2.58902
Single-cell pbulk	B_Mem	Day 28	HRSP12	0.901402	3.59104	2.63512	0.00967149	0.665236	2.58736
Single-cell pbulk	B_Mem	Day 28	GCFC2	-0.507122	4.90371	-2.65105	0.00969696	0.665236	-2.58645
Single-cell pbulk	B_Mem	Day 28	GIT1	0.660407	4.82462	2.64997	0.00985806	0.665236	2.58077
Single-cell pbulk	B_Mem	Day 28	IL1RAP	-0.99138	3.32798	-2.62594	0.00991946	0.665236	-2.57862
Single-cell pbulk	B_Mem	Day 28	DDX41	0.630606	5.07817	2.62032	0.0100742	0.665236	2.57327
Single-cell pbulk	B_Mem	Day 28	PAXIP1	0.821545	3.75976	2.62186	0.010419	0.665236	2.5616
Single-cell pbulk	B_Mem	Day 28	DCTN1	0.390498	6.04314	2.61153	0.0106248	0.665236	2.5548
Single-cell pbulk	B_Mem	Day 28	RP11-344E13.3	-1.00449	1.81698	-2.59786	0.0107143	0.665236	-2.55188
Single-cell pbulk	B_Mem	Day 28	BZRAP1-AS1	0.696057	4.21284	2.59448	0.0108142	0.665236	2.54864
Single-cell pbulk	B_Mem	Day 28	EBI3	0.743425	4.8054	2.62023	0.010899	0.665236	2.54592
Single-cell pbulk	B_Mem	Day 28	TRAF5	-0.227375	7.53629	-2.60236	0.0110837	0.665236	-2.54005
Single-cell pbulk	B_Mem	Day 28	C2CD2L	-0.920717	3.13544	-2.60163	0.0111084	0.665236	-2.53927
Single-cell pbulk	B_Mem	Day 28	NR1D1	1.08108	3.11762	2.58066	0.0112288	0.665236	2.5355
Single-cell pbulk	B_Mem	Day 28	CCDC163P	-0.822115	1.93689	-2.58968	0.0114841	0.665236	-2.52761
Single-cell pbulk	B_Mem	Day 28	PSMB3	0.251602	7.46193	2.56987	0.0116824	0.665236	2.5216
Single-cell pbulk	B_Mem	Day 28	MBD1	-0.316769	5.67377	-2.58251	0.0117142	0.665236	-2.52064
Single-cell pbulk	B_Mem	Day 28	MED25	-0.3841	5.62513	-2.5599	0.0118796	0.665236	-2.5157
Single-cell pbulk	B_Mem	Day 28	FIG4	0.389161	5.68292	2.5669	0.0119371	0.665236	2.514
Single-cell pbulk	B_Mem	Day 28	RGS16	-1.08631	2.11892	-2.68904	0.0121587	0.665236	-2.50751
Single-cell pbulk	B_Mem	Day 28	MIR497HG	-1.11527	2.47898	-2.54707	0.0122986	0.665236	-2.50346
Single-cell pbulk	B_Mem	Day 28	ZBTB11	0.486583	5.762	2.55107	0.0123157	0.665236	2.50297
Single-cell pbulk	B_Mem	Day 28	RP11-532F6.3	-0.92631	1.94136	-2.55654	0.0125299	0.665236	-2.49686
Single-cell pbulk	B_Mem	Day 28	PKIG	0.29315	6.84903	2.55742	0.0125331	0.665236	2.49677
Single-cell pbulk	B_Mem	Day 28	NDUFS2	-0.297113	6.37316	-2.55327	0.0125608	0.665236	-2.49598
Single-cell pbulk	B_Mem	Day 28	GMNN	0.965344	2.84732	2.53406	0.0127371	0.665236	2.49104
Single-cell pbulk	B_Mem	Day 28	VPS4A	-0.396056	5.85516	-2.55289	0.0128254	0.665236	-2.48858
Single-cell pbulk	B_Mem	Day 28	FMNL1	-0.213456	7.77109	-2.53543	0.0131266	0.665236	-2.48032
Single-cell pbulk	B_Mem	Day 28	KCNMB3	-0.943704	1.72415	-2.59704	0.0131314	0.665236	-2.48019
Single-cell pbulk	B_Mem	Day 28	PDS5A	-0.240742	7.20347	-2.53339	0.0131728	0.665236	-2.47906
Single-cell pbulk	B_Mem	Day 28	ZNF175	-0.999991	2.442	-2.58197	0.0132042	0.665236	-2.47821
Single-cell pbulk	B_Mem	Day 28	ZNF594	-1.03005	2.95535	-2.53258	0.0134044	0.665236	-2.47284
Single-cell pbulk	B_Mem	Day 28	MED28	0.408067	6.0866	2.52193	0.0134176	0.665236	2.47249
Single-cell pbulk	B_Mem	Day 28	QTRT1	0.449039	5.7502	2.51406	0.0134413	0.665236	2.47186
Single-cell pbulk	B_Mem	Day 28	FANCE	0.894201	3.48487	2.53331	0.0134571	0.665236	2.47144
Single-cell pbulk	B_Mem	Day 28	HLX	0.898469	2.85332	2.52822	0.013478	0.665236	2.47088
Single-cell pbulk	B_Mem	Day 28	TLR10	0.26267	7.44128	2.52385	0.0135869	0.665236	2.468
Single-cell pbulk	B_Mem	Day 28	C12orf75	0.505512	5.28763	2.52673	0.0136248	0.665236	2.46701
Single-cell pbulk	B_Mem	Day 28	FAM69B	-0.867151	1.62392	-2.52216	0.0137247	0.665236	-2.46439
Single-cell pbulk	B_Mem	Day 28	PCNXL4	0.461208	5.53822	2.50517	0.0137721	0.665236	2.46315
Single-cell pbulk	B_Mem	Day 28	TMEM220	-1.0617	2.81149	-2.52031	0.013774	0.665236	-2.4631
Single-cell pbulk	B_Mem	Day 28	RAD17	0.455218	5.50112	2.52823	0.0137873	0.665236	2.46276
Single-cell pbulk	B_Mem	Day 28	RP11-1007O24.3	-1.00887	2.23019	-2.54025	0.013866	0.665236	-2.46072
Single-cell pbulk	B_Mem	Day 1	COQ4	0.453273	5.54489	2.2756	0.0248813	0.665976	2.24324
Single-cell pbulk	B_Mem	Day 1	JUND	-0.239367	10.6885	-2.28424	0.0248943	0.665976	-2.24304
Single-cell pbulk	B_Mem	Day 1	CLMN	-0.430563	5.3839	-2.28585	0.0251349	0.665976	-2.23932
Single-cell pbulk	B_Mem	Day 1	ZBTB11-AS1	0.60252	4.02577	2.2818	0.0253098	0.665976	2.23664
Single-cell pbulk	B_Mem	Day 1	ISG20	0.220931	8.86485	2.28192	0.0254147	0.665976	2.23504
Single-cell pbulk	B_Mem	Day 1	RAB33A	0.858155	3.43257	2.27893	0.0254364	0.665976	2.23471
Single-cell pbulk	B_Mem	Day 1	NIFK	0.361316	6.06697	2.28547	0.0255363	0.665976	2.23319
Single-cell pbulk	B_Mem	Day 1	PILRB	-0.356852	5.95373	-2.27762	0.0255509	0.665976	-2.23297
Single-cell pbulk	B_Mem	Day 1	CCAR1	-0.227332	6.70225	-2.27691	0.0256494	0.665976	-2.23148
Single-cell pbulk	B_Mem	Day 1	GSS	-0.658152	4.17534	-2.27074	0.0257615	0.665976	-2.22979
Single-cell pbulk	B_Mem	Day 1	BTN3A1	0.318516	6.246	2.27086	0.0259416	0.665976	2.22709
Single-cell pbulk	B_Mem	Day 1	CCDC144A	0.71052	1.62572	2.26709	0.026189	0.665976	2.2234
Single-cell pbulk	B_Mem	Day 1	CD3E	-0.7645	3.33289	-2.25423	0.0262791	0.665976	-2.22206
Single-cell pbulk	B_Mem	Day 1	DAP3	-0.274391	6.59271	-2.26365	0.0263065	0.665976	-2.22166
Single-cell pbulk	B_Mem	Day 1	BCL7B	-0.278925	6.01995	-2.25339	0.0263237	0.665976	-2.2214
Single-cell pbulk	B_Mem	Day 1	PCED1B	0.322386	6.30292	2.26456	0.0263297	0.665976	2.22131
Single-cell pbulk	B_Mem	Day 1	RSU1	0.380559	5.78893	2.2639	0.0263306	0.665976	2.2213
Single-cell pbulk	B_Mem	Day 1	TAF4B	0.509122	5.09501	2.26014	0.0268502	0.669193	2.21369
Single-cell pbulk	B_Mem	Day 1	BET1	0.625444	4.93194	2.24181	0.0270567	0.669193	2.2107
Single-cell pbulk	B_Mem	Day 1	TTN	-0.299868	7.7369	-2.25062	0.0273117	0.669193	-2.20703
Single-cell pbulk	B_Mem	Day 1	FCRL1	0.185328	8.28429	2.25363	0.0273173	0.669193	2.20695
Single-cell pbulk	B_Mem	Day 1	SBNO2	0.61344	4.45766	2.23681	0.0273926	0.669193	2.20588
Single-cell pbulk	B_Mem	Day 1	MAT2B	0.232297	7.47928	2.23736	0.0274017	0.669193	2.20575
Single-cell pbulk	B_Mem	Day 1	ABCF3	0.459089	4.82892	2.24669	0.0274185	0.669193	2.20551
Single-cell pbulk	B_Mem	Day 1	RBM26-AS1	0.887152	2.43976	2.24847	0.0275036	0.669193	2.2043
Single-cell pbulk	B_Mem	Day 1	C11orf80	-0.484179	5.10861	-2.23457	0.0275783	0.669193	-2.20323
Single-cell pbulk	B_Mem	Day 1	PLEKHG1	-0.328433	6.84116	-2.24195	0.0277096	0.669193	-2.20137
Single-cell pbulk	B_Mem	Day 1	SGSM1	-0.853984	1.62603	-2.23954	0.028148	0.669193	-2.19522
Single-cell pbulk	B_Mem	Day 1	CAPN7	-0.331415	6.3544	-2.22486	0.0282453	0.669193	-2.19386
Single-cell pbulk	B_Mem	Day 1	PARP9	0.400435	5.74509	2.23574	0.028255	0.669193	2.19373
Single-cell pbulk	B_Mem	Day 1	FXYD5	-0.114639	9.6063	-2.23674	0.0283147	0.669193	-2.1929
Single-cell pbulk	B_Mem	Day 1	RPL21	-0.0813894	12.1646	-2.23392	0.0283719	0.669193	-2.19211
Single-cell pbulk	B_Mem	Day 1	OAS1	0.367251	6.39006	2.23305	0.0285245	0.669193	2.19
Single-cell pbulk	B_Mem	Day 1	CPNE8	-0.818112	1.72047	-2.23154	0.0285443	0.669193	-2.18972
Single-cell pbulk	B_Mem	Day 1	ZNF184	0.792718	3.5944	2.21983	0.0285594	0.669193	2.18951
Single-cell pbulk	B_Mem	Day 1	RPL36	-0.0675127	11.4926	-2.23165	0.0285611	0.669193	-2.18949
Single-cell pbulk	B_Mem	Day 1	RAB8A	0.267465	6.77358	2.21778	0.0287486	0.670986	2.18692
Single-cell pbulk	B_Mem	Day 28	KDM2B	0.317019	6.29108	2.5344	0.0141143	0.67182	2.45434
Single-cell pbulk	B_Mem	Day 28	HS6ST1	-0.93762	2.64404	-2.50206	0.0144551	0.672963	-2.44575
Single-cell pbulk	B_Mem	Day 28	HNRNPK	0.142899	8.9353	2.50051	0.0144778	0.672963	2.44518
Single-cell pbulk	B_Mem	Day 28	TADA1	-0.851184	3.68412	-2.48795	0.0144994	0.672963	-2.44465
Single-cell pbulk	B_Mem	Day 28	RAB31	0.344442	6.5493	2.49626	0.0145836	0.672963	2.44256
Single-cell pbulk	B_Mem	Day 1	ZNF525	-0.909675	3.23501	-2.22723	0.0289783	0.673176	-2.18378
Single-cell pbulk	B_Mem	Day 1	RSL1D1	-0.163382	8.14482	-2.22591	0.0290742	0.673176	-2.18248
Single-cell pbulk	B_Mem	Day 1	ANP32A	0.190282	7.57855	2.22129	0.0292655	0.673176	2.17989
Single-cell pbulk	B_Mem	Day 1	LCP2	0.621113	4.76326	2.22283	0.0292879	0.673176	2.17959
Single-cell pbulk	B_Mem	Day 1	RPL30	-0.0844467	13.0259	-2.21696	0.0294675	0.674738	-2.17718
Single-cell pbulk	B_Mem	Day 28	FAM189B	-0.735878	3.74243	-2.47457	0.0149252	0.67707	-2.43419
Single-cell pbulk	B_Mem	Day 28	HSPD1	0.221156	7.68643	2.48497	0.0150972	0.67707	2.43004
Single-cell pbulk	B_Mem	Day 28	LPGAT1	0.248929	7.1638	2.46705	0.0152312	0.67707	2.42683
Single-cell pbulk	B_Mem	Day 28	CLPTM1L	0.347459	6.12574	2.47321	0.0153067	0.67707	2.42504
Single-cell pbulk	B_Mem	Day 28	TTC21A	-0.54086	4.69689	-2.45816	0.015696	0.67707	-2.41591
Single-cell pbulk	B_Mem	Day 28	RPP38	0.586606	4.93052	2.45533	0.0157017	0.67707	2.41578
Single-cell pbulk	B_Mem	Day 28	MYL6	0.131299	9.53109	2.46774	0.0157026	0.67707	2.41576
Single-cell pbulk	B_Mem	Day 28	DYNLL1	0.257654	7.83981	2.46449	0.0158944	0.67707	2.41133
Single-cell pbulk	B_Mem	Day 28	CNN3	-1.01449	2.18167	-2.46241	0.0160131	0.67707	-2.40862
Single-cell pbulk	B_Mem	Day 28	TMEM71	-0.907425	3.52029	-2.52943	0.0160848	0.67707	-2.40699
Single-cell pbulk	B_Mem	Day 28	PPP5C	0.522574	5.02165	2.46114	0.0161021	0.67707	2.40659
Single-cell pbulk	B_Mem	Day 28	CASC3	-0.44227	5.76384	-2.44536	0.0161179	0.67707	-2.40623
Single-cell pbulk	B_Mem	Day 28	NGRN	0.411228	5.95725	2.44694	0.0161287	0.67707	2.40599
Single-cell pbulk	B_Mem	Day 1	CUL4B	0.507745	4.71961	2.2017	0.0298925	0.681888	2.17151
Single-cell pbulk	B_Mem	Day 28	STXBP2	-0.295811	6.61097	-2.45571	0.0163879	0.683204	-2.40016
Single-cell pbulk	B_Mem	Day 28	ESR1	-0.991112	1.8423	-2.4391	0.016963	0.687609	-2.38751
Single-cell pbulk	B_Mem	Day 28	TDP1	0.628573	4.80194	2.4242	0.0170342	0.687609	2.38597
Single-cell pbulk	B_Mem	Day 28	EEA1	0.335473	6.51072	2.43181	0.017045	0.687609	2.38574
Single-cell pbulk	B_Mem	Day 28	UBE2B	-0.204639	7.34185	-2.43614	0.017073	0.687609	-2.38513
Single-cell pbulk	B_Mem	Day 28	TPRKB	-0.36596	5.41454	-2.43333	0.0171531	0.687609	-2.38341
Single-cell pbulk	B_Mem	Day 28	ATP5I	0.303555	6.59168	2.42162	0.017176	0.687609	2.38292
Single-cell pbulk	B_Mem	Day 28	RP11-73E17.2	-0.781105	3.98645	-2.41696	0.0173584	0.690341	-2.37903
Single-cell pbulk	B_Mem	Day 1	VAMP8	0.198177	7.37844	2.20595	0.0304953	0.690458	2.1636
Single-cell pbulk	B_Mem	Day 1	SULF2	-0.762626	3.6186	-2.2046	0.0305687	0.690458	-2.16264
Single-cell pbulk	B_Mem	Day 1	MBOAT1	-0.913316	2.77692	-2.20172	0.0306109	0.690458	-2.16209
Single-cell pbulk	B_Mem	Day 1	MCM6	0.829115	3.40041	2.18502	0.0310903	0.69318	2.15591
Single-cell pbulk	B_Mem	Day 1	MAFB	0.752989	1.546	2.19614	0.0311556	0.69318	2.15508
Single-cell pbulk	B_Mem	Day 1	RPS3	-0.0789861	12.7262	-2.19565	0.0312022	0.69318	-2.15448
Single-cell pbulk	B_Mem	Day 1	STOML1	-0.932024	2.46955	-2.19496	0.0312805	0.69318	-2.15349
Single-cell pbulk	B_Mem	Day 1	SRSF3	0.179294	7.47878	2.19041	0.0313138	0.69318	2.15306
Single-cell pbulk	B_Mem	Day 1	RP11-275I14.4	-0.849193	2.22688	-2.19213	0.0314196	0.69318	-2.15172
Single-cell pbulk	B_Mem	Day 28	ZGPAT	0.456406	5.43066	2.41612	0.0177627	0.693962	2.37053
Single-cell pbulk	B_Mem	Day 28	POLR2L	0.266019	7.14551	2.40815	0.0183308	0.693962	2.35887
Single-cell pbulk	B_Mem	Day 28	KLHL26	-0.826429	2.46878	-2.40765	0.0183453	0.693962	-2.35857
Single-cell pbulk	B_Mem	Day 28	RP11-56G10.2	-0.914145	1.71965	-2.40857	0.0183563	0.693962	-2.35835
Single-cell pbulk	B_Mem	Day 28	ZFP90	-0.359666	5.54742	-2.4058	0.0184079	0.693962	-2.35731
Single-cell pbulk	B_Mem	Day 28	TMEM44-AS1	-0.763775	3.57911	-2.39375	0.0184345	0.693962	-2.35677
Single-cell pbulk	B_Mem	Day 28	CREB5	-0.934031	1.74021	-2.40785	0.018479	0.693962	-2.35588
Single-cell pbulk	B_Mem	Day 28	RFTN1	0.417712	5.99029	2.40725	0.0184862	0.693962	2.35573
Single-cell pbulk	B_Mem	Day 28	CEP120	-0.334539	6.15335	-2.39659	0.0185268	0.693962	-2.35492
Single-cell pbulk	B_Mem	Day 28	RP11-111M22.2	-1.05103	1.95523	-2.40333	0.0186393	0.693962	-2.35267
Single-cell pbulk	B_Mem	Day 28	SYPL1	-0.183257	8.31958	-2.38725	0.0187463	0.693962	-2.35054
Single-cell pbulk	B_Mem	Day 28	GTF3C5	-0.438704	5.05447	-2.38841	0.0192769	0.693962	-2.34013
Single-cell pbulk	B_Mem	Day 28	NFKB2	0.22751	6.87774	2.3859	0.0194514	0.693962	2.33676
Single-cell pbulk	B_Mem	Day 28	FGD2	0.25936	7.47967	2.38396	0.0194747	0.693962	2.33632
Single-cell pbulk	B_Mem	Day 28	POU2F2	0.176338	8.76971	2.38357	0.0194953	0.693962	2.33592
Single-cell pbulk	B_Mem	Day 28	PIGW	-0.795624	2.54734	-2.38461	0.0195516	0.693962	-2.33484
Single-cell pbulk	B_Mem	Day 28	TMEM179B	0.296018	6.44156	2.38168	0.0196087	0.693962	2.33375
Single-cell pbulk	B_Mem	Day 28	AC074389.9	-0.788304	1.58089	-2.3843	0.0198625	0.693962	-2.32894
Single-cell pbulk	B_Mem	Day 28	RTCA	0.409596	5.31885	2.37333	0.0199464	0.693962	2.32735
Single-cell pbulk	B_Mem	Day 28	AMFR	0.210452	7.37347	2.37762	0.0200417	0.693962	2.32557
Single-cell pbulk	B_Mem	Day 28	CLASRP	-0.279833	6.78654	-2.36683	0.0201255	0.693962	-2.324
Single-cell pbulk	B_Mem	Day 28	SAE1	0.42334	5.28053	2.37059	0.0202513	0.693962	2.32166
Single-cell pbulk	B_Mem	Day 28	DNAJB2	-0.480226	5.17574	-2.35393	0.0204501	0.693962	-2.31799
Single-cell pbulk	B_Mem	Day 28	RPH3AL	-0.947456	2.58219	-2.42716	0.0207212	0.693962	-2.31303
Single-cell pbulk	B_Mem	Day 28	RP11-148O21.2	0.70527	3.58123	2.35962	0.0208075	0.693962	2.31146
Single-cell pbulk	B_Mem	Day 28	ADCK1	-0.922003	2.58776	-2.35999	0.0208207	0.693962	-2.31122
Single-cell pbulk	B_Mem	Day 28	USP1	0.328514	6.37301	2.3536	0.0208492	0.693962	2.3107
Single-cell pbulk	B_Mem	Day 28	PGAP1	-0.831703	1.91428	-2.35854	0.0208963	0.693962	-2.30985
Single-cell pbulk	B_Mem	Day 28	RP11-391M1.4	-0.795656	1.44375	-2.35796	0.0209157	0.693962	-2.3095
Single-cell pbulk	B_Mem	Day 28	LINC00493	0.312955	6.67894	2.34853	0.0210184	0.693962	2.30765
Single-cell pbulk	B_Mem	Day 28	BCKDHB	0.574888	4.63547	2.34084	0.0211112	0.693962	2.30599
Single-cell pbulk	B_Mem	Day 28	MRPL15	0.52046	5.1268	2.34273	0.0211561	0.693962	2.30519
Single-cell pbulk	B_Mem	Day 28	EHD3	0.48919	5.8405	2.34639	0.0212964	0.693962	2.30269
Single-cell pbulk	B_Mem	Day 28	SCLT1	0.55434	5.32431	2.33701	0.0213527	0.693962	2.30169
Single-cell pbulk	B_Mem	Day 1	RGPD5	-0.743188	1.52247	-2.19046	0.0316164	0.694985	-2.14923
Single-cell pbulk	B_Mem	Day 28	RILP	-0.948242	2.09355	-2.33508	0.0215037	0.695133	-2.29902
Single-cell pbulk	B_Mem	Day 28	PLD5	-0.787366	1.62815	-2.3654	0.0218583	0.695252	-2.29282
Single-cell pbulk	B_Mem	Day 28	CASP7	0.476387	4.32671	2.33931	0.0218821	0.695252	2.29241
Single-cell pbulk	B_Mem	Day 28	KDM6A	0.695025	4.59066	2.32208	0.0221401	0.695252	2.28796
Single-cell pbulk	B_Mem	Day 28	LCP2	0.63839	4.76326	2.32979	0.022489	0.695252	2.28201
Single-cell pbulk	B_Mem	Day 28	POFUT1	-0.712863	3.5789	-2.33121	0.0224907	0.695252	-2.28198
Single-cell pbulk	B_Mem	Day 28	CD80	0.6848	4.18792	2.35651	0.0225642	0.695252	2.28073
Single-cell pbulk	B_Mem	Day 28	ZFX	-0.373433	6.13832	-2.32089	0.0225787	0.695252	-2.28049
Single-cell pbulk	B_Mem	Day 28	NOP10	0.302879	6.92916	2.32832	0.0225917	0.695252	2.28027
Single-cell pbulk	B_Mem	Day 28	RP5-1074L1.1	0.921847	2.27262	2.32074	0.0227457	0.695252	2.27768
Single-cell pbulk	B_Mem	Day 28	CD44	0.194237	8.29194	2.32179	0.0227711	0.695252	2.27725
Single-cell pbulk	B_Mem	Day 28	SKAP1	-0.568635	5.18679	-2.32652	0.0228059	0.695252	-2.27667
Single-cell pbulk	B_Mem	Day 28	ISOC2	0.614723	4.66837	2.33218	0.0228875	0.695252	2.27531
Single-cell pbulk	B_Mem	Day 28	PRNP	0.353798	5.96506	2.31325	0.0230601	0.696993	2.27244
Single-cell pbulk	B_Mem	Day 1	FAHD1	-0.637364	3.92469	-2.18628	0.0318805	0.697174	-2.14591
Single-cell pbulk	B_Mem	Day 1	CTNS	-0.756054	3.21808	-2.18507	0.0321161	0.697174	-2.14296
Single-cell pbulk	B_Mem	Day 1	TNFRSF14	0.20118	7.57671	2.17101	0.032202	0.697174	2.14189
Single-cell pbulk	B_Mem	Day 1	HP1BP3	-0.152937	8.23487	-2.18147	0.0322363	0.697174	-2.14147
Single-cell pbulk	B_Mem	Day 1	PLA2G2D	0.831344	2.16116	2.18057	0.0323286	0.697174	2.14032
Single-cell pbulk	B_Mem	Day 1	TMX4	-0.246749	6.83537	-2.17619	0.0324079	0.697174	-2.13934
Single-cell pbulk	B_Mem	Day 1	MOV10	0.74174	3.12685	2.17622	0.0326993	0.700949	2.13576
Single-cell pbulk	B_Mem	Day 1	ZNF670	0.772782	2.80859	2.16218	0.0328535	0.701764	2.13387
Single-cell pbulk	B_Mem	Day 1	CCT2	0.177076	7.28028	2.17259	0.0329996	0.702358	2.13209
Single-cell pbulk	B_Mem	Day 1	MTO1	0.389621	5.28027	2.16989	0.0331137	0.702358	2.1307
Single-cell pbulk	B_Mem	Day 1	C8orf44	0.903999	2.3207	2.1664	0.0335389	0.704586	2.12557
Single-cell pbulk	B_Mem	Day 1	BLOC1S6	-0.272816	6.24971	-2.15689	0.0339405	0.704586	-2.12078
Single-cell pbulk	B_Mem	Day 1	SOCS1	0.543642	4.83964	2.16058	0.0340458	0.704586	2.11953
Single-cell pbulk	B_Mem	Day 1	NMNAT1	-0.699944	3.11394	-2.15655	0.0342466	0.704586	-2.11716
Single-cell pbulk	B_Mem	Day 1	MALAT1	-0.0721954	14.9741	-2.15549	0.0342663	0.704586	-2.11692
Single-cell pbulk	B_Mem	Day 1	C22orf39	-0.325066	6.03251	-2.15289	0.0342796	0.704586	-2.11677
Single-cell pbulk	B_Mem	Day 1	HENMT1	0.876683	3.03533	2.1514	0.0345955	0.704586	2.11306
Single-cell pbulk	B_Mem	Day 1	HS1BP3	-0.543156	4.23494	-2.15571	0.0347118	0.704586	-2.1117
Single-cell pbulk	B_Mem	Day 1	IL1RAP	-0.80626	3.32798	-2.13724	0.0348777	0.704586	-2.10978
Single-cell pbulk	B_Mem	Day 1	SNRPB	0.151317	7.60062	2.14708	0.0349032	0.704586	2.10948
Single-cell pbulk	B_Mem	Day 1	RPAP2	-0.345791	5.90333	-2.13599	0.0349823	0.704586	-2.10856
Single-cell pbulk	B_Mem	Day 1	POGK	-0.375257	5.8772	-2.13565	0.03507	0.704586	-2.10755
Single-cell pbulk	B_Mem	Day 1	WDFY4	-0.246034	6.98667	-2.14332	0.0352362	0.704586	-2.10563
Single-cell pbulk	B_Mem	Day 1	RP11-316M1.12	-0.751275	1.7725	-2.14234	0.0354049	0.704586	-2.1037
Single-cell pbulk	B_Mem	Day 1	SLC16A11	-0.885416	2.65333	-2.13131	0.0354264	0.704586	-2.10345
Single-cell pbulk	B_Mem	Day 1	DFFA	0.405087	5.28605	2.13035	0.0354555	0.704586	2.10312
Single-cell pbulk	B_Mem	Day 1	ARF6	-0.132615	8.588	-2.13971	0.0354722	0.704586	-2.10293
Single-cell pbulk	B_Mem	Day 1	CD52	-0.0782747	11.5383	-2.14156	0.035544	0.704586	-2.10211
Single-cell pbulk	B_Mem	Day 1	CUX1	-0.356347	5.80789	-2.13795	0.0357002	0.704586	-2.10033
Single-cell pbulk	B_Mem	Day 1	CALM3	-0.232196	6.91868	-2.13766	0.0357499	0.704586	-2.09976
Single-cell pbulk	B_Mem	Day 1	SLC25A37	0.361121	5.84918	2.13641	0.0361042	0.704586	2.09575
Single-cell pbulk	B_Mem	Day 1	GTPBP3	-0.532735	3.99834	-2.13397	0.0361878	0.704586	-2.09481
Single-cell pbulk	B_Mem	Day 1	AK8	0.812786	3.68673	2.13236	0.0364277	0.704586	2.09212
Single-cell pbulk	B_Mem	Day 1	RAVER2	-0.903273	2.09253	-2.11703	0.0365968	0.704586	-2.09023
Single-cell pbulk	B_Mem	Day 1	ZNF211	-0.632924	3.76984	-2.13146	0.0366047	0.704586	-2.09015
Single-cell pbulk	B_Mem	Day 1	TFIP11	0.432217	5.14617	2.12552	0.0367214	0.704586	2.08885
Single-cell pbulk	B_Mem	Day 1	ZNF135	-0.77795	2.55385	-2.11532	0.036788	0.704586	-2.08811
Single-cell pbulk	B_Mem	Day 1	FXYD7	-0.641645	3.93091	-2.12543	0.0368373	0.704586	-2.08756
Single-cell pbulk	B_Mem	Day 1	ATP11A	0.718831	3.38969	2.11898	0.0370473	0.704586	2.08524
Single-cell pbulk	B_Mem	Day 1	STOX1	0.676056	1.58876	2.12048	0.0372304	0.704586	2.08323
Single-cell pbulk	B_Mem	Day 1	FAM200B	0.486161	4.90108	2.11747	0.0374062	0.704586	2.0813
Single-cell pbulk	B_Mem	Day 1	SLC2A6	0.371747	6.06263	2.11515	0.037443	0.704586	2.0809
Single-cell pbulk	B_Mem	Day 1	NKIRAS1	0.840179	2.40621	2.11772	0.0375034	0.704586	2.08024
Single-cell pbulk	B_Mem	Day 1	EPHB6	-0.486318	5.2057	-2.11441	0.0377081	0.704586	-2.07801
Single-cell pbulk	B_Mem	Day 1	KBTBD7	0.845468	2.97099	2.11394	0.0377685	0.704586	2.07736
Single-cell pbulk	B_Mem	Day 1	DCTPP1	0.305942	6.21796	2.11288	0.03782	0.704586	2.0768
Single-cell pbulk	B_Mem	Day 1	TNRC6A	-0.279267	6.08313	-2.1126	0.0379348	0.704586	-2.07556
Single-cell pbulk	B_Mem	Day 1	CAND1	0.281124	6.1603	2.10047	0.0380599	0.704586	2.07421
Single-cell pbulk	B_Mem	Day 1	SHISA8	-0.731801	1.68189	-2.1116	0.0380688	0.704586	-2.07411
Single-cell pbulk	B_Mem	Day 1	LRP5	-0.918004	2.24486	-2.10797	0.0382604	0.704586	-2.07205
Single-cell pbulk	B_Mem	Day 1	NSDHL	0.83214	2.96902	2.10827	0.0382707	0.704586	2.07194
Single-cell pbulk	B_Mem	Day 1	RNF130	-0.394338	5.55846	-2.10699	0.0385109	0.704586	-2.06938
Single-cell pbulk	B_Mem	Day 1	ZBTB48	-0.585369	4.26643	-2.10501	0.0387113	0.704586	-2.06724
Single-cell pbulk	B_Mem	Day 1	AP4B1	-0.550544	4.49658	-2.10096	0.0387442	0.704586	-2.06689
Single-cell pbulk	B_Mem	Day 1	CDK5RAP1	-0.411167	5.35779	-2.09166	0.0388584	0.704586	-2.06568
Single-cell pbulk	B_Mem	Day 1	RGPD8	-0.636028	3.36929	-2.10228	0.0389008	0.704586	-2.06523
Single-cell pbulk	B_Mem	Day 1	STOM	0.872031	2.64361	2.10231	0.0389294	0.704586	2.06493
Single-cell pbulk	B_Mem	Day 1	KIF11	-0.880738	2.0816	-2.09936	0.0391388	0.704586	-2.06272
Single-cell pbulk	B_Mem	Day 1	PKN2	-0.257686	6.30269	-2.08871	0.0391772	0.704586	-2.06232
Single-cell pbulk	B_Mem	Day 1	CHCHD6	-0.773605	3.49816	-2.10044	0.0392516	0.704586	-2.06154
Single-cell pbulk	B_Mem	Day 1	KCNMB3	-0.729354	1.72415	-2.09879	0.0392725	0.704586	-2.06132
Single-cell pbulk	B_Mem	Day 1	AGAP5	0.677351	1.79584	2.09649	0.0392969	0.704586	2.06106
Single-cell pbulk	B_Mem	Day 1	ZNF644	-0.256156	6.94377	-2.09425	0.0393962	0.704586	-2.06002
Single-cell pbulk	B_Mem	Day 1	SETD3	0.568012	4.72382	2.09004	0.0398879	0.706619	2.05491
Single-cell pbulk	B_Mem	Day 1	CPNE5	0.207115	7.61286	2.09038	0.0399033	0.706619	2.05475
Single-cell pbulk	B_Mem	Day 1	GABPB1	0.374516	5.59988	2.09049	0.0399283	0.706619	2.05449
Single-cell pbulk	B_Mem	Day 1	TAPBP	0.129547	8.57074	2.08943	0.0400694	0.706619	2.05303
Single-cell pbulk	B_Mem	Day 1	CLDND2	-0.732749	1.54016	-2.08773	0.0402516	0.706619	-2.05116
Single-cell pbulk	B_Mem	Day 1	GPR137	0.548626	4.61003	2.08573	0.0405331	0.706619	2.04827
Single-cell pbulk	B_Mem	Day 1	SDE2	0.588591	4.49926	2.08035	0.0406961	0.706619	2.04661
Single-cell pbulk	B_Mem	Day 1	ALG14	0.647762	3.55528	2.06966	0.0409711	0.706619	2.04382
Single-cell pbulk	B_Mem	Day 1	EZR	-0.118925	9.72965	-2.07938	0.0410437	0.706619	-2.04309
Single-cell pbulk	B_Mem	Day 1	HSPB11	0.364472	5.8316	2.06748	0.0411242	0.706619	2.04228
Single-cell pbulk	B_Mem	Day 1	SAMD4A	-0.887265	2.96605	-2.07525	0.0413008	0.706619	-2.0405
Single-cell pbulk	B_Mem	Day 1	PSMA5	0.251361	6.79122	2.07257	0.041453	0.706619	2.03897
Single-cell pbulk	B_Mem	Day 1	AEBP1	-0.585444	4.54467	-2.07482	0.0414921	0.706619	-2.03858
Single-cell pbulk	B_Mem	Day 1	RPS21	-0.078539	11.5126	-2.07408	0.0415038	0.706619	-2.03846
Single-cell pbulk	B_Mem	Day 1	EAF2	0.189449	7.56378	2.07302	0.0416415	0.706619	2.03709
Single-cell pbulk	B_Mem	Day 1	EBF1	-0.251245	6.65794	-2.07179	0.0416578	0.706619	-2.03692
Single-cell pbulk	B_Mem	Day 1	DTX3L	0.382841	5.81247	2.06208	0.0416909	0.706619	2.03659
Single-cell pbulk	B_Mem	Day 1	TMEM67	-0.816652	2.81012	-2.06129	0.0417225	0.706619	-2.03628
Single-cell pbulk	B_Mem	Day 1	SRP14	-0.101526	9.0798	-2.0733	0.0417309	0.706619	-2.03619
Single-cell pbulk	B_Mem	Day 28	TMEM55B	0.321333	6.56175	2.30539	0.023506	0.706936	2.26511
Single-cell pbulk	B_Mem	Day 28	AP3M1	-0.436877	5.26667	-2.29724	0.0237237	0.708992	-2.26157
Single-cell pbulk	B_Mem	Day 28	LEF1	-1.07133	2.43988	-2.30754	0.0240062	0.708992	-2.25703
Single-cell pbulk	B_Mem	Day 28	CCNJ	-0.898294	2.32018	-2.28972	0.0240187	0.708992	-2.25683
Single-cell pbulk	B_Mem	Day 28	ZNF184	0.801007	3.5944	2.2893	0.0240436	0.708992	2.25643
Single-cell pbulk	B_Mem	Day 1	APOL3	0.453644	4.95967	2.06804	0.042028	0.709663	2.03324
Single-cell pbulk	B_Mem	Day 1	C10orf54	-0.32614	5.83903	-2.06177	0.0427012	0.71714	-2.02662
Single-cell pbulk	B_Mem	Day 1	DUS3L	-0.367494	5.10966	-2.05971	0.0427081	0.71714	-2.02655
Single-cell pbulk	B_Mem	Day 1	CLIC4	-0.210178	6.75133	-2.05618	0.043047	0.719933	-2.02325
Single-cell pbulk	B_Mem	Day 1	RP11-2B6.3	-0.824882	2.35984	-2.0563	0.0432635	0.719933	-2.02116
Single-cell pbulk	B_Mem	Day 1	MTMR2	-0.631835	4.09849	-2.04583	0.0432862	0.719933	-2.02094
Single-cell pbulk	B_Mem	Day 1	UBALD2	-0.23659	6.98512	-2.05542	0.0433508	0.719933	-2.02031
Single-cell pbulk	B_Mem	Day 1	HELQ	0.395418	5.30968	2.04037	0.0438558	0.722422	2.01547
Single-cell pbulk	B_Mem	Day 1	TMPO-AS1	-0.798408	2.72277	-2.04942	0.0438759	0.722422	-2.01527
Single-cell pbulk	B_Mem	Day 1	ZNRD1-AS1	-0.659284	3.8388	-2.04705	0.0439686	0.722422	-2.01439
Single-cell pbulk	B_Mem	Day 1	TLR10	0.219531	7.44128	2.04725	0.0440337	0.722422	2.01377
Single-cell pbulk	B_Mem	Day 1	SPTLC1	0.423692	4.92511	2.04916	0.0441174	0.722422	2.01297
Single-cell pbulk	B_Mem	Day 1	ZBTB21	-0.562681	3.85976	-2.04837	0.0442177	0.722422	-2.01202
Single-cell pbulk	B_Mem	Day 1	KLHL5	-0.33285	5.63206	-2.04184	0.0444895	0.72462	-2.00945
Single-cell pbulk	B_Mem	Day 1	IER2	0.219624	8.32494	2.04261	0.044592	0.72462	2.00848
Single-cell pbulk	B_Mem	Day 1	POC1A	-0.803772	1.7183	-2.03937	0.0449583	0.728382	-2.00504
Single-cell pbulk	B_Mem	Day 1	TERF2IP	-0.16023	7.53734	-2.0368	0.045151	0.728382	-2.00325
Single-cell pbulk	B_Mem	Day 1	HTR3A	0.789282	2.53655	2.03583	0.0452924	0.728382	2.00193
Single-cell pbulk	B_Mem	Day 1	NME1-NME2	0.114954	9.37831	2.03642	0.0453055	0.728382	2.00181
Single-cell pbulk	B_Mem	Day 28	CCDC134	-0.867541	2.60228	-2.27326	0.0250264	0.730754	-2.24099
Single-cell pbulk	B_Mem	Day 28	RBM4	0.256081	6.60146	2.27034	0.0252317	0.730754	2.23784
Single-cell pbulk	B_Mem	Day 28	PERP	0.881048	1.81368	2.29197	0.0252516	0.730754	2.23753
Single-cell pbulk	B_Mem	Day 28	PRELID1	0.1967	7.75415	2.2773	0.0252731	0.730754	2.2372
Single-cell pbulk	B_Mem	Day 28	TINF2	0.276945	6.38915	2.27923	0.0253996	0.730754	2.23527
Single-cell pbulk	B_Mem	Day 28	MED30	-0.289543	5.91433	-2.2728	0.0256514	0.730754	-2.23145
Single-cell pbulk	B_Mem	Day 28	PTPRK	0.489554	5.33125	2.27288	0.0257473	0.730754	2.23
Single-cell pbulk	B_Mem	Day 28	RP11-875O11.1	-0.901995	2.04715	-2.27964	0.0259981	0.730754	-2.22624
Single-cell pbulk	B_Mem	Day 28	BOLA3	-0.540531	4.57132	-2.27202	0.0260924	0.730754	-2.22483
Single-cell pbulk	B_Mem	Day 28	CD36	-0.996804	1.94098	-2.26747	0.0262547	0.730754	-2.22242
Single-cell pbulk	B_Mem	Day 28	FAM193B	-0.450485	4.57364	-2.26458	0.0262553	0.730754	-2.22241
Single-cell pbulk	B_Mem	Day 28	GABBR1	-0.397922	5.27968	-2.26364	0.026277	0.730754	-2.22209
Single-cell pbulk	B_Mem	Day 28	RP1-167A14.2	-0.818489	1.8122	-2.3545	0.0263531	0.730754	-2.22097
Single-cell pbulk	B_Mem	Day 1	DGCR2	0.403818	4.72786	2.03326	0.0457404	0.733424	1.99778
Single-cell pbulk	B_Mem	Day 28	SEPSECS	0.800424	3.6846	2.25835	0.0267721	0.734591	2.21482
Single-cell pbulk	B_Mem	Day 28	COMMD4	0.550461	5.07677	2.25495	0.0267902	0.734591	2.21456
Single-cell pbulk	B_Mem	Day 28	ENY2	0.293256	6.58295	2.2505	0.0270531	0.734591	2.21075
Single-cell pbulk	B_Mem	Day 28	SGSM1	-0.866492	1.62603	-2.25424	0.0270786	0.734591	-2.21038
Single-cell pbulk	B_Mem	Day 28	TTI2	0.841356	3.18385	2.29165	0.0271862	0.734591	2.20883
Single-cell pbulk	B_Mem	Day 28	MAP3K8	0.319389	7.30552	2.24662	0.0274492	0.734591	2.20507
Single-cell pbulk	B_Mem	Day 28	DUS1L	0.247473	6.78304	2.23342	0.0276238	0.734591	2.20259
Single-cell pbulk	B_Mem	Day 28	RMI2	0.877263	3.08362	2.24483	0.0276354	0.734591	2.20242
Single-cell pbulk	B_Mem	Day 28	MLLT3	-0.882962	2.81365	-2.24358	0.0276835	0.734591	-2.20174
Single-cell pbulk	B_Mem	Day 28	PRMT7	-0.473102	4.79995	-2.23901	0.027799	0.734591	-2.20011
Single-cell pbulk	B_Mem	Day 28	KIF3B	0.367588	5.57727	2.23687	0.0279554	0.734591	2.19791
Single-cell pbulk	B_Mem	Day 28	HIST2H3PS2	0.831005	2.02158	2.2372	0.0281073	0.734591	2.19579
Single-cell pbulk	B_Mem	Day 28	PPM1J	-0.959972	2.13771	-2.23527	0.0281203	0.734591	-2.1956
Single-cell pbulk	B_Mem	Day 28	ATP5G3	0.210055	8.10098	2.23822	0.0282081	0.734591	2.19438
Single-cell pbulk	B_Mem	Day 28	C6orf1	0.243482	6.13522	2.23415	0.0283143	0.734591	2.1929
Single-cell pbulk	B_Mem	Day 1	RPL35	-0.064305	11.386	-2.02842	0.0462483	0.737778	-1.99312
Single-cell pbulk	B_Mem	Day 1	ITM2B	0.142334	8.90184	2.02613	0.0463631	0.737778	1.99207
Single-cell pbulk	B_Mem	Day 1	MTBP	-0.757885	2.70229	-2.01479	0.0465128	0.737778	-1.99071
Single-cell pbulk	B_Mem	Day 1	HSF5	0.787213	3.09814	2.01057	0.0469105	0.737778	1.98711
Single-cell pbulk	B_Mem	Day 1	DBI	0.208776	7.4328	2.02058	0.0469421	0.737778	1.98682
Single-cell pbulk	B_Mem	Day 1	NANS	-0.431134	4.52796	-2.01977	0.0469618	0.737778	-1.98664
Single-cell pbulk	B_Mem	Day 1	FNIP1	-0.436823	5.35011	-2.02097	0.0470052	0.737778	-1.98625
Single-cell pbulk	B_Mem	Day 1	KLHL22	0.573535	4.48828	2.01523	0.0470688	0.737778	1.98568
Single-cell pbulk	B_Mem	Day 1	RP11-875O11.1	-0.750655	2.04715	-2.01772	0.0471104	0.737778	-1.98531
Single-cell pbulk	B_Mem	Day 1	NDUFA10	-0.27458	6.52533	-2.01109	0.0476574	0.738407	-1.98041
Single-cell pbulk	B_Mem	Day 1	DCTN4	-0.329379	5.64307	-2.00345	0.0476804	0.738407	-1.98021
Single-cell pbulk	B_Mem	Day 1	ZFP28	-0.806462	1.94213	-2.01202	0.0477799	0.738407	-1.97932
Single-cell pbulk	B_Mem	Day 1	GAB2	-0.427072	4.50761	-2.01224	0.0479051	0.738407	-1.97821
Single-cell pbulk	B_Mem	Day 1	ACTB	0.118873	12.8234	2.01092	0.0480088	0.738407	1.97729
Single-cell pbulk	B_Mem	Day 1	CECR1	0.322118	5.81562	2.01013	0.0480121	0.738407	1.97726
Single-cell pbulk	B_Mem	Day 1	RPL32	-0.0694356	13.0352	-2.00999	0.0481169	0.738407	-1.97633
Single-cell pbulk	B_Mem	Day 1	MFSD11	0.4155	5.21269	2.00575	0.0483633	0.738407	1.97416
Single-cell pbulk	B_Mem	Day 1	DYNLL1	0.214505	7.83981	2.00598	0.0483942	0.738407	1.97389
Single-cell pbulk	B_Mem	Day 1	UBALD1	0.643928	4.28943	1.99694	0.0484523	0.738407	1.97338
Single-cell pbulk	B_Mem	Day 1	CDK5RAP2	0.342505	5.72425	2.00451	0.0485272	0.738407	1.97272
Single-cell pbulk	B_Mem	Day 1	PGBD1	-0.696562	1.43681	-2.00413	0.0486164	0.738407	-1.97194
Single-cell pbulk	B_Mem	Day 28	MYOM2	0.9135	1.93837	2.29671	0.0290465	0.744003	2.18286
Single-cell pbulk	B_Mem	Day 28	RAB30-AS1	0.619098	4.33116	2.21244	0.0290811	0.744003	2.18239
Single-cell pbulk	B_Mem	Day 28	VILL	-0.582337	4.09708	-2.22859	0.029107	0.744003	-2.18203
Single-cell pbulk	B_Mem	Day 28	TMSB4X	0.0878584	12.858	2.2227	0.0293393	0.744003	2.1789
Single-cell pbulk	B_Mem	Day 28	STRADA	-0.558726	4.49877	-2.21768	0.0294571	0.744003	-2.17731
Single-cell pbulk	B_Mem	Day 28	TTC18	-0.868013	1.75805	-2.20865	0.0294591	0.744003	-2.17729
Single-cell pbulk	B_Mem	Day 28	ARHGAP12	-0.401391	5.37147	-2.20671	0.0297385	0.744003	-2.17356
Single-cell pbulk	B_Mem	Day 28	CHTF18	-0.796172	2.92145	-2.20196	0.0298351	0.744003	-2.17227
Single-cell pbulk	B_Mem	Day 28	STRA13	-0.369436	5.45875	-2.21852	0.0298942	0.744003	-2.17149
Single-cell pbulk	B_Mem	Day 28	PAQR7	0.883262	2.04052	2.20815	0.0301996	0.744003	2.16746
Single-cell pbulk	B_Mem	Day 28	GDPD1	0.905403	2.64959	2.29543	0.0302887	0.744003	2.16629
Single-cell pbulk	B_Mem	Day 28	GAPT	0.215194	7.39893	2.20504	0.0304116	0.744003	2.16469
Single-cell pbulk	B_Mem	Day 28	TUBGCP6	0.508239	4.45877	2.20834	0.0304942	0.744003	2.16361
Single-cell pbulk	B_Mem	Day 28	ANKRD46	-0.730571	3.59008	-2.19268	0.0306305	0.744003	-2.16184
Single-cell pbulk	B_Mem	Day 28	IRF1	0.367653	8.33334	2.19013	0.031206	0.744003	2.15444
Single-cell pbulk	B_Mem	Day 28	CTC-534A2.2	-0.949404	2.26298	-2.20056	0.0312135	0.744003	-2.15434
Single-cell pbulk	B_Mem	Day 28	FAM120AOS	-0.353587	5.86808	-2.18926	0.0314033	0.744003	-2.15192
Single-cell pbulk	B_Mem	Day 28	ALDH16A1	0.305622	6.19045	2.20541	0.0314037	0.744003	2.15192
Single-cell pbulk	B_Mem	Day 28	ZNF846	0.775897	3.03023	2.19147	0.0314251	0.744003	2.15165
Single-cell pbulk	B_Mem	Day 28	WDR91	-0.698564	4.03335	-2.18538	0.031636	0.744003	-2.14898
Single-cell pbulk	B_Mem	Day 28	MID2	-0.828244	1.99701	-2.18922	0.0316909	0.744003	-2.14829
Single-cell pbulk	B_Mem	Day 28	TAF6L	-0.631809	4.32585	-2.17685	0.0317109	0.744003	-2.14804
Single-cell pbulk	B_Mem	Day 28	RP11-275I14.4	-0.850354	2.22688	-2.18708	0.0317212	0.744003	-2.14791
Single-cell pbulk	B_Mem	Day 28	MS4A7	0.462218	5.21591	2.19405	0.0317256	0.744003	2.14785
Single-cell pbulk	B_Mem	Day 28	PCMTD2	-0.407729	5.31846	-2.18606	0.0318217	0.744003	-2.14664
Single-cell pbulk	B_Mem	Day 28	SOX4	0.819285	3.42231	2.1912	0.0319428	0.744003	2.14513
Single-cell pbulk	B_Mem	Day 28	RP11-316M1.12	-0.819011	1.7725	-2.28749	0.0321214	0.744003	-2.1429
Single-cell pbulk	B_Mem	Day 28	LGR4	-0.845381	1.46068	-2.1715	0.0321232	0.744003	-2.14287
Single-cell pbulk	B_Mem	Day 28	FAR1	0.396731	5.27056	2.17564	0.0325479	0.750963	2.13762
Single-cell pbulk	B_Mem	Day 1	TOR1A	0.39185	4.90795	1.99372	0.0497498	0.753728	1.96211
Single-cell pbulk	B_Mem	Day 1	TUBB4B	0.264536	6.55012	1.99099	0.0499425	0.75391	1.96046
Single-cell pbulk	B_Mem	Day 28	TTC26	0.809283	1.75215	2.17381	0.0328216	0.754398	2.13426
Single-cell pbulk	B_Mem	Day 28	SPN	-0.957323	2.43251	-2.16839	0.0331897	0.759968	-2.12978
Single-cell pbulk	B_Mem	Day 28	C19orf47	-0.862922	2.83494	-2.15593	0.033866	0.768143	-2.12166
Single-cell pbulk	B_Mem	Day 28	CTD-2562J15.6	0.812657	3.59368	2.14732	0.0340467	0.768143	2.11952
Single-cell pbulk	B_Mem	Day 28	FAS	0.669993	4.54636	2.16535	0.03412	0.768143	2.11865
Single-cell pbulk	B_Mem	Day 28	ZNF134	0.502315	4.17855	2.15547	0.0341442	0.768143	2.11837
Single-cell pbulk	B_Mem	Day 28	SMU1	0.242866	6.40473	2.1575	0.0342061	0.768143	2.11763
Single-cell pbulk	B_Mem	Day 28	ADRM1	0.202791	6.90094	2.15331	0.0343091	0.768143	2.11642
Single-cell pbulk	B_Mem	Day 28	RABGGTB	-0.316576	6.01327	-2.14464	0.0347472	0.772173	-2.11129
Single-cell pbulk	B_Mem	Day 28	TRIB3	0.465798	4.56409	2.14839	0.0348283	0.772173	2.11035
Single-cell pbulk	B_Mem	Day 28	STOML1	-0.910957	2.46955	-2.14802	0.0348723	0.772173	-2.10984
Single-cell pbulk	B_Mem	Day 28	RGS7	-0.62589	3.62956	-2.139	0.0355093	0.778762	-2.1025
Single-cell pbulk	B_Mem	Day 28	HERPUD1	0.210956	7.88861	2.13598	0.035715	0.778762	2.10016
Single-cell pbulk	B_Mem	Day 28	RPP30	-0.301532	5.52274	-2.1388	0.0357382	0.778762	-2.09989
Single-cell pbulk	B_Mem	Day 28	AKAP1	0.612335	4.19218	2.1232	0.0360644	0.778762	2.0962
Single-cell pbulk	B_Mem	Day 28	BEND4	-0.447596	4.7151	-2.12897	0.0361568	0.778762	-2.09516
Single-cell pbulk	B_Mem	Day 28	GATM	-0.481863	4.82959	-2.12981	0.0362328	0.778762	-2.09431
Single-cell pbulk	B_Mem	Day 28	RPIA	-0.304107	6.02429	-2.13264	0.0362678	0.778762	-2.09391
Single-cell pbulk	B_Mem	Day 28	COMMD3	-0.352966	5.27674	-2.17246	0.0363529	0.778762	-2.09296
Single-cell pbulk	B_Mem	Day 28	IGIP	-0.861057	1.71084	-2.14973	0.0366283	0.778762	-2.08988
Single-cell pbulk	B_Mem	Day 28	SULF2	-0.723942	3.6186	-2.127	0.03664	0.778762	-2.08975
Single-cell pbulk	B_Mem	Day 28	ATE1	-0.30918	5.81569	-2.12115	0.0366769	0.778762	-2.08934
Single-cell pbulk	B_Mem	Day 28	CMPK2	-0.862229	2.3925	-2.12528	0.0367158	0.778762	-2.08891
Single-cell pbulk	B_Mem	Day 28	FAM208A	-0.194139	7.20116	-2.11128	0.0371943	0.78489	-2.08362
Single-cell pbulk	B_Mem	Day 28	DAZAP2	-0.133868	8.85004	-2.18753	0.0372644	0.78489	-2.08286
Single-cell pbulk	B_Mem	Day 28	TDRKH	0.836374	2.714	2.1043	0.0377168	0.786819	2.07792
Single-cell pbulk	B_Mem	Day 28	IL4R	0.504296	5.66889	2.11334	0.0378398	0.786819	2.07659
Single-cell pbulk	B_Mem	Day 28	QARS	0.214961	6.85097	2.10916	0.037935	0.786819	2.07556
Single-cell pbulk	B_Mem	Day 28	MTOR	-0.40815	5.30492	-2.10594	0.0381937	0.786819	-2.07277
Single-cell pbulk	B_Mem	Day 28	ZNF528	-0.898735	2.57807	-2.10821	0.0382351	0.786819	-2.07233
Single-cell pbulk	B_Mem	Day 28	MCF2L	-0.803334	1.76575	-2.10816	0.0382388	0.786819	-2.07229
Single-cell pbulk	B_Mem	Day 28	HLA-DRA	0.0680928	12.8327	2.10877	0.0382671	0.786819	2.07198
Single-cell pbulk	B_Mem	Day 28	LPAR2	-0.821868	3.16167	-2.09652	0.0384157	0.787197	-2.07039
Single-cell pbulk	B_Mem	Day 28	SUV39H2	-0.837115	1.86332	-2.14255	0.0388494	0.788422	-2.06578
Single-cell pbulk	B_Mem	Day 28	GGACT	0.836758	2.99526	2.08692	0.0392936	0.788422	2.0611
Single-cell pbulk	B_Mem	Day 28	KLHL22	0.595662	4.48828	2.11156	0.0393096	0.788422	2.06093
Single-cell pbulk	B_Mem	Day 28	RP5-1092A3.4	-0.957996	2.25671	-2.09407	0.0395007	0.788422	-2.05893
Single-cell pbulk	B_Mem	Day 28	DDTL	-0.805152	1.82183	-2.09252	0.0396554	0.788422	-2.05732
Single-cell pbulk	B_Mem	Day 28	MRPL39	0.588812	4.77986	2.08953	0.0396957	0.788422	2.0569
Single-cell pbulk	B_Mem	Day 28	FAM177A1	-0.323032	5.85679	-2.08574	0.0399135	0.788422	-2.05464
Single-cell pbulk	B_Mem	Day 28	CDC14A	0.462144	4.66884	2.09188	0.0399355	0.788422	2.05442
Single-cell pbulk	B_Mem	Day 28	ASXL1	-0.204308	7.29919	-2.10201	0.0400159	0.788422	-2.05358
Single-cell pbulk	B_Mem	Day 28	PGBD1	-0.730837	1.43681	-2.08796	0.0400711	0.788422	-2.05301
Single-cell pbulk	B_Mem	Day 28	MYL12B	0.143977	8.68906	2.0866	0.0401259	0.788422	2.05245
Single-cell pbulk	B_Mem	Day 28	EBF1	-0.262408	6.65794	-2.08252	0.0402976	0.788422	-2.05069
Single-cell pbulk	B_Mem	Day 28	KIAA1958	-0.807457	2.76367	-2.08501	0.040377	0.788422	-2.04987
Single-cell pbulk	B_Mem	Day 28	BCL2L13	0.381053	5.21053	2.0729	0.0406067	0.788422	2.04752
Single-cell pbulk	B_Mem	Day 28	HELB	-0.777766	3.72503	-2.07408	0.0410226	0.788422	-2.0433
Single-cell pbulk	B_Mem	Day 28	KANSL1L	-0.807828	2.95828	-2.06814	0.0410614	0.788422	-2.04291
Single-cell pbulk	B_Mem	Day 28	EIF4H	-0.183478	7.14432	-2.07731	0.0410667	0.788422	-2.04286
Single-cell pbulk	B_Mem	Day 28	ATP6V0D1	0.276899	6.72881	2.07472	0.0410872	0.788422	2.04265
Single-cell pbulk	B_Mem	Day 28	IPO9	-0.335501	5.15743	-2.06634	0.0412339	0.788422	-2.04117
Single-cell pbulk	B_Mem	Day 28	ZNF703	-0.85836	2.15919	-2.06586	0.0412798	0.788422	-2.04071
Single-cell pbulk	B_Mem	Day 28	GTF3C6	0.300892	6.24296	2.06744	0.041703	0.788422	2.03647
Single-cell pbulk	B_Mem	Day 28	ECSIT	-0.390917	5.1693	-2.07861	0.0421496	0.788422	-2.03204
Single-cell pbulk	B_Mem	Day 28	PHKB	-0.201683	7.33005	-2.0702	0.0422823	0.788422	-2.03073
Single-cell pbulk	B_Mem	Day 28	KLRD1	-0.90435	2.11165	-2.06242	0.0423055	0.788422	-2.0305
Single-cell pbulk	B_Mem	Day 28	SLC16A5	-0.850493	1.90195	-2.09869	0.0423432	0.788422	-2.03013
Single-cell pbulk	B_Mem	Day 28	RASA2	-0.24887	6.41695	-2.09917	0.0423782	0.788422	-2.02979
Single-cell pbulk	B_Mem	Day 28	DTD2	0.588604	3.96743	2.0594	0.0426145	0.788422	2.02747
Single-cell pbulk	B_Mem	Day 28	ZNF816	-0.69813	3.68932	-2.06212	0.0426756	0.788422	-2.02687
Single-cell pbulk	B_Mem	Day 28	MESDC1	-0.374428	5.63333	-2.05223	0.0430826	0.788422	-2.02291
Single-cell pbulk	B_Mem	Day 28	TMED2	-0.219518	6.72146	-2.04495	0.0433722	0.788422	-2.02011
Single-cell pbulk	B_Mem	Day 28	TMEM65	-0.409989	4.98605	-2.04983	0.0433857	0.788422	-2.01998
Single-cell pbulk	B_Mem	Day 28	HBA1	-1.60614	1.5463	-2.04423	0.0434091	0.788422	-2.01975
Single-cell pbulk	B_Mem	Day 28	KIF11	-0.864811	2.0816	-2.05085	0.0436714	0.788422	-2.01723
Single-cell pbulk	B_Mem	Day 28	RP11-258C19.7	-0.78677	1.6701	-2.05165	0.0437187	0.788422	-2.01678
Single-cell pbulk	B_Mem	Day 28	SETD3	0.570458	4.72382	2.05036	0.04384	0.788422	2.01562
Single-cell pbulk	B_Mem	Day 28	RUVBL1	-0.394937	5.33469	-2.04441	0.0439367	0.788422	-2.01469
Single-cell pbulk	B_Mem	Day 28	ZNF107	-0.300081	6.70883	-2.05095	0.0439993	0.788422	-2.0141
Single-cell pbulk	B_Mem	Day 28	SPIN3	-0.755937	3.41777	-2.04686	0.0440042	0.788422	-2.01405
Single-cell pbulk	B_Mem	Day 28	INSIG1	0.309683	5.65987	2.05106	0.0444088	0.788422	2.01021
Single-cell pbulk	B_Mem	Day 28	ERCC8	-0.577206	3.9807	-2.03435	0.0444134	0.788422	-2.01017
Single-cell pbulk	B_Mem	Day 28	LCP1	0.141729	9.00571	2.04052	0.0444798	0.788422	2.00954
Single-cell pbulk	B_Mem	Day 28	RP11-262H14.1	0.728022	3.20509	2.04092	0.0445176	0.788422	2.00918
Single-cell pbulk	B_Mem	Day 28	CTC-301O7.4	-0.280222	6.36185	-2.05	0.0446131	0.788422	-2.00828
Single-cell pbulk	B_Mem	Day 28	DDIT3	0.548034	4.99081	2.03909	0.0446262	0.788422	2.00816
Single-cell pbulk	B_Mem	Day 28	SDCCAG3	0.299274	5.92467	2.04194	0.0446424	0.788422	2.00801
Single-cell pbulk	B_Mem	Day 28	SEC11A	0.239114	7.24438	2.05357	0.0447715	0.788422	2.0068
Single-cell pbulk	B_Mem	Day 28	KIF20B	0.315399	5.91648	2.03851	0.0448333	0.788422	2.00622
Single-cell pbulk	B_Mem	Day 28	ZNF710	-0.92511	2.67872	-2.03022	0.0448385	0.788422	-2.00617
Single-cell pbulk	B_Mem	Day 28	JRKL	-0.758916	3.14497	-2.03555	0.0452345	0.788422	-2.00247
Single-cell pbulk	B_Mem	Day 28	SERPINF1	-0.78151	2.95399	-2.03492	0.0453307	0.788422	-2.00157
Single-cell pbulk	B_Mem	Day 28	PAGR1	0.300301	6.11964	2.03256	0.045405	0.788422	2.00088
Single-cell pbulk	B_Mem	Day 28	GAREML	-0.855798	2.14599	-2.03212	0.045622	0.788422	-1.99887
Single-cell pbulk	B_Mem	Day 28	MCM6	0.757911	3.40041	2.02232	0.0456628	0.788422	1.9985
Single-cell pbulk	B_Mem	Day 28	PAQR4	0.858507	2.16407	2.02796	0.0460307	0.788422	1.99511
Single-cell pbulk	B_Mem	Day 28	SOCS5	0.706567	4.14906	2.03059	0.0460609	0.788422	1.99483
Single-cell pbulk	B_Mem	Day 28	RGPD5	-0.719695	1.52247	-2.07035	0.0462575	0.788422	-1.99304
Single-cell pbulk	B_Mem	Day 28	PTMS	0.807806	2.47948	2.02359	0.0464628	0.788422	1.99116
Single-cell pbulk	B_Mem	Day 28	FAM193A	-0.641435	4.22756	-2.02147	0.0464891	0.788422	-1.99093
Single-cell pbulk	B_Mem	Day 28	NUS1	0.318873	5.44085	2.02208	0.0466101	0.788422	1.98983
Single-cell pbulk	B_Mem	Day 28	MAGOH	-0.237175	6.58949	-2.02256	0.0466402	0.788422	-1.98955
Single-cell pbulk	B_Mem	Day 28	ZNF670	0.717668	2.80859	2.01274	0.0466771	0.788422	1.98922
Single-cell pbulk	B_Mem	Day 28	MVD	-0.465219	4.84648	-2.02068	0.0467956	0.788422	-1.98815
Single-cell pbulk	B_Mem	Day 28	DCLRE1B	0.763942	2.06846	2.02096	0.0468036	0.788422	1.98807
Single-cell pbulk	B_Mem	Day 28	LINC00324	0.626582	4.41569	2.01398	0.0469027	0.788422	1.98718
Single-cell pbulk	B_Mem	Day 28	NFKBIE	0.492639	4.42922	2.01647	0.0469532	0.788422	1.98672
Single-cell pbulk	B_Mem	Day 28	KAT5	0.360853	5.2226	2.0075	0.0472411	0.791059	1.98413
Single-cell pbulk	B_Mem	Day 28	SEC61A1	0.325605	5.49188	2.01762	0.047537	0.793457	1.98148
Single-cell pbulk	B_Mem	Day 28	PARP16	-0.403397	4.4772	-2.00828	0.0480614	0.793457	-1.97683
Single-cell pbulk	B_Mem	Day 28	AC004463.6	-0.750928	1.91414	-2.05683	0.0480897	0.793457	-1.97658
Single-cell pbulk	B_Mem	Day 28	SHISA5	0.18047	7.24561	2.00752	0.0480955	0.793457	1.97652
Single-cell pbulk	B_Mem	Day 28	XRCC6	-0.166961	7.91106	-2.00399	0.0481462	0.793457	-1.97608
Single-cell pbulk	B_Mem	Day 28	RABEP1	0.221045	7.18165	2.00342	0.0481849	0.793457	1.97573
Single-cell pbulk	B_Mem	Day 28	RAD51B	-0.43261	4.73489	-2.00366	0.0485059	0.793457	-1.97291
Single-cell pbulk	B_Mem	Day 28	HLA-DQA2	0.146752	6.77306	2.17444	0.0485744	0.793457	1.97231
Single-cell pbulk	B_Mem	Day 28	SCIMP	0.193524	7.74705	2.0019	0.0486432	0.793457	1.97171
Single-cell pbulk	B_Mem	Day 28	LY96	0.433518	5.23757	1.99933	0.0488496	0.793457	1.9699
Single-cell pbulk	B_Mem	Day 28	NCLN	-0.432908	4.71502	-1.99949	0.0489639	0.793457	-1.96891
Single-cell pbulk	B_Mem	Day 28	PNISR	-0.111531	9.23344	-2.00243	0.0489995	0.793457	-1.9686
Single-cell pbulk	B_Mem	Day 28	SLC25A25	-0.630077	3.87994	-1.98966	0.0492035	0.793457	-1.96682
Single-cell pbulk	B_Mem	Day 28	DUSP28	0.552546	4.25981	1.9895	0.0492219	0.793457	1.96666
Single-cell pbulk	B_Mem	Day 28	XPO5	0.6745	3.98594	1.98678	0.0495268	0.795896	1.96403
Single-cell pbulk	B_Mem	Day 28	ZNF615	-0.812379	2.96278	-1.99466	0.0497021	0.795896	-1.96252
Single-cell pbulk	B_Mem	Day 28	DYNC1LI1	-0.34062	5.89677	-1.98772	0.0497682	0.795896	-1.96195
Single-cell pbulk	B_Naive	Day 1	PSME1	0.416804	8.65821	8.46509	2.37813e-12	2.24401e-08	7.0103
Single-cell pbulk	B_Naive	Day 1	PSMB9	0.493917	7.95432	6.64316	4.64392e-09	2.191e-05	5.85945
Single-cell pbulk	B_Naive	Day 1	PSME2	0.53406	7.31896	6.07645	4.90238e-08	0.000154196	5.45482
Single-cell pbulk	B_Naive	Day 1	STAT1	0.96312	6.67358	5.97793	7.36067e-08	0.000173638	5.38214
Single-cell pbulk	B_Naive	Day 1	IRF1	0.751138	8.28263	5.87187	1.08158e-07	0.000204117	5.31245
Single-cell pbulk	B_Naive	Day 1	PSMB10	0.399311	7.51465	5.64136	2.65117e-07	0.00041694	5.14669
Single-cell pbulk	B_Naive	Day 1	B2M	0.159692	12.819	5.36455	9.15498e-07	0.00123409	4.90898
Single-cell pbulk	B_Naive	Day 1	GBP4	0.938965	5.60818	5.2746	1.15409e-06	0.00136125	4.86336
Single-cell pbulk	B_Naive	Day 1	SF1	-0.237192	9.15208	-5.14796	2.17898e-06	0.00228454	-4.73607
Single-cell pbulk	B_Naive	Day 1	PSMB8	0.307805	7.67342	4.99827	3.71497e-06	0.00350545	4.62672
Single-cell pbulk	B_Naive	Day 1	UBE2L6	0.527961	6.55738	4.43998	2.96133e-05	0.0254028	4.17642
Single-cell pbulk	B_Naive	Day 1	BTN3A3	0.612838	4.96978	4.42065	3.35156e-05	0.0263545	4.14816
Single-cell pbulk	B_Naive	Day 28	HOOK3	0.476799	6.203	5.01271	3.22203e-06	0.0304031	4.65613
Single-cell pbulk	B_Naive	Day 1	IFITM2	0.199115	8.38234	4.05461	0.000121932	0.0866981	3.84221
Single-cell pbulk	B_Naive	Day 1	UBE2J2	0.393234	5.59957	4.02003	0.000128632	0.0866981	3.82906
Single-cell pbulk	B_Naive	Day 1	FOXP1	-0.206384	8.88565	-4.01713	0.000140895	0.0886324	-3.80659
Single-cell pbulk	B_Naive	Day 1	GBP1	1.23261	3.76138	3.97213	0.000159927	0.0943171	3.77513
Single-cell pbulk	B_Naive	Day 1	C16orf74	-0.34469	6.80666	-3.94651	0.000178873	0.0992851	-3.74712
Single-cell pbulk	B_Naive	Day 1	UFSP1	1.35735	0.984813	3.88833	0.000212978	0.106527	3.7031
Single-cell pbulk	B_Naive	Day 1	EXOC3	-0.639335	4.63595	-3.89127	0.0002145	0.106527	-3.7013
Single-cell pbulk	B_Naive	Day 1	SLC25A32	0.390639	5.83581	3.80316	0.000281233	0.132686	3.632
Single-cell pbulk	B_Naive	Day 1	NDUFA9	0.495975	5.23354	3.70348	0.000342342	0.151463	3.58095
Single-cell pbulk	B_Naive	Day 1	GLCCI1	0.415724	5.93377	3.7265	0.000367881	0.151463	3.56211
Single-cell pbulk	B_Naive	Day 1	GBP5	0.808815	4.18421	3.71664	0.000369187	0.151463	3.56118
Single-cell pbulk	B_Naive	Day 1	CDK4	0.451523	5.42916	3.66268	0.000440131	0.168032	3.51477
Single-cell pbulk	B_Naive	Day 1	PCBP3	-1.37132	1.3973	-3.67501	0.000445189	0.168032	-3.51174
Single-cell pbulk	B_Naive	Day 1	HIST1H2BF	1.05236	2.90054	3.46712	0.00076606	0.278021	3.36478
Single-cell pbulk	B_Naive	Day 1	SEMA4B	-0.325662	6.63405	-3.47684	0.000798961	0.279222	-3.35315
Single-cell pbulk	B_Naive	Day 1	CAP1	0.195859	7.84219	3.47339	0.00083208	0.280411	3.3419
Single-cell pbulk	B_Naive	Day 1	IL15	0.656067	3.98389	3.45767	0.000880362	0.286452	3.32621
Single-cell pbulk	B_Naive	Day 1	EPSTI1	0.428457	5.7981	3.4363	0.000968208	0.304534	3.29961
Single-cell pbulk	B_Naive	Day 1	MT-CO3	-0.0863157	12.2597	-3.39297	0.00111288	0.325966	-3.26032
Single-cell pbulk	B_Naive	Day 1	ACTB	0.101328	12.3417	3.38854	0.00112567	0.325966	3.25707
Single-cell pbulk	B_Naive	Day 1	CSRNP1	-0.708549	5.13261	-3.36286	0.00116807	0.325966	-3.24656
Single-cell pbulk	B_Naive	Day 1	OPA1	-0.373911	5.5744	-3.38261	0.00121963	0.325966	-3.23425
Single-cell pbulk	B_Naive	Day 1	CHRAC1	-0.412385	5.98808	-3.31838	0.00124879	0.325966	-3.2275
Single-cell pbulk	B_Naive	Day 1	DTX3L	0.420919	5.38491	3.3429	0.00126916	0.325966	3.22286
Single-cell pbulk	B_Naive	Day 1	XAF1	0.355281	6.46898	3.33875	0.00130599	0.325966	3.21466
Single-cell pbulk	B_Naive	Day 1	IL10RA	-0.464141	5.73501	-3.33091	0.00133344	0.325966	-3.20868
Single-cell pbulk	B_Naive	Day 1	PKHD1L1	0.5616	3.74313	3.3246	0.00136931	0.325966	3.20104
Single-cell pbulk	B_Naive	Day 1	TCEB2	0.214955	7.39141	3.32698	0.00138646	0.325966	3.19745
Single-cell pbulk	B_Naive	Day 1	TMEM19	0.332659	6.08749	3.31442	0.00141634	0.325966	3.1913
Single-cell pbulk	B_Naive	Day 1	C5AR1	-1.23535	1.19338	-3.23659	0.0016231	0.338186	-3.15172
Single-cell pbulk	B_Naive	Day 1	FGD2	0.254932	6.94847	3.26393	0.00166261	0.338186	3.14469
Single-cell pbulk	B_Naive	Day 1	SNAP29	-0.4622	4.81093	-3.24957	0.00169036	0.338186	-3.13985
Single-cell pbulk	B_Naive	Day 1	RB1	-0.212348	7.94116	-3.25899	0.00170323	0.338186	-3.13762
Single-cell pbulk	B_Naive	Day 1	DUSP19	-1.07453	0.675732	-3.24416	0.00174425	0.338186	-3.13064
Single-cell pbulk	B_Naive	Day 1	CLIC1	0.189689	8.63564	3.24231	0.00175222	0.338186	3.1293
Single-cell pbulk	B_Naive	Day 1	IFI35	0.484118	5.36993	3.24897	0.00177496	0.338186	3.12551
Single-cell pbulk	B_Naive	Day 1	GEMIN6	0.836051	4.10022	3.22446	0.00179697	0.338186	3.12189
Single-cell pbulk	B_Naive	Day 1	PLCL2	-0.283245	6.54954	-3.2297	0.00180837	0.338186	-3.12002
Single-cell pbulk	B_Naive	Day 1	IFITM1	0.362574	7.34236	3.23348	0.00183504	0.338186	3.11571
Single-cell pbulk	B_Naive	Day 1	NOL11	0.465337	5.28292	3.21115	0.00186368	0.338186	3.11114
Single-cell pbulk	B_Naive	Day 1	MT-ND3	-0.112217	10.2279	-3.20102	0.002014	0.349871	-3.08816
Single-cell pbulk	B_Naive	Day 1	RAB9A	0.538969	4.69192	3.15871	0.00206499	0.349871	3.08072
Single-cell pbulk	B_Naive	Day 1	TMEM62	-0.375355	5.69739	-3.18334	0.00206809	0.349871	-3.08028
Single-cell pbulk	B_Naive	Day 1	C7orf50	-0.355992	6.1432	-3.16693	0.00219749	0.349871	-3.06216
Single-cell pbulk	B_Naive	Day 1	CTD-2325P2.3	-0.559201	4.33623	-3.164	0.00223133	0.349871	-3.05758
Single-cell pbulk	B_Naive	Day 1	MT-CO2	-0.0857563	12.6251	-3.16623	0.00224227	0.349871	-3.05611
Single-cell pbulk	B_Naive	Day 1	TNFRSF17	0.729586	4.12566	3.13126	0.00224977	0.349871	3.05511
Single-cell pbulk	B_Naive	Day 1	PAWR	0.352687	5.93175	3.15224	0.00225223	0.349871	3.05478
Single-cell pbulk	B_Naive	Day 1	PIGF	0.472719	4.78472	3.11793	0.00235575	0.349871	3.04128
Single-cell pbulk	B_Naive	Day 1	ATG4C	0.439852	5.28456	3.11684	0.00236308	0.349871	3.04034
Single-cell pbulk	B_Naive	Day 1	PRKCB	-0.14802	8.82522	-3.15914	0.00236969	0.349871	-3.0395
Single-cell pbulk	B_Naive	Day 1	RNASE6	0.293656	7.12095	3.14662	0.00237838	0.349871	3.0384
Single-cell pbulk	B_Naive	Day 1	NIPA2	0.341886	5.94529	3.14316	0.00241009	0.349871	3.03441
Single-cell pbulk	B_Naive	Day 1	SUZ12	-0.241681	6.87037	-3.13038	0.00251402	0.350394	-3.02165
Single-cell pbulk	B_Naive	Day 1	LINC00926	-0.149692	9.56334	-3.11294	0.00262475	0.350394	-3.00858
Single-cell pbulk	B_Naive	Day 1	SQRDL	0.418232	5.02579	3.12273	0.0026302	0.350394	3.00795
Single-cell pbulk	B_Naive	Day 1	TRANK1	0.363811	5.51031	3.10323	0.0026977	0.350394	3.00024
Single-cell pbulk	B_Naive	Day 1	KDM5A	0.239704	6.9215	3.06848	0.00273181	0.350394	2.99641
Single-cell pbulk	B_Naive	Day 1	MARCKS	-0.346548	6.38726	-3.09509	0.00276904	0.350394	-2.99228
Single-cell pbulk	B_Naive	Day 1	PSMA5	0.37575	5.96944	3.06498	0.00277447	0.350394	2.99168
Single-cell pbulk	B_Naive	Day 1	TTYH3	-1.16418	2.52691	-3.06149	0.00280302	0.350394	-2.98855
Single-cell pbulk	B_Naive	Day 1	GPR157	-1.06792	2.04316	-3.08245	0.00282638	0.350394	-2.98602
Single-cell pbulk	B_Naive	Day 1	RAC2	0.148798	9.21078	3.08175	0.00286216	0.350394	2.98217
Single-cell pbulk	B_Naive	Day 1	USP9Y	0.680274	2.03053	3.07718	0.00287863	0.350394	2.98041
Single-cell pbulk	B_Naive	Day 1	CCR6	0.462252	6.36593	3.07125	0.00289364	0.350394	2.97882
Single-cell pbulk	B_Naive	Day 1	TNFAIP8	0.159961	8.04689	3.07406	0.00291836	0.350394	2.97621
Single-cell pbulk	B_Naive	Day 1	PER1	-1.00247	3.3968	-3.07213	0.00296123	0.350394	-2.97173
Single-cell pbulk	B_Naive	Day 1	TAP1	0.365742	6.23553	3.05825	0.00303403	0.350394	2.96427
Single-cell pbulk	B_Naive	Day 1	RP11-326I11.3	0.495474	4.51165	3.05898	0.00303794	0.350394	2.96387
Single-cell pbulk	B_Naive	Day 1	STK4	-0.165928	8.13405	-3.05604	0.00304497	0.350394	-2.96316
Single-cell pbulk	B_Naive	Day 1	RP11-973N13.4	-1.15343	1.38476	-3.03107	0.00328563	0.373532	-2.93967
Single-cell pbulk	B_Naive	Day 1	DENND5B-AS1	1.18883	0.990827	3.02423	0.00335508	0.376408	2.93318
Single-cell pbulk	B_Naive	Day 1	SSNA1	0.257879	6.44456	3.03809	0.00345284	0.376408	2.92425
Single-cell pbulk	B_Naive	Day 1	LSP1	-0.128371	8.67921	-3.02361	0.00345403	0.376408	-2.92415
Single-cell pbulk	B_Naive	Day 1	VPS39	-0.379332	5.19213	-3.01368	0.00352672	0.376408	-2.91766
Single-cell pbulk	B_Naive	Day 1	NPTN	0.410592	5.06204	2.99565	0.00365385	0.376408	2.9066
Single-cell pbulk	B_Naive	Day 1	ZNF768	0.810621	3.22573	3.00279	0.00369952	0.376408	2.90271
Single-cell pbulk	B_Naive	Day 1	TGFBR1	-0.519129	4.30237	-2.99158	0.00372435	0.376408	-2.90061
Single-cell pbulk	B_Naive	Day 1	VPS72	0.411149	5.05229	2.96616	0.00374009	0.376408	2.89929
Single-cell pbulk	B_Naive	Day 1	LIPA	0.297117	5.87029	2.98693	0.00377858	0.376408	2.89608
Single-cell pbulk	B_Naive	Day 1	CCDC43	0.727097	3.81513	2.96013	0.00379446	0.376408	2.89476
Single-cell pbulk	B_Naive	Day 1	HSPA8	0.276294	8.77702	2.98122	0.00383859	0.376408	2.89113
Single-cell pbulk	B_Naive	Day 1	SMYD2	-0.544965	4.50795	-2.97658	0.00384573	0.376408	-2.89055
Single-cell pbulk	B_Naive	Day 1	TXNDC9	0.535952	4.76925	2.9567	0.00384686	0.376408	2.89045
Single-cell pbulk	B_Naive	Day 1	CCT2	0.203924	6.96724	2.97951	0.00388887	0.376408	2.88704
Single-cell pbulk	B_Naive	Day 1	TSPAN14	-0.460134	4.35292	-2.96852	0.00400756	0.376408	-2.87757
Single-cell pbulk	B_Naive	Day 1	MALAT1	-0.0657254	14.452	-2.96644	0.00402498	0.376408	-2.8762
Single-cell pbulk	B_Naive	Day 1	CCR7	0.300904	7.83785	2.96651	0.00402838	0.376408	2.87593
Single-cell pbulk	B_Naive	Day 1	PCK2	0.491782	4.87356	2.97632	0.00402895	0.376408	2.87589
Single-cell pbulk	B_Naive	Day 1	HIP1	-1.08495	2.99922	-2.95619	0.00413018	0.37784	-2.86804
Single-cell pbulk	B_Naive	Day 1	GMPR	-0.964516	0.665074	-2.95762	0.00414906	0.37784	-2.8666
Single-cell pbulk	B_Naive	Day 1	MRFAP1L1	0.40543	5.40864	2.95116	0.00416441	0.37784	2.86543
Single-cell pbulk	B_Naive	Day 1	NUB1	0.284607	6.54364	2.94364	0.00427813	0.379248	2.85689
Single-cell pbulk	B_Naive	Day 1	PARP9	0.525392	4.86028	2.93524	0.0043328	0.379248	2.85286
Single-cell pbulk	B_Naive	Day 1	SPAG7	-0.352931	5.5529	-2.93584	0.00434415	0.379248	-2.85203
Single-cell pbulk	B_Naive	Day 1	ACACB	-1.08361	2.0577	-2.93247	0.00436557	0.379248	-2.85046
Single-cell pbulk	B_Naive	Day 1	RP4-761J14.8	-0.660727	3.43908	-2.93743	0.00443132	0.379248	-2.84571
Single-cell pbulk	B_Naive	Day 1	WDR70	-0.421595	4.97045	-2.92443	0.00450263	0.379248	-2.84062
Single-cell pbulk	B_Naive	Day 1	VPS37A	0.480305	4.90255	2.89966	0.00454187	0.379248	2.83785
Single-cell pbulk	B_Naive	Day 1	PSMA4	0.274775	5.98719	2.89592	0.00460748	0.379248	2.83327
Single-cell pbulk	B_Naive	Day 1	FAM43A	0.539209	4.991	2.90798	0.00465152	0.379248	2.83023
Single-cell pbulk	B_Naive	Day 1	GSPT1	0.262543	6.21056	2.8926	0.00465345	0.379248	2.83009
Single-cell pbulk	B_Naive	Day 1	MRPS18B	0.301616	6.17456	2.9113	0.00465911	0.379248	2.8297
Single-cell pbulk	B_Naive	Day 1	RP11-174O3.3	-0.948724	0.86493	-2.90818	0.00471495	0.379248	-2.82589
Single-cell pbulk	B_Naive	Day 1	ERAP2	0.307654	6.00472	2.91231	0.00474477	0.379248	2.82387
Single-cell pbulk	B_Naive	Day 1	FRAT2	0.514456	4.44277	2.88353	0.00477868	0.379248	2.82159
Single-cell pbulk	B_Naive	Day 1	BANF1	0.23541	6.91568	2.88107	0.00481444	0.379248	2.81919
Single-cell pbulk	B_Naive	Day 1	SEPHS2	0.282241	6.07293	2.87892	0.00482796	0.379248	2.81829
Single-cell pbulk	B_Naive	Day 1	MOAP1	-0.367148	4.99281	-2.88689	0.00491755	0.379248	-2.81239
Single-cell pbulk	B_Naive	Day 1	ARMCX3	0.418104	5.20014	2.88769	0.00495628	0.379248	2.80986
Single-cell pbulk	B_Naive	Day 1	KDM7A	-0.325954	5.85491	-2.89347	0.00498813	0.379248	-2.8078
Single-cell pbulk	B_Naive	Day 1	MPP5	-0.873706	3.18321	-2.86738	0.00501073	0.379248	-2.80634
Single-cell pbulk	B_Naive	Day 1	IKZF1	-0.128336	8.34704	-2.89037	0.00502395	0.379248	-2.80549
Single-cell pbulk	B_Naive	Day 1	CGRRF1	0.505344	4.6322	2.8483	0.00529891	0.396829	2.78828
Single-cell pbulk	B_Naive	Day 1	ZNF630	1.03866	1.98066	2.86888	0.00536903	0.398915	2.78402
Single-cell pbulk	B_Naive	Day 1	CARD16	0.249707	6.17723	2.84781	0.00567052	0.412378	2.76625
Single-cell pbulk	B_Naive	Day 1	TRIM16	0.852533	2.58825	2.85033	0.00569672	0.412378	2.76475
Single-cell pbulk	B_Naive	Day 1	PNISR	-0.136862	8.96914	-2.85185	0.00571962	0.412378	-2.76344
Single-cell pbulk	B_Naive	Day 1	F11R	1.12289	2.35971	2.84361	0.00572505	0.412378	2.76313
Single-cell pbulk	B_Naive	Day 1	ABCG1	-0.452048	5.50359	-2.83439	0.00586342	0.41267	-2.75532
Single-cell pbulk	B_Naive	Day 1	ARF6	-0.15193	8.00135	-2.83376	0.00586839	0.41267	-2.75505
Single-cell pbulk	B_Naive	Day 1	ZNF445	0.554934	4.09882	2.83348	0.00590248	0.41267	2.75315
Single-cell pbulk	B_Naive	Day 1	HNRNPF	0.222928	7.555	2.83407	0.00590403	0.41267	2.75306
Single-cell pbulk	B_Naive	Day 1	CHURC1	0.193249	6.96375	2.82587	0.00597984	0.414895	2.74889
Single-cell pbulk	B_Naive	Day 1	MT-ATP6	-0.0820073	12.0255	-2.82518	0.00606828	0.416717	-2.74407
Single-cell pbulk	B_Naive	Day 1	ATF1	0.362118	5.14463	2.83115	0.00609442	0.416717	2.74266
Single-cell pbulk	B_Naive	Day 1	ZSWIM1	-0.869599	2.70872	-2.81915	0.00629094	0.417642	-2.73222
Single-cell pbulk	B_Naive	Day 1	TNFRSF14	0.172171	7.3655	2.80725	0.00629384	0.417642	2.73207
Single-cell pbulk	B_Naive	Day 1	PABPN1	-0.13656	8.19946	-2.81267	0.00639624	0.417642	-2.72675
Single-cell pbulk	B_Naive	Day 1	RP11-696N14.1	-1.01256	2.45943	-2.80455	0.00644569	0.417642	-2.7242
Single-cell pbulk	B_Naive	Day 1	CHPT1	-0.269073	7.44758	-2.80075	0.00645256	0.417642	-2.72385
Single-cell pbulk	B_Naive	Day 1	RIN3	-0.308156	6.21785	-2.79781	0.00647607	0.417642	-2.72265
Single-cell pbulk	B_Naive	Day 1	UBA7	0.263015	5.68999	2.8002	0.00650064	0.417642	2.7214
Single-cell pbulk	B_Naive	Day 1	NUDT22	0.313607	5.57952	2.79552	0.00659261	0.417642	2.71675
Single-cell pbulk	B_Naive	Day 1	SCLT1	-0.409387	5.19238	-2.76995	0.00664097	0.417642	-2.71433
Single-cell pbulk	B_Naive	Day 1	AC005037.3	-0.649824	4.07003	-2.79581	0.00664838	0.417642	-2.71396
Single-cell pbulk	B_Naive	Day 1	BTN3A2	0.345677	5.92182	2.7932	0.00667046	0.417642	2.71286
Single-cell pbulk	B_Naive	Day 1	ANKHD1	-0.208006	6.318	-2.78733	0.00674067	0.417642	-2.70939
Single-cell pbulk	B_Naive	Day 1	CCDC122	-0.670985	3.22758	-2.7858	0.00679213	0.417642	-2.70687
Single-cell pbulk	B_Naive	Day 1	ZFP36	-0.245691	8.69101	-2.779	0.00683719	0.417642	-2.70467
Single-cell pbulk	B_Naive	Day 1	MT2A	0.81475	3.37658	2.75887	0.00685567	0.417642	2.70377
Single-cell pbulk	B_Naive	Day 1	NDUFAB1	0.274631	6.25319	2.77307	0.00693774	0.417642	2.69982
Single-cell pbulk	B_Naive	Day 1	EPC1	-0.167258	7.93052	-2.75154	0.00699858	0.417642	-2.69691
Single-cell pbulk	B_Naive	Day 1	ZNF286B	1.10213	1.48656	2.77714	0.00702205	0.417642	2.6958
Single-cell pbulk	B_Naive	Day 1	GCSAM	0.499588	4.74828	2.76558	0.00711064	0.417642	2.69162
Single-cell pbulk	B_Naive	Day 1	IFIH1	0.305409	5.41307	2.76702	0.00716012	0.417642	2.6893
Single-cell pbulk	B_Naive	Day 1	HSPE1	0.279633	6.59991	2.75979	0.0071815	0.417642	2.68831
Single-cell pbulk	B_Naive	Day 1	ZFAND3	-0.27812	6.09762	-2.76408	0.00722051	0.417642	-2.6865
Single-cell pbulk	B_Naive	Day 1	UNG	0.658203	3.62423	2.73302	0.00737791	0.417642	2.67929
Single-cell pbulk	B_Naive	Day 1	CCND1	0.979067	2.32842	2.73116	0.00741532	0.417642	2.67759
Single-cell pbulk	B_Naive	Day 1	RP1-178F15.4	-0.970385	2.52415	-2.74966	0.00743113	0.417642	-2.67688
Single-cell pbulk	B_Naive	Day 1	TMEM154	-0.173377	7.17641	-2.74943	0.00746576	0.417642	-2.67532
Single-cell pbulk	B_Naive	Day 1	LDB1	0.325705	5.56864	2.74764	0.00749957	0.417642	2.67381
Single-cell pbulk	B_Naive	Day 1	RHOB	-0.537601	5.80868	-2.74427	0.00751836	0.417642	-2.67297
Single-cell pbulk	B_Naive	Day 1	ORC2	0.480617	4.57964	2.72244	0.00757833	0.417642	2.6703
Single-cell pbulk	B_Naive	Day 1	DYNLL1	0.29344	6.65337	2.74319	0.00758252	0.417642	2.67012
Single-cell pbulk	B_Naive	Day 1	STK38	-0.276651	6.22489	-2.73563	0.00762433	0.417642	-2.66827
Single-cell pbulk	B_Naive	Day 1	ATP5A1	0.187123	7.40642	2.74514	0.00773077	0.417642	2.66361
Single-cell pbulk	B_Naive	Day 1	IRF7	0.326976	6.10919	2.73889	0.00773711	0.417642	2.66333
Single-cell pbulk	B_Naive	Day 1	HLA-DQA1	0.115563	10.359	2.73383	0.00782575	0.417642	2.6595
Single-cell pbulk	B_Naive	Day 1	RITA1	0.724126	3.51679	2.71195	0.00782957	0.417642	2.65933
Single-cell pbulk	B_Naive	Day 1	EPB41	-0.228738	7.22996	-2.71168	0.00783368	0.417642	-2.65916
Single-cell pbulk	B_Naive	Day 1	APOD	-0.72998	0.388505	-2.73018	0.00783605	0.417642	-2.65905
Single-cell pbulk	B_Naive	Day 1	SMAD5	-0.3913	4.81685	-2.72582	0.00786867	0.417642	-2.65765
Single-cell pbulk	B_Naive	Day 1	RP11-498C9.3	-1.0021	1.33257	-2.71003	0.00787021	0.417642	-2.65759
Single-cell pbulk	B_Naive	Day 1	AES	-0.144012	9.53598	-2.73176	0.00787837	0.417642	-2.65724
Single-cell pbulk	B_Naive	Day 1	IKZF5	-0.455633	4.78759	-2.70177	0.00805517	0.42281	-2.64975
Single-cell pbulk	B_Naive	Day 1	KIAA1328	-0.438339	4.64331	-2.70032	0.00806547	0.42281	-2.64932
Single-cell pbulk	B_Naive	Day 1	SMUG1	0.76091	3.17129	2.71718	0.00811338	0.422972	2.64731
Single-cell pbulk	B_Naive	Day 1	BAIAP2L1	-0.963103	1.03667	-2.71614	0.00816332	0.423237	-2.64524
Single-cell pbulk	B_Naive	Day 1	SRA1	0.438048	5.09424	2.68857	0.00835866	0.429296	2.63723
Single-cell pbulk	B_Naive	Day 1	B4GALT1	-0.26966	6.72418	-2.70263	0.00837117	0.429296	-2.63672
Single-cell pbulk	B_Naive	Day 1	RP11-91J19.4	-1.02122	0.969414	-2.70359	0.00846355	0.431687	-2.633
Single-cell pbulk	B_Naive	Day 1	LSM4	-0.22014	6.36974	-2.69753	0.00853633	0.43232	-2.63009
Single-cell pbulk	B_Naive	Day 1	HDGFRP2	0.483704	4.59668	2.67876	0.0085676	0.43232	2.62884
Single-cell pbulk	B_Naive	Day 1	TRAK1	-0.254264	6.21157	-2.68693	0.00877093	0.435727	-2.62086
Single-cell pbulk	B_Naive	Day 1	ARF3	0.354756	5.26144	2.67018	0.00877515	0.435727	2.62069
Single-cell pbulk	B_Naive	Day 1	SETDB2	0.395638	5.19438	2.68306	0.00887974	0.435727	2.61665
Single-cell pbulk	B_Naive	Day 1	FAM115C	0.770837	2.92263	2.68148	0.0089098	0.435727	2.6155
Single-cell pbulk	B_Naive	Day 1	DAP	-0.303267	5.40314	-2.68346	0.00892412	0.435727	-2.61495
Single-cell pbulk	B_Naive	Day 1	MIB2	-0.432595	4.67694	-2.6737	0.00897629	0.435727	-2.61296
Single-cell pbulk	B_Naive	Day 1	PHPT1	0.50069	5.13236	2.67544	0.00900092	0.435727	2.61202
Single-cell pbulk	B_Naive	Day 1	AP3D1	-0.310401	5.55151	-2.67433	0.00903396	0.435727	-2.61077
Single-cell pbulk	B_Naive	Day 1	ARRDC4	-0.857118	3.43768	-2.70046	0.00905723	0.435727	-2.60989
Single-cell pbulk	B_Naive	Day 1	EVI2B	-0.223804	6.2803	-2.68136	0.00910008	0.435727	-2.60827
Single-cell pbulk	B_Naive	Day 1	CMTM7	-0.269058	6.49589	-2.67734	0.00915453	0.435727	-2.60623
Single-cell pbulk	B_Naive	Day 1	TXNDC16	-1.03424	2.02319	-2.65315	0.0092252	0.435727	-2.60359
Single-cell pbulk	B_Naive	Day 1	TBC1D2B	-0.652764	3.45479	-2.6518	0.00923542	0.435727	-2.60321
Single-cell pbulk	B_Naive	Day 1	MCTP2	-0.254971	6.54091	-2.66314	0.00935276	0.439068	-2.59888
Single-cell pbulk	B_Naive	Day 1	LTA	0.58135	4.02745	2.65762	0.00949032	0.439614	2.59387
Single-cell pbulk	B_Naive	Day 1	RP11-214N9.1	-1.11353	1.61544	-2.64015	0.00953811	0.439614	-2.59214
Single-cell pbulk	B_Naive	Day 1	FBXO8	0.633367	3.54509	2.63875	0.00957522	0.439614	2.5908
Single-cell pbulk	B_Naive	Day 1	RBM7	-0.61562	4.41064	-2.63701	0.00962125	0.439614	-2.58915
Single-cell pbulk	B_Naive	Day 1	TP53RK	0.566467	3.88841	2.63774	0.00962406	0.439614	2.58905
Single-cell pbulk	B_Naive	Day 1	BNIP2	-0.199781	7.00841	-2.65309	0.00964393	0.439614	-2.58834
Single-cell pbulk	B_Naive	Day 1	ATF4	-0.36	5.86549	-2.63398	0.00972667	0.439926	-2.5854
Single-cell pbulk	B_Naive	Day 1	NCF1	0.118378	9.61061	2.6507	0.00981077	0.439926	2.58243
Single-cell pbulk	B_Naive	Day 1	TYMP	0.424637	4.96681	2.65205	0.0098571	0.439926	2.5808
Single-cell pbulk	B_Naive	Day 1	SVIP	-0.329927	5.79092	-2.64106	0.0100225	0.439926	-2.57505
Single-cell pbulk	B_Naive	Day 1	NUDT14	0.791235	2.78767	2.64134	0.0100638	0.439926	2.57363
Single-cell pbulk	B_Naive	Day 1	CD2	0.963078	1.73207	2.63963	0.0101079	0.439926	2.57211
Single-cell pbulk	B_Naive	Day 1	TMEM18	0.300796	5.48435	2.63248	0.0101461	0.439926	2.57081
Single-cell pbulk	B_Naive	Day 1	NLRC5	0.485339	4.39144	2.63483	0.0101615	0.439926	2.57029
Single-cell pbulk	B_Naive	Day 1	PLOD3	-0.570973	3.52244	-2.6166	0.0101777	0.439926	-2.56973
Single-cell pbulk	B_Naive	Day 1	C14orf166	0.227944	6.97721	2.61725	0.0101855	0.439926	2.56947
Single-cell pbulk	B_Naive	Day 1	PLIN2	-0.768621	3.54613	-2.63613	0.0102093	0.439926	-2.56866
Single-cell pbulk	B_Naive	Day 1	FBXO34	0.315972	5.45356	2.61582	0.0102252	0.439926	2.56812
Single-cell pbulk	B_Naive	Day 1	STX7	0.148555	8.52666	2.63176	0.010292	0.439926	2.56586
Single-cell pbulk	B_Naive	Day 1	CTGF	1.09451	1.46772	2.62941	0.0103035	0.439926	2.56547
Single-cell pbulk	B_Naive	Day 1	CASP4	0.285163	6.27203	2.6104	0.0103776	0.441095	2.56299
Single-cell pbulk	B_Naive	Day 1	GRSF1	-0.199128	6.17039	-2.62768	0.0104369	0.441627	-2.56101
Single-cell pbulk	B_Naive	Day 1	TMEM238	-0.480415	5.17074	-2.60327	0.0105835	0.442747	-2.55616
Single-cell pbulk	B_Naive	Day 1	AHNAK	-0.23941	7.79299	-2.62309	0.0105971	0.442747	-2.55571
Single-cell pbulk	B_Naive	Day 1	GTF3A	0.145842	7.78502	2.61774	0.0106453	0.442747	2.55413
Single-cell pbulk	B_Naive	Day 1	EIF1	-0.139527	10.6439	-2.6135	0.0106511	0.442747	-2.55394
Single-cell pbulk	B_Naive	Day 1	RP13-580F15.2	0.956292	1.13843	2.61578	0.0107227	0.443769	2.55161
Single-cell pbulk	B_Naive	Day 1	ASAP1	0.659374	3.7119	2.60432	0.0109839	0.448082	2.54321
Single-cell pbulk	B_Naive	Day 1	PIM3	-0.2982	5.98995	-2.60552	0.0110083	0.448082	-2.54244
Single-cell pbulk	B_Naive	Day 1	TTC24	0.556494	3.9145	2.60653	0.0110666	0.448082	2.54059
Single-cell pbulk	B_Naive	Day 1	PPP4C	0.200441	6.72033	2.59948	0.0110801	0.448082	2.54016
Single-cell pbulk	B_Naive	Day 1	DCK	0.157742	7.26893	2.60727	0.0110816	0.448082	2.54011
Single-cell pbulk	B_Naive	Day 1	PPP3CA	-0.193203	7.10237	-2.59982	0.0111936	0.448082	-2.53659
Single-cell pbulk	B_Naive	Day 1	SPCS3	-0.217386	6.43953	-2.59605	0.0111947	0.448082	-2.53656
Single-cell pbulk	B_Naive	Day 1	RAB33A	-0.964714	0.959487	-2.59638	0.011225	0.448082	-2.53561
Single-cell pbulk	B_Naive	Day 1	RBM8A	0.194432	7.08953	2.60203	0.0112543	0.448082	2.5347
Single-cell pbulk	B_Naive	Day 1	KLC2	-0.738024	3.29809	-2.57346	0.011451	0.451099	-2.52863
Single-cell pbulk	B_Naive	Day 1	TRAT1	-1.0247	1.33944	-2.57057	0.0115686	0.451099	-2.52504
Single-cell pbulk	B_Naive	Day 1	GEM	-1.16848	1.2308	-2.58422	0.0115772	0.451099	-2.52478
Single-cell pbulk	B_Naive	Day 1	HLA-C	0.077053	10.9254	2.58914	0.0115818	0.451099	2.52464
Single-cell pbulk	B_Naive	Day 1	HCCS	0.741551	3.71259	2.56904	0.0115892	0.451099	2.52441
Single-cell pbulk	B_Naive	Day 1	FANCL	0.504934	4.33005	2.58429	0.0116286	0.451099	2.52322
Single-cell pbulk	B_Naive	Day 1	SLC35A1	0.419094	4.16738	2.56664	0.0116647	0.451099	2.52213
Single-cell pbulk	B_Naive	Day 1	AC004158.2	-0.740942	3.65374	-2.57457	0.0119121	0.456654	-2.51474
Single-cell pbulk	B_Naive	Day 1	INTS7	0.775116	2.98686	2.58903	0.0119533	0.456654	2.51352
Single-cell pbulk	B_Naive	Day 1	LMBR1L	-0.35168	5.20807	-2.58212	0.0119535	0.456654	-2.51351
Single-cell pbulk	B_Naive	Day 1	RPL37A	-0.0772557	10.5619	-2.57102	0.0120651	0.459058	-2.51023
Single-cell pbulk	B_Naive	Day 1	ZNF614	0.585027	3.68612	2.58714	0.0122234	0.462002	2.50563
Single-cell pbulk	B_Naive	Day 1	TRIM73	-0.303028	5.46572	-2.56118	0.0123395	0.462002	-2.50228
Single-cell pbulk	B_Naive	Day 1	S100A4	-0.270006	6.60542	-2.56187	0.0123617	0.462002	-2.50165
Single-cell pbulk	B_Naive	Day 1	UBE2V1	-0.230257	6.38075	-2.56324	0.0123712	0.462002	-2.50138
Single-cell pbulk	B_Naive	Day 1	DAK	0.494923	4.20408	2.54524	0.0123873	0.462002	2.50091
Single-cell pbulk	B_Naive	Day 1	THADA	0.335215	5.03841	2.54261	0.0124473	0.462414	2.4992
Single-cell pbulk	B_Naive	Day 1	USP21	0.469706	4.37916	2.53828	0.0126196	0.466974	2.49433
Single-cell pbulk	B_Naive	Day 1	SLC19A2	-0.897959	2.74605	-2.55464	0.0126739	0.467102	-2.4928
Single-cell pbulk	B_Naive	Day 1	GSTO1	0.322027	5.44135	2.54985	0.0128131	0.467102	2.48892
Single-cell pbulk	B_Naive	Day 1	RP11-817O13.8	0.589449	3.43097	2.53264	0.0128144	0.467102	2.48889
Single-cell pbulk	B_Naive	Day 1	FAM86C1	1.16566	1.71046	2.53161	0.012821	0.467102	2.4887
Single-cell pbulk	B_Naive	Day 1	MDH1	0.234533	6.41307	2.54051	0.0130987	0.475258	2.48108
Single-cell pbulk	B_Naive	Day 1	CHKA	-0.859976	3.03537	-2.52226	0.0131762	0.475258	-2.47897
Single-cell pbulk	B_Naive	Day 1	RABL6	-0.279583	5.8219	-2.52092	0.0132234	0.475258	-2.47769
Single-cell pbulk	B_Naive	Day 1	TUBA1A	-0.194704	8.58003	-2.5368	0.0132464	0.475258	-2.47708
Single-cell pbulk	B_Naive	Day 1	NFAT5	-0.301848	5.66479	-2.52572	0.0133969	0.475394	-2.47304
Single-cell pbulk	B_Naive	Day 1	YWHAG	0.34426	4.99212	2.52745	0.0134232	0.475394	2.47234
Single-cell pbulk	B_Naive	Day 1	DTX2	0.376034	4.98337	2.52674	0.0134656	0.475394	2.47121
Single-cell pbulk	B_Naive	Day 1	NREP	0.672847	3.60808	2.52775	0.0134789	0.475394	2.47086
Single-cell pbulk	B_Naive	Day 1	TMEM38A	-0.548463	3.64929	-2.51302	0.0135021	0.475394	-2.47024
Single-cell pbulk	B_Naive	Day 1	MT-ND4L	-0.0717506	11.4406	-2.52739	0.0136213	0.477595	-2.4671
Single-cell pbulk	B_Naive	Day 1	ZNF699	0.571735	4.04951	2.50628	0.0137203	0.477595	2.4645
Single-cell pbulk	B_Naive	Day 1	CTC-459F4.3	0.695628	3.49706	2.50578	0.0137384	0.477595	2.46403
Single-cell pbulk	B_Naive	Day 1	MTCH2	0.296903	5.41445	2.51474	0.0138064	0.477595	2.46226
Single-cell pbulk	B_Naive	Day 1	EBAG9	0.302585	5.79399	2.51444	0.0138688	0.477595	2.46064
Single-cell pbulk	B_Naive	Day 1	APOL3	0.539479	4.10395	2.50139	0.0139002	0.477595	2.45983
Single-cell pbulk	B_Naive	Day 1	AKAP13	0.141953	8.05651	2.51768	0.0140042	0.477595	2.45716
Single-cell pbulk	B_Naive	Day 1	PIGV	0.737884	3.03736	2.49928	0.014009	0.477595	2.45703
Single-cell pbulk	B_Naive	Day 1	C18orf8	0.306809	5.74347	2.51089	0.0141125	0.477595	2.45439
Single-cell pbulk	B_Naive	Day 1	KBTBD7	0.799877	2.87104	2.51727	0.0141252	0.477595	2.45406
Single-cell pbulk	B_Naive	Day 1	CALCOCO2	0.208687	6.53386	2.5106	0.0141595	0.477595	2.45319
Single-cell pbulk	B_Naive	Day 1	AP4E1	-0.754195	3.60308	-2.49429	0.0141962	0.477595	-2.45226
Single-cell pbulk	B_Naive	Day 1	LCMT1	0.489348	4.59805	2.49043	0.0143112	0.477595	2.44936
Single-cell pbulk	B_Naive	Day 1	PEX16	0.252555	5.5593	2.51014	0.0143226	0.477595	2.44907
Single-cell pbulk	B_Naive	Day 1	WARS	0.446754	4.50096	2.50693	0.0143238	0.477595	2.44904
Single-cell pbulk	B_Naive	Day 1	THAP9-AS1	-0.633833	3.64489	-2.50669	0.0143799	0.477778	-2.44763
Single-cell pbulk	B_Naive	Day 1	IQCH-AS1	-1.06414	2.65758	-2.48719	0.0144348	0.477919	-2.44626
Single-cell pbulk	B_Naive	Day 1	MRPL49	0.475605	4.57733	2.49582	0.0145974	0.480146	2.44222
Single-cell pbulk	B_Naive	Day 1	MRTO4	0.412496	4.87952	2.48357	0.0146039	0.480146	2.44206
Single-cell pbulk	B_Naive	Day 1	RP11-637A17.2	0.928321	2.04083	2.482	0.0146652	0.480488	2.44054
Single-cell pbulk	B_Naive	Day 1	GEMIN2	0.81438	2.98014	2.47659	0.0148753	0.485685	2.4354
Single-cell pbulk	B_Naive	Day 1	RPS14	-0.0695904	12.1294	-2.49096	0.0149996	0.488055	-2.43239
Single-cell pbulk	B_Naive	Day 1	POLR3D	0.525159	4.29482	2.48512	0.015091	0.488847	2.43019
Single-cell pbulk	B_Naive	Day 1	EMB	-0.193475	6.7745	-2.48558	0.0151275	0.488847	-2.42931
Single-cell pbulk	B_Naive	Day 1	RP11-417F21.1	-0.917059	0.930009	-2.4788	0.0153322	0.490417	-2.42444
Single-cell pbulk	B_Naive	Day 1	TSC22D4	0.262233	6.24455	2.48472	0.0153711	0.490417	2.42352
Single-cell pbulk	B_Naive	Day 1	BCAP29	-0.271942	5.73535	-2.47896	0.0154156	0.490417	-2.42246
Single-cell pbulk	B_Naive	Day 1	WDR34	0.381861	5.09823	2.46049	0.0155217	0.490417	2.41997
Single-cell pbulk	B_Naive	Day 1	ZNF419	0.813612	2.61785	2.47608	0.0155289	0.490417	2.4198
Single-cell pbulk	B_Naive	Day 1	UBA3	0.2748	5.84406	2.47018	0.0155616	0.490417	2.41904
Single-cell pbulk	B_Naive	Day 1	HNRNPA0	-0.17605	7.98683	-2.45694	0.0156677	0.490417	-2.41657
Single-cell pbulk	B_Naive	Day 1	SRSF1	0.214237	6.68087	2.4686	0.0156731	0.490417	2.41644
Single-cell pbulk	B_Naive	Day 1	FAM172A	-0.232086	6.04653	-2.47366	0.0156958	0.490417	-2.41591
Single-cell pbulk	B_Naive	Day 1	CCDC90B	0.317937	5.75786	2.46762	0.0157232	0.490417	2.41528
Single-cell pbulk	B_Naive	Day 1	PCYOX1L	-0.808738	2.76383	-2.45378	0.0157659	0.490417	-2.41429
Single-cell pbulk	B_Naive	Day 1	UTP6	0.28353	5.95729	2.45115	0.015875	0.490417	2.41178
Single-cell pbulk	B_Naive	Day 1	SMEK1	-0.167039	7.28111	-2.46351	0.0159112	0.490417	-2.41095
Single-cell pbulk	B_Naive	Day 1	RP11-336K24.12	-1.00844	1.14513	-2.47021	0.0159266	0.490417	-2.41059
Single-cell pbulk	B_Naive	Day 1	XRCC3	0.730846	2.9931	2.44861	0.0160135	0.490417	2.40861
Single-cell pbulk	B_Naive	Day 1	CACNA1A	0.708575	3.47669	2.46673	0.0160789	0.490417	2.40712
Single-cell pbulk	B_Naive	Day 1	PDK4	-1.02954	1.3638	-2.45991	0.0160839	0.490417	-2.40701
Single-cell pbulk	B_Naive	Day 1	RNF213	0.191085	6.8646	2.4621	0.0161116	0.490417	2.40638
Single-cell pbulk	B_Naive	Day 1	TGOLN2	-0.201782	6.95626	-2.46098	0.0162527	0.491782	-2.40319
Single-cell pbulk	B_Naive	Day 1	XPNPEP3	-0.405768	4.48428	-2.45462	0.0163022	0.491782	-2.40208
Single-cell pbulk	B_Naive	Day 1	EIF5B	0.253966	6.24692	2.45457	0.0163542	0.491782	2.40091
Single-cell pbulk	B_Naive	Day 1	NOMO1	-0.895329	1.48994	-2.4546	0.0164006	0.491782	-2.39988
Single-cell pbulk	B_Naive	Day 1	RASGRP1	-0.480734	4.55814	-2.45234	0.0164724	0.491782	-2.39828
Single-cell pbulk	B_Naive	Day 1	SH3GL1	0.378012	4.83149	2.43763	0.0164813	0.491782	2.39808
Single-cell pbulk	B_Naive	Day 1	PSMB3	0.203634	6.89073	2.45092	0.0165642	0.491782	2.39624
Single-cell pbulk	B_Naive	Day 1	PDK3	0.349217	4.8312	2.43242	0.016673	0.491782	2.39384
Single-cell pbulk	B_Naive	Day 1	ARHGEF12	-0.864939	1.94193	-2.44553	0.0167203	0.491782	-2.3928
Single-cell pbulk	B_Naive	Day 1	AC002116.7	-0.922384	1.4164	-2.44309	0.0167966	0.491782	-2.39113
Single-cell pbulk	B_Naive	Day 1	PDIA3	0.155021	7.87248	2.4436	0.0168002	0.491782	2.39105
Single-cell pbulk	B_Naive	Day 1	EXT1	0.977642	1.87493	2.42926	0.0168111	0.491782	2.39081
Single-cell pbulk	B_Naive	Day 1	ALDH5A1	0.439025	4.32608	2.44439	0.016834	0.491782	2.39031
Single-cell pbulk	B_Naive	Day 1	PPDPF	-0.130342	9.34906	-2.44397	0.016888	0.491836	-2.38914
Single-cell pbulk	B_Naive	Day 1	WASF1	-0.529128	3.59452	-2.44	0.0170066	0.493767	-2.38657
Single-cell pbulk	B_Naive	Day 1	ELF2	0.2333	6.34827	2.43747	0.017176	0.497155	2.38292
Single-cell pbulk	B_Naive	Day 1	CXCR4	-0.310375	10.1745	-2.43107	0.0172386	0.497442	-2.38158
Single-cell pbulk	B_Naive	Day 1	TIMM44	0.597466	3.37654	2.43436	0.0173084	0.49749	2.38009
Single-cell pbulk	B_Naive	Day 1	LRRC8B	-0.720845	3.02464	-2.41724	0.0173457	0.49749	-2.3793
Single-cell pbulk	B_Naive	Day 1	MTHFD2	0.708265	3.37054	2.4159	0.0174062	0.497713	2.37801
Single-cell pbulk	B_Naive	Day 1	PRDX6	-0.219187	6.6772	-2.4137	0.0175363	0.499916	-2.37527
Single-cell pbulk	B_Naive	Day 1	HIST1H1D	0.246919	7.58704	2.4227	0.0178076	0.502665	2.3696
Single-cell pbulk	B_Naive	Day 1	SETD5-AS1	0.296156	5.85972	2.41693	0.0179673	0.502665	2.36629
Single-cell pbulk	B_Naive	Day 1	IFFO2	0.658638	3.69463	2.41967	0.0179754	0.502665	2.36613
Single-cell pbulk	B_Naive	Day 1	NAA25	-0.301594	4.91031	-2.42002	0.0179846	0.502665	-2.36593
Single-cell pbulk	B_Naive	Day 1	SYCE1L	-1.08635	2.05733	-2.41734	0.0180076	0.502665	-2.36546
Single-cell pbulk	B_Naive	Day 1	GALNT7	0.43993	4.36069	2.41518	0.0180181	0.502665	2.36525
Single-cell pbulk	B_Naive	Day 1	PLEKHO1	0.17975	7.1856	2.41155	0.0180412	0.502665	2.36477
Single-cell pbulk	B_Naive	Day 1	MPLKIP	0.271449	5.85964	2.41343	0.0180589	0.502665	2.36441
Single-cell pbulk	B_Naive	Day 1	HLA-F	0.182944	7.55127	2.41304	0.0182667	0.504117	2.36017
Single-cell pbulk	B_Naive	Day 1	COG3	-0.354116	5.07826	-2.41052	0.0183233	0.504117	-2.35902
Single-cell pbulk	B_Naive	Day 1	SCAND1	-0.20241	7.15552	-2.39628	0.0183487	0.504117	-2.35851
Single-cell pbulk	B_Naive	Day 1	SLC25A38	0.267545	5.71568	2.40829	0.018389	0.504117	2.35769
Single-cell pbulk	B_Naive	Day 1	PDCL	0.522034	3.89937	2.41867	0.0184575	0.504117	2.35631
Single-cell pbulk	B_Naive	Day 1	CTA-292E10.6	-0.912372	1.7609	-2.4073	0.0184962	0.504117	-2.35553
Single-cell pbulk	B_Naive	Day 1	PFN1	0.0687173	10.3214	2.40672	0.0185098	0.504117	2.35526
Single-cell pbulk	B_Naive	Day 1	DCP1A	-0.333545	5.23458	-2.39085	0.0185729	0.504117	-2.354
Single-cell pbulk	B_Naive	Day 1	EIF4A2	0.10758	8.44561	2.41721	0.0185918	0.504117	2.35362
Single-cell pbulk	B_Naive	Day 1	TMEM55B	-0.222418	6.28187	-2.40566	0.0187501	0.506951	-2.35046
Single-cell pbulk	B_Naive	Day 1	THAP7-AS1	-0.69618	3.34064	-2.39934	0.0189428	0.507929	-2.34666
Single-cell pbulk	B_Naive	Day 1	LAT2	0.17657	7.53405	2.3951	0.0189438	0.507929	2.34663
Single-cell pbulk	B_Naive	Day 1	MPV17L2	0.92189	2.73224	2.3831	0.0189477	0.507929	2.34656
Single-cell pbulk	B_Naive	Day 1	RP11-73E17.2	-0.557602	3.81817	-2.39401	0.0190032	0.507972	-2.34547
Single-cell pbulk	B_Naive	Day 1	IFITM3	-0.559739	3.22052	-2.39617	0.0190814	0.508623	-2.34394
Single-cell pbulk	B_Naive	Day 1	CTD-2342J14.6	0.906487	1.60911	2.37892	0.0191525	0.50908	2.34255
Single-cell pbulk	B_Naive	Day 1	COA3	0.376684	5.31312	2.375	0.0193858	0.513833	2.33803
Single-cell pbulk	B_Naive	Day 1	SLC3A1	-0.888954	1.61029	-2.37498	0.0199908	0.527305	-2.32652
Single-cell pbulk	B_Naive	Day 1	HEXB	-0.387201	4.70533	-2.37143	0.0200353	0.527305	-2.32569
Single-cell pbulk	B_Naive	Day 1	TBC1D12	0.640341	2.88087	2.37422	0.0200617	0.527305	2.32519
Single-cell pbulk	B_Naive	Day 1	FUT10	-0.910428	2.11349	-2.37524	0.0202271	0.530174	-2.32211
Single-cell pbulk	B_Naive	Day 1	TAF2	-0.405027	4.75511	-2.37054	0.0203812	0.530399	-2.31926
Single-cell pbulk	B_Naive	Day 1	CD180	0.365836	6.78208	2.36509	0.0204104	0.530399	2.31872
Single-cell pbulk	B_Naive	Day 1	CREB1	-0.203256	6.67615	-2.36591	0.0205439	0.530399	-2.31626
Single-cell pbulk	B_Naive	Day 1	BTN3A1	0.397237	4.94442	2.36668	0.0205577	0.530399	2.31601
Single-cell pbulk	B_Naive	Day 1	BLZF1	0.504684	3.8567	2.36304	0.020619	0.530399	2.31489
Single-cell pbulk	B_Naive	Day 1	PIGC	0.297291	5.23007	2.35937	0.0206623	0.530399	2.3141
Single-cell pbulk	B_Naive	Day 1	ANKRD44	-0.0996724	8.80171	-2.36608	0.020674	0.530399	-2.31389
Single-cell pbulk	B_Naive	Day 1	CLNS1A	0.187867	6.69465	2.3612	0.0206853	0.530399	2.31368
Single-cell pbulk	B_Naive	Day 1	SLC39A3	-0.698713	3.41127	-2.34575	0.0208495	0.53316	-2.3107
Single-cell pbulk	B_Naive	Day 1	WDR91	-0.69666	3.3574	-2.34313	0.021028	0.535051	-2.30748
Single-cell pbulk	B_Naive	Day 1	EXOC1	0.299136	5.10024	2.35141	0.0210689	0.535051	2.30675
Single-cell pbulk	B_Naive	Day 1	NDUFV2	0.183267	7.01368	2.35239	0.0210936	0.535051	2.30631
Single-cell pbulk	B_Naive	Day 1	SNX22	-0.186041	7.15524	-2.35426	0.0211856	0.535944	-2.30466
Single-cell pbulk	B_Naive	Day 1	USP18	-1.06525	1.38285	-2.35036	0.0212911	0.537174	-2.30278
Single-cell pbulk	B_Naive	Day 1	RPS4Y2	0.670968	1.16088	2.34962	0.0213528	0.537294	2.30169
Single-cell pbulk	B_Naive	Day 1	PAOX	0.340745	5.15043	2.34426	0.0214201	0.537552	2.3005
Single-cell pbulk	B_Naive	Day 1	TTI1	0.551977	3.83171	2.33728	0.0215927	0.539506	2.29746
Single-cell pbulk	B_Naive	Day 1	MRPL51	0.312876	5.91753	2.3322	0.0216122	0.539506	2.29711
Single-cell pbulk	B_Naive	Day 1	AC062017.1	-0.764765	2.74447	-2.34913	0.0216744	0.53963	-2.29603
Single-cell pbulk	B_Naive	Day 1	DAD1	0.16171	7.0784	2.34199	0.0217546	0.540159	2.29462
Single-cell pbulk	B_Naive	Day 1	C2CD3	-0.469995	4.2864	-2.34303	0.0218183	0.540159	-2.29352
Single-cell pbulk	B_Naive	Day 1	RTFDC1	0.212549	6.40398	2.32658	0.0218893	0.540159	2.29228
Single-cell pbulk	B_Naive	Day 1	TFDP1	-0.349644	4.84508	-2.33655	0.0219387	0.540159	-2.29143
Single-cell pbulk	B_Naive	Day 1	KLHL6	0.574816	4.14025	2.32564	0.0219819	0.540159	2.29068
Single-cell pbulk	B_Naive	Day 1	ZNF76	0.278016	5.29079	2.32165	0.0222002	0.542614	2.28692
Single-cell pbulk	B_Naive	Day 1	NIFK-AS1	0.431336	4.1835	2.32927	0.0222489	0.542614	2.28609
Single-cell pbulk	B_Naive	Day 1	SPDYE3	-0.868776	1.32837	-2.3195	0.022285	0.542614	-2.28548
Single-cell pbulk	B_Naive	Day 1	RP11-22N19.2	-0.760674	0.820486	-2.33058	0.0223716	0.542614	-2.284
Single-cell pbulk	B_Naive	Day 1	INTS5	0.552239	3.78306	2.31812	0.0223991	0.542614	2.28353
Single-cell pbulk	B_Naive	Day 1	PDZD8	-0.510887	4.12367	-2.33663	0.0224268	0.542614	-2.28306
Single-cell pbulk	B_Naive	Day 1	PMAIP1	-0.439022	6.28432	-2.31544	0.0225487	0.543955	-2.281
Single-cell pbulk	B_Naive	Day 1	ATG3	0.258114	5.95347	2.326	0.0226123	0.543955	2.27992
Single-cell pbulk	B_Naive	Day 1	RBM43	0.554429	3.82566	2.31297	0.0226552	0.543955	2.2792
Single-cell pbulk	B_Naive	Day 1	MTG1	0.22069	5.92647	2.32505	0.0227533	0.544924	2.27755
Single-cell pbulk	B_Naive	Day 1	CTC-241F20.3	0.391414	5.01135	2.3203	0.0228837	0.546211	2.27537
Single-cell pbulk	B_Naive	Day 1	MDM4	-0.167616	7.30437	-2.30824	0.0229645	0.546211	-2.27402
Single-cell pbulk	B_Naive	Day 1	CEP95	-0.201957	6.31264	-2.31943	0.0229807	0.546211	-2.27376
Single-cell pbulk	B_Naive	Day 1	RNF149	0.276949	5.34582	2.31768	0.0230906	0.54723	2.27193
Single-cell pbulk	B_Naive	Day 1	BUD13	0.541116	4.24134	2.30456	0.0231769	0.54723	2.27051
Single-cell pbulk	B_Naive	Day 1	FAM120C	0.541683	3.92948	2.30358	0.0231975	0.54723	2.27017
Single-cell pbulk	B_Naive	Day 1	TMEM63B	0.925497	2.03232	2.31508	0.0233669	0.549714	2.26738
Single-cell pbulk	B_Naive	Day 1	RP11-329N22.1	-0.732456	3.16928	-2.31616	0.0234194	0.549714	-2.26652
Single-cell pbulk	B_Naive	Day 1	XKRX	-0.889492	2.03646	-2.31395	0.0234821	0.54982	-2.2655
Single-cell pbulk	B_Naive	Day 1	ICAM2	0.26978	6.44033	2.29651	0.0236469	0.550791	2.26282
Single-cell pbulk	B_Naive	Day 1	AC022182.3	0.59797	3.07426	2.30851	0.0236893	0.550791	2.26213
Single-cell pbulk	B_Naive	Day 1	RBM27	-0.25673	6.25453	-2.29507	0.0236987	0.550791	-2.26198
Single-cell pbulk	B_Naive	Day 1	TRIO	-0.324974	5.26391	-2.3027	0.0238503	0.552953	-2.25953
Single-cell pbulk	B_Naive	Day 1	ZNF563	0.732836	2.77132	2.3082	0.0239921	0.553587	2.25726
Single-cell pbulk	B_Naive	Day 1	VPS4B	0.219042	6.34421	2.30048	0.023995	0.553587	2.25721
Single-cell pbulk	B_Naive	Day 1	VTI1A	-0.234041	5.81375	-2.28888	0.0241073	0.554822	-2.25541
Single-cell pbulk	B_Naive	Day 1	GPN2	0.545525	3.73261	2.28536	0.0243218	0.558049	2.25201
Single-cell pbulk	B_Naive	Day 1	CENPM	0.432626	4.2986	2.29981	0.0244054	0.558049	2.25069
Single-cell pbulk	B_Naive	Day 1	ZFP36L2	-0.291347	9.34216	-2.29561	0.0244455	0.558049	-2.25005
Single-cell pbulk	B_Naive	Day 1	LINC00996	-1.04068	1.21579	-2.29543	0.0244841	0.558049	-2.24945
Single-cell pbulk	B_Naive	Day 1	PPARGC1B	-1.02225	1.65301	-2.29144	0.0246855	0.559036	-2.24629
Single-cell pbulk	B_Naive	Day 1	CIRBP	-0.134583	9.23118	-2.28838	0.0247697	0.559036	-2.24498
Single-cell pbulk	B_Naive	Day 1	CD53	0.114652	8.63511	2.29457	0.0248217	0.559036	2.24417
Single-cell pbulk	B_Naive	Day 1	PRRC2C	-0.105754	8.48663	-2.28985	0.0248658	0.559036	-2.24348
Single-cell pbulk	B_Naive	Day 1	RGP1	0.356803	4.82694	2.27579	0.0249062	0.559036	2.24285
Single-cell pbulk	B_Naive	Day 1	MPRIP	-0.3365	5.18105	-2.28643	0.0249286	0.559036	-2.24251
Single-cell pbulk	B_Naive	Day 1	RP11-148O21.2	-0.748294	3.03749	-2.28639	0.0250269	0.559036	-2.24099
Single-cell pbulk	B_Naive	Day 1	Y-RNA	0.791772	1.12691	2.28343	0.0250808	0.559036	2.24016
Single-cell pbulk	B_Naive	Day 1	USP5	0.431118	4.17798	2.28478	0.0250842	0.559036	2.2401
Single-cell pbulk	B_Naive	Day 1	RERE	-0.155766	7.24842	-2.28338	0.0251624	0.559036	-2.2389
Single-cell pbulk	B_Naive	Day 1	POGLUT1	0.479241	4.33166	2.28945	0.0251791	0.559036	2.23864
Single-cell pbulk	B_Naive	Day 1	BMP3	-1.00909	1.62149	-2.2782	0.0254794	0.564375	-2.23406
Single-cell pbulk	B_Naive	Day 1	DHX30	0.335481	5.13708	2.27362	0.0256362	0.566179	2.23168
Single-cell pbulk	B_Naive	Day 1	GLS	0.168413	7.29831	2.27664	0.0257141	0.566179	2.2305
Single-cell pbulk	B_Naive	Day 1	RC3H1	-0.237251	6.02097	-2.2626	0.0257409	0.566179	-2.2301
Single-cell pbulk	B_Naive	Day 1	TCEAL8	0.444189	4.18388	2.27003	0.0258711	0.566854	2.22814
Single-cell pbulk	B_Naive	Day 1	HSP90AA1	0.116504	8.76744	2.27206	0.0258917	0.566854	2.22783
Single-cell pbulk	B_Naive	Day 1	SLC25A28	0.242183	5.82437	2.25855	0.0259588	0.567008	2.22683
Single-cell pbulk	B_Naive	Day 1	TTC21B	-0.393266	4.86895	-2.27205	0.026083	0.568404	-2.22497
Single-cell pbulk	B_Naive	Day 1	LYN	-0.121374	8.59442	-2.26882	0.0261818	0.568582	-2.2235
Single-cell pbulk	B_Naive	Day 1	CXorf23	0.543185	3.94048	2.26761	0.0262116	0.568582	2.22306
Single-cell pbulk	B_Naive	Day 1	PARP14	0.153606	7.78599	2.26442	0.0263716	0.570267	2.22069
Single-cell pbulk	B_Naive	Day 1	PLEKHM2	-0.240592	6.11762	-2.25073	0.0264664	0.570267	-2.2193
Single-cell pbulk	B_Naive	Day 1	ILK	0.309623	5.62158	2.25733	0.0265331	0.570267	2.21832
Single-cell pbulk	B_Naive	Day 1	KRTCAP2	0.143302	7.32636	2.25821	0.0265797	0.570267	2.21764
Single-cell pbulk	B_Naive	Day 1	RP11-216B9.6	0.827443	0.796904	2.26067	0.0266097	0.570267	2.2172
Single-cell pbulk	B_Naive	Day 1	LMO2	0.390323	4.6947	2.26154	0.026652	0.570267	2.21658
Single-cell pbulk	B_Naive	Day 1	RP11-442H21.2	-0.857899	1.32329	-2.25656	0.0268779	0.5738	-2.21329
Single-cell pbulk	B_Naive	Day 28	COA5	0.485505	5.38234	4.04966	0.000123486	0.579615	3.8391
Single-cell pbulk	B_Naive	Day 28	SLC25A32	0.422376	5.83581	3.77332	0.000305756	0.579615	3.61037
Single-cell pbulk	B_Naive	Day 28	RNASEH1-AS1	0.729909	4.08844	3.72584	0.000374208	0.579615	3.55764
Single-cell pbulk	B_Naive	Day 28	CTA-29F11.1	-1.00958	3.41116	-3.62004	0.000516404	0.579615	-3.4721
Single-cell pbulk	B_Naive	Day 28	MAP3K8	0.313478	7.28486	3.84905	0.000524168	0.579615	3.46809
Single-cell pbulk	B_Naive	Day 28	SEPHS2	0.348865	6.07293	3.5579	0.000560645	0.579615	3.44997
Single-cell pbulk	B_Naive	Day 28	PEX16	0.40156	5.5593	3.58283	0.000573388	0.579615	3.4439
Single-cell pbulk	B_Naive	Day 28	RP11-89K10.1	1.25335	1.40307	3.55974	0.00064016	0.579615	3.414
Single-cell pbulk	B_Naive	Day 28	MOCS2	0.66671	4.76288	3.46298	0.000771924	0.579615	3.36267
Single-cell pbulk	B_Naive	Day 28	PDIA4	-0.53998	5.30798	-3.4635	0.000875685	0.579615	-3.32769
Single-cell pbulk	B_Naive	Day 28	HERC5	-0.823867	4.41637	-3.44246	0.000934106	0.579615	-3.30966
Single-cell pbulk	B_Naive	Day 28	PANK3	-0.684005	4.52849	-3.51367	0.00104977	0.579615	-3.27684
Single-cell pbulk	B_Naive	Day 28	HNRNPU	-0.152851	8.83805	-3.35604	0.00119428	0.579615	-3.24024
Single-cell pbulk	B_Naive	Day 28	ATM	-0.25437	7.74082	-3.52752	0.00120659	0.579615	-3.23732
Single-cell pbulk	B_Naive	Day 28	GABPB2	-0.995079	3.52153	-3.40243	0.00121121	0.579615	-3.23623
Single-cell pbulk	B_Naive	Day 28	TMEM154	-0.242853	7.17641	-3.34363	0.00123731	0.579615	-3.23014
Single-cell pbulk	B_Naive	Day 28	ZNF121	-0.693131	4.32814	-3.32926	0.00127341	0.579615	-3.22191
Single-cell pbulk	B_Naive	Day 28	RP11-815J21.2	1.26496	2.49084	3.28866	0.00150902	0.579615	3.17294
Single-cell pbulk	B_Naive	Day 28	CDC37	-0.255889	7.29315	-3.26984	0.00153158	0.579615	-3.16863
Single-cell pbulk	B_Naive	Day 28	CWC22	0.413627	5.52749	3.26168	0.00163852	0.579615	3.14896
Single-cell pbulk	B_Naive	Day 28	ROBO3	1.07869	0.751528	3.25663	0.00168067	0.579615	3.14153
Single-cell pbulk	B_Naive	Day 28	MGAT1	0.396169	5.79988	3.25651	0.00174169	0.579615	3.13107
Single-cell pbulk	B_Naive	Day 28	RPS4Y2	1.04241	1.16088	3.42742	0.00176454	0.579615	3.12724
Single-cell pbulk	B_Naive	Day 28	RP11-770J1.5	1.30318	1.11287	3.30464	0.00180501	0.579615	3.12057
Single-cell pbulk	B_Naive	Day 28	KRTCAP2	0.218592	7.32636	3.24628	0.00183002	0.579615	3.11652
Single-cell pbulk	B_Naive	Day 28	FRAT2	0.602664	4.44277	3.19673	0.00185519	0.579615	3.11249
Single-cell pbulk	B_Naive	Day 28	SACM1L	0.593411	4.76424	3.1984	0.00192009	0.579615	3.10232
Single-cell pbulk	B_Naive	Day 28	CLEC11A	-1.32845	2.18252	-3.23274	0.00193499	0.579615	-3.10003
Single-cell pbulk	B_Naive	Day 28	AC062017.1	-1.08655	2.74447	-3.22213	0.0019365	0.579615	-3.0998
Single-cell pbulk	B_Naive	Day 28	RP11-326I11.3	0.554448	4.51165	3.20299	0.00201229	0.579615	3.08841
Single-cell pbulk	B_Naive	Day 28	SLC26A11	1.33666	1.54752	3.19231	0.00203983	0.579615	3.08437
Single-cell pbulk	B_Naive	Day 28	CTD-2012K14.6	-1.26148	2.00897	-3.49407	0.00208462	0.579615	-3.0779
Single-cell pbulk	B_Naive	Day 28	KIF13A	1.06461	2.94071	3.2061	0.00212498	0.579615	3.07219
Single-cell pbulk	B_Naive	Day 28	RP11-498C9.3	-1.26117	1.33257	-3.13071	0.00229116	0.579615	-3.04964
Single-cell pbulk	B_Naive	Day 28	NPIPA5	-1.09571	0.939487	-3.1554	0.00230365	0.579615	-3.04801
Single-cell pbulk	B_Naive	Day 28	CHI3L2	0.577532	4.9943	3.20095	0.00232753	0.579615	3.04491
Single-cell pbulk	B_Naive	Day 28	RPL34-AS1	1.33526	1.65649	3.12185	0.00233419	0.579615	3.04405
Single-cell pbulk	B_Naive	Day 1	USP47	-0.254609	6.01156	-2.23746	0.0273487	0.582534	-2.2065
Single-cell pbulk	B_Naive	Day 1	STT3B	0.167247	6.68409	2.24707	0.0274786	0.583981	2.20465
Single-cell pbulk	B_Naive	Day 1	INPP1	0.683532	2.65178	2.23426	0.0276039	0.584317	2.20287
Single-cell pbulk	B_Naive	Day 1	TFDP2	-0.324745	5.0337	-2.24394	0.0276771	0.584317	-2.20183
Single-cell pbulk	B_Naive	Day 1	PTEN	-0.167623	7.05436	-2.24412	0.0277016	0.584317	-2.20149
Single-cell pbulk	B_Naive	Day 1	CDK5RAP3	-0.172521	6.87783	-2.24159	0.0278592	0.584317	-2.19926
Single-cell pbulk	B_Naive	Day 1	RP11-734K2.4	-0.75739	1.43954	-2.23986	0.0280564	0.584317	-2.1965
Single-cell pbulk	B_Naive	Day 1	RAB10	0.204624	6.17164	2.22613	0.0281217	0.584317	2.19558
Single-cell pbulk	B_Naive	Day 1	C5orf24	-0.325538	5.11992	-2.22569	0.0281952	0.584317	-2.19456
Single-cell pbulk	B_Naive	Day 1	TLE4	-0.276495	5.84633	-2.23357	0.0282673	0.584317	-2.19356
Single-cell pbulk	B_Naive	Day 1	PELI2	-0.544683	3.83564	-2.22375	0.0282864	0.584317	-2.19329
Single-cell pbulk	B_Naive	Day 1	RBM47	-0.887051	1.76798	-2.23426	0.0283352	0.584317	-2.19261
Single-cell pbulk	B_Naive	Day 1	RPS13	-0.0559941	12.1738	-2.23429	0.0283959	0.584317	-2.19177
Single-cell pbulk	B_Naive	Day 1	EFTUD1	-0.320365	5.07233	-2.23153	0.0284368	0.584317	-2.19121
Single-cell pbulk	B_Naive	Day 1	PDCD10	0.227566	6.56159	2.22117	0.0285059	0.584317	2.19025
Single-cell pbulk	B_Naive	Day 1	NIFK	0.261428	5.89108	2.21966	0.0285719	0.584317	2.18934
Single-cell pbulk	B_Naive	Day 1	YBX3	-0.185649	8.53336	-2.23516	0.0285768	0.584317	-2.18928
Single-cell pbulk	B_Naive	Day 1	CYB5R4	-0.207343	6.18481	-2.21982	0.0285996	0.584317	-2.18896
Single-cell pbulk	B_Naive	Day 1	CBX1	0.303731	5.44397	2.22764	0.0286649	0.584317	2.18806
Single-cell pbulk	B_Naive	Day 1	SPAG1	-0.658997	3.44917	-2.22825	0.0287139	0.584317	-2.18739
Single-cell pbulk	B_Naive	Day 1	UAP1	-0.537979	3.43285	-2.23063	0.0287648	0.584317	-2.1867
Single-cell pbulk	B_Naive	Day 1	ID3	0.46794	5.80564	2.22259	0.0288263	0.584317	2.18585
Single-cell pbulk	B_Naive	Day 1	HM13	0.230473	5.93816	2.21584	0.0288403	0.584317	2.18566
Single-cell pbulk	B_Naive	Day 1	OAS2	0.299069	5.55759	2.23096	0.0288567	0.584317	2.18544
Single-cell pbulk	B_Naive	Day 1	LIN7B	0.818645	2.51028	2.22249	0.0291498	0.584842	2.18146
Single-cell pbulk	B_Naive	Day 1	GPI	-0.193263	6.42635	-2.22153	0.0291667	0.584842	-2.18123
Single-cell pbulk	B_Naive	Day 1	LGALS8	-0.389691	4.80504	-2.21117	0.0291713	0.584842	-2.18116
Single-cell pbulk	B_Naive	Day 1	P2RY8	-0.154451	7.19934	-2.22738	0.029231	0.584842	-2.18036
Single-cell pbulk	B_Naive	Day 1	PKN1	-0.156915	6.62089	-2.22165	0.0292352	0.584842	-2.1803
Single-cell pbulk	B_Naive	Day 1	PLCB1	-0.886692	0.958155	-2.22474	0.0292876	0.584842	-2.17959
Single-cell pbulk	B_Naive	Day 1	MYC	-0.263225	6.45876	-2.22201	0.0295498	0.584842	-2.17607
Single-cell pbulk	B_Naive	Day 1	ZNF414	-0.37192	4.77098	-2.21924	0.0295774	0.584842	-2.1757
Single-cell pbulk	B_Naive	Day 1	SAMD9L	0.300965	6.11749	2.21698	0.029599	0.584842	2.17541
Single-cell pbulk	B_Naive	Day 1	C17orf100	0.747966	2.7313	2.21719	0.0296691	0.584842	2.17448
Single-cell pbulk	B_Naive	Day 1	PYGO2	0.355461	4.61199	2.2034	0.0297307	0.584842	2.17366
Single-cell pbulk	B_Naive	Day 1	AC009299.3	-0.5827	3.60149	-2.21855	0.0297367	0.584842	-2.17358
Single-cell pbulk	B_Naive	Day 1	RRAGA	0.355048	5.48213	2.21134	0.0298098	0.584842	2.17261
Single-cell pbulk	B_Naive	Day 1	IQGAP2	-0.523591	4.19433	-2.21511	0.0298156	0.584842	-2.17253
Single-cell pbulk	B_Naive	Day 1	ZCCHC9	0.461964	4.07409	2.21751	0.0298492	0.584842	2.17209
Single-cell pbulk	B_Naive	Day 1	RGS2	-0.685025	4.11409	-2.21446	0.0298743	0.584842	-2.17175
Single-cell pbulk	B_Naive	Day 1	CCNL1	-0.181635	8.11772	-2.21032	0.0300058	0.585351	-2.17001
Single-cell pbulk	B_Naive	Day 1	ALDH3A2	0.67169	3.54839	2.20758	0.0301987	0.585351	2.16747
Single-cell pbulk	B_Naive	Day 1	WDR54	-0.356162	4.6959	-2.20757	0.0303021	0.585351	-2.16612
Single-cell pbulk	B_Naive	Day 1	PPP2CA	0.223995	6.11821	2.20424	0.0303886	0.585351	2.16499
Single-cell pbulk	B_Naive	Day 1	FAS	0.983442	1.22823	2.19402	0.0304176	0.585351	2.16461
Single-cell pbulk	B_Naive	Day 1	CYSLTR1	0.216753	5.87459	2.205	0.0304475	0.585351	2.16422
Single-cell pbulk	B_Naive	Day 1	LINC00116	0.371247	4.77018	2.20192	0.0304781	0.585351	2.16382
Single-cell pbulk	B_Naive	Day 1	C11orf58	0.123946	7.7388	2.19256	0.0305255	0.585351	2.1632
Single-cell pbulk	B_Naive	Day 1	LRR1	0.483847	3.63599	2.20277	0.0305296	0.585351	2.16315
Single-cell pbulk	B_Naive	Day 1	RP11-333E1.1	0.688325	3.30443	2.20299	0.0305676	0.585351	2.16266
Single-cell pbulk	B_Naive	Day 1	AC131971.1	-0.787527	2.477	-2.19236	0.0305827	0.585351	-2.16246
Single-cell pbulk	B_Naive	Day 1	FANCI	-0.871978	1.76275	-2.20039	0.0306542	0.585532	-2.16153
Single-cell pbulk	B_Naive	Day 1	CETN2	0.6984	2.9124	2.20168	0.0308306	0.585992	2.15925
Single-cell pbulk	B_Naive	Day 1	EEF2	-0.0609292	11.0971	-2.19989	0.0309265	0.585992	-2.15802
Single-cell pbulk	B_Naive	Day 1	GLIPR1	-0.143855	7.46519	-2.2017	0.0309407	0.585992	-2.15783
Single-cell pbulk	B_Naive	Day 1	UQCR11.1	0.135012	7.42538	2.19683	0.0309425	0.585992	2.15781
Single-cell pbulk	B_Naive	Day 1	KDM4A	-0.406181	4.56812	-2.18673	0.0310051	0.585992	-2.15701
Single-cell pbulk	B_Naive	Day 1	CTSA	0.443877	4.29975	2.19952	0.0310509	0.585992	2.15642
Single-cell pbulk	B_Naive	Day 1	SPCS1	0.125858	7.46606	2.19476	0.031175	0.586855	2.15483
Single-cell pbulk	B_Naive	Day 1	FBXW11	-0.228386	6.20768	-2.18387	0.031221	0.586855	-2.15425
Single-cell pbulk	B_Naive	Day 28	SF1	-0.157958	9.15208	-3.33174	0.00242702	0.587215	-3.03229
Single-cell pbulk	B_Naive	Day 1	CBWD6	-0.881541	2.00944	-2.18176	0.0313775	0.587689	-2.15225
Single-cell pbulk	B_Naive	Day 1	CLECL1	-0.810841	3.19667	-2.19161	0.0313899	0.587689	-2.15209
Single-cell pbulk	B_Naive	Day 1	SPPL3	-0.2129	5.56755	-2.17774	0.031642	0.590519	-2.1489
Single-cell pbulk	B_Naive	Day 1	BOLA1	0.528465	3.70884	2.17803	0.0316662	0.590519	2.1486
Single-cell pbulk	B_Naive	Day 1	CNN2	-0.120375	8.43467	-2.18756	0.0317988	0.591178	-2.14693
Single-cell pbulk	B_Naive	Day 1	CCDC154	-0.927484	1.6292	-2.17491	0.0318596	0.591178	-2.14617
Single-cell pbulk	B_Naive	Day 1	ZCCHC3	0.429561	4.52391	2.17398	0.0319314	0.591178	2.14527
Single-cell pbulk	B_Naive	Day 1	RP11-534L6.2	0.61151	0.906732	2.18607	0.0319522	0.591178	2.14501
Single-cell pbulk	B_Naive	Day 1	CREG1	0.702676	2.67632	2.1832	0.0320224	0.591317	2.14413
Single-cell pbulk	B_Naive	Day 1	ZCCHC7	0.125961	8.03749	2.18232	0.0321234	0.592024	2.14287
Single-cell pbulk	B_Naive	Day 1	PTK2	0.297817	5.46068	2.18155	0.0322394	0.592079	2.14143
Single-cell pbulk	B_Naive	Day 1	ATRAID	-0.200426	6.6306	-2.1704	0.0322519	0.592079	-2.14127
Single-cell pbulk	B_Naive	Day 1	ARF4	0.254447	6.19264	2.16696	0.0325178	0.592823	2.13799
Single-cell pbulk	B_Naive	Day 1	TAF6L	-0.39131	4.2099	-2.17515	0.0325204	0.592823	-2.13796
Single-cell pbulk	B_Naive	Day 1	ZNF577	0.619147	3.0273	2.17805	0.0325831	0.592823	2.13718
Single-cell pbulk	B_Naive	Day 1	MRPL47	0.309152	4.88543	2.16467	0.0326571	0.592823	2.13627
Single-cell pbulk	B_Naive	Day 1	METTL18	0.481776	3.79033	2.17748	0.0326588	0.592823	2.13625
Single-cell pbulk	B_Naive	Day 1	SLA	0.303674	5.34707	2.1651	0.0326693	0.592823	2.13612
Single-cell pbulk	B_Naive	Day 1	IRF9	0.477575	4.00283	2.16301	0.0327875	0.593199	2.13468
Single-cell pbulk	B_Naive	Day 1	BAK1	0.679116	3.24929	2.17061	0.0328158	0.593199	2.13433
Single-cell pbulk	B_Naive	Day 1	HERC2	-0.274434	5.69435	-2.17412	0.0329073	0.593716	-2.13321
Single-cell pbulk	B_Naive	Day 1	NOXA1	0.604059	2.84699	2.16085	0.0330033	0.59418	2.13204
Single-cell pbulk	B_Naive	Day 1	ISOC1	0.508559	3.97541	2.17387	0.033059	0.59418	2.13137
Single-cell pbulk	B_Naive	Day 1	HVCN1	0.103208	9.29478	2.16976	0.0333467	0.598074	2.12788
Single-cell pbulk	B_Naive	Day 1	SRBD1	0.373355	4.63986	2.15467	0.0334521	0.598074	2.12661
Single-cell pbulk	B_Naive	Day 1	SBF1	0.377662	4.71974	2.16721	0.0334658	0.598074	2.12645
Single-cell pbulk	B_Naive	Day 1	SPECC1L	-0.389291	5.01522	-2.16156	0.033716	0.601407	-2.12345
Single-cell pbulk	B_Naive	Day 1	LAMTOR2	0.214976	5.6102	2.14872	0.0339737	0.604859	2.12038
Single-cell pbulk	B_Naive	Day 1	PLEKHA2	0.129328	7.8068	2.1584	0.0341269	0.606443	2.11857
Single-cell pbulk	B_Naive	Day 1	DPH1	-0.259434	5.45302	-2.15541	0.0343133	0.608366	-2.11637
Single-cell pbulk	B_Naive	Day 1	CXXC5	-0.118052	8.15506	-2.15402	0.0344593	0.608366	-2.11466
Single-cell pbulk	B_Naive	Day 1	RPL9	-0.060529	11.5356	-2.15428	0.0345175	0.608366	-2.11397
Single-cell pbulk	B_Naive	Day 1	RPIA	-0.221073	5.77051	-2.15166	0.0345669	0.608366	-2.1134
Single-cell pbulk	B_Naive	Day 1	CDK2AP2	0.245476	6.31647	2.14005	0.0346892	0.608366	2.11197
Single-cell pbulk	B_Naive	Day 1	NQO2	-0.733088	2.33392	-2.14917	0.0348608	0.608366	-2.10997
Single-cell pbulk	B_Naive	Day 1	POLD1	-0.449246	3.95799	-2.1466	0.0349926	0.608366	-2.10844
Single-cell pbulk	B_Naive	Day 1	ZNF600	-0.295685	5.09593	-2.14662	0.0351188	0.608366	-2.10699
Single-cell pbulk	B_Naive	Day 1	LSM7	0.121538	7.94574	2.1434	0.0351756	0.608366	2.10633
Single-cell pbulk	B_Naive	Day 1	IL3RA	-0.435293	3.5105	-2.14423	0.0352256	0.608366	-2.10576
Single-cell pbulk	B_Naive	Day 1	CTD-3214H19.6	-0.678876	2.04468	-2.13247	0.0353222	0.608366	-2.10465
Single-cell pbulk	B_Naive	Day 1	REL	-0.102231	8.72381	-2.14215	0.0353896	0.608366	-2.10387
Single-cell pbulk	B_Naive	Day 1	FXN	-0.352357	4.29502	-2.13899	0.0354238	0.608366	-2.10348
Single-cell pbulk	B_Naive	Day 1	KREMEN2	-0.845273	0.943544	-2.1403	0.0354872	0.608366	-2.10276
Single-cell pbulk	B_Naive	Day 1	GZMH	-0.824532	1.70676	-2.14206	0.0355429	0.608366	-2.10212
Single-cell pbulk	B_Naive	Day 1	TSC22D3	-0.295014	10.0629	-2.13916	0.0355543	0.608366	-2.10199
Single-cell pbulk	B_Naive	Day 1	CTNNB1	0.201616	6.60322	2.14494	0.0355634	0.608366	2.10188
Single-cell pbulk	B_Naive	Day 1	SESTD1	-0.209292	6.38614	-2.14142	0.0355976	0.608366	-2.10149
Single-cell pbulk	B_Naive	Day 1	MAF1	-0.166918	7.01784	-2.13763	0.0356007	0.608366	-2.10146
Single-cell pbulk	B_Naive	Day 1	ATAD2B	-0.253305	5.86536	-2.1402	0.0356455	0.608366	-2.10095
Single-cell pbulk	B_Naive	Day 1	ANK1	0.604476	3.11813	2.13876	0.0357734	0.608366	2.09949
Single-cell pbulk	B_Naive	Day 1	ARMC10	0.273776	5.29641	2.12535	0.0358802	0.608366	2.09828
Single-cell pbulk	B_Naive	Day 1	B3GNT7	-0.914893	1.31936	-2.12531	0.0358841	0.608366	-2.09824
Single-cell pbulk	B_Naive	Day 1	C5orf42	-0.400014	4.52749	-2.13516	0.0358946	0.608366	-2.09812
Single-cell pbulk	B_Naive	Day 1	LIPE	0.42395	4.42587	2.13413	0.0358953	0.608366	2.09811
Single-cell pbulk	B_Naive	Day 1	AC092295.7	0.73392	3.19005	2.12376	0.0360165	0.608366	2.09674
Single-cell pbulk	B_Naive	Day 1	EGLN1	0.30114	5.33505	2.12349	0.0360398	0.608366	2.09648
Single-cell pbulk	B_Naive	Day 1	NARS	-0.292003	5.18367	-2.1347	0.0361442	0.608366	-2.0953
Single-cell pbulk	B_Naive	Day 1	C1QTNF6	0.73601	1.62715	2.13195	0.0361976	0.608366	2.0947
Single-cell pbulk	B_Naive	Day 1	IRS2	-0.569719	3.72559	-2.12175	0.036233	0.608366	-2.0943
Single-cell pbulk	B_Naive	Day 1	PHKA2	-0.467269	4.11935	-2.12168	0.0362338	0.608366	-2.09429
Single-cell pbulk	B_Naive	Day 1	HSPA13	-0.517471	3.91112	-2.12576	0.0365541	0.6091	-2.09071
Single-cell pbulk	B_Naive	Day 1	BLNK	0.151961	7.60782	2.12814	0.0366238	0.6091	2.08993
Single-cell pbulk	B_Naive	Day 1	RBM11	-0.755992	1.87931	-2.12629	0.0366437	0.6091	-2.08971
Single-cell pbulk	B_Naive	Day 1	RPL35	-0.0625583	11.0665	-2.12772	0.0366628	0.6091	-2.0895
Single-cell pbulk	B_Naive	Day 1	MTRNR2L12	-0.508322	3.24355	-2.12647	0.0366954	0.6091	-2.08914
Single-cell pbulk	B_Naive	Day 1	C10orf2	0.87948	1.61211	2.12645	0.0367282	0.6091	2.08877
Single-cell pbulk	B_Naive	Day 1	OXSM	0.546008	3.67708	2.11491	0.0367812	0.6091	2.08818
Single-cell pbulk	B_Naive	Day 1	ZBP1	0.288757	5.32154	2.12433	0.0367939	0.6091	2.08804
Single-cell pbulk	B_Naive	Day 1	GPATCH8	-0.183723	6.60931	-2.11301	0.0369909	0.61129	-2.08586
Single-cell pbulk	B_Naive	Day 1	NARF	-0.26897	5.27187	-2.11097	0.0371261	0.612451	-2.08437
Single-cell pbulk	B_Naive	Day 1	TMEM208	0.318875	4.90253	2.11069	0.0371976	0.612559	2.08359
Single-cell pbulk	B_Naive	Day 1	CTDNEP1	-0.215478	5.83954	-2.10971	0.0372842	0.612915	-2.08264
Single-cell pbulk	B_Naive	Day 1	VRK3	0.254109	5.33644	2.11914	0.0373537	0.61299	2.08188
Single-cell pbulk	B_Naive	Day 1	OGFOD2	0.509675	3.99907	2.10688	0.0375325	0.614855	2.07992
Single-cell pbulk	B_Naive	Day 1	NSRP1	-0.26187	5.68482	-2.10603	0.0376099	0.615056	-2.07908
Single-cell pbulk	B_Naive	Day 1	JOSD1	-0.40305	4.50084	-2.10496	0.0377042	0.615531	-2.07806
Single-cell pbulk	B_Naive	Day 1	POLA1	-0.605221	3.40162	-2.11337	0.0378538	0.616905	-2.07643
Single-cell pbulk	B_Naive	Day 1	CNKSR2	0.374495	4.50735	2.10389	0.0383158	0.622082	2.07146
Single-cell pbulk	B_Naive	Day 1	NUMB	-0.226777	6.05802	-2.09688	0.038431	0.622082	-2.07023
Single-cell pbulk	B_Naive	Day 1	NOP56	0.253433	5.88053	2.10298	0.0384394	0.622082	2.07014
Single-cell pbulk	B_Naive	Day 1	CTSF	0.666486	2.57057	2.1033	0.0384411	0.622082	2.07012
Single-cell pbulk	B_Naive	Day 1	RP4-545C24.1	-0.674999	2.3336	-2.10584	0.0385509	0.622082	-2.06895
Single-cell pbulk	B_Naive	Day 1	AL591479.1	0.729119	2.52161	2.10887	0.038678	0.622082	2.0676
Single-cell pbulk	B_Naive	Day 1	IL2RA	-0.927291	2.29116	-2.10519	0.0386888	0.622082	-2.06748
Single-cell pbulk	B_Naive	Day 1	YIPF2	0.611036	3.23273	2.0927	0.0388046	0.622082	2.06625
Single-cell pbulk	B_Naive	Day 1	BCKDHB	-0.397224	4.39356	-2.09991	0.0388093	0.622082	-2.0662
Single-cell pbulk	B_Naive	Day 1	MIOS	0.297117	5.36025	2.09854	0.0388307	0.622082	2.06598
Single-cell pbulk	B_Naive	Day 1	C17orf67	0.511809	3.41376	2.09111	0.0389521	0.62262	2.06469
Single-cell pbulk	B_Naive	Day 1	UBQLN1	0.197048	6.22497	2.08957	0.03905	0.62262	2.06366
Single-cell pbulk	B_Naive	Day 1	FANCD2	-0.460541	4.15031	-2.09414	0.0391311	0.62262	-2.06281
Single-cell pbulk	B_Naive	Day 1	NFKBIZ	-0.336658	5.83546	-2.097	0.039168	0.62262	-2.06242
Single-cell pbulk	B_Naive	Day 1	ZNF674	0.790326	1.06131	2.09834	0.0392405	0.62262	2.06166
Single-cell pbulk	B_Naive	Day 1	TTC27	0.428988	4.64685	2.08728	0.0392602	0.62262	2.06145
Single-cell pbulk	B_Naive	Day 1	SLC25A3	0.113611	7.93732	2.09375	0.0396403	0.627593	2.05748
Single-cell pbulk	B_Naive	Day 1	PHYH	-0.635207	2.73514	-2.09405	0.039815	0.627783	-2.05566
Single-cell pbulk	B_Naive	Day 1	RAPGEF3	-0.717986	0.763959	-2.08708	0.0401953	0.627783	-2.05174
Single-cell pbulk	B_Naive	Day 1	DNAJA1	0.185595	6.87978	2.08644	0.0402129	0.627783	2.05156
Single-cell pbulk	B_Naive	Day 1	RP11-1070N10.3	-0.798829	1.55367	-2.08938	0.0402268	0.627783	-2.05141
Single-cell pbulk	B_Naive	Day 1	THRAP3	0.11312	7.93627	2.08696	0.040264	0.627783	2.05103
Single-cell pbulk	B_Naive	Day 1	PSMD7	-0.191581	6.32834	-2.077	0.0402679	0.627783	-2.05099
Single-cell pbulk	B_Naive	Day 1	RP11-430H10.1	-0.856398	0.892289	-2.08639	0.0403292	0.627783	-2.05036
Single-cell pbulk	B_Naive	Day 1	C16orf45	-0.768723	0.652292	-2.07523	0.0404314	0.627783	-2.04931
Single-cell pbulk	B_Naive	Day 1	QRSL1	0.171867	6.97649	2.08266	0.0404346	0.627783	2.04928
Single-cell pbulk	B_Naive	Day 1	CEP290	-0.3434	5.23389	-2.07493	0.0404625	0.627783	-2.049
Single-cell pbulk	B_Naive	Day 1	FAM50A	0.247284	5.25096	2.08096	0.040467	0.627783	2.04895
Single-cell pbulk	B_Naive	Day 1	ELAVL1	0.228764	5.8598	2.07448	0.0405085	0.627783	2.04853
Single-cell pbulk	B_Naive	Day 1	VEZT	-0.306904	4.87454	-2.08259	0.040548	0.627783	-2.04812
Single-cell pbulk	B_Naive	Day 1	PPAP2B	-0.751388	0.853975	-2.08373	0.0405837	0.627783	-2.04776
Single-cell pbulk	B_Naive	Day 1	BRWD1	-0.185917	6.5333	-2.08378	0.0406705	0.627922	-2.04687
Single-cell pbulk	B_Naive	Day 1	C1orf115	-0.677287	2.36995	-2.08037	0.0407739	0.627922	-2.04582
Single-cell pbulk	B_Naive	Day 1	ACER2	-0.862971	1.27626	-2.0696	0.0409208	0.627922	-2.04433
Single-cell pbulk	B_Naive	Day 1	PATL1	-0.326072	5.17294	-2.06907	0.0410162	0.627922	-2.04337
Single-cell pbulk	B_Naive	Day 1	ISCA2	0.278532	5.22375	2.08303	0.0410608	0.627922	2.04292
Single-cell pbulk	B_Naive	Day 1	SPESP1	-0.678663	0.577391	-2.07944	0.0411101	0.627922	-2.04242
Single-cell pbulk	B_Naive	Day 1	HSF1	-0.183256	5.99498	-2.07725	0.0411793	0.627922	-2.04172
Single-cell pbulk	B_Naive	Day 1	SPTLC1	-0.293303	4.66125	-2.06719	0.0411952	0.627922	-2.04156
Single-cell pbulk	B_Naive	Day 1	USP10	0.21515	6.33837	2.08461	0.0412308	0.627922	2.0412
Single-cell pbulk	B_Naive	Day 1	SLAMF1	0.39283	5.04414	2.07243	0.0413908	0.627922	2.03959
Single-cell pbulk	B_Naive	Day 1	ARFGAP3	-0.274455	5.46345	-2.07154	0.0414502	0.627922	-2.039
Single-cell pbulk	B_Naive	Day 1	TMEM242	-0.452897	4.55622	-2.06426	0.0414786	0.627922	-2.03871
Single-cell pbulk	B_Naive	Day 1	PRR14L	0.24678	5.55719	2.07207	0.0415992	0.627922	2.03751
Single-cell pbulk	B_Naive	Day 1	TOMM5	0.194321	6.21299	2.071	0.0416478	0.627922	2.03702
Single-cell pbulk	B_Naive	Day 1	RBM48	0.288831	5.01639	2.07209	0.0416778	0.627922	2.03672
Single-cell pbulk	B_Naive	Day 1	NHP2L1	0.12233	7.2793	2.07126	0.0417097	0.627922	2.0364
Single-cell pbulk	B_Naive	Day 1	TARSL2	-0.266191	5.86469	-2.07106	0.0417436	0.627922	-2.03607
Single-cell pbulk	B_Naive	Day 1	HMG20A	0.242876	5.04374	2.06931	0.0418199	0.627922	2.03531
Single-cell pbulk	B_Naive	Day 1	AIM2	-0.491529	4.24937	-2.0712	0.041867	0.627922	-2.03484
Single-cell pbulk	B_Naive	Day 1	EZR	-0.11001	9.006	-2.0683	0.0419236	0.627922	-2.03428
Single-cell pbulk	B_Naive	Day 1	ATP6V1H	-0.224184	5.50755	-2.05883	0.0420045	0.628137	-2.03348
Single-cell pbulk	B_Naive	Day 1	RP11-89K11.1	-0.76118	2.2214	-2.05715	0.0421748	0.629686	-2.03179
Single-cell pbulk	B_Naive	Day 1	ATM	-0.137918	7.74082	-2.06659	0.0422469	0.629688	-2.03108
Single-cell pbulk	B_Naive	Day 1	METTL12	0.422998	4.36487	2.06377	0.0423474	0.629688	2.03009
Single-cell pbulk	B_Naive	Day 1	ZMIZ1	-0.792411	2.77204	-2.05462	0.0423751	0.629688	-2.02982
Single-cell pbulk	B_Naive	Day 1	PTPN12	-0.347095	4.6205	-2.06314	0.0427059	0.632077	-2.02658
Single-cell pbulk	B_Naive	Day 1	ZNF202	-0.533777	3.24735	-2.05164	0.0427196	0.632077	-2.02644
Single-cell pbulk	B_Naive	Day 1	SLC40A1	-0.867095	1.32906	-2.06107	0.0427658	0.632077	-2.02599
Single-cell pbulk	B_Naive	Day 1	ZFYVE28	-0.714494	1.50387	-2.06042	0.0428541	0.632077	-2.02513
Single-cell pbulk	B_Naive	Day 1	EIF3J-AS1	-0.479334	4.10231	-2.06785	0.0428708	0.632077	-2.02497
Single-cell pbulk	B_Naive	Day 1	SNAPC3	0.27818	5.06302	2.05775	0.043161	0.63483	2.02215
Single-cell pbulk	B_Naive	Day 1	FBXL15	-0.330305	4.70073	-2.05839	0.0431921	0.63483	-2.02185
Single-cell pbulk	B_Naive	Day 1	RASGRF1	-0.677206	0.632576	-2.05496	0.0432924	0.635315	-2.02088
Single-cell pbulk	B_Naive	Day 1	NR3C1	-0.130955	7.28128	-2.04465	0.0434153	0.636014	-2.01969
Single-cell pbulk	B_Naive	Day 1	SMIM14	0.136637	7.65398	2.05359	0.04348	0.636014	2.01907
Single-cell pbulk	B_Naive	Day 1	MXI1	-0.265996	6.1069	-2.05247	0.0435423	0.636014	-2.01847
Single-cell pbulk	B_Naive	Day 1	TOPORS	-0.276432	5.1701	-2.04258	0.0436192	0.636153	-2.01773
Single-cell pbulk	B_Naive	Day 1	ZC3H7A	-0.250657	5.75669	-2.04759	0.0437251	0.636446	-2.01672
Single-cell pbulk	B_Naive	Day 1	TBX19	0.802318	1.05616	2.04986	0.0437918	0.636446	2.01608
Single-cell pbulk	B_Naive	Day 1	CNOT1	-0.225266	5.99165	-2.04015	0.0438618	0.636446	-2.01541
Single-cell pbulk	B_Naive	Day 1	VAMP4	-0.324874	4.93123	-2.05072	0.0439091	0.636446	-2.01496
Single-cell pbulk	B_Naive	Day 1	GRN	0.223981	6.05089	2.04791	0.0440486	0.637489	2.01363
Single-cell pbulk	B_Naive	Day 1	ZNF32-AS2	-0.755774	0.908026	-2.04771	0.0441494	0.637897	-2.01267
Single-cell pbulk	B_Naive	Day 1	OAZ2	-0.36508	4.45645	-2.04969	0.044212	0.637897	-2.01208
Single-cell pbulk	B_Naive	Day 1	SPIN2B	0.450217	3.79146	2.04516	0.0444004	0.638154	2.01029
Single-cell pbulk	B_Naive	Day 1	CRYZ	0.44868	4.29998	2.03319	0.0445326	0.638154	2.00904
Single-cell pbulk	B_Naive	Day 1	LMBR1	0.224106	5.81193	2.04098	0.0446106	0.638154	2.00831
Single-cell pbulk	B_Naive	Day 1	TAF6	0.342783	4.65897	2.03119	0.0447385	0.638154	2.0071
Single-cell pbulk	B_Naive	Day 1	FBXO38	0.341691	4.80761	2.03774	0.0447818	0.638154	2.0067
Single-cell pbulk	B_Naive	Day 1	ACSL4	0.366052	4.47618	2.03904	0.0447983	0.638154	2.00654
Single-cell pbulk	B_Naive	Day 1	C22orf34	0.512657	3.86444	2.04263	0.0448009	0.638154	2.00652
Single-cell pbulk	B_Naive	Day 1	ANAPC2	0.50717	3.6828	2.04331	0.0448187	0.638154	2.00635
Single-cell pbulk	B_Naive	Day 1	DAPP1	0.183913	7.02298	2.03066	0.0448385	0.638154	2.00617
Single-cell pbulk	B_Naive	Day 1	NUBP2	0.264562	5.49408	2.02912	0.0450069	0.639343	2.00459
Single-cell pbulk	B_Naive	Day 1	FTCDNL1	-0.723454	1.6163	-2.0385	0.0450576	0.639343	-2.00412
Single-cell pbulk	B_Naive	Day 1	DNAJC25	-0.740383	2.49379	-2.02686	0.0451871	0.640218	-2.00291
Single-cell pbulk	B_Naive	Day 1	PKD1	0.565589	3.31178	2.02632	0.0452918	0.640624	2.00193
Single-cell pbulk	B_Naive	Day 1	KIAA0125	-0.189204	6.88255	-2.03625	0.0453515	0.640624	-2.00138
Single-cell pbulk	B_Naive	Day 1	RP11-660L16.2	-0.365801	4.64149	-2.03418	0.0454355	0.640851	-2.0006
Single-cell pbulk	B_Naive	Day 1	DENND1A	0.360594	4.7064	2.02306	0.0455843	0.641806	1.99922
Single-cell pbulk	B_Naive	Day 1	DBF4	-0.227357	5.70791	-2.0297	0.0456392	0.641806	-1.99871
Single-cell pbulk	B_Naive	Day 1	BST1	0.708738	0.773511	2.031	0.045747	0.642288	1.99772
Single-cell pbulk	B_Naive	Day 1	LAMTOR3	0.390607	4.46483	2.02053	0.045897	0.642288	1.99634
Single-cell pbulk	B_Naive	Day 1	UNC119B	0.654405	2.4329	2.01914	0.0459971	0.642288	1.99542
Single-cell pbulk	B_Naive	Day 1	ATG14	-0.311206	4.80267	-2.02595	0.04606	0.642288	-1.99484
Single-cell pbulk	B_Naive	Day 1	FAHD1	-0.672589	3.39468	-2.0181	0.0461567	0.642288	-1.99396
Single-cell pbulk	B_Naive	Day 1	SPOCK2	-0.205163	6.09613	-2.02774	0.0462854	0.642288	-1.99278
Single-cell pbulk	B_Naive	Day 1	PELO	0.824648	2.53205	2.0254	0.046289	0.642288	1.99275
Single-cell pbulk	B_Naive	Day 1	GOLGA8B	-0.239471	5.83395	-2.02717	0.0463045	0.642288	-1.99261
Single-cell pbulk	B_Naive	Day 1	ETFA	0.237548	5.63587	2.02311	0.0463747	0.642288	1.99197
Single-cell pbulk	B_Naive	Day 1	RIOK1	0.229182	5.05443	2.01493	0.0464438	0.642288	1.99134
Single-cell pbulk	B_Naive	Day 1	CHMP7	0.150164	6.53845	2.02338	0.0467468	0.642288	1.98859
Single-cell pbulk	B_Naive	Day 1	LRRC23	0.648032	3.43666	2.01151	0.0468092	0.642288	1.98802
Single-cell pbulk	B_Naive	Day 1	TRMT6	0.400449	4.27479	2.01146	0.0468726	0.642288	1.98745
Single-cell pbulk	B_Naive	Day 1	IFI44L	0.534056	4.37665	2.01837	0.0471083	0.642288	1.98533
Single-cell pbulk	B_Naive	Day 1	CKMT2-AS1	0.781376	2.90451	2.00849	0.0471834	0.642288	1.98465
Single-cell pbulk	B_Naive	Day 1	PTMA	-0.0752554	11.5051	-2.01715	0.0472239	0.642288	-1.98429
Single-cell pbulk	B_Naive	Day 1	DDX58	0.283626	5.37664	2.0147	0.0472604	0.642288	1.98396
Single-cell pbulk	B_Naive	Day 1	SLC25A22	0.479396	3.52659	2.01396	0.0472825	0.642288	1.98376
Single-cell pbulk	B_Naive	Day 1	SNHG7	-0.105956	8.15223	-2.01733	0.0473313	0.642288	-1.98332
Single-cell pbulk	B_Naive	Day 1	ISCU	-0.111046	7.8205	-2.01518	0.0474396	0.642288	-1.98235
Single-cell pbulk	B_Naive	Day 1	POP5	0.208633	5.86576	2.00598	0.0474579	0.642288	1.98219
Single-cell pbulk	B_Naive	Day 1	COX19	-0.28236	5.23961	-2.01339	0.0475148	0.642288	-1.98168
Single-cell pbulk	B_Naive	Day 1	ZSWIM8	-0.402744	4.22999	-2.00408	0.0476126	0.642288	-1.98081
Single-cell pbulk	B_Naive	Day 1	EVI2A	0.444867	4.22406	2.01395	0.0476624	0.642288	1.98037
Single-cell pbulk	B_Naive	Day 1	NFE2L2	0.228372	6.00874	2.01333	0.0477286	0.642288	1.97978
Single-cell pbulk	B_Naive	Day 1	SIRPB1	0.737896	0.922932	2.01195	0.0478227	0.642288	1.97894
Single-cell pbulk	B_Naive	Day 1	PARP11	0.334648	4.73729	2.01277	0.0479792	0.642288	1.97755
Single-cell pbulk	B_Naive	Day 1	GSTP1	-0.151847	7.49094	-2.01062	0.0479918	0.642288	-1.97744
Single-cell pbulk	B_Naive	Day 1	CASD1	-0.222326	5.67651	-1.99944	0.0481657	0.642288	-1.9759
Single-cell pbulk	B_Naive	Day 1	M6PR	0.168669	6.61991	1.99881	0.0481889	0.642288	1.9757
Single-cell pbulk	B_Naive	Day 1	TEFM	0.320493	4.28493	2.00496	0.0484496	0.642288	1.9734
Single-cell pbulk	B_Naive	Day 1	GPR183	-0.350681	5.09456	-2.00768	0.0484523	0.642288	-1.97338
Single-cell pbulk	B_Naive	Day 1	TADA1	0.469666	3.38643	1.99631	0.0484647	0.642288	1.97327
Single-cell pbulk	B_Naive	Day 1	PHGDH	-0.864671	1.21916	-1.99659	0.048484	0.642288	-1.9731
Single-cell pbulk	B_Naive	Day 1	GSDMD	0.251736	5.79479	2.00354	0.0485393	0.642288	1.97262
Single-cell pbulk	B_Naive	Day 1	CA5B	-0.268401	5.4593	-2.00297	0.0486255	0.642288	-1.97186
Single-cell pbulk	B_Naive	Day 1	EAF1	-0.458774	3.69913	-1.99497	0.0486611	0.642288	-1.97155
Single-cell pbulk	B_Naive	Day 1	ARL8B	0.24122	5.78725	2.00249	0.0486777	0.642288	1.9714
Single-cell pbulk	B_Naive	Day 1	FYB	-0.494191	3.6983	-1.99467	0.0486957	0.642288	-1.97125
Single-cell pbulk	B_Naive	Day 1	TRAPPC4	0.303497	4.84135	1.99909	0.0487234	0.642288	1.971
Single-cell pbulk	B_Naive	Day 1	TMEM50B	0.216089	5.46025	2.00446	0.0487454	0.642288	1.97081
Single-cell pbulk	B_Naive	Day 1	ERMARD	0.557507	3.42001	1.99929	0.0489902	0.642288	1.96868
Single-cell pbulk	B_Naive	Day 1	CCDC69	-0.189715	6.6687	-1.99973	0.0490006	0.642288	-1.96859
Single-cell pbulk	B_Naive	Day 1	RNF219	0.326229	4.85715	1.99178	0.0490074	0.642288	1.96853
Single-cell pbulk	B_Naive	Day 1	GOLGA8A	-0.500799	3.36162	-2.00008	0.0490235	0.642288	-1.96839
Single-cell pbulk	B_Naive	Day 1	CD96	0.278174	3.86874	2.00021	0.0490962	0.642288	1.96776
Single-cell pbulk	B_Naive	Day 1	GBA	0.565466	3.41194	1.99056	0.0491028	0.642288	1.9677
Single-cell pbulk	B_Naive	Day 1	PHACTR4	-0.255398	5.43957	-1.99929	0.0491627	0.642288	-1.96718
Single-cell pbulk	B_Naive	Day 1	TRAF3IP1	0.480789	3.71787	1.98947	0.0492257	0.642288	1.96663
Single-cell pbulk	B_Naive	Day 1	MLLT1	0.505273	3.53175	1.99775	0.0492544	0.642288	1.96638
Single-cell pbulk	B_Naive	Day 1	NAP1L1	-0.0999154	8.39615	-1.99908	0.0493018	0.642288	-1.96597
Single-cell pbulk	B_Naive	Day 1	MT-ND2	-0.0715582	10.6679	-1.99863	0.0493222	0.642288	-1.9658
Single-cell pbulk	B_Naive	Day 1	PI4K2A	0.510351	3.53616	1.98846	0.049338	0.642288	1.96566
Single-cell pbulk	B_Naive	Day 1	LRRC41	0.376761	4.46972	1.99956	0.0493492	0.642288	1.96556
Single-cell pbulk	B_Naive	Day 1	TIAL1	0.174645	6.60287	1.98617	0.0496482	0.643603	1.96298
Single-cell pbulk	B_Naive	Day 1	PCBP2	-0.142224	7.39485	-1.98607	0.0496585	0.643603	-1.96289
Single-cell pbulk	B_Naive	Day 1	ANKDD1A	0.771596	1.48457	1.99413	0.0497122	0.643603	1.96243
Single-cell pbulk	B_Naive	Day 1	MED19	0.383697	4.60315	1.99168	0.0497548	0.643603	1.96207
Single-cell pbulk	B_Naive	Day 1	CFL1	0.0744311	9.86051	1.99377	0.049907	0.643603	1.96076
Single-cell pbulk	B_Naive	Day 1	BTK	0.142406	7.2982	1.99078	0.0499672	0.643603	1.96024
Single-cell pbulk	B_Naive	Day 1	ANKAR	-0.259335	5.89154	-1.98306	0.0499973	0.643603	-1.95999
Single-cell pbulk	B_Naive	Day 28	MDM4	-0.24355	7.30437	-3.01394	0.00326139	0.711174	-2.94196
Single-cell pbulk	B_Naive	Day 28	CDAN1	-0.959098	3.08022	-3.03276	0.00326804	0.711174	-2.94133
Single-cell pbulk	B_Naive	Day 28	TIGD3	1.02494	1.03406	3.02153	0.00340422	0.711174	2.92866
Single-cell pbulk	B_Naive	Day 28	REM2	-1.00809	2.22567	-2.98426	0.00352917	0.711174	-2.91744
Single-cell pbulk	B_Naive	Day 28	EXOC2	0.428258	5.2755	3.01271	0.00353138	0.711174	2.91725
Single-cell pbulk	B_Naive	Day 28	ZNF655	-0.319086	6.03312	-3.02017	0.00362189	0.711174	-2.90934
Single-cell pbulk	B_Naive	Day 28	CCZ1B	-0.973643	2.85914	-3.17456	0.00362788	0.711174	-2.90883
Single-cell pbulk	B_Naive	Day 28	C20orf27	0.441118	5.09274	2.987	0.00364045	0.711174	2.90774
Single-cell pbulk	B_Naive	Day 28	ELMO1	0.296239	6.23859	2.99295	0.00368424	0.711174	2.904
Single-cell pbulk	B_Naive	Day 28	COX11	-0.476507	4.93381	-2.98173	0.00376161	0.711174	-2.89749
Single-cell pbulk	B_Naive	Day 28	UBE2F	-0.779663	3.47781	-2.96243	0.00376841	0.711174	-2.89692
Single-cell pbulk	B_Naive	Day 28	SERTAD3	0.873478	3.48371	3.05255	0.00402651	0.732428	2.87608
Single-cell pbulk	B_Naive	Day 28	C17orf100	0.98785	2.7313	2.96735	0.00403627	0.732428	2.87531
Single-cell pbulk	B_Naive	Day 28	CAPZA2	0.26044	6.29506	2.92121	0.00426522	0.744287	2.85785
Single-cell pbulk	B_Naive	Day 28	RP11-22P6.3	1.04078	0.844576	2.94102	0.00432946	0.744287	2.8531
Single-cell pbulk	B_Naive	Day 28	RBM8A	0.234352	7.08953	2.97387	0.00433826	0.744287	2.85246
Single-cell pbulk	B_Naive	Day 28	SH3BP2	0.323533	6.12834	2.91758	0.00458604	0.772747	2.83476
Single-cell pbulk	B_Naive	Day 28	AK9	-0.542897	4.69388	-2.86875	0.00497421	0.780187	-2.8087
Single-cell pbulk	B_Naive	Day 28	MMADHC	0.264826	6.26924	2.92042	0.00522734	0.780187	2.79268
Single-cell pbulk	B_Naive	Day 28	RAB9A	0.501495	4.69192	2.84851	0.00527724	0.780187	2.7896
Single-cell pbulk	B_Naive	Day 28	BOLA1	0.711663	3.70884	2.88812	0.00529491	0.780187	2.78852
Single-cell pbulk	B_Naive	Day 28	PELO	1.14984	2.53205	2.86323	0.00539463	0.780187	2.78247
Single-cell pbulk	B_Naive	Day 28	EVI2B	-0.244879	6.2803	-2.8553	0.00559936	0.780187	-2.77036
Single-cell pbulk	B_Naive	Day 28	SLC43A1	1.16899	1.14468	2.81473	0.00582105	0.780187	2.75769
Single-cell pbulk	B_Naive	Day 28	PABPN1	-0.153126	8.19946	-2.84248	0.00584827	0.780187	-2.75617
Single-cell pbulk	B_Naive	Day 28	DHODH	0.860109	3.01938	2.83953	0.00594829	0.780187	2.75062
Single-cell pbulk	B_Naive	Day 28	SHARPIN	-0.381503	5.4067	-2.80375	0.00600857	0.780187	-2.74731
Single-cell pbulk	B_Naive	Day 28	ZNF148	-0.240054	6.56962	-2.81584	0.00609845	0.780187	-2.74244
Single-cell pbulk	B_Naive	Day 28	BMP3	-1.26503	1.62149	-2.81914	0.00611301	0.780187	-2.74166
Single-cell pbulk	B_Naive	Day 28	AXIN1	-0.468197	4.81834	-2.79719	0.00628858	0.780187	-2.73234
Single-cell pbulk	B_Naive	Day 28	PHPT1	0.538951	5.13236	2.80333	0.00629003	0.780187	2.73227
Single-cell pbulk	B_Naive	Day 28	NBPF12	-0.400179	5.17043	-2.80251	0.0063681	0.780187	-2.7282
Single-cell pbulk	B_Naive	Day 28	TAF6L	-0.577459	4.2099	-2.81847	0.00637176	0.780187	-2.72801
Single-cell pbulk	B_Naive	Day 28	CANT1	0.601258	4.08611	2.78872	0.0066154	0.780187	2.71561
Single-cell pbulk	B_Naive	Day 28	C14orf166	0.257612	6.97721	2.77372	0.00667635	0.780187	2.71257
Single-cell pbulk	B_Naive	Day 28	ZNF618	-0.968305	2.81212	-2.76698	0.00667745	0.780187	-2.71252
Single-cell pbulk	B_Naive	Day 28	LIMK2	0.893531	3.16284	2.79596	0.00677168	0.780187	2.70787
Single-cell pbulk	B_Naive	Day 28	CDC123	0.263111	6.19636	2.78124	0.00691851	0.780187	2.70074
Single-cell pbulk	B_Naive	Day 28	HPSE	-1.0134	1.32522	-2.7755	0.00692784	0.780187	-2.70029
Single-cell pbulk	B_Naive	Day 28	YPEL3	-0.163679	8.35082	-2.77217	0.00708783	0.780187	-2.69269
Single-cell pbulk	B_Naive	Day 28	ALDH4A1	1.05567	0.988407	2.7658	0.00709325	0.780187	2.69243
Single-cell pbulk	B_Naive	Day 28	NDUFV2	0.230756	7.01368	2.77939	0.00711229	0.780187	2.69154
Single-cell pbulk	B_Naive	Day 28	PBXIP1	-0.414383	5.55615	-2.74749	0.00727759	0.780187	-2.68387
Single-cell pbulk	B_Naive	Day 28	GALK1	0.933155	3.25874	2.82424	0.00729685	0.780187	2.68298
Single-cell pbulk	B_Naive	Day 28	U2AF2	0.29719	6.3152	2.72297	0.0077405	0.780187	2.66318
Single-cell pbulk	B_Naive	Day 28	LMBR1L	-0.403781	5.20807	-2.73895	0.00784267	0.780187	-2.65877
Single-cell pbulk	B_Naive	Day 28	FAM172A	-0.28368	6.04653	-2.72343	0.00787207	0.780187	-2.65751
Single-cell pbulk	B_Naive	Day 28	HSPE1	0.299594	6.59991	2.72257	0.00796161	0.780187	2.65369
Single-cell pbulk	B_Naive	Day 28	MCTS1	0.271422	5.5645	2.70869	0.0083176	0.780187	2.6389
Single-cell pbulk	B_Naive	Day 28	ZBED1	0.283648	5.52951	2.71965	0.00842531	0.780187	2.63453
Single-cell pbulk	B_Naive	Day 28	NPIPA1	-1.17955	1.97762	-2.70834	0.0084292	0.780187	-2.63438
Single-cell pbulk	B_Naive	Day 28	SASH3	0.240541	6.62037	2.69853	0.00855979	0.780187	2.62915
Single-cell pbulk	B_Naive	Day 28	C9orf142	-0.30201	6.29558	-2.68967	0.00858805	0.780187	-2.62803
Single-cell pbulk	B_Naive	Day 28	CAMKK2	-0.868452	3.03197	-2.67696	0.00861078	0.780187	-2.62713
Single-cell pbulk	B_Naive	Day 28	AKAP13	0.17493	8.05651	2.69593	0.00862643	0.780187	2.62651
Single-cell pbulk	B_Naive	Day 28	UBAC2-AS1	0.813159	3.04943	2.69006	0.00866498	0.780187	2.625
Single-cell pbulk	B_Naive	Day 28	B4GALT4	0.748383	3.47373	2.69341	0.00874863	0.780187	2.62172
Single-cell pbulk	B_Naive	Day 28	APRT	0.157082	8.02747	2.6824	0.00888923	0.780187	2.61628
Single-cell pbulk	B_Naive	Day 28	ZDHHC12	0.487274	4.79988	2.70808	0.00892057	0.780187	2.61508
Single-cell pbulk	B_Naive	Day 28	PHLDB3	0.840382	3.40948	2.66555	0.00897123	0.780187	2.61315
Single-cell pbulk	B_Naive	Day 28	SBF1	0.468535	4.71974	2.68185	0.00901791	0.780187	2.61137
Single-cell pbulk	B_Naive	Day 28	SERHL2	-1.22678	2.26477	-2.70563	0.00908521	0.780187	-2.60883
Single-cell pbulk	B_Naive	Day 28	TRIM73	-0.383928	5.46572	-2.6647	0.00918574	0.780187	-2.60506
Single-cell pbulk	B_Naive	Day 28	PSMB8	0.186794	7.67342	2.66769	0.00920256	0.780187	2.60444
Single-cell pbulk	B_Naive	Day 28	ZNF630	0.979	1.98066	2.67343	0.00923442	0.780187	2.60325
Single-cell pbulk	B_Naive	Day 28	DHRS1	-0.487481	4.41609	-2.65168	0.00923843	0.780187	-2.6031
Single-cell pbulk	B_Naive	Day 28	NFAT5	-0.362212	5.66479	-2.65396	0.00934953	0.780187	-2.599
Single-cell pbulk	B_Naive	Day 28	RB1	-0.193934	7.94116	-2.66161	0.00940454	0.780187	-2.59699
Single-cell pbulk	B_Naive	Day 28	PAM	1.22562	1.74075	2.6546	0.00964337	0.780187	2.58836
Single-cell pbulk	B_Naive	Day 28	LINC00926	-0.151524	9.56334	-2.6531	0.00964896	0.780187	-2.58816
Single-cell pbulk	B_Naive	Day 28	THRAP3	0.145891	7.93627	2.6543	0.00967697	0.780187	2.58716
Single-cell pbulk	B_Naive	Day 28	SEC62	0.140966	8.29905	2.64426	0.00981599	0.780187	2.58224
Single-cell pbulk	B_Naive	Day 28	CEP128	0.921287	2.86062	2.64753	0.00989666	0.780187	2.57942
Single-cell pbulk	B_Naive	Day 28	KCNAB2	0.404072	4.98693	2.64433	0.00993491	0.780187	2.57809
Single-cell pbulk	B_Naive	Day 28	BORA	-0.927493	2.6971	-2.67589	0.0100068	0.780187	-2.5756
Single-cell pbulk	B_Naive	Day 28	LINC00493	0.27532	6.17677	2.67295	0.0100069	0.780187	2.57559
Single-cell pbulk	B_Naive	Day 28	RBM34	-0.620807	4.52136	-2.62244	0.0100268	0.780187	-2.5749
Single-cell pbulk	B_Naive	Day 28	LGALS8	-0.47924	4.80504	-2.61712	0.0101632	0.780187	-2.57023
Single-cell pbulk	B_Naive	Day 28	ZFP30	0.732035	3.36013	2.63761	0.0102153	0.780187	2.56845
Single-cell pbulk	B_Naive	Day 28	NOL6	0.846048	2.98856	2.62947	0.0102996	0.780187	2.56561
Single-cell pbulk	B_Naive	Day 28	LATS1	-0.312492	5.75774	-2.6086	0.0104136	0.780187	-2.56178
Single-cell pbulk	B_Naive	Day 28	UBE2V1	-0.2578	6.38075	-2.64458	0.0104298	0.780187	-2.56124
Single-cell pbulk	B_Naive	Day 28	ZNF304	1.00348	1.80409	2.61058	0.0107026	0.780187	2.55226
Single-cell pbulk	B_Naive	Day 28	GMPR	-0.932643	0.665074	-2.63769	0.0107239	0.780187	-2.55157
Single-cell pbulk	B_Naive	Day 28	RP11-175K6.1	0.904727	2.88523	2.61317	0.010838	0.780187	2.54788
Single-cell pbulk	B_Naive	Day 28	PCMTD1	-0.190804	7.25004	-2.59727	0.0109672	0.780187	-2.54374
Single-cell pbulk	B_Naive	Day 28	RPAIN	0.240587	6.19324	2.68514	0.0110388	0.780187	2.54147
Single-cell pbulk	B_Naive	Day 28	SLC35A4	0.379092	4.77963	2.60071	0.0110865	0.780187	2.53996
Single-cell pbulk	B_Naive	Day 28	SNTG2	1.02198	2.3067	2.59886	0.0111321	0.780187	2.53852
Single-cell pbulk	B_Naive	Day 28	CCT2	0.195687	6.96724	2.59566	0.011167	0.780187	2.53743
Single-cell pbulk	B_Naive	Day 28	TM7SF2	0.767772	3.49554	2.58742	0.0114227	0.780187	2.52949
Single-cell pbulk	B_Naive	Day 28	PAF1	0.310999	5.63278	2.6018	0.0114568	0.780187	2.52845
Single-cell pbulk	B_Naive	Day 28	FAM21B	-1.11499	1.42483	-2.60799	0.0115672	0.780187	-2.52508
Single-cell pbulk	B_Naive	Day 28	GGA1	-0.449931	5.29763	-2.60136	0.0116121	0.780187	-2.52372
Single-cell pbulk	B_Naive	Day 28	MBTPS1	-0.309045	5.81893	-2.61555	0.0116369	0.780187	-2.52297
Single-cell pbulk	B_Naive	Day 28	CD53	0.140404	8.63511	2.74944	0.0116482	0.780187	2.52263
Single-cell pbulk	B_Naive	Day 28	RP11-430H10.1	-1.15056	0.892289	-2.58902	0.0117117	0.780187	-2.52072
Single-cell pbulk	B_Naive	Day 28	PSIP1	0.178842	7.62701	2.58566	0.0117996	0.780187	2.51808
Single-cell pbulk	B_Naive	Day 28	FARS2	-0.446273	4.70969	-2.56221	0.0118056	0.780187	-2.5179
Single-cell pbulk	B_Naive	Day 28	DNAJC19	0.314282	5.97132	2.57264	0.0118417	0.780187	2.51683
Single-cell pbulk	B_Naive	Day 28	ANKHD1	-0.1969	6.318	-2.57622	0.0119552	0.780187	-2.51346
Single-cell pbulk	B_Naive	Day 28	GFER	0.442346	4.82521	2.57841	0.0119714	0.780187	2.51299
Single-cell pbulk	B_Naive	Day 28	PTPN22	-0.335025	5.56662	-2.57128	0.011985	0.780187	-2.51259
Single-cell pbulk	B_Naive	Day 28	LINC00938	0.583513	4.02142	2.55634	0.0120025	0.780187	2.51207
Single-cell pbulk	B_Naive	Day 28	HSF1	0.231212	5.99498	2.74341	0.0120205	0.780187	2.51154
Single-cell pbulk	B_Naive	Day 28	ADTRP	-0.771887	0.508994	-2.57044	0.0121099	0.780187	-2.50893
Single-cell pbulk	B_Naive	Day 28	SLC3A1	-0.968076	1.61029	-2.56569	0.0121958	0.780187	-2.50643
Single-cell pbulk	B_Naive	Day 28	ZNF286B	1.07694	1.48656	2.64642	0.0122106	0.780187	2.506
Single-cell pbulk	B_Naive	Day 28	AFF4	-0.198647	7.44748	-2.56782	0.0122404	0.780187	-2.50514
Single-cell pbulk	B_Naive	Day 28	ZFPL1	0.38816	4.98696	2.56376	0.0123196	0.780187	2.50285
Single-cell pbulk	B_Naive	Day 28	TUBB	0.221827	7.3549	2.55575	0.0124116	0.780775	2.50022
Single-cell pbulk	B_Naive	Day 28	HUS1	-0.35052	5.01691	-2.54929	0.012715	0.786078	-2.49165
Single-cell pbulk	B_Naive	Day 28	C12orf42	0.272662	5.68913	2.5374	0.0129839	0.786078	2.48421
Single-cell pbulk	B_Naive	Day 28	PLP2	-0.218382	7.10662	-2.53692	0.0130693	0.786078	-2.48187
Single-cell pbulk	B_Naive	Day 28	NBEA	-0.628771	3.52332	-2.54689	0.0130832	0.786078	-2.4815
Single-cell pbulk	B_Naive	Day 28	ATP5A1	0.189361	7.40642	2.53713	0.0130895	0.786078	2.48133
Single-cell pbulk	B_Naive	Day 28	AKT3	-0.474202	4.49266	-2.53132	0.0131577	0.786078	-2.47947
Single-cell pbulk	B_Naive	Day 28	ZNF92	0.220494	6.45458	2.5381	0.0132492	0.786078	2.477
Single-cell pbulk	B_Naive	Day 28	CKMT2-AS1	1.04064	2.90451	2.52355	0.0132566	0.786078	2.4768
Single-cell pbulk	B_Naive	Day 28	TGOLN2	-0.229218	6.95626	-2.53149	0.01339	0.786078	-2.47322
Single-cell pbulk	B_Naive	Day 28	ZDHHC17	-0.484708	4.92652	-2.52895	0.0134887	0.786078	-2.4706
Single-cell pbulk	B_Naive	Day 28	DEGS1	0.286126	6.37816	2.7114	0.013514	0.786078	2.46993
Single-cell pbulk	B_Naive	Day 28	RAB40C	0.785654	2.9887	2.51171	0.0135228	0.786078	2.4697
Single-cell pbulk	B_Naive	Day 28	NIPA2	0.307119	5.94529	2.53263	0.0137594	0.786078	2.46349
Single-cell pbulk	B_Naive	Day 28	BSCL2	0.576132	4.63907	2.56596	0.0137637	0.786078	2.46337
Single-cell pbulk	B_Naive	Day 28	CYB5R3	-0.255871	6.41707	-2.51556	0.0137642	0.786078	-2.46336
Single-cell pbulk	B_Naive	Day 28	ADAM17	-0.417938	5.04193	-2.54631	0.0138288	0.786078	-2.46168
Single-cell pbulk	B_Naive	Day 28	ZNF24	0.211882	6.84083	2.52349	0.0141019	0.794707	2.45466
Single-cell pbulk	B_Naive	Day 28	RNF34	-0.324038	5.4742	-2.52652	0.0142239	0.794707	-2.45156
Single-cell pbulk	B_Naive	Day 28	REXO4	0.40483	4.53888	2.49595	0.0144428	0.794707	2.44606
Single-cell pbulk	B_Naive	Day 28	PRKCB	-0.132001	8.82522	-2.50626	0.0145458	0.794707	-2.44349
Single-cell pbulk	B_Naive	Day 28	IDNK	0.686234	3.41546	2.5906	0.0145687	0.794707	2.44293
Single-cell pbulk	B_Naive	Day 28	PLBD1	1.01454	1.59978	2.49254	0.0147716	0.794707	2.43793
Single-cell pbulk	B_Naive	Day 28	ZNF692	-0.514557	4.06922	-2.47874	0.0148018	0.794707	-2.43719
Single-cell pbulk	B_Naive	Day 28	NAMPT	-0.402179	4.74473	-2.47641	0.0148584	0.794707	-2.43581
Single-cell pbulk	B_Naive	Day 28	TMEM55A	-0.553762	4.04297	-2.47529	0.0153928	0.794707	-2.423
Single-cell pbulk	B_Naive	Day 28	RP11-381K20.2	-0.507555	4.53072	-2.45587	0.0156793	0.794707	-2.4163
Single-cell pbulk	B_Naive	Day 28	TRAPPC2P1	0.442424	4.38799	2.46955	0.0157053	0.794707	2.41569
Single-cell pbulk	B_Naive	Day 28	RNPC3	-0.263135	6.48936	-2.46261	0.0158217	0.794707	-2.413
Single-cell pbulk	B_Naive	Day 28	TEAD2	-0.70004	3.04257	-2.46768	0.0158239	0.794707	-2.41295
Single-cell pbulk	B_Naive	Day 28	AC105760.2	0.94431	0.896378	2.44793	0.0160096	0.794707	2.4087
Single-cell pbulk	B_Naive	Day 28	RP11-819C21.1	0.908306	2.05792	2.48351	0.0161177	0.794707	2.40624
Single-cell pbulk	B_Naive	Day 28	PSMB10	0.192878	7.51465	2.45197	0.0161935	0.794707	2.40453
Single-cell pbulk	B_Naive	Day 28	TXNDC5	0.304136	6.45762	2.45792	0.0162371	0.794707	2.40354
Single-cell pbulk	B_Naive	Day 28	BRF2	0.881879	2.83849	2.4414	0.0162862	0.794707	2.40244
Single-cell pbulk	B_Naive	Day 28	WDR37	-0.440771	4.64393	-2.43907	0.0163858	0.794707	-2.40021
Single-cell pbulk	B_Naive	Day 28	ARHGAP42	-0.966078	1.86466	-2.45227	0.0165926	0.794707	-2.39561
Single-cell pbulk	B_Naive	Day 28	HPS6	0.647945	4.02426	2.44003	0.0167003	0.794707	2.39324
Single-cell pbulk	B_Naive	Day 28	CCR7	0.26941	7.83785	2.51506	0.0167302	0.794707	2.39258
Single-cell pbulk	B_Naive	Day 28	RP11-216B9.6	0.898963	0.796904	2.44536	0.0167569	0.794707	2.392
Single-cell pbulk	B_Naive	Day 28	PTBP1	0.230066	6.50489	2.4486	0.0168896	0.794707	2.3891
Single-cell pbulk	B_Naive	Day 28	SMNDC1	0.289653	5.94931	2.42308	0.0170843	0.794707	2.38489
Single-cell pbulk	B_Naive	Day 28	NT5C2	-0.411503	4.91293	-2.45122	0.0170968	0.794707	-2.38462
Single-cell pbulk	B_Naive	Day 28	PFKM	0.869853	2.72205	2.43134	0.0171246	0.794707	2.38402
Single-cell pbulk	B_Naive	Day 28	UBE2J2	0.259572	5.59957	2.48086	0.0171403	0.794707	2.38368
Single-cell pbulk	B_Naive	Day 28	AIM2	-0.69813	4.24937	-2.4367	0.0171702	0.794707	-2.38304
Single-cell pbulk	B_Naive	Day 28	EXPH5	0.932575	1.00255	2.43334	0.017339	0.794707	2.37944
Single-cell pbulk	B_Naive	Day 28	STAG1	-0.253067	6.27561	-2.4408	0.0173859	0.794707	-2.37844
Single-cell pbulk	B_Naive	Day 28	WASL	0.455822	4.34639	2.47787	0.017414	0.794707	2.37785
Single-cell pbulk	B_Naive	Day 28	IL2RG	-0.109048	8.63962	-2.42665	0.0174961	0.794707	-2.37611
Single-cell pbulk	B_Naive	Day 28	GSPT1	0.247105	6.21056	2.41322	0.017533	0.794707	2.37533
Single-cell pbulk	B_Naive	Day 28	IQCB1	0.230516	5.83214	2.42497	0.0176446	0.794707	2.37299
Single-cell pbulk	B_Naive	Day 28	FAM53A	-0.998533	1.09631	-2.433	0.0179281	0.794707	-2.3671
Single-cell pbulk	B_Naive	Day 28	HSPB11	-0.356168	5.23835	-2.43593	0.0181389	0.794707	-2.36277
Single-cell pbulk	B_Naive	Day 28	RFC5	-0.623732	3.5892	-2.51417	0.0183262	0.794707	-2.35896
Single-cell pbulk	B_Naive	Day 28	TSPO	0.196719	6.98498	2.40682	0.0183467	0.794707	2.35855
Single-cell pbulk	B_Naive	Day 28	SUGT1	0.292266	5.87028	2.39394	0.0184256	0.794707	2.35695
Single-cell pbulk	B_Naive	Day 28	ZNF667	-0.717858	3.48023	-2.40968	0.0184458	0.794707	-2.35655
Single-cell pbulk	B_Naive	Day 28	AC022182.3	0.628406	3.07426	2.40639	0.0185295	0.794707	2.35486
Single-cell pbulk	B_Naive	Day 28	LCMT1	0.483435	4.59805	2.38859	0.0186816	0.794707	2.35182
Single-cell pbulk	B_Naive	Day 28	VPS37A	0.413244	4.90255	2.38828	0.0186967	0.794707	2.35152
Single-cell pbulk	B_Naive	Day 28	APIP	0.468117	4.74685	2.38781	0.0187277	0.794707	2.35091
Single-cell pbulk	B_Naive	Day 28	CLP1	0.876266	2.88054	2.38818	0.0187379	0.794707	2.3507
Single-cell pbulk	B_Naive	Day 28	ANKAR	-0.340611	5.89154	-2.38707	0.0187608	0.794707	-2.35025
Single-cell pbulk	B_Naive	Day 28	RBM45	-0.644857	3.57734	-2.3974	0.0187844	0.794707	-2.34978
Single-cell pbulk	B_Naive	Day 28	CDKN2B-AS1	-0.872388	1.48506	-2.38635	0.0187897	0.794707	-2.34968
Single-cell pbulk	B_Naive	Day 28	STK38	-0.267118	6.22489	-2.39624	0.0188744	0.794707	-2.348
Single-cell pbulk	B_Naive	Day 28	DDX10	0.387294	4.99167	2.40512	0.0190064	0.794707	2.34541
Single-cell pbulk	B_Naive	Day 28	TMEM18	0.282264	5.48435	2.39155	0.0190651	0.794707	2.34426
Single-cell pbulk	B_Naive	Day 28	RHNO1	-0.531156	3.98454	-2.39278	0.0190834	0.794707	-2.3439
Single-cell pbulk	B_Naive	Day 28	AC131097.3	-0.552053	3.89011	-2.39793	0.0192022	0.794707	-2.34158
Single-cell pbulk	B_Naive	Day 28	NDUFA3	0.313118	6.06832	2.38045	0.0193347	0.794707	2.33901
Single-cell pbulk	B_Naive	Day 28	LPGAT1	-0.250071	6.4389	-2.38726	0.0194433	0.794707	-2.33692
Single-cell pbulk	B_Naive	Day 28	ABHD14B	0.237663	6.54457	2.37971	0.0194983	0.794707	2.33586
Single-cell pbulk	B_Naive	Day 28	UBE3A	-0.200896	7.03617	-2.3735	0.0197121	0.794707	-2.33178
Single-cell pbulk	B_Naive	Day 28	SUZ12	-0.194203	6.87037	-2.41574	0.0198805	0.794707	-2.32859
Single-cell pbulk	B_Naive	Day 28	MOAP1	-0.329112	4.99281	-2.45872	0.0200588	0.794707	-2.32525
Single-cell pbulk	B_Naive	Day 28	GEMIN2	0.823695	2.98014	2.37458	0.0201042	0.794707	2.3244
Single-cell pbulk	B_Naive	Day 28	ALCAM	-0.455758	4.36751	-2.35647	0.0207452	0.794707	-2.31259
Single-cell pbulk	B_Naive	Day 28	C12orf5	0.57464	3.73308	2.34637	0.0208167	0.794707	2.31129
Single-cell pbulk	B_Naive	Day 28	FAM218A	0.886927	1.38561	2.34629	0.0208205	0.794707	2.31122
Single-cell pbulk	B_Naive	Day 28	C19orf73	0.900659	2.05143	2.35687	0.0208507	0.794707	2.31068
Single-cell pbulk	B_Naive	Day 28	EMB	-0.187636	6.7745	-2.35887	0.0208739	0.794707	-2.31026
Single-cell pbulk	B_Naive	Day 28	AC004540.5	0.933649	0.952553	2.36118	0.0208915	0.794707	2.30994
Single-cell pbulk	B_Naive	Day 28	MYL12A	0.135371	8.95336	2.34924	0.0209908	0.794707	2.30815
Single-cell pbulk	B_Naive	Day 28	NBPF1	-0.416068	5.2861	-2.36414	0.0210311	0.794707	-2.30742
Single-cell pbulk	B_Naive	Day 28	NDUFA2	-0.204837	6.42194	-2.33763	0.0212845	0.794707	-2.3029
Single-cell pbulk	B_Naive	Day 28	HSPB1	0.257091	6.17254	2.3514	0.0213832	0.794707	2.30115
Single-cell pbulk	B_Naive	Day 28	SLC9A3R1	-0.26477	5.87692	-2.3774	0.021503	0.794707	-2.29903
Single-cell pbulk	B_Naive	Day 28	GNS	0.735144	3.72688	2.34896	0.0215286	0.794707	2.29858
Single-cell pbulk	B_Naive	Day 28	ZNF100	-0.33289	5.05258	-2.34678	0.021574	0.794707	-2.29778
Single-cell pbulk	B_Naive	Day 28	RCC2	-0.35464	5.03935	-2.39801	0.0216501	0.794707	-2.29645
Single-cell pbulk	B_Naive	Day 28	MCF2L	-0.791701	2.80584	-2.33	0.0217008	0.794707	-2.29556
Single-cell pbulk	B_Naive	Day 28	MMS19	-0.362132	4.82523	-2.37893	0.0217273	0.794707	-2.2951
Single-cell pbulk	B_Naive	Day 28	P2RY8	-0.189522	7.19934	-2.65286	0.0218032	0.794707	-2.29378
Single-cell pbulk	B_Naive	Day 28	TXNDC11	0.412267	4.58143	2.34	0.0218474	0.794707	2.29301
Single-cell pbulk	B_Naive	Day 28	LEF1	-0.798003	3.06933	-2.337	0.0220915	0.794707	-2.28879
Single-cell pbulk	B_Naive	Day 28	TNFSF4	-0.906149	1.17956	-2.33966	0.0221773	0.794707	-2.28732
Single-cell pbulk	B_Naive	Day 28	VGLL4	-0.601484	4.14498	-2.3208	0.0222118	0.794707	-2.28673
Single-cell pbulk	B_Naive	Day 28	DYNLL1	0.256312	6.65337	2.33384	0.0222255	0.794707	2.28649
Single-cell pbulk	B_Naive	Day 28	RGS19	0.195027	7.07219	2.33042	0.0222462	0.794707	2.28614
Single-cell pbulk	B_Naive	Day 28	NUBP2	0.317488	5.49408	2.35423	0.0223213	0.794707	2.28486
Single-cell pbulk	B_Naive	Day 28	SEC14L1	-0.33099	5.71433	-2.31712	0.0224423	0.794707	-2.2828
Single-cell pbulk	B_Naive	Day 28	DAP	-0.269178	5.40314	-2.32867	0.0224951	0.794707	-2.2819
Single-cell pbulk	B_Naive	Day 28	EMG1	0.380761	5.09137	2.31783	0.0224978	0.794707	2.28186
Single-cell pbulk	B_Naive	Day 28	RPAP2	-0.303575	5.56717	-2.32282	0.0225762	0.794707	-2.28053
Single-cell pbulk	B_Naive	Day 28	TTC19	0.231562	6.39287	2.33308	0.0225849	0.794707	2.28039
Single-cell pbulk	B_Naive	Day 28	JARID2-AS1	0.859444	1.26042	2.3227	0.0227695	0.794707	2.27728
Single-cell pbulk	B_Naive	Day 28	PBX4	-0.978865	1.23734	-2.32073	0.0228081	0.794707	-2.27663
Single-cell pbulk	B_Naive	Day 28	ATG3	0.262592	5.95347	2.32191	0.0228084	0.794707	2.27663
Single-cell pbulk	B_Naive	Day 28	CCRN4L	-0.933252	2.82814	-2.30728	0.0229874	0.794707	-2.27364
Single-cell pbulk	B_Naive	Day 28	ZNF749	-0.58676	3.55256	-2.41058	0.0230791	0.794707	-2.27212
Single-cell pbulk	B_Naive	Day 28	ZNF567	-0.417268	4.59146	-2.31313	0.0230982	0.794707	-2.27181
Single-cell pbulk	B_Naive	Day 28	ACBD3	0.177156	6.88644	2.31768	0.0234137	0.794707	2.26662
Single-cell pbulk	B_Naive	Day 28	PPARA	-0.841856	3.30804	-2.30511	0.023449	0.794707	-2.26604
Single-cell pbulk	B_Naive	Day 28	ZBTB20	-0.233353	6.26388	-2.31349	0.0234767	0.794707	-2.26559
Single-cell pbulk	B_Naive	Day 28	PRDX2	-0.250691	6.02977	-2.31126	0.0235101	0.794707	-2.26504
Single-cell pbulk	B_Naive	Day 28	JKAMP	0.424883	4.92973	2.3008	0.0235929	0.794707	2.2637
Single-cell pbulk	B_Naive	Day 28	FECH	-0.871868	2.28378	-2.29066	0.0239619	0.794707	-2.25774
Single-cell pbulk	B_Naive	Day 28	PRPF39	-0.29455	5.4637	-2.29288	0.0241348	0.794707	-2.25498
Single-cell pbulk	B_Naive	Day 28	COMMD5	0.462491	4.35961	2.30405	0.0241534	0.794707	2.25468
Single-cell pbulk	B_Naive	Day 28	ZNF768	0.647303	3.22573	2.3038	0.0241557	0.794707	2.25464
Single-cell pbulk	B_Naive	Day 28	TRAP1	-0.449142	4.72955	-2.33145	0.0241959	0.794707	-2.254
Single-cell pbulk	B_Naive	Day 28	HSP90AA1	0.11985	8.76744	2.29908	0.0242233	0.794707	2.25357
Single-cell pbulk	B_Naive	Day 28	RP11-611L7.1	-0.991283	1.97418	-2.29669	0.0242455	0.794707	-2.25322
Single-cell pbulk	B_Naive	Day 28	FANCI	-0.92122	1.76275	-2.29424	0.0243881	0.794707	-2.25096
Single-cell pbulk	B_Naive	Day 28	ST3GAL2	-0.577843	4.04424	-2.28343	0.0244514	0.794707	-2.24996
Single-cell pbulk	B_Naive	Day 28	NHP2	-0.18727	6.81855	-2.28208	0.0244833	0.794707	-2.24946
Single-cell pbulk	B_Naive	Day 28	LLGL2	-0.718574	3.04447	-2.29493	0.0245291	0.794707	-2.24874
Single-cell pbulk	B_Naive	Day 28	ZNFX1	0.282829	5.32882	2.29066	0.0245363	0.794707	2.24863
Single-cell pbulk	B_Naive	Day 28	SLK	0.293015	5.34535	2.27915	0.0246614	0.794707	2.24667
Single-cell pbulk	B_Naive	Day 28	DNASE1	-0.498658	4.12162	-2.29197	0.0247571	0.794707	-2.24517
Single-cell pbulk	B_Naive	Day 28	ZNF691	0.742065	3.05408	2.29584	0.0247835	0.794707	2.24476
Single-cell pbulk	B_Naive	Day 28	P4HB	0.182418	6.57354	2.28636	0.0248634	0.794707	2.24352
Single-cell pbulk	B_Naive	Day 28	HSD17B1	1.01932	2.07812	2.2814	0.0250458	0.794707	2.2407
Single-cell pbulk	B_Naive	Day 28	ZMYM4	0.392051	4.82336	2.28322	0.0251236	0.794707	2.2395
Single-cell pbulk	B_Naive	Day 28	RHBDD3	0.914902	1.74348	2.27154	0.0251341	0.794707	2.23934
Single-cell pbulk	B_Naive	Day 28	C18orf32	0.217036	6.11253	2.27641	0.0252772	0.794707	2.23714
Single-cell pbulk	B_Naive	Day 28	AZI2	-0.463729	4.41974	-2.27511	0.0252776	0.794707	-2.23713
Single-cell pbulk	B_Naive	Day 28	C9orf64	0.740335	2.39516	2.26473	0.0255637	0.794707	2.23278
Single-cell pbulk	B_Naive	Day 28	CLASP1	-0.418766	4.55212	-2.28392	0.0257472	0.794707	-2.23
Single-cell pbulk	B_Naive	Day 28	MIR155HG	-0.680395	3.35748	-2.36377	0.025784	0.794707	-2.22945
Single-cell pbulk	B_Naive	Day 28	MKKS	0.445088	4.59683	2.27323	0.0258831	0.794707	2.22796
Single-cell pbulk	B_Naive	Day 28	TGFBR1	-0.393438	4.30237	-2.2706	0.0259331	0.794707	-2.22721
Single-cell pbulk	B_Naive	Day 28	ZNF830	0.291405	5.50058	2.26043	0.025965	0.794707	2.22674
Single-cell pbulk	B_Naive	Day 28	CENPM	0.502913	4.2986	2.26791	0.0259693	0.794707	2.22667
Single-cell pbulk	B_Naive	Day 28	SKP1	-0.116109	8.25086	-2.31789	0.0260077	0.794707	-2.2261
Single-cell pbulk	B_Naive	Day 28	SMAD5	-0.363209	4.81685	-2.26852	0.0260482	0.794707	-2.22549
Single-cell pbulk	B_Naive	Day 28	CHPT1	-0.236321	7.44758	-2.30132	0.0260665	0.794707	-2.22522
Single-cell pbulk	B_Naive	Day 28	DNAJB1	0.325201	5.71783	2.25445	0.0262239	0.794707	2.22288
Single-cell pbulk	B_Naive	Day 28	SPCS1	0.13217	7.46606	2.26549	0.0262552	0.794707	2.22242
Single-cell pbulk	B_Naive	Day 28	ZC3H18	-0.33125	5.53025	-2.37701	0.026284	0.794707	-2.22199
Single-cell pbulk	B_Naive	Day 28	TWSG1	-0.841501	2.68429	-2.25273	0.0263357	0.794707	-2.22122
Single-cell pbulk	B_Naive	Day 28	CEP70	-1.02263	1.80816	-2.35799	0.0263437	0.794707	-2.22111
Single-cell pbulk	B_Naive	Day 28	STAG3	0.353667	6.09973	2.26492	0.0263854	0.794707	2.22049
Single-cell pbulk	B_Naive	Day 28	USP45	-0.404896	4.50649	-2.25082	0.026461	0.794707	-2.21938
Single-cell pbulk	B_Naive	Day 28	C11orf73	-0.246468	5.54883	-2.26121	0.0264673	0.794707	-2.21929
Single-cell pbulk	B_Naive	Day 28	PRR14L	0.275686	5.55719	2.26193	0.0264841	0.794707	2.21904
Single-cell pbulk	B_Naive	Day 28	CUEDC2	0.262767	5.46633	2.25022	0.0265001	0.794707	2.2188
Single-cell pbulk	B_Naive	Day 28	TPGS1	0.466631	4.50128	2.25056	0.0265066	0.794707	2.21871
Single-cell pbulk	B_Naive	Day 28	GIMAP4	0.728641	2.85132	2.24914	0.0265883	0.794707	2.21751
Single-cell pbulk	B_Naive	Day 28	UBE2J1	-0.198642	7.44238	-2.25826	0.0267929	0.794707	-2.21452
Single-cell pbulk	B_Naive	Day 28	GSTO1	0.307554	5.44135	2.26251	0.0269062	0.794707	2.21288
Single-cell pbulk	B_Naive	Day 28	EPC1	-0.153732	7.93052	-2.24387	0.0269201	0.794707	-2.21267
Single-cell pbulk	B_Naive	Day 28	THOC7	0.281897	5.55289	2.25336	0.0269591	0.794707	2.21211
Single-cell pbulk	B_Naive	Day 28	LSM7	0.145367	7.94574	2.24926	0.0270469	0.794707	2.21084
Single-cell pbulk	B_Naive	Day 28	MFAP3	-0.759771	2.87906	-2.24703	0.0271777	0.794707	-2.20896
Single-cell pbulk	B_Naive	Day 28	WDR33	-0.203514	6.49141	-2.2397	0.0271979	0.794707	-2.20867
Single-cell pbulk	B_Naive	Day 28	KIAA0319L	-0.307188	5.12365	-2.23769	0.0273328	0.794707	-2.20673
Single-cell pbulk	B_Naive	Day 28	DND1	0.835393	1.08136	2.24835	0.0274181	0.794707	2.20551
Single-cell pbulk	B_Naive	Day 28	RP11-417F21.1	-0.905896	0.930009	-2.24239	0.0275342	0.794707	-2.20386
Single-cell pbulk	B_Naive	Day 28	HELZ	-0.277368	5.96748	-2.26855	0.0276299	0.794707	-2.2025
Single-cell pbulk	B_Naive	Day 28	SSBP1	0.176809	6.90261	2.30521	0.0276987	0.794707	2.20153
Single-cell pbulk	B_Naive	Day 28	C12orf73	-0.850846	3.22916	-2.28537	0.0277817	0.794707	-2.20036
Single-cell pbulk	B_Naive	Day 28	AC009299.3	-0.595391	3.60149	-2.24455	0.0279188	0.794707	-2.19843
Single-cell pbulk	B_Naive	Day 28	AKAP7	0.448771	4.35562	2.23179	0.0279402	0.794707	2.19813
Single-cell pbulk	B_Naive	Day 28	TIMM9	0.364892	5.05766	2.23052	0.0279633	0.794707	2.1978
Single-cell pbulk	B_Naive	Day 28	RBM47	-0.897431	1.76798	-2.2387	0.0280271	0.794707	-2.19691
Single-cell pbulk	B_Naive	Day 28	ICK	0.555668	4.06612	2.22697	0.0281069	0.794707	2.19579
Single-cell pbulk	B_Naive	Day 28	LMAN1	0.286651	5.95338	2.22974	0.0282852	0.794707	2.19331
Single-cell pbulk	B_Naive	Day 28	RP11-637A17.2	0.875506	2.04083	2.24172	0.0283015	0.794707	2.19308
Single-cell pbulk	B_Naive	Day 28	SMARCD2	-0.345428	5.29902	-2.23173	0.0283746	0.794707	-2.19207
Single-cell pbulk	B_Naive	Day 28	ECE2	0.877772	1.44007	2.23445	0.0284264	0.794707	2.19135
Single-cell pbulk	B_Naive	Day 28	AMT	0.97417	1.62218	2.22132	0.0284562	0.794707	2.19094
Single-cell pbulk	B_Naive	Day 28	UBP1	-0.327964	5.00645	-2.21845	0.0286563	0.794707	-2.18818
Single-cell pbulk	B_Naive	Day 28	FAM216A	0.539013	3.93171	2.21765	0.0287126	0.794707	2.18741
Single-cell pbulk	B_Naive	Day 28	CAD	0.555261	3.39127	2.22965	0.0287714	0.794707	2.1866
Single-cell pbulk	B_Naive	Day 28	RP11-349A22.5	-0.263547	5.73038	-2.22251	0.0287862	0.794707	-2.1864
Single-cell pbulk	B_Naive	Day 28	LIMS1	-0.356097	4.85781	-2.22833	0.0288366	0.794707	-2.18571
Single-cell pbulk	B_Naive	Day 28	ADPGK-AS1	-0.919812	1.83677	-2.21577	0.028882	0.794707	-2.18509
Single-cell pbulk	B_Naive	Day 28	RP11-169K16.9	-0.415791	4.76504	-2.22261	0.0289201	0.794707	-2.18457
Single-cell pbulk	B_Naive	Day 28	S1PR1	0.258218	6.59345	2.22056	0.0292201	0.794707	2.1805
Single-cell pbulk	B_Naive	Day 28	TMEM56	-0.884166	1.366	-2.221	0.0292886	0.794707	-2.17958
Single-cell pbulk	B_Naive	Day 28	PPP1R14A	-0.367835	5.63099	-2.22479	0.029427	0.794707	-2.17772
Single-cell pbulk	B_Naive	Day 28	SMYD2	-0.399381	4.50795	-2.21396	0.0296277	0.794707	-2.17503
Single-cell pbulk	B_Naive	Day 28	LRRC23	0.713914	3.43666	2.20231	0.0298098	0.794707	2.17261
Single-cell pbulk	B_Naive	Day 28	MLF1	0.98118	1.04024	2.27486	0.0298443	0.794707	2.17215
Single-cell pbulk	B_Naive	Day 28	CDK4	0.296619	5.42916	2.20676	0.0299261	0.794707	2.17107
Single-cell pbulk	B_Naive	Day 28	LIN54	0.44131	3.82231	2.25875	0.0299412	0.794707	2.17087
Single-cell pbulk	B_Naive	Day 28	CTA-217C2.1	0.811228	1.95457	2.21184	0.029961	0.794707	2.17061
Single-cell pbulk	B_Naive	Day 28	PLA2G12A	-0.48224	3.95618	-2.2101	0.0299633	0.794707	-2.17057
Single-cell pbulk	B_Naive	Day 28	ARL6IP4	-0.125984	7.73066	-2.27505	0.0299959	0.794707	-2.17014
Single-cell pbulk	B_Naive	Day 28	LEPROTL1	-0.354056	5.12451	-2.22332	0.0300073	0.794707	-2.16999
Single-cell pbulk	B_Naive	Day 28	COIL	0.294964	5.49872	2.20729	0.0300656	0.794707	2.16923
Single-cell pbulk	B_Naive	Day 28	AMIGO2	0.772794	2.19012	2.2098	0.0301294	0.794707	2.16839
Single-cell pbulk	B_Naive	Day 28	PSMA7	-0.143324	7.72605	-2.21203	0.0303283	0.794707	-2.16578
Single-cell pbulk	B_Naive	Day 28	ALG14	0.683161	3.21992	2.23406	0.0303985	0.794707	2.16486
Single-cell pbulk	B_Naive	Day 28	CD81	0.12433	8.76139	2.20599	0.0304103	0.794707	2.1647
Single-cell pbulk	B_Naive	Day 28	TTC27	0.457455	4.64685	2.19401	0.0304181	0.794707	2.1646
Single-cell pbulk	B_Naive	Day 28	ADPRM	0.327416	5.12634	2.20643	0.0304206	0.794707	2.16457
Single-cell pbulk	B_Naive	Day 28	NRBF2	0.391741	5.12058	2.19345	0.0304596	0.794707	2.16406
Single-cell pbulk	B_Naive	Day 28	UGGT1	0.352449	4.47807	2.19225	0.0305481	0.794707	2.16291
Single-cell pbulk	B_Naive	Day 28	RPS13	-0.0625322	12.1738	-2.20157	0.0305654	0.794707	-2.16268
Single-cell pbulk	B_Naive	Day 28	PCF11	-0.221111	6.71305	-2.19193	0.0305721	0.794707	-2.1626
Single-cell pbulk	B_Naive	Day 28	ELAVL1	0.254046	5.8598	2.22885	0.0307227	0.795422	2.16065
Single-cell pbulk	B_Naive	Day 28	ZSWIM6	-0.386541	5.1791	-2.18841	0.0308997	0.795422	-2.15836
Single-cell pbulk	B_Naive	Day 28	GOLGA7	0.286849	5.39002	2.18655	0.0309926	0.795422	2.15717
Single-cell pbulk	B_Naive	Day 28	PVRL3	-0.620332	0.86396	-2.19651	0.0310592	0.795422	-2.15631
Single-cell pbulk	B_Naive	Day 28	CENPB	0.390567	4.91074	2.19215	0.0311773	0.795422	2.1548
Single-cell pbulk	B_Naive	Day 28	IFT20	-0.342928	5.051	-2.18364	0.0313349	0.795422	-2.15279
Single-cell pbulk	B_Naive	Day 28	RNASE6	0.247025	7.12095	2.19952	0.0313834	0.795422	2.15218
Single-cell pbulk	B_Naive	Day 28	ADNP2	-0.570255	3.51891	-2.18502	0.0314836	0.795422	-2.15091
Single-cell pbulk	B_Naive	Day 28	SRI	-0.208818	6.58499	-2.19049	0.0315602	0.795422	-2.14994
Single-cell pbulk	B_Naive	Day 28	GLRX5	-0.248512	5.82396	-2.19273	0.031577	0.795422	-2.14972
Single-cell pbulk	B_Naive	Day 28	PHF2	-0.432453	4.28686	-2.2251	0.0315997	0.795422	-2.14944
Single-cell pbulk	B_Naive	Day 28	ETFA	0.260953	5.63587	2.18684	0.0316112	0.795422	2.14929
Single-cell pbulk	B_Naive	Day 28	TREML2	0.378315	5.47792	2.18225	0.032125	0.797522	2.14285
Single-cell pbulk	B_Naive	Day 28	NME1	-0.814642	2.74177	-2.17576	0.032134	0.797522	-2.14274
Single-cell pbulk	B_Naive	Day 28	PDE4B	0.246699	7.44084	2.18783	0.0322609	0.797522	2.14116
Single-cell pbulk	B_Naive	Day 28	PQLC3	0.359174	4.69788	2.16966	0.0322663	0.797522	2.1411
Single-cell pbulk	B_Naive	Day 28	ETAA1	0.539448	3.87597	2.18209	0.0324639	0.797522	2.13865
Single-cell pbulk	B_Naive	Day 28	C1orf172	0.872665	1.33983	2.20872	0.0325053	0.797522	2.13814
Single-cell pbulk	B_Naive	Day 28	NMRAL1	0.431145	4.33503	2.17153	0.0325537	0.797522	2.13755
Single-cell pbulk	B_Naive	Day 28	NAPB	-0.652675	3.1938	-2.16905	0.032582	0.797522	-2.1372
Single-cell pbulk	B_Naive	Day 28	ATAD2	0.453386	4.11139	2.16559	0.0325843	0.797522	2.13717
Single-cell pbulk	B_Naive	Day 28	SETDB1	-0.293355	5.3655	-2.20798	0.0327104	0.797522	-2.13562
Single-cell pbulk	B_Naive	Day 28	ATG4C	0.34283	5.28456	2.16494	0.0327199	0.797522	2.1355
Single-cell pbulk	B_Naive	Day 28	VPRBP	0.50954	4.29535	2.16261	0.0328199	0.797522	2.13428
Single-cell pbulk	B_Naive	Day 28	RP1-202O8.3	1.05459	1.34962	2.17659	0.0329329	0.797522	2.1329
Single-cell pbulk	B_Naive	Day 28	MDM1	-0.484814	4.08351	-2.17502	0.0329482	0.797522	-2.13271
Single-cell pbulk	B_Naive	Day 28	SGK1	-0.785635	2.86566	-2.1732	0.0329624	0.797522	-2.13254
Single-cell pbulk	B_Naive	Day 28	GPR75-ASB3	0.384228	4.764	2.15637	0.0333281	0.800803	2.12811
Single-cell pbulk	B_Naive	Day 28	OCRL	0.959747	2.16469	2.16908	0.0334421	0.800803	2.12674
Single-cell pbulk	B_Naive	Day 28	KLC1	-0.340036	5.31784	-2.18201	0.0335017	0.800803	-2.12602
Single-cell pbulk	B_Naive	Day 28	RNF219	0.359396	4.85715	2.19804	0.0335132	0.800803	2.12588
Single-cell pbulk	B_Naive	Day 28	ZC3H7A	-0.273532	5.75669	-2.16089	0.0335224	0.800803	-2.12577
Single-cell pbulk	B_Naive	Day 28	MPND	-0.539056	3.76801	-2.16633	0.0336234	0.801189	-2.12456
Single-cell pbulk	B_Naive	Day 28	HUWE1	0.226747	6.08149	2.15394	0.0340864	0.803147	2.11905
Single-cell pbulk	B_Naive	Day 28	RNF219-AS1	0.860658	1.14145	2.15809	0.0341196	0.803147	2.11866
Single-cell pbulk	B_Naive	Day 28	AGO2	-0.319567	5.00466	-2.15776	0.0342115	0.803147	-2.11757
Single-cell pbulk	B_Naive	Day 28	RP11-455F5.5	0.59074	3.50636	2.1431	0.0344034	0.803147	2.11531
Single-cell pbulk	B_Naive	Day 28	VCL	-0.399746	5.11478	-2.14278	0.0344192	0.803147	-2.11513
Single-cell pbulk	B_Naive	Day 28	CBX1	0.30967	5.44397	2.15123	0.0344478	0.803147	2.11479
Single-cell pbulk	B_Naive	Day 28	DHTKD1	-0.309282	5.21598	-2.14945	0.0344922	0.803147	-2.11427
Single-cell pbulk	B_Naive	Day 28	SLC25A38	0.244058	5.71568	2.1508	0.0345585	0.803147	2.11349
Single-cell pbulk	B_Naive	Day 28	RP11-563N4.1	-0.84259	1.11546	-2.14065	0.0345949	0.803147	-2.11307
Single-cell pbulk	B_Naive	Day 28	SNRK	-0.261257	6.0604	-2.13753	0.0348539	0.803147	-2.11005
Single-cell pbulk	B_Naive	Day 28	TBL2	0.763299	3.03969	2.18113	0.0349807	0.803147	2.10858
Single-cell pbulk	B_Naive	Day 28	LMF2	0.378896	5.071	2.13861	0.035012	0.803147	2.10822
Single-cell pbulk	B_Naive	Day 28	PPM1A	-0.369333	4.76727	-2.13588	0.0350242	0.803147	-2.10808
Single-cell pbulk	B_Naive	Day 28	TRIM58	-0.753871	3.30213	-2.14557	0.0351629	0.803147	-2.10648
Single-cell pbulk	B_Naive	Day 28	DERL2	0.301626	5.06554	2.13311	0.0352236	0.803147	2.10578
Single-cell pbulk	B_Naive	Day 28	HIST1H1E	-0.177468	8.80486	-2.13709	0.0353154	0.803147	-2.10472
Single-cell pbulk	B_Naive	Day 28	RPP30	0.278654	5.25709	2.13532	0.0355442	0.803147	2.1021
Single-cell pbulk	B_Naive	Day 28	HADH	-0.341033	5.15099	-2.13762	0.0356949	0.803147	-2.10039
Single-cell pbulk	B_Naive	Day 28	DYNC1I2	0.367774	4.9435	2.14115	0.0359503	0.803147	2.09749
Single-cell pbulk	B_Naive	Day 28	RP11-484D2.2	0.843021	0.832468	2.12389	0.0360058	0.803147	2.09686
Single-cell pbulk	B_Naive	Day 28	RP11-534L6.2	0.659466	0.906732	2.19025	0.0361902	0.803147	2.09478
Single-cell pbulk	B_Naive	Day 28	TMEM256	0.220299	6.24674	2.12228	0.0362087	0.803147	2.09458
Single-cell pbulk	B_Naive	Day 28	RP11-283G6.3	0.803205	0.836287	2.12814	0.0365495	0.803147	2.09076
Single-cell pbulk	B_Naive	Day 28	STX18-AS1	0.552921	2.69744	2.12515	0.0366901	0.803147	2.0892
Single-cell pbulk	B_Naive	Day 28	CHURC1	0.164651	6.96375	2.12352	0.0367204	0.803147	2.08886
Single-cell pbulk	B_Naive	Day 28	TMEM206	-0.469879	4.28664	-2.11469	0.0368006	0.803147	-2.08797
Single-cell pbulk	B_Naive	Day 28	ILF2	0.20198	6.34186	2.12046	0.0369119	0.803147	2.08674
Single-cell pbulk	B_Naive	Day 28	LRMP	0.236035	6.56506	2.12274	0.0369705	0.803147	2.08609
Single-cell pbulk	B_Naive	Day 28	MARK3	0.223948	6.06576	2.11239	0.0370019	0.803147	2.08574
Single-cell pbulk	B_Naive	Day 28	ZNF142	-0.609465	3.67091	-2.1347	0.0370092	0.803147	-2.08566
Single-cell pbulk	B_Naive	Day 28	DTYMK	0.417861	4.4808	2.12064	0.037013	0.803147	2.08562
Single-cell pbulk	B_Naive	Day 28	CCDC94	0.400172	4.46679	2.11992	0.0370224	0.803147	2.08552
Single-cell pbulk	B_Naive	Day 28	TMEM9	0.420017	3.98433	2.12265	0.0371123	0.803147	2.08453
Single-cell pbulk	B_Naive	Day 28	C20orf196	0.359	4.52823	2.11887	0.0371455	0.803147	2.08416
Single-cell pbulk	B_Naive	Day 28	MORN2	0.84976	1.97962	2.10988	0.0372223	0.803147	2.08332
Single-cell pbulk	B_Naive	Day 28	ZNF564	0.476728	4.27951	2.13129	0.0373612	0.803147	2.0818
Single-cell pbulk	B_Naive	Day 28	YRDC	-0.426371	4.60379	-2.1143	0.0373667	0.803147	-2.08173
Single-cell pbulk	B_Naive	Day 28	NDUFAB1	0.218371	6.25319	2.1173	0.0373698	0.803147	2.0817
Single-cell pbulk	B_Naive	Day 28	C14orf119	0.447096	4.98443	2.11701	0.0376069	0.803147	2.07911
Single-cell pbulk	B_Naive	Day 28	CDK19	-0.355536	4.95447	-2.1083	0.0376365	0.803147	-2.07879
Single-cell pbulk	B_Naive	Day 28	ZMYM2	-0.246686	5.89823	-2.11864	0.0376772	0.803147	-2.07835
Single-cell pbulk	B_Naive	Day 28	HSD17B7	0.498436	4.25595	2.10442	0.0377065	0.803147	2.07803
Single-cell pbulk	B_Naive	Day 28	HSD17B10	0.274698	5.48216	2.16484	0.0377936	0.803147	2.07709
Single-cell pbulk	B_Naive	Day 28	ULK1	-0.414516	4.1451	-2.10331	0.037805	0.803147	-2.07696
Single-cell pbulk	B_Naive	Day 28	CAPN15	-0.548513	3.64681	-2.31238	0.0378383	0.803147	-2.0766
Single-cell pbulk	B_Naive	Day 28	SLC15A2	-0.747834	3.73208	-2.13578	0.0379295	0.803147	-2.07562
Single-cell pbulk	B_Naive	Day 28	MKNK1	0.436684	3.92692	2.10168	0.0379513	0.803147	2.07538
Single-cell pbulk	B_Naive	Day 28	SEC24A	-0.615942	3.32458	-2.10285	0.0380092	0.803147	-2.07476
Single-cell pbulk	B_Naive	Day 28	EWSR1	0.13233	7.55213	2.10675	0.0381035	0.803147	2.07374
Single-cell pbulk	B_Naive	Day 28	RAD9A	-0.419038	4.29264	-2.10692	0.0381232	0.803147	-2.07353
Single-cell pbulk	B_Naive	Day 28	FMO4	0.745742	2.46866	2.11026	0.0381489	0.803147	2.07325
Single-cell pbulk	B_Naive	Day 28	CTD-2302E22.4	0.913775	1.45892	2.10902	0.0382019	0.803147	2.07268
Single-cell pbulk	B_Naive	Day 28	CSF2RB	0.773739	2.52226	2.11316	0.0382873	0.803147	2.07177
Single-cell pbulk	B_Naive	Day 28	PRR24	0.667077	3.17261	2.10523	0.0385102	0.803147	2.06938
Single-cell pbulk	B_Naive	Day 28	VPS72	0.312565	5.05229	2.09594	0.0385927	0.803147	2.0685
Single-cell pbulk	B_Naive	Day 28	ZNF614	0.512938	3.68612	2.11262	0.0386664	0.803147	2.06772
Single-cell pbulk	B_Naive	Day 28	OTUB1	0.181268	6.61289	2.09258	0.0388388	0.803147	2.06589
Single-cell pbulk	B_Naive	Day 28	RAB11FIP5	0.743636	1.58506	2.10081	0.0389474	0.803147	2.06474
Single-cell pbulk	B_Naive	Day 28	HIST1H2BF	0.69168	2.90054	2.09036	0.0390599	0.803147	2.06355
Single-cell pbulk	B_Naive	Day 28	NOM1	-0.45837	4.34154	-2.13657	0.0392256	0.803147	-2.06181
Single-cell pbulk	B_Naive	Day 28	C22orf39	0.263624	5.6539	2.08754	0.0392364	0.803147	2.0617
Single-cell pbulk	B_Naive	Day 28	FBXO8	0.510605	3.54509	2.0858	0.0393974	0.803147	2.06001
Single-cell pbulk	B_Naive	Day 28	IFITM2	0.118094	8.38234	2.09466	0.0394179	0.803147	2.0598
Single-cell pbulk	B_Naive	Day 28	PLCG1	0.314389	4.64828	2.10297	0.0394933	0.803147	2.05901
Single-cell pbulk	B_Naive	Day 28	C10orf76	0.423738	4.49357	2.09121	0.0395416	0.803147	2.05851
Single-cell pbulk	B_Naive	Day 28	PRKAG1	-0.351023	4.82381	-2.0896	0.0396123	0.803147	-2.05777
Single-cell pbulk	B_Naive	Day 28	CCL28	-0.305023	5.14301	-2.09021	0.0396139	0.803147	-2.05775
Single-cell pbulk	B_Naive	Day 28	RAB43	0.565127	3.38768	2.08277	0.0396783	0.803147	2.05708
Single-cell pbulk	B_Naive	Day 28	FAM136A	0.276421	5.49464	2.11321	0.0397078	0.803147	2.05678
Single-cell pbulk	B_Naive	Day 28	NSMCE2	0.386649	4.46284	2.10893	0.0397405	0.803147	2.05644
Single-cell pbulk	B_Naive	Day 28	RCCD1	-0.748358	3.04044	-2.0905	0.0397984	0.803147	-2.05584
Single-cell pbulk	B_Naive	Day 28	MRPL42	0.346794	5.24678	2.08557	0.039939	0.803147	2.05438
Single-cell pbulk	B_Naive	Day 28	SEMA4F	0.79986	2.35798	2.08896	0.0399514	0.803147	2.05425
Single-cell pbulk	B_Naive	Day 28	SGSM3	-0.222308	6.17391	-2.07671	0.0402528	0.803147	-2.05114
Single-cell pbulk	B_Naive	Day 28	RBAK	-0.536165	3.73601	-2.0823	0.0405314	0.803147	-2.04829
Single-cell pbulk	B_Naive	Day 28	PIK3C3	0.266908	5.60493	2.07207	0.040763	0.803147	2.04593
Single-cell pbulk	B_Naive	Day 28	PPARGC1B	-0.989171	1.65301	-2.12802	0.0407721	0.803147	-2.04584
Single-cell pbulk	B_Naive	Day 28	SAYSD1	0.379448	4.02989	2.07855	0.0408969	0.803147	2.04457
Single-cell pbulk	B_Naive	Day 28	MLTK	-0.615821	3.18259	-2.08161	0.0410117	0.803147	-2.04341
Single-cell pbulk	B_Naive	Day 28	WDR3	0.509849	4.01036	2.0739	0.0410759	0.803147	2.04276
Single-cell pbulk	B_Naive	Day 28	PITPNA-AS1	0.380321	4.44289	2.07542	0.0411223	0.803147	2.04229
Single-cell pbulk	B_Naive	Day 28	ATG4B	0.338289	5.16076	2.0714	0.0412057	0.803147	2.04145
Single-cell pbulk	B_Naive	Day 28	C17orf103	0.878476	1.05446	2.06631	0.0412369	0.803147	2.04114
Single-cell pbulk	B_Naive	Day 28	SCLT1	-0.314045	5.19238	-2.06405	0.0414573	0.803147	-2.03893
Single-cell pbulk	B_Naive	Day 28	SCO1	-0.47379	4.15035	-2.06998	0.0415221	0.803147	-2.03828
Single-cell pbulk	B_Naive	Day 28	CCDC102A	-0.563421	3.79323	-2.0694	0.0415411	0.803147	-2.03809
Single-cell pbulk	B_Naive	Day 28	LRRC8B	-0.613215	3.02464	-2.06182	0.0416707	0.803147	-2.03679
Single-cell pbulk	B_Naive	Day 28	SLC25A11	0.317193	5.00558	2.06739	0.0417709	0.803147	2.0358
Single-cell pbulk	B_Naive	Day 28	FCGRT	0.3039	5.25718	2.08169	0.0418237	0.803147	2.03527
Single-cell pbulk	B_Naive	Day 28	PHF5A	0.297933	5.20445	2.06244	0.0419924	0.803147	2.0336
Single-cell pbulk	B_Naive	Day 28	TMEM38A	-0.456749	3.64929	-2.07784	0.0421373	0.803147	-2.03216
Single-cell pbulk	B_Naive	Day 28	LRRK1	0.331353	4.90549	2.063	0.0421466	0.803147	2.03207
Single-cell pbulk	B_Naive	Day 28	LINC00525	0.627847	0.593335	2.09952	0.0421501	0.803147	2.03203
Single-cell pbulk	B_Naive	Day 28	LMBRD1	-0.131208	7.43073	-2.09206	0.0421553	0.803147	-2.03198
Single-cell pbulk	B_Naive	Day 28	CLIP2	-0.744582	2.54474	-2.08891	0.0421659	0.803147	-2.03188
Single-cell pbulk	B_Naive	Day 28	UBFD1	-0.552505	3.59399	-2.07148	0.0422875	0.803147	-2.03068
Single-cell pbulk	B_Naive	Day 28	SUB1	-0.118254	7.8518	-2.06452	0.0423303	0.803147	-2.03026
Single-cell pbulk	B_Naive	Day 28	AC074289.1	-0.548257	3.95091	-2.06837	0.0423688	0.803147	-2.02988
Single-cell pbulk	B_Naive	Day 28	DTX2	0.339626	4.98337	2.05924	0.0424884	0.803147	2.0287
Single-cell pbulk	B_Naive	Day 28	DPAGT1	-0.543686	4.02565	-2.05266	0.0425685	0.803147	-2.02792
Single-cell pbulk	B_Naive	Day 28	CBWD6	-0.861961	2.00944	-2.11803	0.0426444	0.803147	-2.02718
Single-cell pbulk	B_Naive	Day 28	ARHGAP27	0.309076	5.36209	2.05688	0.0426452	0.803147	2.02717
Single-cell pbulk	B_Naive	Day 28	IGLL5	-0.215581	8.37959	-2.06093	0.0427273	0.803147	-2.02637
Single-cell pbulk	B_Naive	Day 28	SLC35F2	0.501254	3.39136	2.06122	0.0428544	0.803147	2.02513
Single-cell pbulk	B_Naive	Day 28	RP1-178F15.4	-0.714428	2.52415	-2.05887	0.0428701	0.803147	-2.02497
Single-cell pbulk	B_Naive	Day 28	TMEM116	-0.637393	2.72709	-2.04495	0.0433376	0.803147	-2.02044
Single-cell pbulk	B_Naive	Day 28	GPSM3	0.105093	8.53531	2.05229	0.0433413	0.803147	2.02041
Single-cell pbulk	B_Naive	Day 28	BAIAP2L1	-0.726355	1.03667	-2.05423	0.0433666	0.803147	-2.02016
Single-cell pbulk	B_Naive	Day 28	SLC25A39	-0.339513	5.62054	-2.14541	0.0434355	0.803147	-2.0195
Single-cell pbulk	B_Naive	Day 28	RFXANK	0.284192	5.10547	2.04365	0.0434676	0.803147	2.01919
Single-cell pbulk	B_Naive	Day 28	CTD-2342J14.6	0.792923	1.60911	2.04304	0.0435297	0.803147	2.01859
Single-cell pbulk	B_Naive	Day 28	RP1-167A14.2	0.816749	1.42345	2.05294	0.0436669	0.803147	2.01727
Single-cell pbulk	B_Naive	Day 28	ZNF577	0.654479	3.0273	2.04544	0.0440731	0.803147	2.01339
Single-cell pbulk	B_Naive	Day 28	COA6	0.432715	4.44144	2.03645	0.0441981	0.803147	2.01221
Single-cell pbulk	B_Naive	Day 28	PLAC8	-0.132098	7.99347	-2.04622	0.044229	0.803147	-2.01191
Single-cell pbulk	B_Naive	Day 28	TTLL5	0.452909	3.74637	2.03523	0.0443226	0.803147	2.01103
Single-cell pbulk	B_Naive	Day 28	MMAA	0.833321	2.47789	2.0433	0.0443887	0.803147	2.0104
Single-cell pbulk	B_Naive	Day 28	SMEK1	-0.141733	7.28111	-2.04229	0.0443982	0.803147	-2.01031
Single-cell pbulk	B_Naive	Day 28	VSIG1	0.767007	0.589182	2.05076	0.0443996	0.803147	2.0103
Single-cell pbulk	B_Naive	Day 28	RP11-327F22.1	0.618027	2.95138	2.0342	0.044428	0.803147	2.01003
Single-cell pbulk	B_Naive	Day 28	FNTB	0.849371	1.52937	2.0432	0.0445114	0.803147	2.00924
Single-cell pbulk	B_Naive	Day 28	ING4	-0.24778	5.50393	-2.08196	0.0445665	0.803147	-2.00872
Single-cell pbulk	B_Naive	Day 28	GNG10	-0.246027	4.99099	-2.0408	0.044631	0.803147	-2.00812
Single-cell pbulk	B_Naive	Day 28	LRP8	0.857273	0.988186	2.06265	0.0447389	0.803147	2.0071
Single-cell pbulk	B_Naive	Day 28	TRMT1L	0.292056	5.37177	2.03777	0.0447779	0.803147	2.00673
Single-cell pbulk	B_Naive	Day 28	CBX3	-0.146717	7.00259	-2.05335	0.0449146	0.803147	-2.00545
Single-cell pbulk	B_Naive	Day 28	SF3A3	0.233188	6.04695	2.02944	0.0449462	0.803147	2.00516
Single-cell pbulk	B_Naive	Day 28	AL645728.1	-0.828829	2.39165	-2.03959	0.0449828	0.803147	-2.00482
Single-cell pbulk	B_Naive	Day 28	POLR3H	0.455944	4.02131	2.09627	0.0449975	0.803147	2.00468
Single-cell pbulk	B_Naive	Day 28	ADI1	-0.297476	5.20938	-2.05968	0.0450999	0.803147	-2.00372
Single-cell pbulk	B_Naive	Day 28	DUSP12	0.309724	4.91577	2.03356	0.0452085	0.803147	2.00271
Single-cell pbulk	B_Naive	Day 28	FLVCR1	-0.76658	2.28537	-2.02624	0.045252	0.803147	-2.0023
Single-cell pbulk	B_Naive	Day 28	DUSP11	0.298014	5.31385	2.0489	0.0453131	0.803147	2.00174
Single-cell pbulk	B_Naive	Day 28	RP11-51J9.5	0.692435	2.94996	2.03372	0.0453298	0.803147	2.00158
Single-cell pbulk	B_Naive	Day 28	KB-1507C5.2	0.506745	3.51233	2.03306	0.0453947	0.803147	2.00098
Single-cell pbulk	B_Naive	Day 28	MRPS35	-0.229025	5.98783	-2.02458	0.045425	0.803147	-2.0007
Single-cell pbulk	B_Naive	Day 28	FOXP1	-0.111194	8.88565	-2.06716	0.0457036	0.803147	-1.99812
Single-cell pbulk	B_Naive	Day 28	BIRC3	0.18501	8.50228	2.02882	0.0458786	0.803147	1.99651
Single-cell pbulk	B_Naive	Day 28	PHYH	-0.662325	2.73514	-2.02833	0.0459892	0.803147	-1.99549
Single-cell pbulk	B_Naive	Day 28	CREB1	-0.203338	6.67615	-2.02462	0.0460005	0.803147	-1.99539
Single-cell pbulk	B_Naive	Day 28	FAM111A	0.244424	5.81146	2.06222	0.0460517	0.803147	1.99492
Single-cell pbulk	B_Naive	Day 28	CWF19L2	-0.211946	5.85156	-2.02309	0.0461187	0.803147	-1.99431
Single-cell pbulk	B_Naive	Day 28	GUSB	-0.266504	5.1107	-2.02144	0.0462995	0.803147	-1.99265
Single-cell pbulk	B_Naive	Day 28	UQCR11.1	0.138161	7.42538	2.01902	0.0463598	0.803147	1.9921
Single-cell pbulk	B_Naive	Day 28	RP11-22N19.2	-0.661525	0.820486	-2.02373	0.0464347	0.803147	-1.99142
Single-cell pbulk	B_Naive	Day 28	MIR24-2	0.764181	0.79504	2.02393	0.0465055	0.803147	1.99078
Single-cell pbulk	B_Naive	Day 28	RBM39	-0.118186	8.63448	-2.02272	0.0466556	0.803147	-1.98941
Single-cell pbulk	B_Naive	Day 28	TMEM167B	0.308941	5.02603	2.04002	0.0469265	0.803147	1.98696
Single-cell pbulk	B_Naive	Day 28	CORO1C	-0.379798	4.51184	-2.01449	0.046967	0.803147	-1.9866
Single-cell pbulk	B_Naive	Day 28	MIOS	0.290055	5.36025	2.01543	0.0469902	0.803147	1.98639
Single-cell pbulk	B_Naive	Day 28	FARSB	0.324798	5.06252	2.01667	0.0470027	0.803147	1.98628
Single-cell pbulk	B_Naive	Day 28	EIF4E3	-0.717226	2.58393	-2.01979	0.0470205	0.803147	-1.98612
Single-cell pbulk	B_Naive	Day 28	RNF170	-0.422115	4.51951	-2.01225	0.0472067	0.803147	-1.98444
Single-cell pbulk	B_Naive	Day 28	FAM58A	0.220973	5.72187	2.04267	0.0473152	0.803147	1.98347
Single-cell pbulk	B_Naive	Day 28	NCOA2	-0.301414	5.45791	-2.01352	0.0475657	0.803147	-1.98123
Single-cell pbulk	B_Naive	Day 28	AP001046.5	0.919462	1.37996	2.00462	0.0477855	0.803147	1.97927
Single-cell pbulk	B_Naive	Day 28	FBXO3	-0.240068	5.64977	-2.00499	0.0477962	0.803147	-1.97918
Single-cell pbulk	B_Naive	Day 28	CRIM1	0.601387	2.97243	2.0114	0.0481324	0.803147	1.9762
Single-cell pbulk	B_Naive	Day 28	MATN1-AS1	0.424328	3.85311	2.00719	0.0481951	0.803147	1.97564
Single-cell pbulk	B_Naive	Day 28	SCO2	0.678768	2.71117	1.99829	0.0482463	0.803147	1.97519
Single-cell pbulk	B_Naive	Day 28	MLX	0.318259	5.37792	2.0015	0.0483135	0.803147	1.9746
Single-cell pbulk	B_Naive	Day 28	UNK	-0.314539	4.98103	-2.063	0.0484222	0.803147	-1.97364
Single-cell pbulk	B_Naive	Day 28	PIP5K1A	-0.345808	4.59462	-2.00459	0.0485688	0.803147	-1.97236
Single-cell pbulk	B_Naive	Day 28	RPP38	0.400755	4.67983	2.00245	0.0485983	0.803147	1.9721
Single-cell pbulk	B_Naive	Day 28	ARRDC4	-0.640902	3.43768	-2.00398	0.0487953	0.803147	-1.97038
Single-cell pbulk	B_Naive	Day 28	CCDC59	0.248515	6.07073	1.99473	0.0487997	0.803147	1.97034
Single-cell pbulk	B_Naive	Day 28	PIGV	0.627572	3.03736	1.99744	0.0489533	0.803147	1.969
Single-cell pbulk	B_Naive	Day 28	RAB35	-0.399218	4.3568	-1.99066	0.0490923	0.803147	-1.96779
Single-cell pbulk	B_Naive	Day 28	WDR46	-0.348784	4.98428	-2.01616	0.0492488	0.803147	-1.96643
Single-cell pbulk	B_Naive	Day 28	NFRKB	0.423352	4.1981	1.98777	0.0494156	0.803147	1.96499
Single-cell pbulk	B_Naive	Day 28	LINS	-0.655321	3.90908	-1.98683	0.0495216	0.803147	-1.96407
Single-cell pbulk	B_Naive	Day 28	COX7A2L	0.1837	6.8818	1.99986	0.049548	0.803147	1.96385
Single-cell pbulk	B_Naive	Day 28	ORC6	-0.74021	2.37279	-1.9908	0.0497164	0.803147	-1.9624
Single-cell pbulk	B_Naive	Day 28	KPNA2	0.486026	3.82928	1.99848	0.0497894	0.803147	1.96177
Single-cell pbulk	B_Naive	Day 28	ARPC1A	-0.234127	5.80932	-1.98679	0.0498562	0.803147	-1.9612
Single-cell pbulk	B_Naive	Day 28	TMEM109	0.211304	6.23221	1.98373	0.0498775	0.803147	1.96101
Single-cell pbulk	B_Naive	Day 28	RPP25L	0.428221	4.26472	1.99654	0.0499937	0.803147	1.96002
Single-cell pbulk	B_Naive_Intermediate	Day 28	TNFAIP3	1.15516	5.82058	4.40934	3.39356e-05	0.172773	4.14531
Single-cell pbulk	B_Naive_Intermediate	Day 28	ZFY	0.877002	4.02082	4.10193	9.83797e-05	0.172773	3.89455
Single-cell pbulk	B_Naive_Intermediate	Day 28	MIR4453	-1.35114	3.20363	-4.10555	9.90836e-05	0.172773	-3.89282
Single-cell pbulk	B_Naive_Intermediate	Day 28	CTD-2020K17.4	-1.45012	3.321	-4.05506	0.000110152	0.172773	-3.86707
Single-cell pbulk	B_Naive_Intermediate	Day 1	TRIM21	1.41016	4.45252	4.28007	5.35787e-05	0.187366	4.03944
Single-cell pbulk	B_Naive_Intermediate	Day 1	TTTY15	-0.971037	4.19247	-4.13652	7.08241e-05	0.187366	-3.9735
Single-cell pbulk	B_Naive_Intermediate	Day 1	ALG8	1.39149	5.28369	4.07691	8.95919e-05	0.187366	3.91718
Single-cell pbulk	B_Naive_Intermediate	Day 28	CD1C	1.26897	5.20513	3.92434	0.000175286	0.219949	3.7522
Single-cell pbulk	B_Naive_Intermediate	Day 28	PQLC2	-1.28271	3.61078	-3.78675	0.000293516	0.30692	-3.62096
Single-cell pbulk	B_Naive_Intermediate	Day 28	CREB1	-0.52525	7.2737	-3.65159	0.000443098	0.397142	-3.51299
Single-cell pbulk	B_Naive_Intermediate	Day 28	HIST1H1E	-0.480006	8.70239	-3.536	0.000619749	0.445398	-3.42282
Single-cell pbulk	B_Naive_Intermediate	Day 28	LINC00568	-1.23993	2.87705	-3.50054	0.000680531	0.445398	-3.3973
Single-cell pbulk	B_Naive_Intermediate	Day 28	GALNT12	-1.29393	3.53637	-3.57848	0.000709911	0.445398	-3.38572
Single-cell pbulk	B_Naive_Intermediate	Day 28	ZNF727	-1.27796	3.13774	-3.49044	0.000868499	0.484988	-3.32999
Single-cell pbulk	B_Naive_Intermediate	Day 28	SNRPE	0.962878	5.99857	3.40256	0.0009429	0.484988	3.30703
Single-cell pbulk	B_Naive_Intermediate	Day 28	NBAS	0.947605	5.88375	3.38129	0.00101122	0.484988	3.28739
Single-cell pbulk	B_Naive_Intermediate	Day 28	LACE1	-1.34184	3.83835	-3.34945	0.00125238	0.484988	-3.22667
Single-cell pbulk	B_Naive_Intermediate	Day 28	CSRP1	1.13445	4.44573	3.37599	0.00125398	0.484988	3.22631
Single-cell pbulk	B_Naive_Intermediate	Day 28	ALG8	1.14914	5.28369	3.30014	0.0013285	0.484988	3.20975
Single-cell pbulk	B_Naive_Intermediate	Day 28	DPYD	-0.724717	6.29496	-3.28991	0.00146589	0.484988	-3.18135
Single-cell pbulk	B_Naive_Intermediate	Day 28	SPIDR	-0.709124	6.35868	-3.26636	0.00146812	0.484988	-3.18091
Single-cell pbulk	B_Naive_Intermediate	Day 28	RAB3D	-1.13844	3.34164	-3.29598	0.00146872	0.484988	-3.18079
Single-cell pbulk	B_Naive_Intermediate	Day 28	AMMECR1L	1.20207	3.7051	3.30169	0.00160595	0.503786	3.15482
Single-cell pbulk	B_Naive_Intermediate	Day 28	ZFAND3	-0.577178	6.77368	-3.38019	0.00172476	0.515292	-3.13394
Single-cell pbulk	B_Naive_Intermediate	Day 1	COLGALT1	-1.20705	4.54274	-3.72989	0.000374886	0.543505	-3.55716
Single-cell pbulk	B_Naive_Intermediate	Day 1	ALKBH3	1.23912	4.4138	3.55897	0.000636915	0.543505	3.41539
Single-cell pbulk	B_Naive_Intermediate	Day 1	STAT1	0.85997	6.9713	3.55331	0.000661008	0.543505	3.40526
Single-cell pbulk	B_Naive_Intermediate	Day 1	TNFAIP3	0.990622	5.82058	3.5425	0.000698811	0.543505	3.39005
Single-cell pbulk	B_Naive_Intermediate	Day 1	SAV1	-0.770893	6.67431	-3.45977	0.000780007	0.543505	-3.35979
Single-cell pbulk	B_Naive_Intermediate	Day 1	DNAJC7	0.702616	6.70968	3.43602	0.000850915	0.543505	3.33568
Single-cell pbulk	B_Naive_Intermediate	Day 1	IFI44L	1.23026	4.6324	3.46776	0.000866281	0.543505	3.3307
Single-cell pbulk	B_Naive_Intermediate	Day 1	RILPL2	0.988739	5.6025	3.3893	0.00111862	0.556997	3.25886
Single-cell pbulk	B_Naive_Intermediate	Day 1	NBAS	0.97747	5.88375	3.29979	0.00131842	0.556997	3.21194
Single-cell pbulk	B_Naive_Intermediate	Day 1	NLRC5	1.04031	5.69254	3.30689	0.0014642	0.556997	3.18169
Single-cell pbulk	B_Naive_Intermediate	Day 1	SLMO2	-0.947896	5.70281	-3.28416	0.00153705	0.556997	-3.1676
Single-cell pbulk	B_Naive_Intermediate	Day 1	DPF2	-0.894692	5.69436	-3.28127	0.00154842	0.556997	-3.16545
Single-cell pbulk	B_Naive_Intermediate	Day 1	MCM9	1.09786	5.02231	3.27241	0.00157558	0.556997	3.16039
Single-cell pbulk	B_Naive_Intermediate	Day 1	CAAP1	-1.04184	5.42611	-3.22593	0.00168391	0.556997	-3.14097
Single-cell pbulk	B_Naive_Intermediate	Day 1	PLIN3	1.0695	5.01713	3.24756	0.00175488	0.556997	3.12886
Single-cell pbulk	B_Naive_Intermediate	Day 1	RRP1	-1.03672	4.64856	-3.21311	0.00192897	0.556997	-3.10096
Single-cell pbulk	B_Naive_Intermediate	Day 1	EPSTI1	0.956961	6.06398	3.22255	0.00194827	0.556997	3.09801
Single-cell pbulk	B_Naive_Intermediate	Day 1	RASGRP2	-0.351431	8.43107	-3.204	0.00195278	0.556997	-3.09732
Single-cell pbulk	B_Naive_Intermediate	Day 1	LINC00847	1.12378	4.17083	3.21724	0.00196779	0.556997	3.09505
Single-cell pbulk	B_Naive_Intermediate	Day 1	AKAP6	1.32123	4.69111	3.16894	0.002244	0.556997	3.05588
Single-cell pbulk	B_Naive_Intermediate	Day 1	ACADVL	-0.685459	6.44791	-3.15552	0.00226866	0.556997	-3.0526
Single-cell pbulk	B_Naive_Intermediate	Day 1	TMEM219	-0.678524	6.71	-3.12491	0.00230553	0.556997	-3.04776
Single-cell pbulk	B_Naive_Intermediate	Day 1	TSR1	-1.10992	5.08364	-3.12302	0.00230824	0.556997	-3.04741
Single-cell pbulk	B_Naive_Intermediate	Day 1	KCTD17	-1.19739	3.71904	-3.11119	0.00240656	0.559212	-3.03485
Single-cell pbulk	B_Naive_Intermediate	Day 28	RP11-324I22.4	-1.20126	3.36508	-3.20078	0.00196393	0.560076	-3.09563
Single-cell pbulk	B_Naive_Intermediate	Day 28	KEAP1	-1.1394	3.64313	-3.21878	0.00205616	0.560886	-3.082
Single-cell pbulk	B_Naive_Intermediate	Day 1	RNF144B	1.09975	4.6104	3.12195	0.00255886	0.564471	3.01629
Single-cell pbulk	B_Naive_Intermediate	Day 1	EIF1AY	-0.614794	4.62953	-3.09822	0.00272108	0.564471	-2.99761
Single-cell pbulk	B_Naive_Intermediate	Day 1	FAM66C	1.07536	3.29356	3.09808	0.0027247	0.564471	2.9972
Single-cell pbulk	B_Naive_Intermediate	Day 1	CD3E	1.26794	4.07911	3.09059	0.00284211	0.564471	2.98432
Single-cell pbulk	B_Naive_Intermediate	Day 1	REL	-0.29746	9.20618	-3.06979	0.00295594	0.564471	-2.97228
Single-cell pbulk	B_Naive_Intermediate	Day 1	LSS	-1.1548	3.71347	-3.04128	0.002969	0.564471	-2.97093
Single-cell pbulk	B_Naive_Intermediate	Day 1	GLYR1	-0.894439	5.98456	-3.01136	0.00325176	0.590333	-2.94288
Single-cell pbulk	B_Naive_Intermediate	Day 1	IRF8	-0.383944	8.32716	-3.03081	0.00340127	0.590333	-2.92893
Single-cell pbulk	B_Naive_Intermediate	Day 1	MRPL54	-0.774473	6.6788	-2.99146	0.00345348	0.590333	-2.9242
Single-cell pbulk	B_Naive_Intermediate	Day 1	SMDT1	-0.380116	8.25172	-3.01214	0.00355748	0.590333	-2.91495
Single-cell pbulk	B_Naive_Intermediate	Day 1	ZBTB48	0.98576	4.33536	2.98274	0.00385069	0.590333	2.89014
Single-cell pbulk	B_Naive_Intermediate	Day 1	DCAF13	0.834827	5.45189	2.94747	0.00394083	0.590333	2.88286
Single-cell pbulk	B_Naive_Intermediate	Day 1	SBDS	-0.754667	6.73088	-2.94719	0.00396155	0.590333	-2.88121
Single-cell pbulk	B_Naive_Intermediate	Day 1	GPN1	0.942475	4.70113	2.94296	0.00401076	0.590333	2.87731
Single-cell pbulk	B_Naive_Intermediate	Day 1	CALM3	0.67121	6.49397	2.9419	0.00402411	0.590333	2.87627
Single-cell pbulk	B_Naive_Intermediate	Day 1	NEDD9	0.760958	6.24172	2.93865	0.00404595	0.590333	2.87456
Single-cell pbulk	B_Naive_Intermediate	Day 1	TMEM38B	-0.930663	5.5049	-2.93046	0.00415842	0.592953	-2.86589
Single-cell pbulk	B_Naive_Intermediate	Day 1	PIK3IP1	-0.567232	6.78464	-2.95351	0.00425504	0.593248	-2.85861
Single-cell pbulk	B_Naive_Intermediate	Day 28	RWDD2A	-1.15113	3.11932	-3.14528	0.00233823	0.59611	-3.04353
Single-cell pbulk	B_Naive_Intermediate	Day 28	ARL3	-1.23574	3.61629	-3.12344	0.00245467	0.59611	-3.02887
Single-cell pbulk	B_Naive_Intermediate	Day 28	OVCH1-AS1	-1.04577	3.09241	-3.0936	0.0027333	0.59611	-2.99624
Single-cell pbulk	B_Naive_Intermediate	Day 28	CXorf40A	1.08246	3.98138	3.06251	0.00300323	0.59611	2.96741
Single-cell pbulk	B_Naive_Intermediate	Day 28	TEAD2	-1.25916	4.00762	-3.08582	0.00304273	0.59611	-2.96339
Single-cell pbulk	B_Naive_Intermediate	Day 28	ACSL1	-1.10313	4.33429	-3.04777	0.00311691	0.59611	-2.95597
Single-cell pbulk	B_Naive_Intermediate	Day 28	ECHS1	0.762068	5.75879	3.0299	0.00319399	0.59611	2.94842
Single-cell pbulk	B_Naive_Intermediate	Day 28	PRDM1	1.19581	3.36168	3.01784	0.0032083	0.59611	2.94704
Single-cell pbulk	B_Naive_Intermediate	Day 28	RIC3	-0.605584	6.53551	-3.04882	0.00323584	0.59611	-2.9444
Single-cell pbulk	B_Naive_Intermediate	Day 28	TRIM56	-0.734259	5.72461	-3.01993	0.00328686	0.59611	-2.93955
Single-cell pbulk	B_Naive_Intermediate	Day 28	ANKH	-1.07333	4.38537	-3.00434	0.00332168	0.59611	-2.93629
Single-cell pbulk	B_Naive_Intermediate	Day 28	FKBP5	1.08999	5.37604	3.02887	0.00332545	0.59611	2.93593
Single-cell pbulk	B_Naive_Intermediate	Day 1	ARL6IP5	0.336222	8.31763	2.91522	0.00472048	0.641107	2.82551
Single-cell pbulk	B_Naive_Intermediate	Day 1	MRPS18A	-0.972037	5.03395	-2.87106	0.00496054	0.641107	-2.80959
Single-cell pbulk	B_Naive_Intermediate	Day 1	FAM96B	0.665786	6.62783	2.8649	0.00504637	0.641107	2.80406
Single-cell pbulk	B_Naive_Intermediate	Day 1	SKA2	1.07685	3.93727	2.88637	0.00507805	0.641107	2.80204
Single-cell pbulk	B_Naive_Intermediate	Day 1	SLC25A43	0.955792	4.47155	2.88782	0.00510924	0.641107	2.80006
Single-cell pbulk	B_Naive_Intermediate	Day 1	FUT10	0.975018	3.359	2.88828	0.00524787	0.645591	2.79141
Single-cell pbulk	B_Naive_Intermediate	Day 1	NOL8	-0.724834	6.20982	-2.85626	0.00539714	0.646016	-2.78232
Single-cell pbulk	B_Naive_Intermediate	Day 1	CD1C	0.917038	5.20513	2.85113	0.00556201	0.646016	2.77254
Single-cell pbulk	B_Naive_Intermediate	Day 1	JAK2	0.666012	6.48424	2.82588	0.00565181	0.646016	2.76733
Single-cell pbulk	B_Naive_Intermediate	Day 1	CNN3	1.10174	3.8827	2.82423	0.0056632	0.646016	2.76667
Single-cell pbulk	B_Naive_Intermediate	Day 1	RNF7	-0.620599	6.64845	-2.83549	0.00578089	0.647667	-2.75996
Single-cell pbulk	B_Naive_Intermediate	Day 1	ACSS2	-0.944818	3.50059	-2.80869	0.00594417	0.653816	-2.75085
Single-cell pbulk	B_Naive_Intermediate	Day 1	STARD4	-1.03174	4.06382	-2.7849	0.00634353	0.653816	-2.72947
Single-cell pbulk	B_Naive_Intermediate	Day 1	JADE2	-0.687669	6.38649	-2.80367	0.00639652	0.653816	-2.72673
Single-cell pbulk	B_Naive_Intermediate	Day 1	CCT3	0.494742	7.05178	2.80481	0.00642637	0.653816	2.72519
Single-cell pbulk	B_Naive_Intermediate	Day 1	NOTCH2NL	0.574093	6.64241	2.80314	0.00642846	0.653816	2.72509
Single-cell pbulk	B_Naive_Intermediate	Day 1	BAK1	0.882869	4.06219	2.79757	0.00651613	0.653816	2.72061
Single-cell pbulk	B_Naive_Intermediate	Day 1	SMCHD1	-0.242301	9.71934	-2.79205	0.00664758	0.653816	-2.714
Single-cell pbulk	B_Naive_Intermediate	Day 1	LINC00526	0.895219	3.43757	2.77046	0.00702683	0.653816	2.69557
Single-cell pbulk	B_Naive_Intermediate	Day 1	ELK3	0.843835	5.38776	2.77157	0.00712727	0.653816	2.69084
Single-cell pbulk	B_Naive_Intermediate	Day 1	KIF2A	-0.552615	7.17545	-2.74352	0.00713898	0.653816	-2.69029
Single-cell pbulk	B_Naive_Intermediate	Day 1	APOL2	0.993734	4.28245	2.76185	0.00719445	0.653816	2.68771
Single-cell pbulk	B_Naive_Intermediate	Day 1	NOL12	1.03081	5.03897	2.73659	0.0072807	0.653816	2.68372
Single-cell pbulk	B_Naive_Intermediate	Day 1	C2orf44	1.05693	3.65324	2.73369	0.00736019	0.653816	2.68009
Single-cell pbulk	B_Naive_Intermediate	Day 1	AP2A1	-0.996887	4.81924	-2.72646	0.00749262	0.653816	-2.67412
Single-cell pbulk	B_Naive_Intermediate	Day 1	PSMB9	0.335063	8.22551	2.75499	0.00750564	0.653816	2.67354
Single-cell pbulk	B_Naive_Intermediate	Day 1	SPATA20	1.01024	4.43036	2.74131	0.00760815	0.653816	2.66898
Single-cell pbulk	B_Naive_Intermediate	Day 1	AKAP10	-0.753443	5.81429	-2.74556	0.00764648	0.653816	-2.66729
Single-cell pbulk	B_Naive_Intermediate	Day 1	NMRK1	0.981498	4.19788	2.7358	0.00771156	0.653816	2.66444
Single-cell pbulk	B_Naive_Intermediate	Day 28	LRRC27	-1.05685	3.98545	-2.94988	0.00391256	0.659366	-2.88513
Single-cell pbulk	B_Naive_Intermediate	Day 28	DIRC2	0.855739	5.4735	3.01449	0.00425792	0.659366	2.85839
Single-cell pbulk	B_Naive_Intermediate	Day 28	TMEM204	-1.11591	3.33938	-2.99032	0.00431457	0.659366	-2.8542
Single-cell pbulk	B_Naive_Intermediate	Day 28	MKRN2	0.897394	5.0812	2.93354	0.00435637	0.659366	2.85113
Single-cell pbulk	B_Naive_Intermediate	Day 28	UAP1	-1.13784	4.22504	-2.90223	0.00450757	0.659366	-2.84027
Single-cell pbulk	B_Naive_Intermediate	Day 28	CPVL	-1.18896	3.23672	-2.89809	0.00456302	0.659366	-2.83637
Single-cell pbulk	B_Naive_Intermediate	Day 28	RP11-513D5.2	1.00864	3.10831	2.91656	0.00461528	0.659366	2.83273
Single-cell pbulk	B_Naive_Intermediate	Day 28	FTX	-1.05546	5.20247	-2.89798	0.00469569	0.659366	-2.8272
Single-cell pbulk	B_Naive_Intermediate	Day 28	YWHAQ	0.51626	7.27577	2.89871	0.00474429	0.659366	2.8239
Single-cell pbulk	B_Naive_Intermediate	Day 28	CNN3	1.11989	3.8827	2.8727	0.00491692	0.659366	2.81243
Single-cell pbulk	B_Naive_Intermediate	Day 28	DICER1	-0.516213	6.91071	-2.88424	0.00509148	0.659366	-2.80119
Single-cell pbulk	B_Naive_Intermediate	Day 28	PCCA	-1.13306	3.96241	-2.858	0.00513309	0.659366	-2.79856
Single-cell pbulk	B_Naive_Intermediate	Day 28	GTF2H2C	1.08689	4.70646	2.87186	0.00516066	0.659366	2.79683
Single-cell pbulk	B_Naive_Intermediate	Day 28	FCRLA	-0.320023	8.37163	-2.86954	0.00519363	0.659366	-2.79477
Single-cell pbulk	B_Naive_Intermediate	Day 28	SKAP2	0.509174	7.02324	2.86174	0.00526295	0.659366	2.79048
Single-cell pbulk	B_Naive_Intermediate	Day 28	RP11-89F3.2	-1.16029	3.98313	-2.85974	0.00535985	0.659366	-2.78457
Single-cell pbulk	B_Naive_Intermediate	Day 1	MCL1	0.390928	7.6918	2.73659	0.00795894	0.665792	2.65381
Single-cell pbulk	B_Naive_Intermediate	Day 1	MPHOSPH6	0.988665	4.63631	2.72578	0.00808476	0.667418	2.64851
Single-cell pbulk	B_Naive_Intermediate	Day 1	METTL13	0.959987	4.35662	2.71729	0.00821445	0.669318	2.64313
Single-cell pbulk	B_Naive_Intermediate	Day 28	DMPK	-1.07449	3.39559	-2.86298	0.00559711	0.675313	-2.7705
Single-cell pbulk	B_Naive_Intermediate	Day 1	UCK1	0.894291	4.46128	2.68017	0.00853385	0.686428	2.63018
Single-cell pbulk	B_Naive_Intermediate	Day 1	ZNF782	1.03066	4.47862	2.67633	0.0086491	0.686892	2.62562
Single-cell pbulk	B_Naive_Intermediate	Day 28	IRF2	0.469137	7.23506	2.80544	0.00597935	0.689573	2.74891
Single-cell pbulk	B_Naive_Intermediate	Day 28	SLC3A2	0.617939	6.10211	2.80778	0.00603439	0.689573	2.74591
Single-cell pbulk	B_Naive_Intermediate	Day 28	RP11-817O13.8	1.0298	3.86315	2.80166	0.00604503	0.689573	2.74533
Single-cell pbulk	B_Naive_Intermediate	Day 28	SMC4	0.890337	4.99377	2.80987	0.00625176	0.690997	2.73428
Single-cell pbulk	B_Naive_Intermediate	Day 28	PDP1	-0.610771	5.82777	-2.81051	0.00646923	0.690997	-2.723
Single-cell pbulk	B_Naive_Intermediate	Day 28	MRPS23	0.779343	5.09371	2.77681	0.00649229	0.690997	2.72182
Single-cell pbulk	B_Naive_Intermediate	Day 28	MRPS33	0.840234	4.84186	2.79975	0.00659486	0.690997	2.71664
Single-cell pbulk	B_Naive_Intermediate	Day 28	TRIP4	-0.907778	4.32417	-2.76154	0.00678209	0.690997	-2.70736
Single-cell pbulk	B_Naive_Intermediate	Day 28	RP11-418J17.1	-1.22131	4.39578	-2.77258	0.00690873	0.690997	-2.70121
Single-cell pbulk	B_Naive_Intermediate	Day 28	PIK3CG	-0.651939	5.80686	-2.76013	0.0069405	0.690997	-2.69969
Single-cell pbulk	B_Naive_Intermediate	Day 28	KLHL11	-0.875582	4.57337	-2.76538	0.00698279	0.690997	-2.69766
Single-cell pbulk	B_Naive_Intermediate	Day 28	HOOK3	-0.431577	6.95708	-2.80316	0.00739075	0.690997	-2.6787
Single-cell pbulk	B_Naive_Intermediate	Day 28	ALG3	0.932137	4.80632	2.72274	0.00757192	0.690997	2.67058
Single-cell pbulk	B_Naive_Intermediate	Day 28	KANSL1-AS1	0.832042	4.61571	2.73371	0.00772137	0.690997	2.66402
Single-cell pbulk	B_Naive_Intermediate	Day 28	TSR3	-0.589536	6.10317	-2.72774	0.0078018	0.690997	-2.66053
Single-cell pbulk	B_Naive_Intermediate	Day 28	ZNF699	0.864384	4.78234	2.70317	0.00800109	0.690997	2.65202
Single-cell pbulk	B_Naive_Intermediate	Day 28	CCNG1	0.547033	6.27185	2.69947	0.00808475	0.690997	2.64851
Single-cell pbulk	B_Naive_Intermediate	Day 28	NAPEPLD	-1.09509	4.52749	-2.6957	0.00820466	0.690997	-2.64353
Single-cell pbulk	B_Naive_Intermediate	Day 28	HNRNPA1L2	-0.895949	4.95052	-2.70932	0.00822857	0.690997	-2.64254
Single-cell pbulk	B_Naive_Intermediate	Day 28	YBEY	-0.894495	4.86127	-2.79466	0.00827404	0.690997	-2.64068
Single-cell pbulk	B_Naive_Intermediate	Day 28	XIST	-0.865074	5.46447	-2.7111	0.00829923	0.690997	-2.63965
Single-cell pbulk	B_Naive_Intermediate	Day 28	PITPNM2	1.15742	3.37665	2.69814	0.00848776	0.690997	2.63203
Single-cell pbulk	B_Naive_Intermediate	Day 28	SLC31A1	1.08631	3.17316	2.69591	0.00850324	0.690997	2.63141
Single-cell pbulk	B_Naive_Intermediate	Day 28	ZKSCAN7	-1.04934	3.24613	-2.67686	0.0086131	0.690997	-2.62704
Single-cell pbulk	B_Naive_Intermediate	Day 28	HILPDA	-1.02855	3.40298	-2.69569	0.00864188	0.690997	-2.62591
Single-cell pbulk	B_Naive_Intermediate	Day 28	TTC12	1.01541	4.65385	2.68687	0.00873668	0.690997	2.62219
Single-cell pbulk	B_Naive_Intermediate	Day 28	RILPL2	0.793169	5.6025	2.67577	0.00896773	0.690997	2.61328
Single-cell pbulk	B_Naive_Intermediate	Day 28	NME1	-1.04351	3.21132	-2.6757	0.00897001	0.690997	-2.6132
Single-cell pbulk	B_Naive_Intermediate	Day 28	NRL	-1.06678	3.85813	-2.65993	0.00902924	0.690997	-2.61095
Single-cell pbulk	B_Naive_Intermediate	Day 28	TMEM39B	-0.809737	4.85797	-2.65112	0.00927943	0.690997	-2.60158
Single-cell pbulk	B_Naive_Intermediate	Day 28	NEDD9	0.643819	6.24172	2.64787	0.00933637	0.690997	2.59949
Single-cell pbulk	B_Naive_Intermediate	Day 28	KLF12	-0.4888	6.52791	-2.65833	0.00942925	0.690997	-2.59609
Single-cell pbulk	B_Naive_Intermediate	Day 28	KIAA0556	-1.14095	3.9057	-2.68091	0.00957132	0.690997	-2.59094
Single-cell pbulk	B_Naive_Intermediate	Day 28	TRMT2A	-0.886446	4.92781	-2.63379	0.00970727	0.690997	-2.58609
Single-cell pbulk	B_Naive_Intermediate	Day 28	SNORD3A	-0.934517	3.09813	-2.65028	0.00974822	0.690997	-2.58463
Single-cell pbulk	B_Naive_Intermediate	Day 28	POLR3F	1.00613	4.35649	2.63198	0.00976443	0.690997	2.58406
Single-cell pbulk	B_Naive_Intermediate	Day 28	C1orf63	-0.281122	9.12592	-2.69401	0.00980216	0.690997	-2.58273
Single-cell pbulk	B_Naive_Intermediate	Day 1	DEAF1	0.912687	4.71774	2.66741	0.00884318	0.693527	2.61806
Single-cell pbulk	B_Naive_Intermediate	Day 1	HADHA	-0.38984	7.45069	-2.6811	0.00909303	0.697899	-2.60854
Single-cell pbulk	B_Naive_Intermediate	Day 1	FCN1	1.0794	4.2987	2.6753	0.00921182	0.697899	2.60409
Single-cell pbulk	B_Naive_Intermediate	Day 1	TSTD1	-0.451027	7.89676	-2.66723	0.00939643	0.697899	-2.59728
Single-cell pbulk	B_Naive_Intermediate	Day 1	ATP2A2	-0.91543	5.18328	-2.63656	0.00966321	0.697899	-2.58765
Single-cell pbulk	B_Naive_Intermediate	Day 1	RIC3	-0.584229	6.53551	-2.6531	0.00968609	0.697899	-2.58684
Single-cell pbulk	B_Naive_Intermediate	Day 1	DIP2A	-0.716654	5.57695	-2.65712	0.00971025	0.697899	-2.58598
Single-cell pbulk	B_Naive_Intermediate	Day 1	TMEM186	1.05873	3.43143	2.65147	0.00975135	0.697899	2.58452
Single-cell pbulk	B_Naive_Intermediate	Day 1	HERPUD1	-0.630644	7.47133	-2.64601	0.00990222	0.697899	-2.57923
Single-cell pbulk	B_Naive_Intermediate	Day 1	C6orf120	-0.908535	5.11056	-2.62687	0.00991257	0.697899	-2.57886
Single-cell pbulk	B_Naive_Intermediate	Day 1	GPR183	-0.78166	6.36766	-2.63854	0.0101054	0.697899	-2.5722
Single-cell pbulk	B_Naive_Intermediate	Day 1	ZNF511	-0.874153	5.48337	-2.63287	0.0101584	0.697899	-2.57039
Single-cell pbulk	B_Naive_Intermediate	Day 1	SNRPA1	-0.492618	6.9904	-2.63008	0.0102338	0.697899	-2.56783
Single-cell pbulk	B_Naive_Intermediate	Day 28	ZNF829	-1.08937	3.64468	-2.62152	0.0100588	0.70121	-2.5738
Single-cell pbulk	B_Naive_Intermediate	Day 1	ZNF793	-0.95351	3.79788	-2.62782	0.0104682	0.706041	-2.55997
Single-cell pbulk	B_Naive_Intermediate	Day 1	ARHGAP31	0.983999	3.8504	2.58615	0.0110843	0.706041	2.54003
Single-cell pbulk	B_Naive_Intermediate	Day 1	PLD4	-0.74641	6.17531	-2.60036	0.0111752	0.706041	-2.53717
Single-cell pbulk	B_Naive_Intermediate	Day 1	LINC00926	-0.210869	10.0543	-2.60108	0.01122	0.706041	-2.53577
Single-cell pbulk	B_Naive_Intermediate	Day 1	TARSL2	-0.657879	6.28422	-2.5928	0.0112642	0.706041	-2.53439
Single-cell pbulk	B_Naive_Intermediate	Day 1	FAM21A	-0.666216	5.7035	-2.59527	0.0114127	0.706041	-2.5298
Single-cell pbulk	B_Naive_Intermediate	Day 1	LRR1	0.976313	4.03397	2.57404	0.0114531	0.706041	2.52856
Single-cell pbulk	B_Naive_Intermediate	Day 1	RP11-473M20.14	1.00938	4.261	2.59018	0.0114707	0.706041	2.52802
Single-cell pbulk	B_Naive_Intermediate	Day 1	C4orf48	0.916186	4.95899	2.59118	0.0115176	0.706041	2.52659
Single-cell pbulk	B_Naive_Intermediate	Day 1	ZNF726	-0.992011	3.43381	-2.57073	0.0115629	0.706041	-2.52521
Single-cell pbulk	B_Naive_Intermediate	Day 1	SLC25A38	0.761269	5.80508	2.56961	0.011591	0.706041	2.52436
Single-cell pbulk	B_Naive_Intermediate	Day 28	PUM2	-0.591188	6.49323	-2.61461	0.0103114	0.710919	-2.56521
Single-cell pbulk	B_Naive_Intermediate	Day 28	PFDN6	0.710985	5.47096	2.6028	0.0105704	0.720858	2.55659
Single-cell pbulk	B_Naive_Intermediate	Day 28	ZNF549	-0.952034	4.45373	-2.5905	0.0109319	0.722909	-2.54487
Single-cell pbulk	B_Naive_Intermediate	Day 28	GLYCTK	1.00139	4.18924	2.58591	0.0110701	0.722909	2.54048
Single-cell pbulk	B_Naive_Intermediate	Day 28	SKA2	0.975212	3.93727	2.5997	0.0111312	0.722909	2.53855
Single-cell pbulk	B_Naive_Intermediate	Day 28	TRABD2A	-1.03408	3.85379	-2.57641	0.0113764	0.722909	-2.53092
Single-cell pbulk	B_Naive_Intermediate	Day 28	SLAMF1	0.896871	5.20747	2.58928	0.0114587	0.722909	2.52839
Single-cell pbulk	B_Naive_Intermediate	Day 28	HLA-DMB	0.221988	8.99688	2.58587	0.0114979	0.722909	2.52719
Single-cell pbulk	B_Naive_Intermediate	Day 28	POMT2	-1.00281	3.14566	-2.56021	0.0118698	0.722909	-2.51599
Single-cell pbulk	B_Naive_Intermediate	Day 28	TCTN1	-0.416363	6.77216	-2.59172	0.0119477	0.722909	-2.51369
Single-cell pbulk	B_Naive_Intermediate	Day 28	ITFG2	-0.473364	6.86483	-2.54919	0.0122287	0.722909	-2.50548
Single-cell pbulk	B_Naive_Intermediate	Day 28	TMEM107	0.882556	4.50664	2.55485	0.0125518	0.722909	2.49624
Single-cell pbulk	B_Naive_Intermediate	Day 28	PDE7B	-0.860826	5.19075	-2.54552	0.0125838	0.722909	-2.49534
Single-cell pbulk	B_Naive_Intermediate	Day 28	AP3S2	-1.00812	4.16517	-2.53811	0.012599	0.722909	-2.49491
Single-cell pbulk	B_Naive_Intermediate	Day 28	PACS2	-0.944305	4.50249	-2.5511	0.0126475	0.722909	-2.49354
Single-cell pbulk	B_Naive_Intermediate	Day 28	SMDT1	-0.313403	8.25172	-2.5526	0.0126742	0.722909	-2.4928
Single-cell pbulk	B_Naive_Intermediate	Day 28	USP40	-0.910113	4.40988	-2.531	0.0130275	0.722909	-2.48302
Single-cell pbulk	B_Naive_Intermediate	Day 28	GPR18	0.770305	5.74798	2.51856	0.0132895	0.722909	2.47591
Single-cell pbulk	B_Naive_Intermediate	Day 28	ZC3H8	-0.773975	5.24219	-2.5285	0.0133025	0.722909	-2.47557
Single-cell pbulk	B_Naive_Intermediate	Day 28	RBM4B	-0.722525	5.35625	-2.5609	0.013322	0.722909	-2.47504
Single-cell pbulk	B_Naive_Intermediate	Day 28	FBXL5	-0.380194	6.60643	-2.53485	0.0134537	0.722909	-2.47153
Single-cell pbulk	B_Naive_Intermediate	Day 28	USMG5	0.529115	6.33402	2.50654	0.0138716	0.722909	2.46057
Single-cell pbulk	B_Naive_Intermediate	Day 28	YARS2	-0.848138	4.65808	-2.51381	0.0138941	0.722909	-2.45999
Single-cell pbulk	B_Naive_Intermediate	Day 28	SLC25A38	0.690819	5.80508	2.50576	0.0139077	0.722909	2.45964
Single-cell pbulk	B_Naive_Intermediate	Day 28	TMEM220	-0.854467	4.47875	-2.51519	0.0140189	0.722909	-2.45678
Single-cell pbulk	B_Naive_Intermediate	Day 28	MIER1	0.426268	6.86134	2.49679	0.0140713	0.722909	2.45544
Single-cell pbulk	B_Naive_Intermediate	Day 28	AL122127.25	-0.982429	3.77615	-2.50792	0.0141741	0.722909	-2.45282
Single-cell pbulk	B_Naive_Intermediate	Day 28	AP4B1	-0.761212	5.12717	-2.50608	0.0141911	0.722909	-2.45239
Single-cell pbulk	B_Naive_Intermediate	Day 28	CINP	-0.917426	4.26064	-2.49209	0.0142483	0.722909	-2.45094
Single-cell pbulk	B_Naive_Intermediate	Day 28	C2orf47	-0.916878	4.11471	-2.50535	0.0142806	0.722909	-2.45013
Single-cell pbulk	B_Naive_Intermediate	Day 28	PAPD7	-1.00921	3.27249	-2.50819	0.0143231	0.722909	-2.44906
Single-cell pbulk	B_Naive_Intermediate	Day 28	ZNF782	0.995904	4.47862	2.4903	0.0144701	0.722909	2.44538
Single-cell pbulk	B_Naive_Intermediate	Day 28	TRIM58	-1.04459	3.38901	-2.49217	0.014986	0.722909	-2.43272
Single-cell pbulk	B_Naive_Intermediate	Day 28	CXorf38	-0.645216	5.78001	-2.47183	0.0150336	0.722909	-2.43157
Single-cell pbulk	B_Naive_Intermediate	Day 28	KIF20B	0.777422	5.72382	2.47008	0.0151033	0.722909	2.42989
Single-cell pbulk	B_Naive_Intermediate	Day 28	PTPRG	-0.869621	3.04564	-2.48174	0.0151294	0.722909	-2.42927
Single-cell pbulk	B_Naive_Intermediate	Day 28	MYO1C	-0.805707	4.72239	-2.47082	0.0152156	0.722909	-2.42721
Single-cell pbulk	B_Naive_Intermediate	Day 28	PRPF40A	0.341306	7.60722	2.48498	0.0152868	0.722909	2.42551
Single-cell pbulk	B_Naive_Intermediate	Day 28	CYLD	-0.38289	7.27065	-2.4647	0.0153192	0.722909	-2.42474
Single-cell pbulk	B_Naive_Intermediate	Day 28	HEATR2	-0.911909	4.05569	-2.47624	0.0153821	0.722909	-2.42325
Single-cell pbulk	B_Naive_Intermediate	Day 28	ARL5B-AS1	-0.868875	3.01765	-2.47805	0.0154546	0.722909	-2.42155
Single-cell pbulk	B_Naive_Intermediate	Day 28	CCDC97	0.714918	5.49804	2.48562	0.0156127	0.722909	2.41785
Single-cell pbulk	B_Naive_Intermediate	Day 28	TSPYL4	-0.819619	5.02996	-2.46768	0.0158313	0.722909	-2.41278
Single-cell pbulk	B_Naive_Intermediate	Day 28	GLO1	0.530599	6.35843	2.46788	0.0159227	0.722909	2.41068
Single-cell pbulk	B_Naive_Intermediate	Day 28	CCT3	0.407479	7.05178	2.46174	0.0160148	0.722909	2.40858
Single-cell pbulk	B_Naive_Intermediate	Day 28	CD79B	-0.246686	9.83006	-2.45538	0.0160852	0.722909	-2.40698
Single-cell pbulk	B_Naive_Intermediate	Day 28	KIAA0226L	-0.309681	8.04475	-2.44702	0.0161259	0.722909	-2.40605
Single-cell pbulk	B_Naive_Intermediate	Day 28	CALCOCO1	-0.589107	5.97755	-2.45445	0.0162662	0.722909	-2.40289
Single-cell pbulk	B_Naive_Intermediate	Day 28	LYST	-0.304591	8.03859	-2.45498	0.0163508	0.722909	-2.40099
Single-cell pbulk	B_Naive_Intermediate	Day 28	SEC31A	0.401002	7.00676	2.43889	0.0164104	0.722909	2.39966
Single-cell pbulk	B_Naive_Intermediate	Day 28	AP2S1	0.670595	6.27281	2.4383	0.0164376	0.722909	2.39905
Single-cell pbulk	B_Naive_Intermediate	Day 28	RP11-326C3.11	-0.926737	3.24792	-2.4561	0.0164681	0.722909	-2.39837
Single-cell pbulk	B_Naive_Intermediate	Day 28	CEP85	0.98373	3.58459	2.44052	0.0165436	0.722909	2.3967
Single-cell pbulk	B_Naive_Intermediate	Day 28	HSPA1B	-0.880083	3.77706	-2.44929	0.0165921	0.722909	-2.39562
Single-cell pbulk	B_Naive_Intermediate	Day 28	P4HA1	-0.630149	5.66271	-2.44526	0.0167353	0.724117	-2.39247
Single-cell pbulk	B_Naive_Intermediate	Day 28	ANKRD33B	-0.932663	4.05493	-2.45717	0.0168577	0.724421	-2.3898
Single-cell pbulk	B_Naive_Intermediate	Day 28	IER3IP1.1	0.664254	5.62502	2.42048	0.0172001	0.725594	2.3824
Single-cell pbulk	B_Naive_Intermediate	Day 28	TSHZ2	1.02861	3.34054	2.4356	0.0172749	0.725594	2.3808
Single-cell pbulk	B_Naive_Intermediate	Day 28	NFS1	-0.836183	4.16898	-2.43639	0.017354	0.725594	-2.37912
Single-cell pbulk	B_Naive_Intermediate	Day 28	WDPCP	-0.771012	4.8379	-2.41507	0.0174438	0.725594	-2.37722
Single-cell pbulk	B_Naive_Intermediate	Day 28	RNASEK-C17orf49	-0.961625	3.41149	-2.42755	0.0175213	0.725594	-2.37558
Single-cell pbulk	B_Naive_Intermediate	Day 28	FAM173B	-0.976438	3.883	-2.41983	0.0177725	0.725594	-2.37032
Single-cell pbulk	B_Naive_Intermediate	Day 28	ABHD4	-0.863949	3.51513	-2.42081	0.0178184	0.725594	-2.36937
Single-cell pbulk	B_Naive_Intermediate	Day 28	CSTA	-0.85843	2.9803	-2.41561	0.017856	0.725594	-2.36859
Single-cell pbulk	B_Naive_Intermediate	Day 28	RAB35	0.804907	4.60876	2.40339	0.0179807	0.725594	2.36602
Single-cell pbulk	B_Naive_Intermediate	Day 28	KCTD17	-0.984375	3.71904	-2.40834	0.0180741	0.725594	-2.3641
Single-cell pbulk	B_Naive_Intermediate	Day 28	ATP6V0E1	0.338858	7.82728	2.40179	0.0184142	0.725594	2.35718
Single-cell pbulk	B_Naive_Intermediate	Day 28	PLEKHM2	-0.441369	6.64628	-2.39484	0.0186012	0.725594	-2.35343
Single-cell pbulk	B_Naive_Intermediate	Day 28	HIST2H2AC	0.696518	5.58097	2.39697	0.0187321	0.725594	2.35082
Single-cell pbulk	B_Naive_Intermediate	Day 28	RPL4	-0.216293	10.3452	-2.39988	0.0188062	0.725594	-2.34935
Single-cell pbulk	B_Naive_Intermediate	Day 28	NOL12	0.858478	5.03897	2.38102	0.0190497	0.725594	2.34456
Single-cell pbulk	B_Naive_Intermediate	Day 28	SLC12A7	-0.986487	3.79699	-2.39288	0.0190998	0.725594	-2.34358
Single-cell pbulk	B_Naive_Intermediate	Day 28	FAM175B	0.733192	5.28589	2.37779	0.0192082	0.725594	2.34147
Single-cell pbulk	B_Naive_Intermediate	Day 28	CTD-2023M8.1	-0.994132	3.87308	-2.38288	0.0193915	0.725594	-2.33792
Single-cell pbulk	B_Naive_Intermediate	Day 28	WASL	-0.767774	5.01403	-2.38001	0.0194081	0.725594	-2.3376
Single-cell pbulk	B_Naive_Intermediate	Day 28	ELL	-0.7727	4.75982	-2.36985	0.019604	0.725594	-2.33384
Single-cell pbulk	B_Naive_Intermediate	Day 28	LINC00886	-0.969246	4.08449	-2.36948	0.0196227	0.725594	-2.33348
Single-cell pbulk	B_Naive_Intermediate	Day 28	XRN1	-0.302151	7.34393	-2.37629	0.0196973	0.725594	-2.33206
Single-cell pbulk	B_Naive_Intermediate	Day 28	ADAM19	-0.308412	7.99069	-2.3878	0.0197224	0.725594	-2.33159
Single-cell pbulk	B_Naive_Intermediate	Day 28	LINC00969	-0.465726	6.51984	-2.38041	0.0197594	0.725594	-2.33089
Single-cell pbulk	B_Naive_Intermediate	Day 28	HRSP12	-0.925249	3.86895	-2.35452	0.0203885	0.725594	-2.31912
Single-cell pbulk	B_Naive_Intermediate	Day 28	DHRS13	-0.867094	4.38796	-2.36174	0.0205016	0.725594	-2.31704
Single-cell pbulk	B_Naive_Intermediate	Day 28	SLC44A2	-0.329379	7.52189	-2.35341	0.0205495	0.725594	-2.31616
Single-cell pbulk	B_Naive_Intermediate	Day 28	MLLT6	-0.572453	5.77855	-2.35091	0.0205772	0.725594	-2.31565
Single-cell pbulk	B_Naive_Intermediate	Day 28	NFYA	-0.861978	4.78227	-2.35266	0.0207048	0.725594	-2.31332
Single-cell pbulk	B_Naive_Intermediate	Day 28	N4BP2L1	0.537338	6.3219	2.35321	0.0207771	0.725594	2.31201
Single-cell pbulk	B_Naive_Intermediate	Day 28	USP9Y	0.618228	3.60924	2.35922	0.0208117	0.725594	2.31138
Single-cell pbulk	B_Naive_Intermediate	Day 28	RTN4IP1	-0.904443	4.1859	-2.35086	0.0208438	0.725594	-2.3108
Single-cell pbulk	B_Naive_Intermediate	Day 28	CCDC91	0.417905	6.9674	2.34547	0.0208642	0.725594	2.31043
Single-cell pbulk	B_Naive_Intermediate	Day 28	DARS2	-0.988549	3.76128	-2.35416	0.0209668	0.725594	-2.30858
Single-cell pbulk	B_Naive_Intermediate	Day 28	ABCD3	-0.787353	4.7805	-2.34125	0.0210896	0.725594	-2.30638
Single-cell pbulk	B_Naive_Intermediate	Day 28	GLMN	-0.80476	4.70656	-2.36028	0.0211441	0.725594	-2.3054
Single-cell pbulk	B_Naive_Intermediate	Day 28	DAGLB	-0.964565	4.24001	-2.34986	0.0211757	0.725594	-2.30484
Single-cell pbulk	B_Naive_Intermediate	Day 28	NRBP2	-0.951123	3.16439	-2.34568	0.0212798	0.725594	-2.30298
Single-cell pbulk	B_Naive_Intermediate	Day 28	SMC1A	0.40529	6.82264	2.34369	0.0214383	0.726707	2.30017
Single-cell pbulk	B_Naive_Intermediate	Day 28	SEPT1	-0.376104	7.14084	-2.33954	0.0215441	0.726707	-2.29831
Single-cell pbulk	B_Naive_Intermediate	Day 1	SLC44A2	-0.396803	7.52189	-2.5549	0.012064	0.727781	-2.51027
Single-cell pbulk	B_Naive_Intermediate	Day 1	SHQ1	-0.866165	4.53703	-2.54867	0.0122672	0.732994	-2.50436
Single-cell pbulk	B_Naive_Intermediate	Day 28	PPP4R2	-0.443633	6.48054	-2.32722	0.0218538	0.733213	-2.2929
Single-cell pbulk	B_Naive_Intermediate	Day 28	SRSF4	-0.283776	7.50624	-2.33272	0.0221847	0.740356	-2.28719
Single-cell pbulk	B_Naive_Intermediate	Day 28	FADS3	-0.582105	6.46508	-2.35683	0.022484	0.743654	-2.28209
Single-cell pbulk	B_Naive_Intermediate	Day 28	BPNT1	0.932953	4.15977	2.32634	0.0225351	0.743654	2.28123
Single-cell pbulk	B_Naive_Intermediate	Day 28	TMEM38B	-0.668323	5.5049	-2.31493	0.0226391	0.743654	-2.27947
Single-cell pbulk	B_Naive_Intermediate	Day 1	KLHL11	-0.836267	4.57337	-2.55	0.0127113	0.748784	-2.49176
Single-cell pbulk	B_Naive_Intermediate	Day 1	MAP2K5	0.891898	5.35891	2.54445	0.0129931	0.748784	2.48396
Single-cell pbulk	B_Naive_Intermediate	Day 1	FCRL2	0.475352	7.24669	2.54052	0.0131133	0.748784	2.48068
Single-cell pbulk	B_Naive_Intermediate	Day 1	ALG3	0.91067	4.80632	2.52317	0.0131148	0.748784	2.48064
Single-cell pbulk	B_Naive_Intermediate	Day 1	OPTN	0.840821	5.31113	2.54075	0.0131303	0.748784	2.48022
Single-cell pbulk	B_Naive_Intermediate	Day 1	ZMYND11	-0.740157	5.96951	-2.51703	0.013332	0.748784	-2.47478
Single-cell pbulk	B_Naive_Intermediate	Day 1	RCSD1	-0.218384	9.53965	-2.53323	0.0133669	0.748784	-2.47384
Single-cell pbulk	B_Naive_Intermediate	Day 1	TMEM192	0.805967	5.3606	2.51293	0.0135002	0.749177	2.4703
Single-cell pbulk	B_Naive_Intermediate	Day 1	FGD6	-0.885717	2.99258	-2.53011	0.0136127	0.749177	-2.46732
Single-cell pbulk	B_Naive_Intermediate	Day 28	MEN1	-0.715975	4.86727	-2.31071	0.023329	0.761483	-2.268
Single-cell pbulk	B_Naive_Intermediate	Day 28	COMMD1	-0.55627	5.85044	-2.2997	0.0234247	0.761483	-2.26644
Single-cell pbulk	B_Naive_Intermediate	Day 1	IGFBP4	0.982982	4.16832	2.51578	0.0139857	0.763011	2.45763
Single-cell pbulk	B_Naive_Intermediate	Day 1	PUM2	-0.636947	6.49323	-2.49632	0.0141165	0.76351	-2.45428
Single-cell pbulk	B_Naive_Intermediate	Day 28	CTD-2287O16.5	0.839925	3.31628	2.30319	0.0239048	0.77038	2.25866
Single-cell pbulk	B_Naive_Intermediate	Day 28	CASP3	0.864025	4.40257	2.30235	0.0239439	0.77038	2.25803
Single-cell pbulk	B_Naive_Intermediate	Day 28	L3MBTL2	-0.706749	4.44214	-2.29887	0.02418	0.774007	-2.25426
Single-cell pbulk	B_Naive_Intermediate	Day 1	IKZF1	-0.279424	8.82413	-2.50471	0.014567	0.7766	-2.44297
Single-cell pbulk	B_Naive_Intermediate	Day 1	C4orf32	-0.866575	4.64312	-2.4985	0.0146061	0.7766	-2.442
Single-cell pbulk	B_Naive_Intermediate	Day 1	UBE2Q1	-0.619284	5.96518	-2.47256	0.0150361	0.777822	-2.43151
Single-cell pbulk	B_Naive_Intermediate	Day 1	NUDT16	-0.943454	4.22746	-2.49183	0.0150397	0.777822	-2.43142
Single-cell pbulk	B_Naive_Intermediate	Day 1	BTG1	-0.259178	11.2787	-2.48625	0.0151622	0.777822	-2.42848
Single-cell pbulk	B_Naive_Intermediate	Day 1	BRD2	0.315695	7.71347	2.4692	0.0151694	0.777822	2.42831
Single-cell pbulk	B_Naive_Intermediate	Day 1	SLC25A25	0.884643	4.34935	2.46422	0.0153385	0.777822	2.42429
Single-cell pbulk	B_Naive_Intermediate	Day 1	TPP2	-0.587947	6.13432	-2.46355	0.0153875	0.777822	-2.42313
Single-cell pbulk	B_Naive_Intermediate	Day 1	TM9SF2	0.462148	7.03045	2.47242	0.0154969	0.777822	2.42055
Single-cell pbulk	B_Naive_Intermediate	Day 1	TAP1	0.584188	6.64756	2.45314	0.0163837	0.780563	2.40025
Single-cell pbulk	B_Naive_Intermediate	Day 1	INADL	-0.709392	5.38265	-2.45163	0.0165178	0.780563	-2.39727
Single-cell pbulk	B_Naive_Intermediate	Day 1	KIF20B	0.824248	5.72382	2.43444	0.0165853	0.780563	2.39577
Single-cell pbulk	B_Naive_Intermediate	Day 1	PKM	-0.523802	7.28696	-2.44908	0.0166295	0.780563	-2.3948
Single-cell pbulk	B_Naive_Intermediate	Day 1	CARS	-0.923755	5.00444	-2.44606	0.0167181	0.780563	-2.39285
Single-cell pbulk	B_Naive_Intermediate	Day 1	CISD3	0.936328	4.57083	2.44364	0.0167513	0.780563	2.39212
Single-cell pbulk	B_Naive_Intermediate	Day 1	NPIPB3	0.759977	2.92525	2.43132	0.0167551	0.780563	2.39204
Single-cell pbulk	B_Naive_Intermediate	Day 1	RP11-307C12.12	-0.989055	4.1921	-2.44763	0.0168052	0.780563	-2.39094
Single-cell pbulk	B_Naive_Intermediate	Day 1	HSPA8	0.257974	8.99886	2.44593	0.0168435	0.780563	2.39011
Single-cell pbulk	B_Naive_Intermediate	Day 1	RPL8	-0.20411	12.3047	-2.44419	0.01697	0.780563	-2.38736
Single-cell pbulk	B_Naive_Intermediate	Day 1	H2AFJ	-0.854813	4.46718	-2.43746	0.0171194	0.780563	-2.38413
Single-cell pbulk	B_Naive_Intermediate	Day 1	CSRP1	0.820128	4.44573	2.43229	0.0173772	0.780563	2.37863
Single-cell pbulk	B_Naive_Intermediate	Day 1	LIPA	0.577883	6.05332	2.43924	0.0176308	0.780563	2.37328
Single-cell pbulk	B_Naive_Intermediate	Day 1	TAF10	-0.416466	7.85308	-2.42589	0.0176538	0.780563	-2.3728
Single-cell pbulk	B_Naive_Intermediate	Day 1	MOB3C	0.920514	3.54592	2.42818	0.0177894	0.780563	2.36997
Single-cell pbulk	B_Naive_Intermediate	Day 1	PDCL3	-0.79736	4.78843	-2.42162	0.0178806	0.780563	-2.36808
Single-cell pbulk	B_Naive_Intermediate	Day 1	C15orf57	0.502069	6.99693	2.41483	0.0179643	0.780563	2.36635
Single-cell pbulk	B_Naive_Intermediate	Day 1	TEX2	-0.9226	3.5642	-2.41863	0.0179659	0.780563	-2.36632
Single-cell pbulk	B_Naive_Intermediate	Day 1	HIST1H1E	-0.351269	8.70239	-2.41338	0.0180868	0.780563	-2.36384
Single-cell pbulk	B_Naive_Intermediate	Day 1	CDC42SE2	0.380184	7.31015	2.41245	0.0181044	0.780563	2.36348
Single-cell pbulk	B_Naive_Intermediate	Day 1	BNIP2	-0.370887	7.35924	-2.41287	0.0182149	0.780563	-2.36122
Single-cell pbulk	B_Naive_Intermediate	Day 1	ZNF525	0.947023	4.01855	2.39742	0.0182886	0.780563	2.35972
Single-cell pbulk	B_Naive_Intermediate	Day 1	VPS13D	0.526103	6.15271	2.39605	0.0189798	0.783877	2.34593
Single-cell pbulk	B_Naive_Intermediate	Day 1	BTBD6	-0.85753	4.25132	-2.39582	0.0190658	0.783877	-2.34424
Single-cell pbulk	B_Naive_Intermediate	Day 1	PRNP	-0.64165	6.1596	-2.38052	0.0190739	0.783877	-2.34408
Single-cell pbulk	B_Naive_Intermediate	Day 1	ZCCHC6	-0.558824	6.52196	-2.37707	0.0192441	0.783877	-2.34077
Single-cell pbulk	B_Naive_Intermediate	Day 1	MIR155HG	1.01201	4.28364	2.3806	0.019739	0.783877	2.33127
Single-cell pbulk	B_Naive_Intermediate	Day 1	POLR2M	-0.682069	5.5007	-2.37804	0.019778	0.783877	-2.33053
Single-cell pbulk	B_Naive_Intermediate	Day 1	ACAP2	-0.273824	8.42389	-2.38028	0.0198835	0.783877	-2.32854
Single-cell pbulk	B_Naive_Intermediate	Day 1	GLE1	0.807372	4.87709	2.37581	0.0199455	0.783877	2.32737
Single-cell pbulk	B_Naive_Intermediate	Day 1	TMEM161B	-0.867975	5.11682	-2.36184	0.0200473	0.783877	-2.32546
Single-cell pbulk	B_Naive_Intermediate	Day 1	LYPLA1	-0.470699	6.73397	-2.37334	0.0201336	0.783877	-2.32385
Single-cell pbulk	B_Naive_Intermediate	Day 1	GEN1	0.954985	4.1408	2.35851	0.0202142	0.783877	2.32235
Single-cell pbulk	B_Naive_Intermediate	Day 1	NCK1	0.61584	5.80588	2.37338	0.0202171	0.783877	2.32229
Single-cell pbulk	B_Naive_Intermediate	Day 1	GRINA	-0.440208	6.41055	-2.37589	0.0203749	0.783877	-2.31937
Single-cell pbulk	B_Naive_Intermediate	Day 1	OAS2	0.673804	5.79414	2.35438	0.0204393	0.783877	2.31818
Single-cell pbulk	B_Naive_Intermediate	Day 1	DNAJC27-AS1	0.920895	3.62853	2.35426	0.0204445	0.783877	2.31809
Single-cell pbulk	B_Naive_Intermediate	Day 1	DNAJC30	-0.784443	4.70564	-2.36639	0.0204559	0.783877	-2.31788
Single-cell pbulk	B_Naive_Intermediate	Day 1	LARP7	-0.608189	6.0381	-2.35373	0.0204903	0.783877	-2.31725
Single-cell pbulk	B_Naive_Intermediate	Day 1	TBL2	0.841433	3.8617	2.3451	0.0208839	0.789362	2.31008
Single-cell pbulk	B_Naive_Intermediate	Day 1	PHTF2	0.334569	7.37153	2.36164	0.0208862	0.789362	2.31003
Single-cell pbulk	B_Naive_Intermediate	Day 1	TRAPPC1	0.372606	7.49053	2.35384	0.0213205	0.789362	2.30226
Single-cell pbulk	B_Naive_Intermediate	Day 1	PPAPDC1B	-0.312721	8.95314	-2.34414	0.0217586	0.789362	-2.29456
Single-cell pbulk	B_Naive_Intermediate	Day 1	STRADB	-0.571616	5.86571	-2.34184	0.0218172	0.789362	-2.29353
Single-cell pbulk	B_Naive_Intermediate	Day 1	HM13	0.536075	6.29726	2.32667	0.0219279	0.789362	2.29161
Single-cell pbulk	B_Naive_Intermediate	Day 1	CD180	0.535797	7.08855	2.33663	0.0220096	0.789362	2.2902
Single-cell pbulk	B_Naive_Intermediate	Day 1	BBC3	0.817938	3.19728	2.33531	0.0222046	0.789362	2.28685
Single-cell pbulk	B_Naive_Intermediate	Day 1	RARA	-0.715491	5.2518	-2.3199	0.0223183	0.789362	-2.28491
Single-cell pbulk	B_Naive_Intermediate	Day 1	NARFL	0.818415	4.83607	2.33388	0.0223445	0.789362	2.28446
Single-cell pbulk	B_Naive_Intermediate	Day 1	DPP9	0.688373	5.32946	2.31892	0.0223453	0.789362	2.28445
Single-cell pbulk	B_Naive_Intermediate	Day 1	NTMT1	0.822433	4.64701	2.31654	0.0224861	0.789362	2.28206
Single-cell pbulk	B_Naive_Intermediate	Day 1	CINP	-0.873817	4.26064	-2.31541	0.0225163	0.789362	-2.28154
Single-cell pbulk	B_Naive_Intermediate	Day 1	C22orf34	0.916011	4.48573	2.32485	0.0226248	0.789362	2.27971
Single-cell pbulk	B_Naive_Intermediate	Day 1	NSA2	-0.436743	7.65022	-2.32555	0.0226949	0.789362	-2.27853
Single-cell pbulk	B_Naive_Intermediate	Day 1	CDKN1A	0.868294	4.11015	2.32835	0.0227784	0.789362	2.27713
Single-cell pbulk	B_Naive_Intermediate	Day 1	UBC	-0.252821	10.0635	-2.32528	0.0228765	0.789362	-2.27549
Single-cell pbulk	B_Naive_Intermediate	Day 1	PPIE	-0.703969	5.30455	-2.3217	0.0229292	0.789362	-2.27461
Single-cell pbulk	B_Naive_Intermediate	Day 1	UXT	-0.368257	8.09038	-2.30434	0.0231922	0.789362	-2.27025
Single-cell pbulk	B_Naive_Intermediate	Day 1	RP11-117D22.2	-0.783302	3.69316	-2.31706	0.0232642	0.789362	-2.26907
Single-cell pbulk	B_Naive_Intermediate	Day 1	GABPB1	-0.536935	6.1982	-2.31515	0.0234557	0.789362	-2.26593
Single-cell pbulk	B_Naive_Intermediate	Day 1	CENPK	-0.942007	4.35631	-2.30881	0.0236809	0.789362	-2.26227
Single-cell pbulk	B_Naive_Intermediate	Day 1	ZNF276	-0.645003	5.43793	-2.31322	0.0237264	0.789362	-2.26153
Single-cell pbulk	B_Naive_Intermediate	Day 1	MDM1	0.944967	4.48223	2.291	0.0239417	0.789362	2.25806
Single-cell pbulk	B_Naive_Intermediate	Day 1	PCYT1A	0.739725	5.14406	2.28998	0.0240029	0.789362	2.25708
Single-cell pbulk	B_Naive_Intermediate	Day 1	COPS2	-0.563947	6.45147	-2.28918	0.0240966	0.789362	-2.25559
Single-cell pbulk	B_Naive_Intermediate	Day 1	MBTPS1	-0.526242	6.44721	-2.28054	0.0246062	0.789362	-2.24753
Single-cell pbulk	B_Naive_Intermediate	Day 1	OCRL	0.878588	3.42932	2.28014	0.0246416	0.789362	2.24698
Single-cell pbulk	B_Naive_Intermediate	Day 1	NFX1	-0.50933	6.52391	-2.29008	0.0246428	0.789362	-2.24696
Single-cell pbulk	B_Naive_Intermediate	Day 1	LRRFIP1	-0.339234	8.39483	-2.29377	0.0247621	0.789362	-2.24509
Single-cell pbulk	B_Naive_Intermediate	Day 1	TSC22D3	-0.378254	10.2911	-2.29322	0.0248276	0.789362	-2.24407
Single-cell pbulk	B_Naive_Intermediate	Day 1	AUTS2	0.57686	5.96076	2.2861	0.025014	0.789362	2.24119
Single-cell pbulk	B_Naive_Intermediate	Day 1	PPRC1	0.844463	4.58987	2.28776	0.0250182	0.789362	2.24112
Single-cell pbulk	B_Naive_Intermediate	Day 1	SNAI3-AS1	-0.812541	3.22438	-2.28621	0.0251143	0.789362	-2.23964
Single-cell pbulk	B_Naive_Intermediate	Day 1	DAPK2	-0.804777	3.16068	-2.28562	0.0251457	0.789362	-2.23916
Single-cell pbulk	B_Naive_Intermediate	Day 1	PSMD3	0.563644	5.89718	2.27108	0.0251629	0.789362	2.23889
Single-cell pbulk	B_Naive_Intermediate	Day 28	ZNF300	-0.789374	3.36048	-2.29124	0.0248343	0.790915	-2.24397
Single-cell pbulk	B_Naive_Intermediate	Day 28	UPP1	-0.857138	3.34456	-2.2864	0.0249664	0.791108	-2.24192
Single-cell pbulk	B_Naive_Intermediate	Day 1	ALG1	-0.776884	4.44974	-2.27967	0.0254677	0.794948	-2.23423
Single-cell pbulk	B_Naive_Intermediate	Day 28	ENO1	0.401068	7.30338	2.26914	0.0252955	0.797507	2.23686
Single-cell pbulk	B_Naive_Intermediate	Day 28	RPL8	-0.186086	12.3047	-2.2786	0.0254676	0.79814	-2.23423
Single-cell pbulk	B_Naive_Intermediate	Day 28	TEX2	-0.897314	3.5642	-2.27564	0.02557	0.79814	-2.23268
Single-cell pbulk	B_Naive_Intermediate	Day 1	RNF10	-0.513601	6.55959	-2.27517	0.0257318	0.799215	-2.23024
Single-cell pbulk	B_Naive_Intermediate	Day 28	ITPR3	-0.681538	5.0215	-2.27423	0.0257571	0.800001	-2.22985
Single-cell pbulk	B_Naive_Intermediate	Day 1	ZDHHC21	0.508546	6.6267	2.2678	0.0262004	0.801925	2.22323
Single-cell pbulk	B_Naive_Intermediate	Day 1	SPIDR	-0.552935	6.35868	-2.25174	0.0264006	0.801925	-2.22027
Single-cell pbulk	B_Naive_Intermediate	Day 1	RPS10	-0.213489	11.8426	-2.26594	0.0264193	0.801925	-2.21999
Single-cell pbulk	B_Naive_Intermediate	Day 1	SLIRP	-0.619246	5.40001	-2.25014	0.0265416	0.801925	-2.21819
Single-cell pbulk	B_Naive_Intermediate	Day 1	CD2AP	-0.570243	6.42727	-2.2493	0.0265604	0.801925	-2.21792
Single-cell pbulk	B_Naive_Intermediate	Day 1	HIST1H4C	-0.450637	6.97437	-2.25746	0.0270757	0.801925	-2.21042
Single-cell pbulk	B_Naive_Intermediate	Day 1	DHX9	-0.528615	6.65051	-2.24725	0.0273118	0.801925	-2.20703
Single-cell pbulk	B_Naive_Intermediate	Day 1	PCGF5	-0.44849	7.10615	-2.23747	0.0273479	0.801925	-2.20652
Single-cell pbulk	B_Naive_Intermediate	Day 1	SEMA3D	0.79557	3.27591	2.24931	0.0275281	0.801925	2.20395
Single-cell pbulk	B_Naive_Intermediate	Day 1	ZNF333	0.706685	4.74688	2.2554	0.0275552	0.801925	2.20356
Single-cell pbulk	B_Naive_Intermediate	Day 1	UFM1	-0.42752	6.96266	-2.24375	0.0277696	0.801925	-2.20053
Single-cell pbulk	B_Naive_Intermediate	Day 1	AP2S1	0.640194	6.27281	2.22818	0.0280155	0.801925	2.19707
Single-cell pbulk	B_Naive_Intermediate	Day 1	CD97	0.716388	5.49506	2.23972	0.0280641	0.801925	2.19639
Single-cell pbulk	B_Naive_Intermediate	Day 1	SMARCD2	0.731476	5.38536	2.22738	0.0280683	0.801925	2.19633
Single-cell pbulk	B_Naive_Intermediate	Day 1	PARP6	-0.755009	5.47013	-2.23451	0.0280713	0.801925	-2.19629
Single-cell pbulk	B_Naive_Intermediate	Day 1	ZNF711	0.895836	4.13074	2.24072	0.0281339	0.801925	2.19541
Single-cell pbulk	B_Naive_Intermediate	Day 1	PI4K2B	0.68009	5.84763	2.22568	0.0281528	0.801925	2.19515
Single-cell pbulk	B_Naive_Intermediate	Day 1	CXorf38	-0.654112	5.78001	-2.22531	0.0281786	0.801925	-2.19479
Single-cell pbulk	B_Naive_Intermediate	Day 1	GPR18	0.710071	5.74798	2.22344	0.0283512	0.801925	2.19239
Single-cell pbulk	B_Naive_Intermediate	Day 1	MOB3B	-0.673248	5.7034	-2.22149	0.028444	0.801925	-2.19111
Single-cell pbulk	B_Naive_Intermediate	Day 1	FAM126A	0.453762	6.46419	2.23331	0.0285104	0.801925	2.19019
Single-cell pbulk	B_Naive_Intermediate	Day 1	LUZP1	0.778644	4.07716	2.23048	0.028631	0.801925	2.18853
Single-cell pbulk	B_Naive_Intermediate	Day 1	CBL	0.627815	6.38888	2.21593	0.0288874	0.803346	2.18502
Single-cell pbulk	B_Naive_Intermediate	Day 1	NPEPL1	0.793341	3.89794	2.22714	0.0289456	0.803346	2.18423
Single-cell pbulk	B_Naive_Intermediate	Day 1	AC008697.1	0.77868	3.17362	2.22742	0.0291437	0.803346	2.18154
Single-cell pbulk	B_Naive_Intermediate	Day 1	SBNO2	-0.830984	4.38709	-2.20852	0.0294028	0.803346	-2.17804
Single-cell pbulk	B_Naive_Intermediate	Day 1	FAM129C	-0.183107	9.73784	-2.22009	0.0295546	0.803346	-2.17601
Single-cell pbulk	B_Naive_Intermediate	Day 1	NFKBIA	-0.345217	9.00148	-2.21685	0.0295978	0.803346	-2.17543
Single-cell pbulk	B_Naive_Intermediate	Day 1	RP11-489E7.4	-0.909943	4.96804	-2.21624	0.0296513	0.803346	-2.17472
Single-cell pbulk	B_Naive_Intermediate	Day 1	XPO5	0.931966	4.2675	2.20373	0.0297061	0.803346	2.17399
Single-cell pbulk	B_Naive_Intermediate	Day 1	C2orf74	-0.882567	4.29526	-2.19549	0.030343	0.804719	-2.16558
Single-cell pbulk	B_Naive_Intermediate	Day 1	NUP85	0.869912	4.53352	2.20771	0.0304791	0.804719	2.16381
Single-cell pbulk	B_Naive_Intermediate	Day 1	CHCHD5	-0.716197	5.20185	-2.20433	0.0304812	0.804719	-2.16378
Single-cell pbulk	B_Naive_Intermediate	Day 1	BMS1	0.668869	5.48389	2.19165	0.0306223	0.804719	2.16195
Single-cell pbulk	B_Naive_Intermediate	Day 1	H3F3B	-0.243917	10.6013	-2.20176	0.0306348	0.804719	-2.16178
Single-cell pbulk	B_Naive_Intermediate	Day 1	SMYD5	0.796332	3.7405	2.20159	0.0307567	0.804719	2.16021
Single-cell pbulk	B_Naive_Intermediate	Day 1	FAM3A	-0.773509	5.16009	-2.19676	0.0310148	0.804719	-2.15688
Single-cell pbulk	B_Naive_Intermediate	Day 1	MRM1	0.830587	3.94206	2.17896	0.0315947	0.804719	2.1495
Single-cell pbulk	B_Naive_Intermediate	Day 1	IFNAR2	0.518352	6.43673	2.19148	0.0316323	0.804719	2.14903
Single-cell pbulk	B_Naive_Intermediate	Day 1	SP140	0.296986	8.37839	2.18762	0.0317126	0.804719	2.14802
Single-cell pbulk	B_Naive_Intermediate	Day 1	KIF3B	0.686195	5.42774	2.17302	0.0320057	0.804719	2.14434
Single-cell pbulk	B_Naive_Intermediate	Day 1	RBM41	0.672514	5.1195	2.18372	0.0320988	0.804719	2.14318
Single-cell pbulk	B_Naive_Intermediate	Day 1	CCHCR1	-0.759481	3.69677	-2.18025	0.032309	0.804719	-2.14057
Single-cell pbulk	B_Naive_Intermediate	Day 1	UBE4B	0.668923	5.463	2.16672	0.0325267	0.804719	2.13788
Single-cell pbulk	B_Naive_Intermediate	Day 1	NSUN5	-0.577611	5.91616	-2.17306	0.0326298	0.804719	-2.13661
Single-cell pbulk	B_Naive_Intermediate	Day 1	C8orf76	0.826444	4.92387	2.17544	0.0328612	0.804719	2.13377
Single-cell pbulk	B_Naive_Intermediate	Day 1	CTNNB1	0.317367	7.30162	2.17802	0.0328759	0.804719	2.1336
Single-cell pbulk	B_Naive_Intermediate	Day 1	FOXP1	-0.210857	9.3581	-2.17525	0.0328927	0.804719	-2.13339
Single-cell pbulk	B_Naive_Intermediate	Day 1	EPS15L1	0.542591	6.02722	2.16157	0.0329014	0.804719	2.13328
Single-cell pbulk	B_Naive_Intermediate	Day 1	HIST1H3D	0.67383	4.89331	2.16944	0.0331532	0.804719	2.13022
Single-cell pbulk	B_Naive_Intermediate	Day 1	SIT1	0.58152	5.98189	2.17446	0.0332084	0.804719	2.12955
Single-cell pbulk	B_Naive_Intermediate	Day 1	LYST	-0.274014	8.03859	-2.17018	0.0332329	0.804719	-2.12926
Single-cell pbulk	B_Naive_Intermediate	Day 1	BAZ1B	0.421673	6.97332	2.1548	0.0335388	0.804719	2.12557
Single-cell pbulk	B_Naive_Intermediate	Day 1	HLA-DRB5	-0.15961	10.4418	-2.16558	0.0335786	0.804719	-2.1251
Single-cell pbulk	B_Naive_Intermediate	Day 1	RP11-242D8.1	-0.844517	3.9833	-2.14945	0.0338732	0.804719	-2.12158
Single-cell pbulk	B_Naive_Intermediate	Day 1	MNT	-0.924213	4.0151	-2.14903	0.0339463	0.804719	-2.12071
Single-cell pbulk	B_Naive_Intermediate	Day 1	TMEM41B	0.512452	5.6611	2.16443	0.0340788	0.804719	2.11914
Single-cell pbulk	B_Naive_Intermediate	Day 1	RLIM	0.586469	5.98587	2.15824	0.0341971	0.804719	2.11774
Single-cell pbulk	B_Naive_Intermediate	Day 1	PTPRJ	0.681777	6.10575	2.15456	0.0342615	0.804719	2.11698
Single-cell pbulk	B_Naive_Intermediate	Day 1	MTBP	-0.736205	3.46396	-2.15643	0.0342771	0.804719	-2.1168
Single-cell pbulk	B_Naive_Intermediate	Day 1	DBNL	0.335309	7.62473	2.14404	0.034355	0.804719	2.11588
Single-cell pbulk	B_Naive_Intermediate	Day 1	WDR45	-0.630308	5.2628	-2.15077	0.0345164	0.804719	-2.11399
Single-cell pbulk	B_Naive_Intermediate	Day 1	FER	-0.802904	4.82424	-2.14171	0.034593	0.804719	-2.11309
Single-cell pbulk	B_Naive_Intermediate	Day 1	ZBTB24	0.414947	6.51815	2.13668	0.0349243	0.804719	2.10924
Single-cell pbulk	B_Naive_Intermediate	Day 1	TMEM259	-0.469679	7.10407	-2.13449	0.0351528	0.804719	-2.10659
Single-cell pbulk	B_Naive_Intermediate	Day 1	GPC2	0.785402	3.27949	2.13318	0.0352621	0.804719	2.10534
Single-cell pbulk	B_Naive_Intermediate	Day 1	TSC22D4	-0.44741	6.40034	-2.13256	0.0353218	0.804719	-2.10465
Single-cell pbulk	B_Naive_Intermediate	Day 1	PELI3	0.699776	3.43345	2.13978	0.0354406	0.804719	2.10329
Single-cell pbulk	B_Naive_Intermediate	Day 1	AIM2	0.577682	6.57792	2.14228	0.035452	0.804719	2.10316
Single-cell pbulk	B_Naive_Intermediate	Day 1	SCML1	-0.917965	4.24374	-2.12838	0.0356227	0.804719	-2.10121
Single-cell pbulk	B_Naive_Intermediate	Day 1	SLC9B1	-0.776714	3.49503	-2.13983	0.0356239	0.804719	-2.10119
Single-cell pbulk	B_Naive_Intermediate	Day 1	AKIRIN2	-0.35382	6.97296	-2.14437	0.0357378	0.804719	-2.0999
Single-cell pbulk	B_Naive_Intermediate	Day 1	CENPB	-0.62493	5.19336	-2.12671	0.0358104	0.804719	-2.09907
Single-cell pbulk	B_Naive_Intermediate	Day 1	ZNF180	0.721558	4.30844	2.13665	0.0358865	0.804719	2.09821
Single-cell pbulk	B_Naive_Intermediate	Day 1	FCER2	-0.298351	8.98059	-2.13666	0.0360677	0.804719	-2.09616
Single-cell pbulk	B_Naive_Intermediate	Day 1	RSBN1L	0.350772	7.38754	2.12253	0.0361646	0.804719	2.09507
Single-cell pbulk	B_Naive_Intermediate	Day 1	RPL37A	-0.205369	10.3892	-2.13286	0.0362427	0.804719	-2.09419
Single-cell pbulk	B_Naive_Intermediate	Day 1	MAP1LC3B	-0.384422	7.52977	-2.13135	0.0362579	0.804719	-2.09402
Single-cell pbulk	B_Naive_Intermediate	Day 1	PPP4R2	-0.468252	6.48054	-2.11719	0.0365829	0.804719	-2.09039
Single-cell pbulk	B_Naive_Intermediate	Day 1	TRABD2A	-0.782747	3.85379	-2.11599	0.0367284	0.804719	-2.08877
Single-cell pbulk	B_Naive_Intermediate	Day 1	LONP2	-0.41344	7.0906	-2.11413	0.0368495	0.804719	-2.08743
Single-cell pbulk	B_Naive_Intermediate	Day 1	TUBGCP4	-0.808633	4.52818	-2.11458	0.0368568	0.804719	-2.08735
Single-cell pbulk	B_Naive_Intermediate	Day 1	FAM58A	0.587875	5.9345	2.12636	0.0369492	0.804719	2.08632
Single-cell pbulk	B_Naive_Intermediate	Day 1	MTMR8	-0.717845	4.04357	-2.1223	0.0370569	0.804719	-2.08514
Single-cell pbulk	B_Naive_Intermediate	Day 1	MVP	0.65013	5.50032	2.10801	0.0373877	0.804719	2.08151
Single-cell pbulk	B_Naive_Intermediate	Day 1	SH2D3C	0.655376	5.71674	2.10875	0.0373892	0.804719	2.08149
Single-cell pbulk	B_Naive_Intermediate	Day 1	SLC25A35	-0.830598	3.46163	-2.10687	0.0375455	0.804719	-2.07978
Single-cell pbulk	B_Naive_Intermediate	Day 1	RPL12	-0.210365	12.1747	-2.11818	0.0377628	0.804719	-2.07742
Single-cell pbulk	B_Naive_Intermediate	Day 1	PAPSS1	0.485635	5.58587	2.11545	0.0378022	0.804719	2.07699
Single-cell pbulk	B_Naive_Intermediate	Day 1	TRAPPC10	0.373038	7.08529	2.11341	0.0378632	0.804719	2.07633
Single-cell pbulk	B_Naive_Intermediate	Day 1	EPN2	0.805652	4.2349	2.10084	0.0380264	0.804719	2.07457
Single-cell pbulk	B_Naive_Intermediate	Day 1	SEC61B	0.39369	6.90693	2.10096	0.038061	0.804719	2.0742
Single-cell pbulk	B_Naive_Intermediate	Day 1	PIK3CG	-0.510234	5.80686	-2.10878	0.0381758	0.804719	-2.07296
Single-cell pbulk	B_Naive_Intermediate	Day 1	NDUFS2	-0.548382	6.27737	-2.09934	0.0381943	0.804719	-2.07276
Single-cell pbulk	B_Naive_Intermediate	Day 1	TOR1B	0.720523	4.32949	2.10856	0.038389	0.804719	2.07068
Single-cell pbulk	B_Naive_Intermediate	Day 1	FBXL5	-0.361708	6.60643	-2.11738	0.038629	0.804719	-2.06812
Single-cell pbulk	B_Naive_Intermediate	Day 1	TYK2	-0.749008	5.14868	-2.10505	0.0386834	0.804719	-2.06754
Single-cell pbulk	B_Naive_Intermediate	Day 1	ANK3	0.796528	4.93937	2.10237	0.0387836	0.804719	2.06648
Single-cell pbulk	B_Naive_Intermediate	Day 1	PHF8	0.797623	5.074	2.09157	0.0388662	0.804719	2.0656
Single-cell pbulk	B_Naive_Intermediate	Day 1	CCDC125	-0.7998	3.96712	-2.10205	0.0389225	0.804719	-2.065
Single-cell pbulk	B_Naive_Intermediate	Day 1	TACC1	-0.457355	6.59672	-2.10193	0.0390253	0.804719	-2.06392
Single-cell pbulk	B_Naive_Intermediate	Day 1	ZKSCAN1	-0.605174	6.39663	-2.08956	0.0390936	0.804719	-2.0632
Single-cell pbulk	B_Naive_Intermediate	Day 1	TTC21A	0.637676	5.18085	2.10216	0.0391201	0.804719	2.06292
Single-cell pbulk	B_Naive_Intermediate	Day 1	TCERG1	-0.395724	7.18426	-2.08662	0.0393213	0.806214	-2.06081
Single-cell pbulk	B_Naive_Intermediate	Day 1	TMEM204	-0.728697	3.33938	-2.09599	0.0394794	0.806543	-2.05915
Single-cell pbulk	B_Naive_Intermediate	Day 1	DIRC2	0.638165	5.4735	2.09703	0.0395944	0.806543	2.05796
Single-cell pbulk	B_Naive_Intermediate	Day 1	NBPF15	-0.474656	6.37365	-2.09174	0.039883	0.807078	-2.05496
Single-cell pbulk	B_Naive_Intermediate	Day 1	MRPS23	0.626228	5.09371	2.07992	0.0399443	0.807078	2.05432
Single-cell pbulk	B_Naive_Intermediate	Day 1	LEO1	-0.826742	4.8555	-2.07965	0.0400066	0.807078	-2.05368
Single-cell pbulk	B_Naive_Intermediate	Day 1	POMGNT1	0.750786	4.31191	2.08583	0.0402698	0.80742	2.05097
Single-cell pbulk	B_Naive_Intermediate	Day 1	PCYOX1L	0.82113	3.59881	2.08986	0.0402809	0.80742	2.05086
Single-cell pbulk	B_Naive_Intermediate	Day 1	SRRD	-0.855231	4.20602	-2.07482	0.040425	0.807563	-2.04938
Single-cell pbulk	B_Naive_Intermediate	Day 1	SP140L	-0.305096	7.72316	-2.08316	0.0405455	0.807563	-2.04815
Single-cell pbulk	B_Naive_Intermediate	Day 1	ATG2B	0.693574	5.05877	2.08274	0.0408876	0.8118	2.04467
Single-cell pbulk	B_Naive_Intermediate	Day 28	SPATA20	0.819866	4.43036	2.26153	0.0264458	0.816622	2.2196
Single-cell pbulk	B_Naive_Intermediate	Day 28	SPATA33	-0.882939	3.82926	-2.28122	0.0266149	0.816622	-2.21712
Single-cell pbulk	B_Naive_Intermediate	Day 28	MPST	-0.910088	3.77888	-2.24615	0.026768	0.816622	-2.21488
Single-cell pbulk	B_Naive_Intermediate	Day 28	RP11-73E17.2	0.787488	4.19225	2.2527	0.0268971	0.816622	2.21301
Single-cell pbulk	B_Naive_Intermediate	Day 28	MFSD1	0.51695	6.27233	2.24777	0.0271527	0.816622	2.20932
Single-cell pbulk	B_Naive_Intermediate	Day 28	ERCC6	-0.836458	3.37813	-2.24621	0.0273039	0.816622	-2.20715
Single-cell pbulk	B_Naive_Intermediate	Day 28	PAK1IP1	0.897611	4.26475	2.24914	0.0273611	0.816622	2.20633
Single-cell pbulk	B_Naive_Intermediate	Day 28	ICMT	0.767529	4.1129	2.24606	0.027516	0.816622	2.20412
Single-cell pbulk	B_Naive_Intermediate	Day 28	CEACAM1	-0.828366	3.20476	-2.25905	0.027641	0.816622	-2.20234
Single-cell pbulk	B_Naive_Intermediate	Day 28	C15orf57	0.431516	6.99693	2.23559	0.0279003	0.816622	2.19869
Single-cell pbulk	B_Naive_Intermediate	Day 28	BAZ1A	-0.345798	7.35048	-2.22732	0.0280393	0.816622	-2.19674
Single-cell pbulk	B_Naive_Intermediate	Day 28	DPP9	0.642512	5.32946	2.22863	0.0281436	0.816622	2.19528
Single-cell pbulk	B_Naive_Intermediate	Day 28	DAZAP2	-0.198077	8.91996	-2.23361	0.0281574	0.816622	-2.19509
Single-cell pbulk	B_Naive_Intermediate	Day 28	SPRTN	-0.77048	4.8488	-2.23363	0.0283249	0.816622	-2.19276
Single-cell pbulk	B_Naive_Intermediate	Day 28	CDK17	0.445679	6.76881	2.22271	0.028359	0.816622	2.19228
Single-cell pbulk	B_Naive_Intermediate	Day 28	TMPO-AS1	-0.980442	3.75618	-2.22958	0.0284751	0.816622	-2.19068
Single-cell pbulk	B_Naive_Intermediate	Day 28	SNX19	-0.575759	5.5876	-2.21954	0.0285799	0.816622	-2.18923
Single-cell pbulk	B_Naive_Intermediate	Day 28	EEF1E1	0.694811	5.25488	2.22609	0.0286351	0.816622	2.18847
Single-cell pbulk	B_Naive_Intermediate	Day 1	ADCK4	-0.734736	4.75839	-2.06242	0.0416128	0.820189	-2.03737
Single-cell pbulk	B_Naive_Intermediate	Day 1	TNFAIP1	-0.743217	4.07609	-2.0732	0.0416197	0.820189	-2.0373
Single-cell pbulk	B_Naive_Intermediate	Day 1	YWHAQ	0.408253	7.27577	2.07005	0.0417023	0.820189	2.03648
Single-cell pbulk	B_Naive_Intermediate	Day 28	OAS2	0.606296	5.79414	2.21646	0.0289212	0.821047	2.18456
Single-cell pbulk	B_Naive_Intermediate	Day 28	KIAA1432	-0.358983	7.22282	-2.21593	0.0292227	0.822282	-2.18047
Single-cell pbulk	B_Naive_Intermediate	Day 28	CNTRL	0.267386	7.75203	2.22135	0.0292268	0.822282	2.18041
Single-cell pbulk	B_Naive_Intermediate	Day 1	WDSUB1	0.686764	5.43133	2.07524	0.0420017	0.823496	2.0335
Single-cell pbulk	B_Naive_Intermediate	Day 1	ANKRA2	-0.667665	5.48219	-2.05253	0.0426222	0.824348	-2.02739
Single-cell pbulk	B_Naive_Intermediate	Day 1	SQSTM1	-0.248083	7.69312	-2.06185	0.0426279	0.824348	-2.02734
Single-cell pbulk	B_Naive_Intermediate	Day 1	HMGN4	-0.618146	5.91767	-2.05912	0.0428523	0.824348	-2.02515
Single-cell pbulk	B_Naive_Intermediate	Day 1	PIK3R4	-0.762703	4.99141	-2.05898	0.0428545	0.824348	-2.02513
Single-cell pbulk	B_Naive_Intermediate	Day 1	MAP3K7CL	0.861623	3.62505	2.05981	0.0428624	0.824348	2.02505
Single-cell pbulk	B_Naive_Intermediate	Day 1	MAD2L2	-0.64146	5.10904	-2.0592	0.0430959	0.824348	-2.02278
Single-cell pbulk	B_Naive_Intermediate	Day 1	MYO9B	-0.378365	7.19267	-2.04771	0.0430962	0.824348	-2.02278
Single-cell pbulk	B_Naive_Intermediate	Day 1	PDF	0.820992	3.7704	2.05732	0.0431463	0.824348	2.02229
Single-cell pbulk	B_Naive_Intermediate	Day 1	RXRB	0.716642	5.05256	2.0453	0.0433022	0.824348	2.02078
Single-cell pbulk	B_Naive_Intermediate	Day 1	BAIAP3	0.750733	3.52828	2.05486	0.0433591	0.824348	2.02023
Single-cell pbulk	B_Naive_Intermediate	Day 1	SNX19	-0.586064	5.5876	-2.04315	0.0435178	0.824867	-2.01871
Single-cell pbulk	B_Naive_Intermediate	Day 1	MARCH1	0.252459	8.96078	2.04596	0.0441285	0.827742	2.01287
Single-cell pbulk	B_Naive_Intermediate	Day 1	ECHS1	0.537009	5.75879	2.04281	0.044508	0.827742	2.00928
Single-cell pbulk	B_Naive_Intermediate	Day 1	TUSC2	0.627141	5.49718	2.04128	0.0445418	0.827742	2.00896
Single-cell pbulk	B_Naive_Intermediate	Day 1	EIF2AK2	0.595753	6.15188	2.04209	0.0445587	0.827742	2.0088
Single-cell pbulk	B_Naive_Intermediate	Day 1	RAB35	0.710984	4.60876	2.03233	0.0446204	0.827742	2.00822
Single-cell pbulk	B_Naive_Intermediate	Day 1	TMEM159	-0.711025	4.6058	-2.04191	0.0446924	0.827742	-2.00754
Single-cell pbulk	B_Naive_Intermediate	Day 1	SENP1	-0.826052	5.02311	-2.04152	0.0447057	0.827742	-2.00741
Single-cell pbulk	B_Naive_Intermediate	Day 1	FLVCR1	0.738732	3.63303	2.04064	0.0448115	0.827742	2.00642
Single-cell pbulk	B_Naive_Intermediate	Day 1	TMEM220	-0.681955	4.47875	-2.03834	0.0448724	0.827742	-2.00585
Single-cell pbulk	B_Naive_Intermediate	Day 1	WASF1	0.757477	3.9275	2.03953	0.0449935	0.827742	2.00471
Single-cell pbulk	B_Naive_Intermediate	Day 1	ZNF85	0.789161	4.66344	2.03608	0.0452149	0.827742	2.00265
Single-cell pbulk	B_Naive_Intermediate	Day 1	PRKCH	0.73767	3.17717	2.03374	0.0455278	0.827742	1.99975
Single-cell pbulk	B_Naive_Intermediate	Day 1	RPL18A	-0.178525	12.7794	-2.03402	0.0455411	0.827742	-1.99962
Single-cell pbulk	B_Naive_Intermediate	Day 1	DEPDC5	-0.635621	5.29888	-2.02191	0.0457417	0.827742	-1.99777
Single-cell pbulk	B_Naive_Intermediate	Day 1	CNNM3	-0.786053	4.46052	-2.01844	0.046071	0.827742	-1.99474
Single-cell pbulk	B_Naive_Intermediate	Day 1	MX1	0.494895	6.46621	2.03056	0.0462111	0.827742	1.99346
Single-cell pbulk	B_Naive_Intermediate	Day 1	MAN1B1	0.758764	4.69009	2.02357	0.0465011	0.827742	1.99082
Single-cell pbulk	B_Naive_Intermediate	Day 1	ING1	0.684075	5.57865	2.0143	0.0465428	0.827742	1.99044
Single-cell pbulk	B_Naive_Intermediate	Day 1	THOC2	-0.366032	7.167	-2.0121	0.046802	0.827742	-1.98809
Single-cell pbulk	B_Naive_Intermediate	Day 1	RAD51B	0.62581	5.28465	2.01174	0.0468376	0.827742	1.98777
Single-cell pbulk	B_Naive_Intermediate	Day 1	SLC10A7	0.801432	3.93613	2.01815	0.0469931	0.827742	1.98636
Single-cell pbulk	B_Naive_Intermediate	Day 1	PCIF1	-0.550206	6.23589	-2.00896	0.047133	0.827742	-1.9851
Single-cell pbulk	B_Naive_Intermediate	Day 1	KANSL3	0.706816	4.6306	2.0071	0.0473228	0.827742	1.9834
Single-cell pbulk	B_Naive_Intermediate	Day 1	RP5-1112D6.8	0.734853	3.0227	2.02076	0.0473979	0.827742	1.98273
Single-cell pbulk	B_Naive_Intermediate	Day 1	GTF2E2	-0.54034	6.00548	-2.00584	0.0474204	0.827742	-1.98253
Single-cell pbulk	B_Naive_Intermediate	Day 1	PHIP	-0.299941	7.68054	-2.01343	0.0474623	0.827742	-1.98215
Single-cell pbulk	B_Naive_Intermediate	Day 1	KIAA1683	-0.715158	3.33175	-2.01625	0.0474966	0.827742	-1.98185
Single-cell pbulk	B_Naive_Intermediate	Day 1	TBK1	0.632049	5.31368	2.00338	0.0477406	0.827742	1.97967
Single-cell pbulk	B_Naive_Intermediate	Day 1	SELPLG	0.740225	4.48305	2.01173	0.0478839	0.827742	1.9784
Single-cell pbulk	B_Naive_Intermediate	Day 1	GBF1	0.623561	5.77879	2.01415	0.0479665	0.827742	1.97766
Single-cell pbulk	B_Naive_Intermediate	Day 1	ATMIN	0.612924	5.02859	2.01146	0.0479862	0.827742	1.97749
Single-cell pbulk	B_Naive_Intermediate	Day 1	RP11-367N14.2	0.652436	3.18693	2.00107	0.0479979	0.827742	1.97739
Single-cell pbulk	B_Naive_Intermediate	Day 1	TMEM56	0.736326	3.27685	2.00959	0.0480233	0.827742	1.97716
Single-cell pbulk	B_Naive_Intermediate	Day 28	STAG3	0.687011	5.79474	2.21329	0.029641	0.827986	2.17485
Single-cell pbulk	B_Naive_Intermediate	Day 28	PHF12	-0.588394	5.79165	-2.20186	0.0298424	0.827986	-2.17218
Single-cell pbulk	B_Naive_Intermediate	Day 28	ZMYM2	-0.434558	6.58187	-2.20165	0.0298577	0.827986	-2.17197
Single-cell pbulk	B_Naive_Intermediate	Day 28	PIGU	-0.910055	3.78648	-2.21106	0.0299574	0.827986	-2.17065
Single-cell pbulk	B_Naive_Intermediate	Day 1	GTF2IRD2B	-0.685591	4.8777	-1.99831	0.048282	0.829922	-1.97488
Single-cell pbulk	B_Naive_Intermediate	Day 1	GNAS	-0.179221	9.40844	-1.99565	0.0485878	0.831504	-1.97219
Single-cell pbulk	B_Naive_Intermediate	Day 1	RHOBTB2	0.670928	4.81159	2.00216	0.048828	0.831504	1.97009
Single-cell pbulk	B_Naive_Intermediate	Day 1	FBXW7	0.485513	6.1735	1.99168	0.048978	0.831504	1.96878
Single-cell pbulk	B_Naive_Intermediate	Day 1	IPO5	0.435535	6.13818	2.00105	0.049126	0.831504	1.9675
Single-cell pbulk	B_Naive_Intermediate	Day 1	MTMR4	0.445162	6.2244	1.99685	0.0494378	0.831504	1.9648
Single-cell pbulk	B_Naive_Intermediate	Day 1	LRRC59	0.650939	5.19784	1.98746	0.0494505	0.831504	1.96469
Single-cell pbulk	B_Naive_Intermediate	Day 1	POLG	-0.61819	5.40751	-1.98736	0.0495292	0.831504	-1.96401
Single-cell pbulk	B_Naive_Intermediate	Day 1	C6orf211	0.650396	4.37189	1.98625	0.0495872	0.831504	1.96351
Single-cell pbulk	B_Naive_Intermediate	Day 1	RPS27	-0.194918	12.3251	-1.9973	0.049699	0.831504	-1.96255
Single-cell pbulk	B_Naive_Intermediate	Day 1	CRY1	-0.844168	4.63135	-1.99566	0.0496994	0.831504	-1.96254
Single-cell pbulk	B_Naive_Intermediate	Day 1	EZH1	-0.486623	6.21446	-1.99386	0.0499086	0.832784	-1.96075
Single-cell pbulk	B_Naive_Intermediate	Day 28	GPATCH2	-0.768123	4.65092	-2.20743	0.030346	0.833301	-2.16554
Single-cell pbulk	B_Naive_Intermediate	Day 28	FAM35A	-0.577683	5.26505	-2.26662	0.0307019	0.833301	-2.16092
Single-cell pbulk	B_Naive_Intermediate	Day 28	CCNK	0.480254	6.27115	2.18931	0.0307674	0.833301	2.16007
Single-cell pbulk	B_Naive_Intermediate	Day 28	RP11-138A9.2	0.871663	3.28295	2.187	0.0309668	0.833301	2.1575
Single-cell pbulk	B_Naive_Intermediate	Day 28	B3GALNT2	-0.89511	3.92504	-2.19601	0.0310326	0.833301	-2.15665
Single-cell pbulk	B_Naive_Intermediate	Day 28	FUCA2	-0.772721	4.03589	-2.18439	0.0311367	0.833301	-2.15532
Single-cell pbulk	B_Naive_Intermediate	Day 28	GBP3	-0.87802	4.06503	-2.18466	0.0313055	0.833301	-2.15317
Single-cell pbulk	B_Naive_Intermediate	Day 28	FUZ	0.814365	3.92951	2.1814	0.0314414	0.833301	2.15144
Single-cell pbulk	B_Naive_Intermediate	Day 28	OGG1	-0.763365	4.40855	-2.18764	0.0314503	0.833301	-2.15133
Single-cell pbulk	B_Naive_Intermediate	Day 28	CLEC2B	0.486189	6.38145	2.18849	0.0316537	0.833301	2.14876
Single-cell pbulk	B_Naive_Intermediate	Day 28	DTNB	-0.725378	4.98256	-2.20686	0.0316836	0.833301	-2.14838
Single-cell pbulk	B_Naive_Intermediate	Day 28	PHF23	0.919715	4.57096	2.17602	0.0317746	0.833301	2.14723
Single-cell pbulk	B_Naive_Intermediate	Day 28	OCRL	0.896708	3.42932	2.17837	0.0318764	0.833301	2.14596
Single-cell pbulk	B_Naive_Intermediate	Day 28	RPE	-0.719881	5.09932	-2.16829	0.0329826	0.840625	-2.1323
Single-cell pbulk	B_Naive_Intermediate	Day 28	TRMT2B	-0.682853	5.16612	-2.16019	0.0330109	0.840625	-2.13195
Single-cell pbulk	B_Naive_Intermediate	Day 28	AC123023.1	-0.895731	3.17137	-2.17255	0.0330208	0.840625	-2.13183
Single-cell pbulk	B_Naive_Intermediate	Day 28	RNASE6	0.397038	6.9326	2.25699	0.0330846	0.840625	2.13105
Single-cell pbulk	B_Naive_Intermediate	Day 28	FAM96B	0.480788	6.62783	2.15884	0.0331179	0.840625	2.13065
Single-cell pbulk	B_Naive_Intermediate	Day 28	UBE2D4	-0.783934	4.24971	-2.16956	0.0331185	0.840625	-2.13064
Single-cell pbulk	B_Naive_Intermediate	Day 28	NDUFB1	0.622121	5.46137	2.15731	0.0332584	0.840625	2.12895
Single-cell pbulk	B_Naive_Intermediate	Day 28	C4orf48	0.762796	4.95899	2.16879	0.0334413	0.840625	2.12674
Single-cell pbulk	B_Naive_Intermediate	Day 28	P2RX1	-0.821977	4.61604	-2.16071	0.0336081	0.840625	-2.12474
Single-cell pbulk	B_Naive_Intermediate	Day 28	CIC	-0.858783	4.23777	-2.16167	0.0337009	0.840625	-2.12363
Single-cell pbulk	B_Naive_Intermediate	Day 28	SCFD1	-0.464874	6.0817	-2.15743	0.0339221	0.840625	-2.121
Single-cell pbulk	B_Naive_Intermediate	Day 28	GSTK1	-0.298657	7.60107	-2.15352	0.0339698	0.840625	-2.12043
Single-cell pbulk	B_Naive_Intermediate	Day 28	CALM3	0.468295	6.49397	2.14842	0.0339711	0.840625	2.12041
Single-cell pbulk	B_Naive_Intermediate	Day 28	METTL8	-0.468904	6.28893	-2.15879	0.0340323	0.840625	-2.11969
Single-cell pbulk	B_Naive_Intermediate	Day 28	SPIN1	-0.7339	4.97491	-2.14695	0.0342476	0.842625	-2.11714
Single-cell pbulk	B_Naive_Intermediate	Day 28	AGPAT6	-0.617588	5.44735	-2.16975	0.0345527	0.846811	-2.11356
Single-cell pbulk	B_Naive_Intermediate	Day 28	PLIN3	0.683931	5.01713	2.14519	0.0350027	0.849523	2.10833
Single-cell pbulk	B_Naive_Intermediate	Day 28	MTMR8	-0.723565	4.04357	-2.14291	0.0351538	0.849523	-2.10658
Single-cell pbulk	B_Naive_Intermediate	Day 28	GSK3B	0.350482	6.66045	2.14208	0.0353338	0.849523	2.10451
Single-cell pbulk	B_Naive_Intermediate	Day 28	OGFR	0.415247	6.8747	2.13134	0.0355119	0.849523	2.10247
Single-cell pbulk	B_Naive_Intermediate	Day 28	ZNF25	-0.778797	3.43794	-2.13965	0.0356035	0.849523	-2.10143
Single-cell pbulk	B_Naive_Intermediate	Day 28	MRPS14	0.703737	4.90737	2.14446	0.0356038	0.849523	2.10142
Single-cell pbulk	B_Naive_Intermediate	Day 28	OSER1-AS1	0.782157	4.15178	2.12287	0.0360931	0.849523	2.09588
Single-cell pbulk	B_Naive_Intermediate	Day 28	RP11-367G6.3	-0.84558	3.2829	-2.13087	0.0361606	0.849523	-2.09512
Single-cell pbulk	B_Naive_Intermediate	Day 28	PHAX	0.596194	5.68664	2.12153	0.0362131	0.849523	2.09453
Single-cell pbulk	B_Naive_Intermediate	Day 28	WIZ	0.843493	3.84235	2.13387	0.0363194	0.849523	2.09333
Single-cell pbulk	B_Naive_Intermediate	Day 28	RP11-220I1.1	-0.250799	8.04313	-2.11797	0.0365151	0.849523	-2.09115
Single-cell pbulk	B_Naive_Intermediate	Day 28	RP11-307C12.12	-0.867466	4.1921	-2.12772	0.0365895	0.849523	-2.09031
Single-cell pbulk	B_Naive_Intermediate	Day 28	TAF11	0.54609	5.67874	2.1399	0.0366365	0.849523	2.08979
Single-cell pbulk	B_Naive_Intermediate	Day 28	RARA	-0.606797	5.2518	-2.12891	0.0366572	0.849523	-2.08956
Single-cell pbulk	B_Naive_Intermediate	Day 28	LIMD1	-0.565761	5.77271	-2.12192	0.0367522	0.849523	-2.08851
Single-cell pbulk	B_Naive_Intermediate	Day 28	LINC00926	-0.179659	10.0543	-2.1195	0.0371821	0.849523	-2.08376
Single-cell pbulk	B_Naive_Intermediate	Day 28	DGCR6L	0.572567	5.02325	2.12503	0.0372954	0.849523	2.08252
Single-cell pbulk	B_Naive_Intermediate	Day 28	CARD16	0.423747	6.2786	2.14691	0.0374405	0.849523	2.08093
Single-cell pbulk	B_Naive_Intermediate	Day 28	ARHGAP20	-0.825551	3.57213	-2.11879	0.0374507	0.849523	-2.08082
Single-cell pbulk	B_Naive_Intermediate	Day 28	MTMR10	-0.526435	5.95995	-2.11534	0.0374948	0.849523	-2.08034
Single-cell pbulk	B_Naive_Intermediate	Day 28	NUDT14	-0.785766	3.66947	-2.10666	0.0375068	0.849523	-2.0802
Single-cell pbulk	B_Naive_Intermediate	Day 28	CRYZ	-0.732628	4.64489	-2.10352	0.0377861	0.851659	-2.07717
Single-cell pbulk	B_Naive_Intermediate	Day 28	KDM4B	-0.400913	6.77404	-2.11716	0.0378726	0.851659	-2.07623
Single-cell pbulk	B_Naive_Intermediate	Day 28	INPP4A	-0.842043	4.31935	-2.13549	0.0382522	0.855377	-2.07214
Single-cell pbulk	B_Naive_Intermediate	Day 28	ACTR5	-0.830953	4.02224	-2.09662	0.038407	0.855377	-2.07048
Single-cell pbulk	B_Naive_Intermediate	Day 28	HNRNPA2B1	-0.135359	10.3913	-2.09746	0.038447	0.855377	-2.07006
Single-cell pbulk	B_Naive_Intermediate	Day 28	UPF2	0.374474	6.93412	2.09365	0.0387037	0.858045	2.06732
Single-cell pbulk	B_Naive_Intermediate	Day 28	TADA2A	-0.807082	4.39366	-2.10129	0.0389346	0.860126	-2.06488
Single-cell pbulk	B_Naive_Intermediate	Day 28	NAA15	0.453178	6.23508	2.09688	0.0391241	0.861278	2.06288
Single-cell pbulk	B_Naive_Intermediate	Day 28	MEGF6	-0.794159	4.56567	-2.11026	0.0393805	0.863893	-2.06019
Single-cell pbulk	B_Naive_Intermediate	Day 28	GFOD1	-0.826658	4.29326	-2.08831	0.0395849	0.865352	-2.05805
Single-cell pbulk	B_Naive_Intermediate	Day 28	UBQLN1	0.389408	6.73818	2.09385	0.0397405	0.865736	2.05644
Single-cell pbulk	B_Naive_Intermediate	Day 28	FGD6	-0.790987	2.99258	-2.08832	0.0401742	0.869388	-2.05195
Single-cell pbulk	B_Naive_Intermediate	Day 28	RASGEF1B	0.56733	6.84285	2.08425	0.0405335	0.869388	2.04827
Single-cell pbulk	B_Naive_Intermediate	Day 28	FCN1	0.905475	4.2987	2.07937	0.040656	0.869388	2.04702
Single-cell pbulk	B_Naive_Intermediate	Day 28	PLEKHM3	-0.903129	3.91489	-2.07007	0.0408764	0.869388	-2.04478
Single-cell pbulk	B_Naive_Intermediate	Day 28	CST7	-0.956852	4.06672	-2.07821	0.0410055	0.869388	-2.04347
Single-cell pbulk	B_Naive_Intermediate	Day 28	ZNF708	-0.438762	6.4174	-2.0738	0.0410939	0.869388	-2.04258
Single-cell pbulk	B_Naive_Intermediate	Day 28	TAF9	-0.305564	6.41288	-2.07381	0.0412094	0.869388	-2.04142
Single-cell pbulk	B_Naive_Intermediate	Day 28	HINFP	-0.919332	3.94006	-2.07768	0.0412392	0.869388	-2.04112
Single-cell pbulk	B_Naive_Intermediate	Day 28	STK16	0.54127	4.92516	2.06492	0.0414286	0.869388	2.03921
Single-cell pbulk	B_Naive_Intermediate	Day 28	NFX1	-0.423804	6.52391	-2.06805	0.0414593	0.869388	-2.03891
Single-cell pbulk	B_Naive_Intermediate	Day 28	PSMA3	0.507208	5.95244	2.06812	0.0415064	0.869388	2.03844
Single-cell pbulk	B_Naive_Intermediate	Day 28	MED13	-0.627881	5.41557	-2.07308	0.0417607	0.869388	-2.0359
Single-cell pbulk	B_Naive_Intermediate	Day 28	TYROBP	-0.712207	5.50204	-2.06635	0.0418897	0.869388	-2.03461
Single-cell pbulk	B_Naive_Intermediate	Day 28	IGFBP4	0.816921	4.16832	2.10051	0.0422077	0.869388	2.03147
Single-cell pbulk	B_Naive_Intermediate	Day 28	RSBN1L-AS1	-0.815319	3.14414	-2.06429	0.0422404	0.869388	-2.03114
Single-cell pbulk	B_Naive_Intermediate	Day 28	STX16	0.408925	6.54807	2.06222	0.0424866	0.869388	2.02872
Single-cell pbulk	B_Naive_Intermediate	Day 28	GS1-124K5.3	-0.929178	3.90878	-2.06839	0.0425215	0.869388	-2.02838
Single-cell pbulk	B_Naive_Intermediate	Day 28	CCBL2	-0.729721	4.45018	-2.05748	0.0427338	0.869388	-2.0263
Single-cell pbulk	B_Naive_Intermediate	Day 28	AP1B1	0.326085	6.80062	2.05928	0.0427765	0.869388	2.02589
Single-cell pbulk	B_Naive_Intermediate	Day 28	ZNF273	0.766125	4.76766	2.05646	0.0428733	0.869388	2.02494
Single-cell pbulk	B_Naive_Intermediate	Day 28	ZNF320	-0.853264	3.88507	-2.05761	0.0429705	0.869388	-2.024
Single-cell pbulk	B_Naive_Intermediate	Day 28	ATMIN	0.602353	5.02859	2.05694	0.0430945	0.869388	2.02279
Single-cell pbulk	B_Naive_Intermediate	Day 28	NDUFA13	-0.328491	7.38688	-2.04858	0.0432192	0.869388	-2.02159
Single-cell pbulk	B_Naive_Intermediate	Day 28	RP4-800J21.3	-0.833408	3.46031	-2.05986	0.0432338	0.869388	-2.02144
Single-cell pbulk	B_Naive_Intermediate	Day 28	PA2G4	0.384621	6.79272	2.03916	0.0439223	0.871411	2.01483
Single-cell pbulk	B_Naive_Intermediate	Day 28	FCHO2	-0.80362	4.06443	-2.03909	0.0440586	0.871411	-2.01353
Single-cell pbulk	B_Naive_Intermediate	Day 28	MYD88	0.586522	5.52154	2.03725	0.0441165	0.871411	2.01298
Single-cell pbulk	B_Naive_Intermediate	Day 28	ARL6IP5	0.232898	8.31763	2.04143	0.0443919	0.871411	2.01037
Single-cell pbulk	B_Naive_Intermediate	Day 28	NDUFS8	0.482616	6.08196	2.0339	0.0444595	0.871411	2.00973
Single-cell pbulk	B_Naive_Intermediate	Day 28	PWP2	0.770929	4.64447	2.04103	0.0445013	0.871411	2.00934
Single-cell pbulk	B_Naive_Intermediate	Day 28	EEF2	-0.154007	11.1053	-2.03881	0.044916	0.871411	-2.00544
Single-cell pbulk	B_Naive_Intermediate	Day 28	ISOC1	-0.788729	4.43803	-2.03221	0.0451281	0.871411	-2.00346
Single-cell pbulk	B_Naive_Intermediate	Day 28	ACAT2	0.716739	4.60232	2.06672	0.0453729	0.871411	2.00118
Single-cell pbulk	B_Naive_Intermediate	Day 28	GIN1	-0.838565	3.59864	-2.03512	0.0453829	0.871411	-2.00109
Single-cell pbulk	B_Naive_Intermediate	Day 28	ZHX1	0.597092	5.37884	2.02463	0.0454195	0.871411	2.00075
Single-cell pbulk	B_Naive_Intermediate	Day 28	ARFGAP2	-0.621759	5.98045	-2.02674	0.0454619	0.871411	-2.00036
Single-cell pbulk	B_Naive_Intermediate	Day 28	SYMPK	-0.470056	6.13096	-2.04028	0.0454926	0.871411	-2.00007
Single-cell pbulk	B_Naive_Intermediate	Day 28	NUDT17	-0.728434	3.33649	-2.05493	0.0454945	0.871411	-2.00005
Single-cell pbulk	B_Naive_Intermediate	Day 28	TOMM5	0.470542	6.28707	2.03563	0.0455376	0.871411	1.99965
Single-cell pbulk	B_Naive_Intermediate	Day 28	ITPR1	0.279379	8.02921	2.02406	0.0463025	0.871411	1.99263
Single-cell pbulk	B_Naive_Intermediate	Day 28	NME6	-0.6422	4.85815	-2.04702	0.0463068	0.871411	-1.99259
Single-cell pbulk	B_Naive_Intermediate	Day 28	PCYT1A	0.614646	5.14406	2.01396	0.0465472	0.871411	1.9904
Single-cell pbulk	B_Naive_Intermediate	Day 28	ABCF1	-0.615529	5.88496	-2.01685	0.0467188	0.871411	-1.98884
Single-cell pbulk	B_Naive_Intermediate	Day 28	GALC	0.800642	4.14646	2.01627	0.0467373	0.871411	1.98867
Single-cell pbulk	B_Naive_Intermediate	Day 28	KANSL1L	-0.798043	4.66704	-2.02063	0.0467429	0.871411	-1.98862
Single-cell pbulk	B_Naive_Intermediate	Day 28	REL	-0.178339	9.20618	-2.01837	0.0469063	0.871411	-1.98715
Single-cell pbulk	B_Naive_Intermediate	Day 28	ANXA5	-0.510157	6.13738	-2.01326	0.047006	0.871411	-1.98625
Single-cell pbulk	B_Naive_Intermediate	Day 28	ZNF485	0.849196	3.62495	2.00857	0.0471259	0.871411	1.98517
Single-cell pbulk	B_Naive_Intermediate	Day 28	HPS5	0.531359	5.84276	2.00838	0.0471459	0.871411	1.98499
Single-cell pbulk	B_Naive_Intermediate	Day 28	MTMR4	0.416357	6.2244	2.01443	0.0472703	0.871411	1.98387
Single-cell pbulk	B_Naive_Intermediate	Day 28	FBRSL1	0.551825	5.7605	2.00676	0.0473212	0.871411	1.98341
Single-cell pbulk	B_Naive_Intermediate	Day 28	SMARCAL1	-0.721193	4.53842	-2.01189	0.0474117	0.871411	-1.9826
Single-cell pbulk	B_Naive_Intermediate	Day 28	MKNK2	-0.296709	7.84884	-2.01097	0.0474575	0.871411	-1.98219
Single-cell pbulk	B_Naive_Intermediate	Day 28	NEIL2	0.777798	4.18613	2.01345	0.0475012	0.871411	1.9818
Single-cell pbulk	B_Naive_Intermediate	Day 28	COA4	0.460579	5.71209	2.00228	0.0480281	0.878509	1.97712
Single-cell pbulk	B_Naive_Intermediate	Day 28	POMK	-0.822032	3.83227	-2.00507	0.0483973	0.882687	-1.97386
Single-cell pbulk	B_Naive_Intermediate	Day 28	BRCA2	0.840085	4.69829	1.99554	0.0487472	0.886493	1.9708
Single-cell pbulk	B_Naive_Intermediate	Day 28	TMEM181	-0.839675	3.83563	-2.01335	0.0489651	0.887881	-1.9689
Single-cell pbulk	B_Naive_Intermediate	Day 28	ZSCAN32	-0.699422	4.00835	-1.99577	0.0493227	0.891789	-1.96579
Single-cell pbulk	B_Naive_Intermediate	Day 28	SLC15A2	-0.77939	4.55413	-1.99868	0.0495479	0.893285	-1.96385
Single-cell pbulk	B_Naive_Intermediate	Day 28	IARS	0.50852	5.96781	1.98496	0.0497322	0.89404	1.96226
Single-cell pbulk	CD4_CM	Day 1	STAT1	1.57081	8.25929	9.23617	5.39992e-14	5.66722e-10	7.52187
Single-cell pbulk	CD4_CM	Day 1	PSME2	0.685293	8.22632	8.9422	1.57841e-13	8.2827e-10	7.38038
Single-cell pbulk	CD4_CM	Day 1	GBP2	0.892308	6.8834	8.50295	9.62978e-13	3.36882e-09	7.1357
Single-cell pbulk	CD4_CM	Day 1	DTX3L	0.823285	5.69731	8.32003	2.29894e-12	4.83457e-09	7.01503
Single-cell pbulk	CD4_CM	Day 1	GSDMD	0.475633	6.42477	8.40988	2.30327e-12	4.83457e-09	7.01477
Single-cell pbulk	CD4_CM	Day 1	PSME1	0.434808	9.12474	8.36586	3.15328e-12	5.5156e-09	6.97072
Single-cell pbulk	CD4_CM	Day 1	GBP4	1.15484	6.54556	8.03506	7.86524e-12	1.17922e-08	6.84098
Single-cell pbulk	CD4_CM	Day 1	PSMB9	0.518894	8.40888	8.01647	1.13073e-11	1.19901e-08	6.7888
Single-cell pbulk	CD4_CM	Day 1	UBE2L6	0.78961	7.01237	7.9841	1.15701e-11	1.19901e-08	6.78548
Single-cell pbulk	CD4_CM	Day 1	PSMB10	0.475721	7.73136	7.94975	1.23655e-11	1.19901e-08	6.77588
Single-cell pbulk	CD4_CM	Day 1	GBP1	1.28856	6.6365	7.97159	1.25671e-11	1.19901e-08	6.77354
Single-cell pbulk	CD4_CM	Day 1	GBP5	1.12447	6.99614	7.82925	2.50204e-11	2.18824e-08	6.67325
Single-cell pbulk	CD4_CM	Day 1	TAP1	0.696447	7.31176	7.60884	7.33363e-11	5.59609e-08	6.51367
Single-cell pbulk	CD4_CM	Day 1	PARP9	1.16977	5.72228	7.57236	7.46501e-11	5.59609e-08	6.511
Single-cell pbulk	CD4_CM	Day 1	APOL6	0.694225	6.06675	7.49864	8.02219e-11	5.61286e-08	6.50018
Single-cell pbulk	CD4_CM	Day 1	IFITM1	0.328118	10.8428	7.54662	8.86428e-11	5.81442e-08	6.48515
Single-cell pbulk	CD4_CM	Day 1	XAF1	0.793036	6.46462	7.40008	1.53068e-10	9.44973e-08	6.40229
Single-cell pbulk	CD4_CM	Day 1	IRF1	0.83056	8.204	7.10962	5.22032e-10	3.04373e-07	6.21233
Single-cell pbulk	CD4_CM	Day 1	TRIM22	0.531826	7.35861	7.13082	5.65739e-10	3.12496e-07	6.19969
Single-cell pbulk	CD4_CM	Day 1	TAPBP	0.314497	7.77388	7.04226	7.45687e-10	3.80183e-07	6.15608
Single-cell pbulk	CD4_CM	Day 1	PSMB8	0.35972	7.86994	7.05686	7.60728e-10	3.80183e-07	6.15291
Single-cell pbulk	CD4_CM	Day 1	IFI35	0.759424	5.34128	6.87814	1.38464e-09	6.60535e-07	6.05726
Single-cell pbulk	CD4_CM	Day 1	RARRES3	0.291608	8.26494	6.82239	2.00544e-09	9.15091e-07	5.99737
Single-cell pbulk	CD4_CM	Day 1	CRIP1	-0.282622	10.061	-6.6444	4.27892e-09	1.87114e-06	-5.87303
Single-cell pbulk	CD4_CM	Day 1	C5orf56	0.565266	6.13621	6.58633	5.08318e-09	2.13392e-06	5.84443
Single-cell pbulk	CD4_CM	Day 1	ERAP2	0.414462	6.21711	6.51619	7.77308e-09	3.13764e-06	5.77331
Single-cell pbulk	CD4_CM	Day 1	VIM	-0.175444	11.0915	-6.47108	9.39155e-09	3.65053e-06	-5.74137
Single-cell pbulk	CD4_CM	Day 1	IFI44L	1.09661	4.87443	6.43596	1.00851e-08	3.78011e-06	5.72929
Single-cell pbulk	CD4_CM	Day 1	PARP14	0.532829	6.11537	6.41947	1.10722e-08	4.00697e-06	5.71343
Single-cell pbulk	CD4_CM	Day 1	GPR155	0.450655	4.89729	6.33213	1.58022e-08	5.52812e-06	5.65262
Single-cell pbulk	CD4_CM	Day 1	AHNAK	-0.299862	9.68394	-6.28641	2.0341e-08	6.8864e-06	-5.60908
Single-cell pbulk	CD4_CM	Day 1	CMPK2	1.12139	3.31711	6.23025	2.32549e-08	7.62688e-06	5.58586
Single-cell pbulk	CD4_CM	Day 1	RNF213	0.280092	7.8977	6.16905	3.19356e-08	1.01565e-05	5.53048
Single-cell pbulk	CD4_CM	Day 1	FXYD5	-0.176767	10.2412	-6.11395	4.12842e-08	1.27435e-05	-5.48527
Single-cell pbulk	CD4_CM	Day 1	SORL1	-0.244876	7.43505	-6.07057	4.57769e-08	1.37265e-05	-5.46698
Single-cell pbulk	CD4_CM	Day 1	TAGLN2	-0.231816	9.37133	-6.04067	5.51895e-08	1.60893e-05	-5.43373
Single-cell pbulk	CD4_CM	Day 1	EPSTI1	0.970359	5.68677	5.83316	1.32387e-07	3.75514e-05	5.27551
Single-cell pbulk	CD4_CM	Day 1	SPOCK2	-0.184346	8.49283	-5.79602	1.54564e-07	4.26882e-05	-5.24704
Single-cell pbulk	CD4_CM	Day 1	PIM2	0.45294	7.51215	5.77537	1.67466e-07	4.39396e-05	5.23224
Single-cell pbulk	CD4_CM	Day 1	TNFRSF14	0.26248	7.33723	5.77344	1.67469e-07	4.39396e-05	5.23224
Single-cell pbulk	CD4_CM	Day 1	PARP12	0.517572	5.37083	5.74279	1.72695e-07	4.42058e-05	5.22656
Single-cell pbulk	CD4_CM	Day 1	TRAFD1	0.66019	5.00751	5.70419	2.02069e-07	5.04932e-05	5.19742
Single-cell pbulk	CD4_CM	Day 1	TRIM21	0.689172	4.82613	5.60595	2.84811e-07	6.95138e-05	5.13323
Single-cell pbulk	CD4_CM	Day 1	MVP	0.286899	6.75874	5.60979	2.95355e-07	7.04489e-05	5.12639
Single-cell pbulk	CD4_CM	Day 1	LGALS3BP	0.562989	5.26745	5.61704	3.18229e-07	7.4218e-05	5.11232
Single-cell pbulk	CD4_CM	Day 1	APOL2	0.610694	4.60497	5.5746	3.49853e-07	7.86429e-05	5.0944
Single-cell pbulk	CD4_CM	Day 1	CRIP2	-0.474737	6.28019	-5.5922	3.58735e-07	7.86429e-05	-5.08964
Single-cell pbulk	CD4_CM	Day 1	DNAJA1	0.34911	7.20914	5.57759	3.6236e-07	7.86429e-05	5.08774
Single-cell pbulk	CD4_CM	Day 1	NLRC5	0.378352	6.20122	5.58406	3.67175e-07	7.86429e-05	5.08523
Single-cell pbulk	CD4_CM	Day 1	YPEL3	-0.239344	8.04047	-5.56593	4.09839e-07	8.60251e-05	-5.06433
Single-cell pbulk	CD4_CM	Day 1	PSMA5	0.312437	7.01108	5.53329	4.18075e-07	8.60332e-05	5.06054
Single-cell pbulk	CD4_CM	Day 1	DRAP1	0.244126	7.53506	5.52251	4.50795e-07	9.09825e-05	5.04615
Single-cell pbulk	CD4_CM	Day 1	HAPLN3	0.537913	5.44051	5.48225	4.93953e-07	9.78121e-05	5.02865
Single-cell pbulk	CD4_CM	Day 1	HLA-F	0.169583	8.36413	5.47836	5.5023e-07	0.000106938	5.00791
Single-cell pbulk	CD4_CM	Day 1	DDX60	0.589956	4.99703	5.43726	6.39184e-07	0.000121579	4.97899
Single-cell pbulk	CD4_CM	Day 1	CLDND1	-0.254166	7.12354	-5.43256	6.48731e-07	0.000121579	-4.97611
Single-cell pbulk	CD4_CM	Day 1	STAT2	0.475233	5.4895	5.40828	7.02883e-07	0.000129417	4.96057
Single-cell pbulk	CD4_CM	Day 1	MTHFD2	0.514088	5.07868	5.37894	7.92314e-07	0.000143368	4.93725
Single-cell pbulk	CD4_CM	Day 1	TNFSF13B	0.846888	4.0177	5.37172	8.37016e-07	0.00014889	4.92653
Single-cell pbulk	CD4_CM	Day 1	LY6E	0.272461	8.49542	5.35843	8.77424e-07	0.000153476	4.91731
Single-cell pbulk	CD4_CM	Day 1	SAMHD1	0.243088	8.52919	5.35434	9.29581e-07	0.000159934	4.90599
Single-cell pbulk	CD4_CM	Day 1	PARP10	0.455899	5.68832	5.33876	9.71494e-07	0.000164449	4.89733
Single-cell pbulk	CD4_CM	Day 1	CD74	0.318265	9.22323	5.3304	1.01988e-06	0.000169899	4.88776
Single-cell pbulk	CD4_CM	Day 1	ETV7	1.55642	2.12597	5.32156	1.0959e-06	0.00017971	4.87359
Single-cell pbulk	CD4_CM	Day 1	CD52	-0.131309	10.7651	-5.307	1.12101e-06	0.000181	-4.86911
Single-cell pbulk	CD4_CM	Day 1	GPR108	-0.351064	5.48499	-5.28312	1.15883e-06	0.000184272	-4.86255
Single-cell pbulk	CD4_CM	Day 1	TMEM140	0.811497	4.0372	5.22167	1.4597e-06	0.000228651	4.81667
Single-cell pbulk	CD4_CM	Day 1	HSPA8	0.195168	10.1067	5.22387	1.53989e-06	0.000237663	4.80599
Single-cell pbulk	CD4_CM	Day 1	SAMD9L	0.631323	5.68116	5.19326	1.64886e-06	0.000250794	4.79229
Single-cell pbulk	CD4_CM	Day 1	BTN3A2	0.26185	6.94243	5.16631	2.11132e-06	0.000316548	4.74247
Single-cell pbulk	CD4_CM	Day 1	PRELID1	0.191392	7.26499	5.13914	2.20683e-06	0.000326206	4.7335
Single-cell pbulk	CD4_CM	Day 1	SDHA	0.260409	6.60188	5.16259	2.292e-06	0.000334091	4.72581
Single-cell pbulk	CD4_CM	Day 1	FTL	-0.167336	10.653	-5.121	2.36688e-06	0.000340279	-4.71927
Single-cell pbulk	CD4_CM	Day 1	PARP11	0.489037	4.83584	4.97904	2.53727e-06	0.000359847	4.70511
Single-cell pbulk	CD4_CM	Day 1	SYNE2	0.214308	8.47794	5.09717	2.5737e-06	0.000360146	4.7022
Single-cell pbulk	CD4_CM	Day 1	S100A4	-0.18088	10.8086	-5.09402	2.61286e-06	0.000360815	-4.69912
Single-cell pbulk	CD4_CM	Day 1	IRF7	0.602359	5.43283	5.07628	2.70843e-06	0.000369155	4.69178
Single-cell pbulk	CD4_CM	Day 1	OAS2	0.476445	5.87597	5.06436	2.7561e-06	0.000370836	4.68821
Single-cell pbulk	CD4_CM	Day 1	TNFSF10	0.451918	6.80867	5.07555	2.90959e-06	0.000386533	4.6771
Single-cell pbulk	CD4_CM	Day 1	MT2A	0.499531	6.62788	5.04537	3.06949e-06	0.000401358	4.66611
Single-cell pbulk	CD4_CM	Day 1	S100A10	-0.188001	9.69231	-5.05177	3.09766e-06	0.000401358	-4.66424
Single-cell pbulk	CD4_CM	Day 1	CD53	0.161163	8.02469	5.02427	3.40276e-06	0.000431281	4.64488
Single-cell pbulk	CD4_CM	Day 1	ISG20	0.243122	8.10831	5.01164	3.41079e-06	0.000431281	4.64439
Single-cell pbulk	CD4_CM	Day 1	RTP4	0.822366	3.25948	4.97295	4.10854e-06	0.000513322	4.60581
Single-cell pbulk	CD4_CM	Day 1	ISG15	0.473833	6.40322	4.88516	5.71882e-06	0.000706106	4.53653
Single-cell pbulk	CD4_CM	Day 1	CD44	-0.176005	8.64785	-4.84428	6.71244e-06	0.000819152	-4.50261
Single-cell pbulk	CD4_CM	Day 1	ATP6V0E2	-0.260031	6.26437	-4.82391	7.2923e-06	0.000879686	-4.48497
Single-cell pbulk	CD4_CM	Day 1	IFI30	1.18652	1.66454	4.81747	7.39242e-06	0.00088163	4.48207
Single-cell pbulk	CD4_CM	Day 1	ADAR	0.253783	7.56778	4.80259	7.52587e-06	0.000887461	4.47825
Single-cell pbulk	CD4_CM	Day 1	RBCK1	0.273506	6.55522	4.81048	7.71395e-06	0.000899532	4.47297
Single-cell pbulk	CD4_CM	Day 1	TYMP	0.577158	5.31909	4.80947	7.90176e-06	0.000911307	4.46783
Single-cell pbulk	CD4_CM	Day 1	STAT5A	0.285008	5.85649	4.74867	9.02123e-06	0.00102911	4.43939
Single-cell pbulk	CD4_CM	Day 1	LGALS9	0.421094	5.2725	4.75371	9.12979e-06	0.00103029	4.43682
Single-cell pbulk	CD4_CM	Day 1	SBNO2	0.591423	4.6225	4.73382	9.60387e-06	0.00107226	4.42591
Single-cell pbulk	CD4_CM	Day 1	PBXIP1	-0.221635	7.92119	-4.75177	9.7352e-06	0.00107548	-4.42297
Single-cell pbulk	CD4_CM	Day 1	OGFR	0.323473	6.13839	4.7209	1.05303e-05	0.0011512	4.40599
Single-cell pbulk	CD4_CM	Day 1	DDX58	0.436087	5.43254	4.7157	1.15138e-05	0.00124575	4.3866
Single-cell pbulk	CD4_CM	Day 1	PLAC8	0.305006	6.66145	4.68525	1.1876e-05	0.00126129	4.37985
Single-cell pbulk	CD4_CM	Day 1	IFIT3	1.36788	3.39205	4.67388	1.18978e-05	0.00126129	4.37945
Single-cell pbulk	CD4_CM	Day 1	IFI6	0.474996	6.41905	4.66315	1.31151e-05	0.00137643	4.35818
Single-cell pbulk	CD4_CM	Day 1	SP100	0.214988	7.89131	4.65038	1.37617e-05	0.00142999	4.34763
Single-cell pbulk	CD4_CM	Day 1	BCL2L14	1.56488	0.359308	4.6368	1.4944e-05	0.00153261	4.32951
Single-cell pbulk	CD4_CM	Day 1	CALCOCO2	0.298537	6.39828	4.61063	1.50414e-05	0.00153261	4.32808
Single-cell pbulk	CD4_CM	Day 1	ADHFE1	-0.500011	3.66392	-4.62434	1.54937e-05	0.00156352	-4.32155
Single-cell pbulk	CD4_CM	Day 1	AES	-0.112719	10.0703	-4.60176	1.68434e-05	0.00168354	-4.30309
Single-cell pbulk	CD4_CM	Day 1	SNTB1	0.689111	3.93109	4.59054	1.77471e-05	0.00175713	4.2915
Single-cell pbulk	CD4_CM	Day 1	NASP	0.251137	6.40074	4.58558	1.87987e-05	0.00184386	4.2787
Single-cell pbulk	CD4_CM	Day 1	HSPE1	0.242937	7.04271	4.56727	1.92073e-05	0.00186649	4.27391
Single-cell pbulk	CD4_CM	Day 1	NCOA7	-0.258094	6.22661	-4.51334	2.31933e-05	0.00223316	-4.2317
Single-cell pbulk	CD4_CM	Day 1	BANF1	0.261599	6.645	4.45747	2.78516e-05	0.00265729	4.19036
Single-cell pbulk	CD4_CM	Day 1	ENO1	0.152222	8.1143	4.44134	3.02618e-05	0.00286124	4.17149
Single-cell pbulk	CD4_CM	Day 1	CTD-2521M24.9	0.465767	4.46806	4.40543	3.40436e-05	0.00319006	4.14458
Single-cell pbulk	CD4_CM	Day 1	PML	0.322809	5.49579	4.38361	3.61735e-05	0.00335965	4.13065
Single-cell pbulk	CD4_CM	Day 1	JAK3	0.24281	6.82775	4.36984	3.91547e-05	0.00360464	4.11241
Single-cell pbulk	CD4_CM	Day 1	FXYD7	-0.448306	5.42037	-4.37746	4.01094e-05	0.00365813	-4.10685
Single-cell pbulk	CD4_CM	Day 1	IRF2	0.250817	6.42603	4.37161	4.04328e-05	0.00365813	4.10499
Single-cell pbulk	CD4_CM	Day 1	RP11-124N14.3	-0.231676	7.07156	-4.34005	4.44755e-05	0.00398949	-4.08291
Single-cell pbulk	CD4_CM	Day 1	CISH	0.795816	7.05731	4.32091	4.73733e-05	0.00421342	4.06822
Single-cell pbulk	CD4_CM	Day 1	CLUAP1	0.454817	4.63389	4.30278	4.82756e-05	0.00425758	4.06382
Single-cell pbulk	CD4_CM	Day 1	GUK1	0.16521	7.95183	4.30675	5.02435e-05	0.00439422	4.05449
Single-cell pbulk	CD4_CM	Day 1	ITGB1	-0.187586	8.84753	-4.29965	5.13298e-05	0.00445212	-4.04949
Single-cell pbulk	CD4_CM	Day 1	RSAD2	1.12164	3.01025	4.26689	5.51937e-05	0.00474466	4.03247
Single-cell pbulk	CD4_CM	Day 1	TIMP1	-0.222508	7.43747	-4.27815	5.57458e-05	0.00474466	-4.03013
Single-cell pbulk	CD4_CM	Day 1	SP110	0.223397	7.04726	4.27416	5.60589e-05	0.00474466	4.02881
Single-cell pbulk	CD4_CM	Day 1	C19orf66	0.263983	6.60115	4.27388	5.79216e-05	0.00486309	4.02112
Single-cell pbulk	CD4_CM	Day 1	CARD16	0.252637	6.52782	4.24988	5.9595e-05	0.00496389	4.01441
Single-cell pbulk	CD4_CM	Day 1	PSMA6	0.190978	6.91321	4.24208	6.23498e-05	0.00515245	4.00374
Single-cell pbulk	CD4_CM	Day 1	B2M	0.0917269	13.9394	4.24452	6.31403e-05	0.00517701	4.00076
Single-cell pbulk	CD4_CM	Day 1	ODF3B	0.687046	3.38802	4.21989	6.41312e-05	0.0052175	3.99707
Single-cell pbulk	CD4_CM	Day 1	P2RY8	-0.274784	7.13609	-4.22065	6.47605e-05	0.00522817	-3.99476
Single-cell pbulk	CD4_CM	Day 1	LAMP3	1.498	1.7926	4.20917	6.73904e-05	0.00539895	3.98532
Single-cell pbulk	CD4_CM	Day 1	PHF11	0.227185	6.60293	4.21865	6.82512e-05	0.00542648	3.9823
Single-cell pbulk	CD4_CM	Day 1	AC009133.14	-0.579348	3.12131	-4.1246	7.4929e-05	0.00585596	-3.96007
Single-cell pbulk	CD4_CM	Day 1	BCL3	0.531284	4.64015	4.18356	7.50465e-05	0.00585596	3.95969
Single-cell pbulk	CD4_CM	Day 1	PSMA4	0.271671	6.19526	4.1821	7.552e-05	0.00585596	3.95819
Single-cell pbulk	CD4_CM	Day 1	TSTD1	-0.17069	7.38496	-4.18765	7.58847e-05	0.00585596	-3.95704
Single-cell pbulk	CD4_CM	Day 1	FBXO6	0.722241	3.14428	4.16876	7.65261e-05	0.00586235	3.95503
Single-cell pbulk	CD4_CM	Day 1	MYO1G	-0.19562	7.17391	-4.17646	7.86037e-05	0.00594552	-3.94862
Single-cell pbulk	CD4_CM	Day 1	BST2	0.27469	6.98976	4.17818	7.9094e-05	0.00594552	3.94713
Single-cell pbulk	CD4_CM	Day 1	NEAT1	0.231187	7.88994	4.17222	7.93114e-05	0.00594552	3.94647
Single-cell pbulk	CD4_CM	Day 1	ADAM8	-0.241298	5.94641	-4.14571	8.7681e-05	0.00652632	-3.92237
Single-cell pbulk	CD4_CM	Day 1	EIF2B3	0.371688	4.4934	4.12955	9.38718e-05	0.00693792	3.90591
Single-cell pbulk	CD4_CM	Day 1	CTD-2341M24.1	0.489695	3.08751	4.12787	9.62264e-05	0.00706221	3.89992
Single-cell pbulk	CD4_CM	Day 1	CD101	-1.25395	0.964329	-4.11881	9.70535e-05	0.00707345	-3.89784
Single-cell pbulk	CD4_CM	Day 1	XRN1	0.231283	6.86944	4.09974	0.000100483	0.00727291	3.88942
Single-cell pbulk	CD4_CM	Day 1	BTN3A1	0.271198	6.11653	4.08716	0.000106453	0.0076522	3.87539
Single-cell pbulk	CD4_CM	Day 1	CD47	0.140002	7.87751	4.0802	0.00011046	0.00788626	3.86639
Single-cell pbulk	CD4_CM	Day 1	COPZ1	0.191205	6.00279	4.06784	0.000113583	0.00805439	3.85958
Single-cell pbulk	CD4_CM	Day 1	MOV10	0.426007	4.20957	4.06506	0.000117025	0.00824279	3.85228
Single-cell pbulk	CD4_CM	Day 1	CCT6A	0.164857	7.20594	4.05393	0.000120504	0.00843123	3.8451
Single-cell pbulk	CD4_CM	Day 1	EPC1	-0.167542	7.94574	-4.04012	0.000127322	0.00884929	-3.83158
Single-cell pbulk	CD4_CM	Day 1	CD6	-0.161549	7.9918	-4.04285	0.000128425	0.00886723	-3.82946
Single-cell pbulk	CD4_CM	Day 1	IFIT2	0.79164	3.77554	4.02937	0.000130549	0.00895495	3.82542
Single-cell pbulk	CD4_CM	Day 1	AARS	0.405791	4.54058	4.02887	0.00014284	0.00965162	3.8032
Single-cell pbulk	CD4_CM	Day 1	VAT1	-0.431522	4.83847	-3.98706	0.000144307	0.00965162	-3.80067
Single-cell pbulk	CD4_CM	Day 1	TRIM14	0.320128	5.5866	3.99619	0.000144375	0.00965162	3.80055
Single-cell pbulk	CD4_CM	Day 1	CUTA	-0.138049	8.0493	-3.99794	0.000144548	0.00965162	-3.80025
Single-cell pbulk	CD4_CM	Day 1	CNTNAP1	-1.1372	1.6873	-4.00326	0.000146179	0.00965162	-3.79747
Single-cell pbulk	CD4_CM	Day 1	BTN3A3	0.258815	6.02217	4.00954	0.000146223	0.00965162	3.7974
Single-cell pbulk	CD4_CM	Day 1	IFITM2	0.123494	9.42306	3.98671	0.000155566	0.0102041	3.78201
Single-cell pbulk	CD4_CM	Day 1	NOP10	0.321722	6.47938	3.965	0.000160583	0.0104678	3.7741
Single-cell pbulk	CD4_CM	Day 1	PARP3	0.538278	3.50493	3.95834	0.000165844	0.0107441	3.76606
Single-cell pbulk	CD4_CM	Day 1	PLP2	-0.17847	8.1472	-3.95715	0.000174387	0.011134	-3.75349
Single-cell pbulk	CD4_CM	Day 1	PABPC1	-0.10367	10.5763	-3.95105	0.000174678	0.011134	-3.75308
Single-cell pbulk	CD4_CM	Day 1	S100A6	-0.0955918	9.86554	-3.95298	0.000175046	0.011134	-3.75255
Single-cell pbulk	CD4_CM	Day 1	OAS3	0.566155	4.60997	3.95071	0.00017644	0.0111551	3.75056
Single-cell pbulk	CD4_CM	Day 1	TMIGD2	0.64994	3.81799	3.94549	0.000182565	0.0114732	3.742
Single-cell pbulk	CD4_CM	Day 1	C19orf12	0.369026	4.96606	3.94723	0.000194302	0.0121381	3.72631
Single-cell pbulk	CD4_CM	Day 1	TICAM1	0.556198	4.16464	3.91776	0.000196015	0.0121727	3.7241
Single-cell pbulk	CD4_CM	Day 1	FTH1	-0.168042	11.015	-3.9107	0.000197632	0.0122009	-3.72202
Single-cell pbulk	CD4_CM	Day 1	RBM33	-0.231251	6.46889	-3.91534	0.000198812	0.0122019	-3.72052
Single-cell pbulk	CD4_CM	Day 1	IFI16	0.23298	6.94849	3.89156	0.000209681	0.0127942	3.70706
Single-cell pbulk	CD4_CM	Day 1	NFIX	1.09445	1.60555	3.88227	0.000211992	0.0128605	3.70428
Single-cell pbulk	CD4_CM	Day 1	USP15	0.183872	7.59853	3.86685	0.000232654	0.0140328	3.68063
Single-cell pbulk	CD4_CM	Day 1	CASP1	0.263208	6.11032	3.87049	0.000237605	0.0141956	3.67526
Single-cell pbulk	CD4_CM	Day 1	GDI2	0.128841	7.40292	3.85454	0.000238059	0.0141956	3.67478
Single-cell pbulk	CD4_CM	Day 1	ZFP36L2	-0.463858	10.2992	-3.8503	0.000240966	0.0142878	-3.67167
Single-cell pbulk	CD4_CM	Day 1	PTDSS1	-0.190022	6.29029	-3.82922	0.000263665	0.0155459	-3.64861
Single-cell pbulk	CD4_CM	Day 1	LPIN1	0.235963	5.66518	3.82605	0.000268514	0.0157433	3.64392
Single-cell pbulk	CD4_CM	Day 1	MITD1	0.271693	5.51665	3.76125	0.000279791	0.0163082	3.63333
Single-cell pbulk	CD4_CM	Day 1	TMEM200A	-0.800801	2.11873	-3.8071	0.000281257	0.0163082	-3.63198
Single-cell pbulk	CD4_CM	Day 1	ANXA1	-0.152208	9.63076	-3.80774	0.000288264	0.0166227	-3.62562
Single-cell pbulk	CD4_CM	Day 1	APOL1	0.564683	3.58041	3.79367	0.000290732	0.0166734	3.62342
Single-cell pbulk	CD4_CM	Day 1	C11orf31	0.144526	7.59507	3.78058	0.000315758	0.0180102	3.60202
Single-cell pbulk	CD4_CM	Day 1	RNF31	0.32887	4.51859	3.72162	0.000321	0.0181716	3.59774
Single-cell pbulk	CD4_CM	Day 1	RPL36AL	-0.101412	9.63718	-3.77477	0.000322049	0.0181716	-3.59689
Single-cell pbulk	CD4_CM	Day 1	TRANK1	0.29095	6.13583	3.7107	0.000381482	0.0212666	3.55257
Single-cell pbulk	CD4_CM	Day 1	CLIC5	0.55885	3.12676	3.73371	0.000381589	0.0212666	3.5525
Single-cell pbulk	CD4_CM	Day 1	MT-CO3	-0.0826468	11.7452	-3.72151	0.000382982	0.0212666	-3.55154
Single-cell pbulk	CD4_CM	Day 1	CCDC85B	0.148143	7.24341	3.71485	0.000390966	0.0215142	3.54611
Single-cell pbulk	CD4_CM	Day 1	AGER	-0.629699	2.43725	-3.70619	0.000392857	0.0215142	-3.54484
Single-cell pbulk	CD4_CM	Day 1	FAR2	0.525901	3.31706	3.71158	0.000393589	0.0215142	3.54435
Single-cell pbulk	CD4_CM	Day 1	DNPEP	0.246882	5.62683	3.68365	0.000407421	0.0220768	3.53523
Single-cell pbulk	CD4_CM	Day 1	CARF	-0.422127	3.72128	-3.69287	0.000408089	0.0220768	-3.5348
Single-cell pbulk	CD4_CM	Day 1	CRHR1	0.41394	3.42736	3.6876	0.000416332	0.0224003	3.52951
Single-cell pbulk	CD4_CM	Day 1	IL15RA	0.567246	3.48547	3.68859	0.000418339	0.0224003	3.52824
Single-cell pbulk	CD4_CM	Day 1	ANTXR2	-0.215464	5.89677	-3.68499	0.000426585	0.0225551	-3.52307
Single-cell pbulk	CD4_CM	Day 1	VAMP5	0.234642	6.26592	3.696	0.000427897	0.0225551	3.52225
Single-cell pbulk	CD4_CM	Day 1	LYSMD2	0.266085	6.02558	3.68016	0.000429349	0.0225551	3.52135
Single-cell pbulk	CD4_CM	Day 1	RP11-342D11.3	-0.387177	4.81257	-3.68507	0.000429825	0.0225551	-3.52106
Single-cell pbulk	CD4_CM	Day 1	TPRG1	-1.01229	2.03253	-3.66821	0.000434857	0.0227056	-3.51797
Single-cell pbulk	CD4_CM	Day 1	SEC11C	-0.184218	6.6246	-3.67464	0.000443899	0.023063	-3.51251
Single-cell pbulk	CD4_CM	Day 1	HOOK1	0.352771	4.01746	3.66923	0.000450079	0.0232688	3.50883
Single-cell pbulk	CD4_CM	Day 1	CD7	0.168268	8.11622	3.66902	0.000456301	0.0234749	3.50518
Single-cell pbulk	CD4_CM	Day 1	CALM1	-0.0880121	10.2193	-3.66287	0.000459475	0.0235229	-3.50333
Single-cell pbulk	CD4_CM	Day 1	GIMAP2	0.275693	6.52846	3.66378	0.000462585	0.0235671	3.50154
Single-cell pbulk	CD4_CM	Day 1	FBXL14	-0.363136	3.92571	-3.64127	0.000465551	0.0236037	-3.49983
Single-cell pbulk	CD4_CM	Day 1	NT5C3A	0.232306	5.9216	3.65762	0.000470351	0.0237324	3.4971
Single-cell pbulk	CD4_CM	Day 1	RHBDL1	-0.789016	2.54351	-3.66512	0.000474116	0.0238079	-3.49497
Single-cell pbulk	CD4_CM	Day 1	MAZ	-0.192379	7.05129	-3.61565	0.000541037	0.0269189	-3.45957
Single-cell pbulk	CD4_CM	Day 1	KTN1	-0.176797	7.15179	-3.61392	0.000541199	0.0269189	-3.45949
Single-cell pbulk	CD4_CM	Day 1	EMC2	0.292892	4.46193	3.60763	0.000555233	0.0273268	3.45259
Single-cell pbulk	CD4_CM	Day 1	C14orf159	0.295475	5.15072	3.60056	0.000555255	0.0273268	3.45258
Single-cell pbulk	CD4_CM	Day 1	TMSB10	0.0892806	12.1565	3.60777	0.000557211	0.0273268	3.45163
Single-cell pbulk	CD4_CM	Day 1	SRGN	-0.16636	8.2437	-3.60708	0.000562974	0.027481	-3.44885
Single-cell pbulk	CD4_CM	Day 1	P2RX7	0.650109	2.6751	3.61384	0.000565811	0.0274916	3.44749
Single-cell pbulk	CD4_CM	Day 1	SP140	0.188462	6.44473	3.59908	0.000572927	0.0275219	3.44412
Single-cell pbulk	CD4_CM	Day 1	CASP7	0.519222	3.85774	3.59679	0.000574866	0.0275219	3.4432
Single-cell pbulk	CD4_CM	Day 1	COG3	-0.280261	5.14232	-3.5955	0.00057564	0.0275219	-3.44284
Single-cell pbulk	CD4_CM	Day 1	HSPD1	0.175418	7.37999	3.59428	0.000578493	0.0275219	3.4415
Single-cell pbulk	CD4_CM	Day 1	LGALS1	-0.274477	7.93079	-3.59669	0.000582553	0.0275219	-3.43961
Single-cell pbulk	CD4_CM	Day 1	FLNA	-0.14599	8.35918	-3.59208	0.000583545	0.0275219	-3.43915
Single-cell pbulk	CD4_CM	Day 1	ITGB2	-0.132332	8.52083	-3.59209	0.00058479	0.0275219	-3.43857
Single-cell pbulk	CD4_CM	Day 1	MTSS1	-0.372731	4.85486	-3.59235	0.000590675	0.0276747	-3.43586
Single-cell pbulk	CD4_CM	Day 1	PSENEN	0.275847	5.58561	3.53929	0.000601531	0.0280581	3.43092
Single-cell pbulk	CD4_CM	Day 1	RELL1	-0.387001	4.51632	-3.53431	0.000610896	0.0283688	-3.42673
Single-cell pbulk	CD4_CM	Day 1	CTC-273B12.10	-1.33381	-0.0146361	-3.57529	0.000618438	0.0285925	-3.4234
Single-cell pbulk	CD4_CM	Day 1	PPDPF	-0.10784	9.58532	-3.56913	0.000633764	0.0291726	-3.41674
Single-cell pbulk	CD4_CM	Day 1	LTBP3	-0.266926	5.45669	-3.56246	0.000641126	0.0293826	-3.41359
Single-cell pbulk	CD4_CM	Day 1	MX1	0.416982	6.18536	3.56048	0.000643985	0.0293853	3.41238
Single-cell pbulk	CD4_CM	Day 1	LRRFIP1	-0.113865	8.41904	-3.55395	0.0006619	0.030072	-3.40489
Single-cell pbulk	CD4_CM	Day 1	ACP5	0.348931	4.72115	3.5491	0.000669219	0.0302735	3.40189
Single-cell pbulk	CD4_CM	Day 1	UTP20	0.411052	4.16193	3.55699	0.000673764	0.0303043	3.40004
Single-cell pbulk	CD4_CM	Day 1	ANXA2	-0.183992	7.61135	-3.54715	0.000675675	0.0303043	-3.39926
Single-cell pbulk	CD4_CM	Day 1	JAK2	0.32932	4.87698	3.53403	0.000690113	0.0308201	3.39348
Single-cell pbulk	CD4_CM	Day 1	LINS	0.232196	5.92535	3.53722	0.000709686	0.03156	3.38581
Single-cell pbulk	CD4_CM	Day 1	EHBP1L1	-0.229496	5.85901	-3.5264	0.000715062	0.0316649	-3.38374
Single-cell pbulk	CD4_CM	Day 1	RP11-223C24.1	0.436869	3.91306	3.51868	0.000734209	0.0323761	3.37648
Single-cell pbulk	CD4_CM	Day 1	KLF3	-0.242039	7.48141	-3.51815	0.000744589	0.0326965	-3.37261
Single-cell pbulk	CD4_CM	Day 1	KIAA0922	0.169419	6.30118	3.51349	0.00075131	0.0328542	3.37014
Single-cell pbulk	CD4_CM	Day 1	OS9	-0.180583	6.36544	-3.46185	0.000779769	0.0339572	-3.35988
Single-cell pbulk	CD4_CM	Day 1	ZYX	-0.145461	7.6968	-3.50059	0.000786723	0.0340781	-3.35742
Single-cell pbulk	CD4_CM	Day 1	RORA	-0.162733	7.64845	-3.49767	0.00078904	0.0340781	-3.35661
Single-cell pbulk	CD4_CM	Day 1	HNRNPF	0.184236	8.01112	3.49584	0.000797656	0.0342049	3.35361
Single-cell pbulk	CD4_CM	Day 1	ZNF217	0.286132	6.3082	3.49738	0.000799433	0.0342049	3.35299
Single-cell pbulk	CD4_CM	Day 1	OAS1	0.643768	4.57921	3.49257	0.000801753	0.0342049	3.35219
Single-cell pbulk	CD4_CM	Day 1	MX2	0.271361	5.75659	3.48115	0.000832134	0.0353573	3.34188
Single-cell pbulk	CD4_CM	Day 1	HNRNPUL1	-0.126966	7.45162	-3.48038	0.00084168	0.0356187	-3.33871
Single-cell pbulk	CD4_CM	Day 1	RNF214	-0.221601	5.99015	-3.46559	0.000873831	0.0368308	-3.32828
Single-cell pbulk	CD4_CM	Day 1	ACADM	0.30882	5.244	3.46914	0.000883254	0.037079	3.32529
Single-cell pbulk	CD4_CM	Day 1	GIMAP7	0.397995	9.31354	3.4561	0.000889433	0.0370853	3.32335
Single-cell pbulk	CD4_CM	Day 1	IL15	0.714921	2.56839	3.46696	0.000890471	0.0370853	3.32302
Single-cell pbulk	CD4_CM	Day 1	LAPTM5	-0.106224	9.42605	-3.46109	0.000894861	0.0371208	-3.32165
Single-cell pbulk	CD4_CM	Day 1	CCR7	0.327255	7.65384	3.4489	0.000916503	0.0378689	3.31498
Single-cell pbulk	CD4_CM	Day 1	MFHAS1	-0.239237	6.06444	-3.44784	0.000920526	0.037886	-3.31375
Single-cell pbulk	CD4_CM	Day 1	MFGE8	-0.512128	3.92517	-3.44976	0.00092938	0.0380461	-3.31108
Single-cell pbulk	CD4_CM	Day 1	RHOA	-0.0885801	8.76539	-3.45156	0.000931666	0.0380461	-3.31039
Single-cell pbulk	CD4_CM	Day 1	NUB1	0.209594	6.48306	3.44523	0.00093646	0.0380936	3.30895
Single-cell pbulk	CD4_CM	Day 1	RTN3	-0.236259	5.88885	-3.40309	0.00094678	0.0383647	-3.30588
Single-cell pbulk	CD4_CM	Day 1	NSG1	-0.331359	5.38638	-3.44016	0.000964776	0.0389435	-3.3006
Single-cell pbulk	CD4_CM	Day 1	MRPL14	0.166737	6.09109	3.43566	0.000969184	0.0389716	3.29932
Single-cell pbulk	CD4_CM	Day 1	NOL11	0.261432	5.31269	3.42817	0.000975722	0.0390847	3.29744
Single-cell pbulk	CD4_CM	Day 1	APPBP2	-0.236612	5.16258	-3.4179	0.00100062	0.039821	-3.29035
Single-cell pbulk	CD4_CM	Day 1	FARSA	0.279735	5.18747	3.4221	0.00100169	0.039821	3.29005
Single-cell pbulk	CD4_CM	Day 1	TRIM69	0.390739	5.34327	3.42211	0.0010075	0.039901	3.28842
Single-cell pbulk	CD4_CM	Day 1	PHACTR2	-0.186097	6.77962	-3.41503	0.00101556	0.040014	-3.28618
Single-cell pbulk	CD4_CM	Day 1	HEXDC	0.243677	5.46569	3.42304	0.0010184	0.040014	3.28539
Single-cell pbulk	CD4_CM	Day 1	HNRNPA0	-0.162562	8.02382	-3.41583	0.0010218	0.040014	-3.28446
Single-cell pbulk	CD4_CM	Day 1	ARRB2	-0.169991	7.20631	-3.41928	0.00102623	0.0400382	-3.28324
Single-cell pbulk	CD4_CM	Day 1	SEPT2	-0.161491	6.70094	-3.41549	0.00103315	0.040159	-3.28134
Single-cell pbulk	CD4_CM	Day 1	SSR2	-0.0912779	8.63621	-3.40891	0.00105173	0.0407301	-3.27631
Single-cell pbulk	CD4_CM	Day 1	C9orf142	-0.126251	7.28268	-3.40462	0.00107086	0.0413187	-3.27122
Single-cell pbulk	CD4_CM	Day 1	DDX60L	0.300083	5.37384	3.3993	0.00107497	0.0413255	3.27013
Single-cell pbulk	CD4_CM	Day 1	CTC-523E23.11	-0.261486	5.36879	-3.39555	0.00108221	0.0414516	-3.26823
Single-cell pbulk	CD4_CM	Day 1	CDKN1B	-0.262965	7.98056	-3.39287	0.00108851	0.0415413	-3.26659
Single-cell pbulk	CD4_CM	Day 1	VAMP2	-0.207946	6.73808	-3.39493	0.00109758	0.0417359	-3.26424
Single-cell pbulk	CD4_CM	Day 1	IL7R	-0.153615	11.07	-3.38795	0.00112738	0.0427144	-3.25664
Single-cell pbulk	CD4_CM	Day 1	RP5-1050D4.3	-1.26589	-0.759129	-3.34685	0.00113179	0.042727	-3.25554
Single-cell pbulk	CD4_CM	Day 1	TPT1-AS1	-0.368511	4.11835	-3.37624	0.00114516	0.0429599	-3.2522
Single-cell pbulk	CD4_CM	Day 1	XPC	-0.149746	6.48911	-3.3816	0.00114614	0.0429599	-3.25195
Single-cell pbulk	CD4_CM	Day 1	STX2	-0.275002	5.18008	-3.37287	0.00116687	0.0435813	-3.24686
Single-cell pbulk	CD4_CM	Day 1	PRKD2	0.277766	5.59748	3.37543	0.00117103	0.0435816	3.24584
Single-cell pbulk	CD4_CM	Day 1	FBXL16	-0.278191	5.55191	-3.35969	0.00121406	0.0450232	-3.23556
Single-cell pbulk	CD4_CM	Day 1	SH3BGRL3	-0.0899885	10.6261	-3.36348	0.00121902	0.0450481	-3.23439
Single-cell pbulk	CD4_CM	Day 1	MYBL1	-0.302816	6.02744	-3.36118	0.00122631	0.0451582	-3.23269
Single-cell pbulk	CD4_CM	Day 1	CBX7	-0.301671	4.89171	-3.32033	0.00124084	0.0455336	-3.22932
Single-cell pbulk	CD4_CM	Day 1	FKBP11	0.155479	6.68223	3.35388	0.00125463	0.0458792	3.22616
Single-cell pbulk	CD4_CM	Day 1	SUSD3	0.16771	6.62191	3.3602	0.00126885	0.0462379	3.22293
Single-cell pbulk	CD4_CM	Day 1	SEPT9	-0.110982	8.61896	-3.34158	0.00128476	0.046656	-3.21936
Single-cell pbulk	CD4_CM	Day 1	SCFD2	0.294679	4.35428	3.33109	0.00132326	0.0478884	3.21089
Single-cell pbulk	CD4_CM	Day 1	IDH2	0.235168	6.328	3.33096	0.0013318	0.0480317	3.20904
Single-cell pbulk	CD4_CM	Day 1	CD82	-0.167157	7.09848	-3.33631	0.0013394	0.0481294	-3.2074
Single-cell pbulk	CD4_CM	Day 1	BMPR1A	-0.417664	3.65953	-3.32714	0.00134368	0.0481294	-3.20648
Single-cell pbulk	CD4_CM	Day 1	CD248	1.30925	-0.947934	3.29167	0.00135485	0.0483643	3.2041
Single-cell pbulk	CD4_CM	Day 1	TMEM219	-0.15139	7.02348	-3.31888	0.00139221	0.0495296	-3.19626
Single-cell pbulk	CD4_CM	Day 1	AHSA1	0.240602	5.64858	3.31611	0.00139963	0.0496256	3.19473
Single-cell pbulk	CD4_CM	Day 1	MT-ND1	-0.108847	10.5916	-3.31068	0.00143652	0.0507619	-3.18721
Single-cell pbulk	CD4_CM	Day 1	CD5	-0.155447	7.8126	-3.30969	0.00144838	0.0510094	-3.18483
Single-cell pbulk	CD4_CM	Day 1	CA5B	-0.266491	6.42451	-3.30084	0.00146261	0.0513381	-3.182
Single-cell pbulk	CD4_CM	Day 1	MFSD1	-0.253422	5.22625	-3.26462	0.00148296	0.051879	-3.178
Single-cell pbulk	CD4_CM	Day 1	RP11-477D19.2	-1.20672	-0.907254	-3.28837	0.00151885	0.0528009	-3.17106
Single-cell pbulk	CD4_CM	Day 1	ATP2B1	-0.203514	6.85793	-3.29039	0.00152013	0.0528009	-3.17081
Single-cell pbulk	CD4_CM	Day 1	TMX4	-0.195856	6.84637	-3.28795	0.00152441	0.0528009	-3.17
Single-cell pbulk	CD4_CM	Day 1	MEX3C	-0.305253	4.42449	-3.28009	0.00155788	0.0537827	-3.16368
Single-cell pbulk	CD4_CM	Day 1	IMP3	0.17115	6.81029	3.2844	0.00157005	0.0539431	3.16141
Single-cell pbulk	CD4_CM	Day 1	ZNF845	0.677131	2.35049	3.28243	0.00158133	0.0539431	3.15933
Single-cell pbulk	CD4_CM	Day 1	ARHGDIB	-0.073451	10.1028	-3.27827	0.00158219	0.0539431	-3.15917
Single-cell pbulk	CD4_CM	Day 1	GIMAP6	0.319388	5.99757	3.27643	0.00158351	0.0539431	3.15893
Single-cell pbulk	CD4_CM	Day 1	HLA-C	0.0691947	11.7787	3.27932	0.00158823	0.0539431	3.15806
Single-cell pbulk	CD4_CM	Day 1	RABAC1	-0.151438	7.36537	-3.27569	0.00160352	0.054287	-3.15526
Single-cell pbulk	CD4_CM	Day 1	RP11-817O13.8	0.679482	2.16164	3.234	0.00163756	0.0552611	3.14913
Single-cell pbulk	CD4_CM	Day 1	CCT5	0.167072	6.63696	3.26532	0.00164777	0.0554275	3.14732
Single-cell pbulk	CD4_CM	Day 1	NMB	-0.593619	2.43558	-3.26611	0.00166384	0.0557892	-3.14448
Single-cell pbulk	CD4_CM	Day 1	HPGD	-0.659303	3.25183	-3.25584	0.00171704	0.0573897	-3.13526
Single-cell pbulk	CD4_CM	Day 1	C2orf49	0.364926	4.27182	3.24599	0.00172883	0.0574415	3.13325
Single-cell pbulk	CD4_CM	Day 1	WAC-AS1	-0.282792	4.80734	-3.24714	0.00173682	0.0574415	-3.1319
Single-cell pbulk	CD4_CM	Day 1	CEP72	0.561412	2.37456	3.24838	0.00173691	0.0574415	3.13188
Single-cell pbulk	CD4_CM	Day 1	IRF9	0.462287	3.79278	3.24901	0.00174049	0.0574415	3.13128
Single-cell pbulk	CD4_CM	Day 1	RP11-611E13.2	-0.369447	4.29785	-3.25131	0.0017498	0.0575679	-3.12971
Single-cell pbulk	CD4_CM	Day 1	ARGLU1	-0.104529	8.51173	-3.23936	0.0017653	0.0578962	-3.12712
Single-cell pbulk	CD4_CM	Day 1	HSD17B11	-0.177599	6.28328	-3.23563	0.00179718	0.0587583	-3.12185
Single-cell pbulk	CD4_CM	Day 1	EMB	-0.141606	7.79592	-3.2346	0.00181106	0.0590283	-3.11958
Single-cell pbulk	CD4_CM	Day 1	MED12L	-1.2109	-1.03149	-3.22922	0.00183823	0.0597282	-3.1152
Single-cell pbulk	CD4_CM	Day 1	ZMIZ1	-0.298668	4.80922	-3.2254	0.00185299	0.0599517	-3.11284
Single-cell pbulk	CD4_CM	Day 1	GNAI2	-0.0938223	8.65062	-3.22673	0.00185948	0.0599517	-3.1118
Single-cell pbulk	CD4_CM	Day 1	RASSF6	-1.15741	1.44782	-3.22757	0.00186224	0.0599517	-3.11137
Single-cell pbulk	CD4_CM	Day 1	CERK	-0.19773	6.29536	-3.22248	0.00187777	0.0602666	-3.10891
Single-cell pbulk	CD4_CM	Day 1	KLRB1	-0.210273	7.91768	-3.22215	0.00188595	0.0603448	-3.10763
Single-cell pbulk	CD4_CM	Day 1	GIMAP4	0.285904	8.58336	3.21537	0.00190554	0.0607861	3.10457
Single-cell pbulk	CD4_CM	Day 1	C7orf50	-0.278659	5.47772	-3.21168	0.00192748	0.0609462	-3.10119
Single-cell pbulk	CD4_CM	Day 1	SFXN4	0.478619	3.52933	3.22472	0.0019277	0.0609462	3.10115
Single-cell pbulk	CD4_CM	Day 1	MYADM	-0.252037	6.62236	-3.21176	0.00192798	0.0609462	-3.10111
Single-cell pbulk	CD4_CM	Day 1	EXOSC5	0.290449	4.87512	3.20733	0.00194658	0.0613495	3.09826
Single-cell pbulk	CD4_CM	Day 1	UCHL3	0.300374	4.68722	3.20406	0.00198006	0.0620582	3.09321
Single-cell pbulk	CD4_CM	Day 1	GLG1	-0.107502	7.54144	-3.2013	0.0019809	0.0620582	-3.09308
Single-cell pbulk	CD4_CM	Day 1	SLC25A13	-0.278231	4.20016	-3.1909	0.00201043	0.0626217	-3.08869
Single-cell pbulk	CD4_CM	Day 1	SLC38A2	0.171513	6.85805	3.1985	0.00201978	0.0626217	3.08731
Single-cell pbulk	CD4_CM	Day 1	LPAR6	0.293728	6.35938	3.19809	0.00202135	0.0626217	3.08708
Single-cell pbulk	CD4_CM	Day 1	SEPHS2	0.18994	5.77515	3.19406	0.00202789	0.0626217	3.08612
Single-cell pbulk	CD4_CM	Day 1	FAM50B	0.53076	3.26314	3.19312	0.00202871	0.0626217	3.086
Single-cell pbulk	CD4_CM	Day 1	CDC34	0.23738	5.09434	3.1951	0.00204112	0.0628197	3.08418
Single-cell pbulk	CD4_CM	Day 1	RP11-426C22.5	-1.32496	-0.475152	-3.15763	0.00207195	0.0635821	-3.07972
Single-cell pbulk	CD4_CM	Day 1	PDIA3	0.115767	8.31036	3.18426	0.00210973	0.0645528	3.07433
Single-cell pbulk	CD4_CM	Day 1	RPL13A	-0.0777941	11.7231	-3.1815	0.00213016	0.0649884	-3.07146
Single-cell pbulk	CD4_CM	Day 1	CLDND2	-1.24685	-0.590721	-3.17865	0.00213877	0.0650619	-3.07025
Single-cell pbulk	CD4_CM	Day 1	WDFY1	0.277349	4.85337	3.17315	0.00218199	0.0661851	3.06427
Single-cell pbulk	CD4_CM	Day 1	TRAF3IP2-AS1	-0.575996	2.66241	-3.18885	0.00220429	0.0666685	-3.06123
Single-cell pbulk	CD4_CM	Day 1	P4HTM	-0.228136	5.16971	-3.15735	0.00225206	0.0679177	-3.05481
Single-cell pbulk	CD4_CM	Day 1	CTB-31O20.2	-0.594655	3.45028	-3.14898	0.00231656	0.0695345	-3.04633
Single-cell pbulk	CD4_CM	Day 1	NFIA	-0.540035	2.89605	-3.15499	0.00232387	0.0695345	-3.04538
Single-cell pbulk	CD4_CM	Day 1	YEATS4	-0.2455	5.0987	-3.15086	0.00232555	0.0695345	-3.04516
Single-cell pbulk	CD4_CM	Day 1	EML4	-0.125182	8.02944	-3.14654	0.00234126	0.0698053	-3.04314
Single-cell pbulk	CD4_CM	Day 1	RP11-486G15.2	1.09599	-0.0175472	3.14567	0.00235765	0.0700949	3.04104
Single-cell pbulk	CD4_CM	Day 1	CCT8	0.131533	6.99698	3.1447	0.00238132	0.0705941	3.03803
Single-cell pbulk	CD4_CM	Day 1	MTHFD1L	0.481457	2.60894	3.14297	0.00238789	0.0705941	3.0372
Single-cell pbulk	CD4_CM	Day 1	CD99	-0.104127	8.92594	-3.14234	0.00240828	0.0709969	-3.03463
Single-cell pbulk	CD4_CM	Day 1	AVL9	-0.255494	4.6761	-3.14033	0.00241806	0.0710855	-3.03341
Single-cell pbulk	CD4_CM	Day 1	CR1	-0.548582	3.40434	-3.13963	0.00242587	0.0711159	-3.03244
Single-cell pbulk	CD4_CM	Day 1	WDR86	-0.404067	4.07867	-3.13629	0.00244814	0.0715688	-3.02968
Single-cell pbulk	CD4_CM	Day 1	DYRK1B	-0.429092	3.84521	-3.09959	0.00249575	0.072758	-3.02386
Single-cell pbulk	CD4_CM	Day 1	CBLL1	-0.184376	6.25115	-3.1259	0.00252389	0.0733747	-3.02046
Single-cell pbulk	CD4_CM	Day 1	RP11-356I2.4	-0.403583	4.35559	-3.11504	0.00257007	0.0745107	-3.01497
Single-cell pbulk	CD4_CM	Day 1	ZNF394	-0.28265	5.68659	-3.08633	0.00259748	0.0750978	-3.01175
Single-cell pbulk	CD4_CM	Day 1	RMDN3	0.311251	4.38876	3.08008	0.00263605	0.0760038	3.00727
Single-cell pbulk	CD4_CM	Day 1	LONP2	-0.171499	6.43491	-3.10084	0.00270512	0.0773536	-2.9994
Single-cell pbulk	CD4_CM	Day 1	NOP16	0.365529	4.24556	3.09645	0.00270891	0.0773536	2.99897
Single-cell pbulk	CD4_CM	Day 1	UQCR10	0.109211	7.43378	3.1033	0.00271583	0.0773536	2.9982
Single-cell pbulk	CD4_CM	Day 1	NFU1	-0.234238	4.92027	-3.10518	0.00271907	0.0773536	-2.99783
Single-cell pbulk	CD4_CM	Day 1	RGS1	0.743754	4.75077	3.09356	0.00271972	0.0773536	2.99776
Single-cell pbulk	CD4_CM	Day 1	XIST	-1.11821	3.54141	-3.076	0.00276699	0.0784852	-2.9925
Single-cell pbulk	CD4_CM	Day 1	DDX39A	0.160282	6.38625	3.09214	0.00278828	0.078876	2.99016
Single-cell pbulk	CD4_CM	Day 1	SEPT11	-0.281368	5.22033	-3.08636	0.00280969	0.0792681	-2.98783
Single-cell pbulk	CD4_CM	Day 1	PTCD3	0.236234	5.24676	3.05915	0.00282385	0.079454	2.98629
Single-cell pbulk	CD4_CM	Day 1	RBM4	0.142226	6.6514	3.07605	0.00287656	0.0805079	2.98063
Single-cell pbulk	CD4_CM	Day 1	IFI44	0.370636	4.55137	3.08133	0.00287665	0.0805079	2.98062
Single-cell pbulk	CD4_CM	Day 1	BTBD2	-0.240035	4.71074	-3.07121	0.00292576	0.0816645	-2.97543
Single-cell pbulk	CD4_CM	Day 1	NR3C2	-0.308226	3.96505	-3.06094	0.00305232	0.084971	-2.96242
Single-cell pbulk	CD4_CM	Day 1	GIMAP5	0.284398	8.1262	3.05856	0.00307137	0.0852751	2.9605
Single-cell pbulk	CD4_CM	Day 1	AIM2	0.598179	2.89814	3.05263	0.00312873	0.0864665	2.9548
Single-cell pbulk	CD4_CM	Day 1	SMCHD1	0.13047	8.55656	3.05342	0.00313075	0.0864665	2.9546
Single-cell pbulk	CD4_CM	Day 1	HELZ2	0.435326	3.95182	3.0487	0.00314359	0.0865931	2.95334
Single-cell pbulk	CD4_CM	Day 1	RP11-47L3.1	-0.436849	3.30678	-3.04773	0.00317651	0.0870949	-2.95012
Single-cell pbulk	CD4_CM	Day 1	PCSK1N	-0.409589	4.43714	-3.05383	0.0031784	0.0870949	-2.94994
Single-cell pbulk	CD4_CM	Day 1	TBC1D1	0.247328	5.78543	3.04678	0.00319167	0.0872308	2.94865
Single-cell pbulk	CD4_CM	Day 1	C14orf119	0.336662	5.61652	3.04298	0.00320512	0.0873707	2.94735
Single-cell pbulk	CD4_CM	Day 1	PYCARD	0.197895	6.11279	3.0422	0.00322118	0.0875809	2.9458
Single-cell pbulk	CD4_CM	Day 1	RP11-890B15.3	-1.10343	0.269274	-3.03943	0.00324087	0.0876891	-2.94392
Single-cell pbulk	CD4_CM	Day 1	TAP2.1	0.484804	3.1496	3.03703	0.00324794	0.0876891	2.94324
Single-cell pbulk	CD4_CM	Day 1	WNT7A	-0.387974	4.13647	-3.03974	0.00325022	0.0876891	-2.94303
Single-cell pbulk	CD4_CM	Day 1	LINC00511	-0.926639	1.72091	-3.04124	0.00326038	0.0877375	-2.94206
Single-cell pbulk	CD4_CM	Day 1	CASP4	0.181335	6.28641	3.03615	0.00327496	0.0879047	2.94068
Single-cell pbulk	CD4_CM	Day 1	TFAM	0.189765	5.8283	3.03985	0.00329011	0.088086	2.93925
Single-cell pbulk	CD4_CM	Day 1	FLOT2	-0.154034	6.62495	-3.02808	0.00332044	0.0886718	-2.9364
Single-cell pbulk	CD4_CM	Day 1	NR1D2	-0.224335	6.32535	-3.03533	0.00335627	0.0894011	-2.93307
Single-cell pbulk	CD4_CM	Day 1	ZC2HC1A	0.415016	3.68613	3.02588	0.0033811	0.0898345	2.93078
Single-cell pbulk	CD4_CM	Day 1	STARD10	-0.364408	3.68789	-3.03314	0.00340394	0.090213	-2.92869
Single-cell pbulk	CD4_CM	Day 1	SFXN3	-0.297749	4.28453	-3.02104	0.00347828	0.091951	-2.92197
Single-cell pbulk	CD4_CM	Day 1	MGAT5	-0.256355	5.5328	-3.01586	0.00350967	0.0922528	-2.91917
Single-cell pbulk	CD4_CM	Day 1	MT-ND3	-0.0813189	9.6244	-3.01555	0.00351215	0.0922528	-2.91895
Single-cell pbulk	CD4_CM	Day 1	WBP2	-0.148567	6.42042	-3.01419	0.00351607	0.0922528	-2.9186
Single-cell pbulk	CD4_CM	Day 1	STIP1	0.275451	5.57652	3.00763	0.00353517	0.0924778	2.91691
Single-cell pbulk	CD4_CM	Day 1	MYO1F	-0.20121	6.26182	-3.01348	0.00354226	0.0924778	-2.91629
Single-cell pbulk	CD4_CM	Day 1	CD3EAP	0.601483	2.22454	3.00639	0.00356392	0.0928123	2.91438
Single-cell pbulk	CD4_CM	Day 1	MAGED1	-0.335741	4.2417	-3.00252	0.00357712	0.0929254	-2.91323
Single-cell pbulk	CD4_CM	Day 1	DEXI	0.231345	5.21371	2.99309	0.00365474	0.094428	2.90652
Single-cell pbulk	CD4_CM	Day 1	WDR75	0.22523	5.0118	2.99652	0.00365749	0.094428	2.90628
Single-cell pbulk	CD4_CM	Day 1	SLFN5	0.17557	7.94027	3.00139	0.00366202	0.094428	2.9059
Single-cell pbulk	CD4_CM	Day 1	GPX4	-0.107787	8.19834	-2.99899	0.00367095	0.094428	-2.90513
Single-cell pbulk	CD4_CM	Day 1	SRPRB	0.281657	5.12633	2.96777	0.0037234	0.095543	2.90069
Single-cell pbulk	CD4_CM	Day 1	EZR	-0.115056	8.05537	-2.98989	0.00376992	0.0961693	-2.8968
Single-cell pbulk	CD4_CM	Day 1	AP3S1	-0.163714	5.96782	-2.98738	0.00377878	0.0961693	-2.89606
Single-cell pbulk	CD4_CM	Day 1	UBE2B	-0.137951	7.16819	-2.98938	0.00378325	0.0961693	-2.89569
Single-cell pbulk	CD4_CM	Day 1	FHL1	-0.306172	4.98524	-2.99136	0.00379134	0.0961693	-2.89502
Single-cell pbulk	CD4_CM	Day 1	TNRC6B	-0.143192	7.17054	-2.98959	0.00380138	0.0961693	-2.89419
Single-cell pbulk	CD4_CM	Day 1	PCBD2	-0.357133	3.67838	-2.95993	0.00381142	0.0961693	-2.89336
Single-cell pbulk	CD4_CM	Day 1	ANKRD36	-0.180345	6.18529	-2.98606	0.0038185	0.0961693	-2.89278
Single-cell pbulk	CD4_CM	Day 1	FAM115C	0.366827	4.63672	2.9837	0.00382111	0.0961693	2.89256
Single-cell pbulk	CD4_CM	Day 1	MZT2B	-0.0925299	8.67053	-2.97807	0.003919	0.0983968	-2.88461
Single-cell pbulk	CD4_CM	Day 1	TLK1	-0.130198	6.96044	-2.9728	0.00395974	0.0991825	-2.88135
Single-cell pbulk	CD4_CM	Day 1	RPS21	-0.062861	11.1686	-2.97125	0.00398714	0.099631	-2.87918
Single-cell pbulk	CD4_CM	Day 1	MLLT4	-0.312845	4.61285	-2.96568	0.00405915	0.101189	-2.87353
Single-cell pbulk	CD4_CM	Day 1	SRSF2	0.135298	7.73101	2.9615	0.00411556	0.102353	2.86917
Single-cell pbulk	CD4_CM	Day 1	DTD1	-0.256947	5.45551	-2.9565	0.00413491	0.102591	-2.86768
Single-cell pbulk	CD4_CM	Day 1	ABCA2	-0.366147	3.47621	-2.96062	0.00421234	0.104055	-2.86181
Single-cell pbulk	CD4_CM	Day 1	DUSP4	-0.941971	2.20642	-2.95191	0.00422957	0.104055	-2.86051
Single-cell pbulk	CD4_CM	Day 1	IFIT1	0.911841	2.89249	2.94641	0.00423291	0.104055	2.86026
Single-cell pbulk	CD4_CM	Day 1	DENND2D	0.235895	7.21227	2.94684	0.00423357	0.104055	2.86021
Single-cell pbulk	CD4_CM	Day 1	PRNP	-0.177833	6.32483	-2.947	0.0042755	0.10484	-2.85709
Single-cell pbulk	CD4_CM	Day 1	STXBP1	-0.749547	2.08934	-2.94304	0.00433427	0.106033	-2.85275
Single-cell pbulk	CD4_CM	Day 1	AC016629.8	0.730906	2.35154	2.94559	0.00435679	0.106336	2.8511
Single-cell pbulk	CD4_CM	Day 1	TMF1	-0.160051	6.61525	-2.93883	0.00437288	0.106481	-2.84993
Single-cell pbulk	CD4_CM	Day 1	TOP1	0.175395	6.38691	2.91296	0.00438349	0.106492	2.84916
Single-cell pbulk	CD4_CM	Day 1	TRAPPC12	0.204235	5.35607	2.92946	0.00442139	0.106887	2.84642
Single-cell pbulk	CD4_CM	Day 1	ZBTB20	-0.196498	5.87905	-2.93542	0.00442637	0.106887	-2.84606
Single-cell pbulk	CD4_CM	Day 1	RASGRP3	0.707703	2.03344	2.92857	0.00443352	0.106887	2.84555
Single-cell pbulk	CD4_CM	Day 1	GAB2	-0.663812	2.13564	-2.93264	0.00444046	0.106887	-2.84505
Single-cell pbulk	CD4_CM	Day 1	NDUFAF3	0.150309	6.56081	2.93336	0.00446795	0.107302	2.84308
Single-cell pbulk	CD4_CM	Day 1	MT-ND2	-0.105722	10.2754	-2.92978	0.00449906	0.107755	-2.84087
Single-cell pbulk	CD4_CM	Day 1	NCOR2	-0.214492	5.34191	-2.93109	0.00450735	0.107755	-2.84028
Single-cell pbulk	CD4_CM	Day 1	DNAJA3	0.226096	4.82317	2.93865	0.00452821	0.107969	2.83881
Single-cell pbulk	CD4_CM	Day 1	HINFP	0.386055	3.45313	2.93236	0.00454421	0.107969	2.83768
Single-cell pbulk	CD4_CM	Day 1	AC006369.2	-0.259978	4.96947	-2.92617	0.00454716	0.107969	-2.83748
Single-cell pbulk	CD4_CM	Day 1	UCK2	0.749318	1.60119	2.9243	0.00459127	0.108613	2.83439
Single-cell pbulk	CD4_CM	Day 1	HS2ST1	-0.299153	4.33293	-2.91302	0.00460311	0.108613	-2.83357
Single-cell pbulk	CD4_CM	Day 1	AKR1E2	-0.512851	2.67914	-2.91932	0.00461508	0.108613	-2.83274
Single-cell pbulk	CD4_CM	Day 1	SCML1	0.517866	3.00333	2.92099	0.00461606	0.108613	2.83267
Single-cell pbulk	CD4_CM	Day 1	CASC4	-0.203778	5.62274	-2.91451	0.00462603	0.108613	-2.83198
Single-cell pbulk	CD4_CM	Day 1	MORF4L1	-0.0947807	7.76399	-2.91668	0.00464435	0.1088	-2.83072
Single-cell pbulk	CD4_CM	Day 1	LPGAT1	0.156837	5.90903	2.91653	0.0046594	0.10891	2.82968
Single-cell pbulk	CD4_CM	Day 1	TXNIP	-0.279148	11.3672	-2.91753	0.00467486	0.108988	-2.82862
Single-cell pbulk	CD4_CM	Day 1	RAB37	-0.243442	5.18913	-2.9148	0.00468351	0.108988	-2.82803
Single-cell pbulk	CD4_CM	Day 1	KLF7	-0.364998	4.08676	-2.90765	0.00474913	0.11027	-2.82358
Single-cell pbulk	CD4_CM	Day 1	ORMDL3	0.197844	5.78395	2.90953	0.00477507	0.110393	2.82183
Single-cell pbulk	CD4_CM	Day 1	RAPGEF6	0.184054	5.72397	2.89943	0.00477546	0.110393	2.8218
Single-cell pbulk	CD4_CM	Day 1	CDK13	-0.162396	6.57778	-2.88011	0.0048285	0.111374	-2.81826
Single-cell pbulk	CD4_CM	Day 1	HLA-E	0.0807123	10.7264	2.90418	0.00485905	0.111541	2.81623
Single-cell pbulk	CD4_CM	Day 1	RP11-147L13.2	1.07443	0.695251	2.87639	0.00486392	0.111541	2.81591
Single-cell pbulk	CD4_CM	Day 1	C1QBP	0.105511	7.24188	2.89959	0.00486916	0.111541	2.81556
Single-cell pbulk	CD4_CM	Day 1	PLEKHM2	-0.233376	5.26879	-2.90008	0.00487825	0.111541	-2.81497
Single-cell pbulk	CD4_CM	Day 1	BRD2	0.152898	7.19111	2.89797	0.00490512	0.111911	2.8132
Single-cell pbulk	CD4_CM	Day 1	RAB35	0.273953	4.74057	2.86949	0.00496336	0.112994	2.8094
Single-cell pbulk	CD4_CM	Day 1	GNAO1	-0.734059	2.0612	-2.89141	0.00499354	0.113193	-2.80745
Single-cell pbulk	CD4_CM	Day 1	JAK1	-0.0704961	8.77456	-2.89291	0.00499579	0.113193	-2.80731
Single-cell pbulk	CD4_CM	Day 1	CCDC159	-0.320886	3.91674	-2.89063	0.00500767	0.113193	-2.80654
Single-cell pbulk	CD4_CM	Day 1	GEM	1.27743	-0.415434	2.89472	0.00501524	0.113193	2.80605
Single-cell pbulk	CD4_CM	Day 1	CYBA	-0.0742447	9.27299	-2.88895	0.00503768	0.113456	-2.80461
Single-cell pbulk	CD4_CM	Day 1	C9orf78	-0.126598	7.41527	-2.88708	0.00505875	0.113518	-2.80327
Single-cell pbulk	CD4_CM	Day 1	POLR1D	-0.133734	7.20721	-2.88666	0.00507124	0.113518	-2.80247
Single-cell pbulk	CD4_CM	Day 1	MFAP1	0.391936	4.56602	2.86204	0.00507289	0.113518	2.80237
Single-cell pbulk	CD4_CM	Day 1	BCOR	0.342447	3.88561	2.87918	0.00512727	0.114491	2.79893
Single-cell pbulk	CD4_CM	Day 1	NDST2	0.374765	3.63229	2.885	0.00515526	0.114872	2.79717
Single-cell pbulk	CD4_CM	Day 1	IL12RB1	0.272729	5.16669	2.87577	0.00518417	0.115271	2.79536
Single-cell pbulk	CD4_CM	Day 1	CXorf40B	0.240864	4.24792	2.86965	0.00528953	0.116903	2.78885
Single-cell pbulk	CD4_CM	Day 1	RPS19	-0.0568551	12.4903	-2.87158	0.00530858	0.116903	-2.78769
Single-cell pbulk	CD4_CM	Day 1	EMR1	0.461651	3.00987	2.88018	0.00530906	0.116903	2.78766
Single-cell pbulk	CD4_CM	Day 1	PRDX3	0.270329	5.7807	2.86985	0.00531033	0.116903	2.78758
Single-cell pbulk	CD4_CM	Day 1	ZNF775	0.284971	5.14232	2.86758	0.00531329	0.116903	2.7874
Single-cell pbulk	CD4_CM	Day 1	STMN3	-0.164695	6.43686	-2.86852	0.0053338	0.117109	-2.78615
Single-cell pbulk	CD4_CM	Day 1	ITGB2-AS1	-0.190153	6.08878	-2.87023	0.00535804	0.1173	-2.78468
Single-cell pbulk	CD4_CM	Day 1	LINC00936	-0.264039	5.84652	-2.86679	0.00536485	0.1173	-2.78427
Single-cell pbulk	CD4_CM	Day 1	BCL7C	-0.162963	6.63293	-2.86767	0.00537935	0.117373	-2.78339
Single-cell pbulk	CD4_CM	Day 1	RP11-1399P15.1	-0.454515	2.88006	-2.86424	0.00544723	0.118422	-2.77932
Single-cell pbulk	CD4_CM	Day 1	ANXA11	-0.101677	7.95284	-2.8638	0.00545001	0.118422	-2.77916
Single-cell pbulk	CD4_CM	Day 1	BBS10	0.704224	1.63822	2.8608	0.00547335	0.118683	2.77777
Single-cell pbulk	CD4_CM	Day 1	ARID5A	0.234303	5.49588	2.85886	0.00550606	0.119002	2.77583
Single-cell pbulk	CD4_CM	Day 1	NAB2	0.767952	1.94902	2.83357	0.00551187	0.119002	2.77549
Single-cell pbulk	CD4_CM	Day 1	CD247	0.098762	7.79743	2.85763	0.00552207	0.119002	2.77489
Single-cell pbulk	CD4_CM	Day 1	ATP2A3	-0.16441	6.245	-2.85614	0.00554577	0.119119	-2.77349
Single-cell pbulk	CD4_CM	Day 1	ZNF302	0.269385	5.02991	2.85383	0.0055502	0.119119	2.77324
Single-cell pbulk	CD4_CM	Day 1	GLS	0.129622	7.38213	2.85292	0.00561467	0.120257	2.76947
Single-cell pbulk	CD4_CM	Day 1	AKT3	-0.215408	5.53993	-2.84694	0.00564605	0.120683	-2.76766
Single-cell pbulk	CD4_CM	Day 1	HABP4	-0.219071	5.20073	-2.84631	0.00565886	0.120711	-2.76692
Single-cell pbulk	CD4_CM	Day 1	MRPS26	0.164848	5.76028	2.82135	0.00572874	0.121954	2.76292
Single-cell pbulk	CD4_CM	Day 1	SLC27A5	-0.343897	3.72201	-2.83827	0.00580655	0.123004	-2.75851
Single-cell pbulk	CD4_CM	Day 1	ARPC5L	0.155937	6.53849	2.83973	0.00581134	0.123004	2.75824
Single-cell pbulk	CD4_CM	Day 1	PMM1	-0.223422	4.92924	-2.84291	0.00581324	0.123004	-2.75813
Single-cell pbulk	CD4_CM	Day 1	CTU1	0.385103	4.21463	2.8359	0.00584527	0.123433	2.75634
Single-cell pbulk	CD4_CM	Day 1	MLEC	0.17636	5.82453	2.83231	0.00589851	0.123981	2.75337
Single-cell pbulk	CD4_CM	Day 1	OGT	-0.120614	7.17791	-2.83141	0.00590522	0.123981	-2.753
Single-cell pbulk	CD4_CM	Day 1	AC010642.1	0.228841	5.21566	2.83043	0.00590669	0.123981	2.75292
Single-cell pbulk	CD4_CM	Day 1	PSMA3	0.191945	6.17226	2.83084	0.00592949	0.124155	2.75166
Single-cell pbulk	CD4_CM	Day 1	CDC25B	-0.130413	7.22028	-2.83208	0.00593862	0.124155	-2.75115
Single-cell pbulk	CD4_CM	Day 1	BAIAP3	-0.667022	2.29307	-2.82776	0.00598318	0.124838	-2.7487
Single-cell pbulk	CD4_CM	Day 1	ARFGEF1	-0.144539	6.30266	-2.82752	0.00601245	0.125157	-2.7471
Single-cell pbulk	CD4_CM	Day 1	TMEM2	-0.342528	5.80214	-2.82946	0.0060282	0.125157	-2.74624
Single-cell pbulk	CD4_CM	Day 1	RPS18	-0.055756	12.9307	-2.82557	0.00606721	0.125157	-2.74413
Single-cell pbulk	CD4_CM	Day 1	KEAP1	0.314841	4.86338	2.82039	0.0060758	0.125157	2.74366
Single-cell pbulk	CD4_CM	Day 1	PDE8A	-0.320975	4.41418	-2.81964	0.00608236	0.125157	-2.74331
Single-cell pbulk	CD4_CM	Day 1	HEBP2	-0.144949	6.85263	-2.82454	0.00608622	0.125157	-2.7431
Single-cell pbulk	CD4_CM	Day 1	MKRN1	0.148929	6.50048	2.82474	0.00608793	0.125157	2.74301
Single-cell pbulk	CD4_CM	Day 1	CD38	1.14922	2.42522	2.82166	0.00610318	0.125157	2.74219
Single-cell pbulk	CD4_CM	Day 1	EGLN2	0.204195	6.17882	2.81908	0.00610582	0.125157	2.74204
Single-cell pbulk	CD4_CM	Day 1	APRT	0.0783865	8.6719	2.81746	0.0061954	0.126746	2.73726
Single-cell pbulk	CD4_CM	Day 1	TAPBPL	0.230116	5.14111	2.81139	0.00628179	0.127574	2.7327
Single-cell pbulk	CD4_CM	Day 1	PDCD7	0.161954	6.10143	2.78917	0.00628553	0.127574	2.7325
Single-cell pbulk	CD4_CM	Day 1	ARFIP2	0.217224	4.43803	2.8065	0.00628808	0.127574	2.73237
Single-cell pbulk	CD4_CM	Day 1	SLFN11	-0.449079	3.22164	-2.80944	0.00629864	0.127574	-2.73182
Single-cell pbulk	CD4_CM	Day 1	AQP3	-0.142509	8.28308	-2.81074	0.00630196	0.127574	-2.73164
Single-cell pbulk	CD4_CM	Day 1	SAP30	-0.320452	3.71692	-2.81022	0.00630879	0.127574	-2.73129
Single-cell pbulk	CD4_CM	Day 1	STK38L	-0.430579	3.47746	-2.81299	0.00633878	0.127934	-2.72972
Single-cell pbulk	CD4_CM	Day 1	MPC1	-0.217927	5.43197	-2.80036	0.00636689	0.128254	-2.72826
Single-cell pbulk	CD4_CM	Day 1	TREX1	0.299226	5.18135	2.8045	0.00640419	0.128759	2.72634
Single-cell pbulk	CD4_CM	Day 1	EIF3F	-0.077685	9.13464	-2.80424	0.00641656	0.128761	-2.7257
Single-cell pbulk	CD4_CM	Day 1	CHST14	0.426625	3.20215	2.77871	0.00645703	0.129325	2.72362
Single-cell pbulk	CD4_CM	Day 1	DHFRL1	0.547631	2.28899	2.7981	0.00651897	0.130317	2.72047
Single-cell pbulk	CD4_CM	Day 1	RBL2	-0.101401	8.08165	-2.7953	0.00654958	0.130607	-2.71892
Single-cell pbulk	CD4_CM	Day 1	PSMB6	0.137474	6.70895	2.79453	0.00655834	0.130607	2.71848
Single-cell pbulk	CD4_CM	Day 1	CAMK2N1	-0.39111	3.67645	-2.79506	0.00661334	0.131453	-2.71571
Single-cell pbulk	CD4_CM	Day 1	KIAA1430	-0.151976	6.49783	-2.79134	0.00667153	0.132116	-2.71281
Single-cell pbulk	CD4_CM	Day 1	C1orf198	0.844384	0.878551	2.79426	0.00667187	0.132116	2.71279
Single-cell pbulk	CD4_CM	Day 1	MIDN	0.245658	5.11521	2.7916	0.00669859	0.132395	2.71147
Single-cell pbulk	CD4_CM	Day 1	LY75	0.230194	4.86726	2.78748	0.00675643	0.133287	2.70862
Single-cell pbulk	CD4_CM	Day 1	SLC1A5	0.460223	3.69168	2.78081	0.0067961	0.133818	2.70667
Single-cell pbulk	CD4_CM	Day 1	MGAT2	0.234278	5.02138	2.78148	0.00682277	0.134092	2.70537
Single-cell pbulk	CD4_CM	Day 1	NDN	-0.802992	-1.17542	-2.77952	0.006855	0.134198	-2.70381
Single-cell pbulk	CD4_CM	Day 1	NFE2L3	0.449157	3.54263	2.78305	0.00685772	0.134198	2.70368
Single-cell pbulk	CD4_CM	Day 1	DPEP2	-0.237578	5.12055	-2.77934	0.00686656	0.134198	-2.70325
Single-cell pbulk	CD4_CM	Day 1	CASP9	-0.570106	2.8747	-2.75293	0.00696796	0.134991	-2.69837
Single-cell pbulk	CD4_CM	Day 1	DPYD	0.140614	7.01934	2.78323	0.00697082	0.134991	2.69824
Single-cell pbulk	CD4_CM	Day 1	PIM1	0.159926	7.98726	2.77414	0.00698226	0.134991	2.69769
Single-cell pbulk	CD4_CM	Day 1	PAXIP1-AS2	0.309654	4.03596	2.75127	0.00698349	0.134991	2.69763
Single-cell pbulk	CD4_CM	Day 1	ARHGEF3	0.140561	6.81736	2.77299	0.00700599	0.134991	2.69656
Single-cell pbulk	CD4_CM	Day 1	C4orf3	0.117402	7.58931	2.7747	0.00700659	0.134991	2.69653
Single-cell pbulk	CD4_CM	Day 1	EPHX2	0.227577	5.30196	2.77604	0.00701885	0.134991	2.69595
Single-cell pbulk	CD4_CM	Day 1	FAM201A	-0.797459	1.58219	-2.76686	0.00704715	0.134991	-2.69461
Single-cell pbulk	CD4_CM	Day 1	TLN1	-0.110873	7.87507	-2.76707	0.00706371	0.134991	-2.69383
Single-cell pbulk	CD4_CM	Day 1	AKR1A1	0.157568	5.90311	2.7656	0.00709043	0.134991	2.69257
Single-cell pbulk	CD4_CM	Day 1	RP11-326I11.3	0.424692	3.68494	2.76301	0.00709772	0.134991	2.69222
Single-cell pbulk	CD4_CM	Day 1	TDG	0.234512	5.3077	2.76389	0.00710065	0.134991	2.69209
Single-cell pbulk	CD4_CM	Day 1	SIDT2	-0.420436	3.15334	-2.76649	0.00710474	0.134991	-2.69189
Single-cell pbulk	CD4_CM	Day 1	HIST3H2A	-0.382802	4.32593	-2.76419	0.00713323	0.134991	-2.69056
Single-cell pbulk	CD4_CM	Day 1	RP3-428L16.2	-0.68389	2.14107	-2.76436	0.00714592	0.134991	-2.68997
Single-cell pbulk	CD4_CM	Day 1	PRKACA	-0.241759	4.71057	-2.74354	0.00715757	0.134991	-2.68942
Single-cell pbulk	CD4_CM	Day 1	SOAT1	0.240055	5.12846	2.75852	0.00715924	0.134991	2.68934
Single-cell pbulk	CD4_CM	Day 1	CRTAP	-0.159484	6.24713	-2.7652	0.00716385	0.134991	-2.68913
Single-cell pbulk	CD4_CM	Day 1	ZNF28	0.606913	2.40235	2.76716	0.00716561	0.134991	2.68905
Single-cell pbulk	CD4_CM	Day 1	TREML2	1.13595	0.795244	2.76323	0.00716925	0.134991	2.68888
Single-cell pbulk	CD4_CM	Day 1	RNF146	0.359938	4.00865	2.74149	0.00720176	0.134991	2.68737
Single-cell pbulk	CD4_CM	Day 1	TOB1	-0.330856	6.93352	-2.76341	0.00720275	0.134991	-2.68732
Single-cell pbulk	CD4_CM	Day 1	CDC14A	-0.15166	6.89216	-2.76058	0.00720294	0.134991	-2.68731
Single-cell pbulk	CD4_CM	Day 1	CCDC28B	0.563344	3.06048	2.75614	0.00722857	0.13523	2.68613
Single-cell pbulk	CD4_CM	Day 1	HOXB4	0.433827	3.14781	2.75802	0.0072428	0.135255	2.68547
Single-cell pbulk	CD4_CM	Day 1	EFR3A	0.147867	6.08428	2.76361	0.00728041	0.135716	2.68374
Single-cell pbulk	CD4_CM	Day 1	MAPKAPK3	0.185044	5.45988	2.75393	0.00736768	0.136682	2.67975
Single-cell pbulk	CD4_CM	Day 1	C3orf58	0.315775	4.19288	2.73295	0.00737855	0.136682	2.67926
Single-cell pbulk	CD4_CM	Day 1	FAM117A	-0.159927	6.66476	-2.75047	0.00738386	0.136682	-2.67902
Single-cell pbulk	CD4_CM	Day 1	PIEZO1	-0.18851	5.1326	-2.75339	0.00738434	0.136682	-2.679
Single-cell pbulk	CD4_CM	Day 1	CDS2	-0.171932	5.60641	-2.74772	0.00743779	0.137429	-2.67658
Single-cell pbulk	CD4_CM	Day 1	CHST11	-0.221082	5.76403	-2.74744	0.00745606	0.137524	-2.67576
Single-cell pbulk	CD4_CM	Day 1	PTBP3	-0.125061	7.09741	-2.75045	0.00747059	0.137551	-2.6751
Single-cell pbulk	CD4_CM	Day 1	FKBP4	0.24923	5.04393	2.7485	0.00749914	0.137834	2.67383
Single-cell pbulk	CD4_CM	Day 1	ARMC10	0.218308	5.47214	2.7454	0.00754921	0.138436	2.67159
Single-cell pbulk	CD4_CM	Day 1	SSNA1	0.127765	6.57339	2.7244	0.00755825	0.138436	2.67119
Single-cell pbulk	CD4_CM	Day 1	RNF144A	0.288758	4.71707	2.73949	0.00758547	0.138692	2.66998
Single-cell pbulk	CD4_CM	Day 1	PRPF38A	0.18108	5.72739	2.74328	0.00760406	0.138723	2.66916
Single-cell pbulk	CD4_CM	Day 1	SERBP1	0.0947312	7.8987	2.73853	0.00762921	0.138723	2.66805
Single-cell pbulk	CD4_CM	Day 1	PYHIN1	0.187558	5.94173	2.73942	0.00764234	0.138723	2.66748
Single-cell pbulk	CD4_CM	Day 1	NAA25	0.260373	4.45806	2.71946	0.0076424	0.138723	2.66747
Single-cell pbulk	CD4_CM	Day 1	ISY1	-0.183602	5.3922	-2.74977	0.00766478	0.138723	-2.66649
Single-cell pbulk	CD4_CM	Day 1	INTS6-AS1	-0.362164	3.52461	-2.74209	0.00766646	0.138723	-2.66642
Single-cell pbulk	CD4_CM	Day 1	DAAM1	-0.305378	4.57847	-2.73662	0.00769777	0.13905	-2.66505
Single-cell pbulk	CD4_CM	Day 1	PLCD1	-0.284923	4.72778	-2.7281	0.00784458	0.141457	-2.65869
Single-cell pbulk	CD4_CM	Day 1	SEL1L3	-0.199649	5.38968	-2.73165	0.00785798	0.141457	-2.65811
Single-cell pbulk	CD4_CM	Day 1	TIGD1	-0.429399	3.46676	-2.7096	0.00788101	0.141629	-2.65713
Single-cell pbulk	CD4_CM	Day 1	LINC00324	0.320039	4.634	2.72337	0.00793573	0.142131	2.65479
Single-cell pbulk	CD4_CM	Day 1	CINP	0.282621	4.20167	2.70711	0.00793604	0.142131	2.65478
Single-cell pbulk	CD4_CM	Day 1	RP11-395P17.3	-0.955025	-0.0819746	-2.72389	0.00799042	0.142847	-2.65247
Single-cell pbulk	CD4_CM	Day 1	CFLAR	0.10159	7.24733	2.72532	0.0080152	0.142847	2.65143
Single-cell pbulk	CD4_CM	Day 1	COX7C	-0.0630299	9.31545	-2.72492	0.00802147	0.142847	-2.65116
Single-cell pbulk	CD4_CM	Day 1	CALM3	0.116276	7.71673	2.72303	0.00803046	0.142847	2.65079
Single-cell pbulk	CD4_CM	Day 1	EFHD2	-0.144377	6.50576	-2.72388	0.00805693	0.143075	-2.64967
Single-cell pbulk	CD4_CM	Day 1	NDNL2	-0.202775	6.45584	-2.72367	0.00808011	0.143245	-2.6487
Single-cell pbulk	CD4_CM	Day 1	LIME1	-0.116247	7.59659	-2.71961	0.00810161	0.143383	-2.64781
Single-cell pbulk	CD4_CM	Day 1	DNTTIP2	-0.16285	6.17691	-2.71815	0.00811832	0.143437	-2.64711
Single-cell pbulk	CD4_CM	Day 1	PREB	0.241194	5.09452	2.71102	0.00828991	0.146113	2.64003
Single-cell pbulk	CD4_CM	Day 1	VCPIP1	0.214112	5.59838	2.71028	0.00830604	0.146113	2.63937
Single-cell pbulk	CD4_CM	Day 1	ARHGAP15	-0.0714057	8.68466	-2.71093	0.0083115	0.146113	-2.63915
Single-cell pbulk	CD4_CM	Day 1	SERPINE2	1.10236	0.120228	2.70676	0.00837662	0.147011	2.6365
Single-cell pbulk	CD4_CM	Day 1	PIK3R5	-0.163074	6.07756	-2.705	0.008431	0.147671	-2.6343
Single-cell pbulk	CD4_CM	Day 1	METTL23	0.15383	6.16063	2.70494	0.00844237	0.147671	2.63385
Single-cell pbulk	CD4_CM	Day 1	MYH9	-0.103898	9.30743	-2.6977	0.00859961	0.149633	-2.62757
Single-cell pbulk	CD4_CM	Day 1	IFIH1	0.290312	4.73224	2.70021	0.00861382	0.149633	2.62701
Single-cell pbulk	CD4_CM	Day 1	FKBP3	0.169952	5.66363	2.69601	0.00862257	0.149633	2.62667
Single-cell pbulk	CD4_CM	Day 1	TTK	-1.32993	-0.191689	-2.67595	0.00863517	0.149633	-2.62617
Single-cell pbulk	CD4_CM	Day 1	REPS1	-0.19329	5.50121	-2.6765	0.00864252	0.149633	-2.62588
Single-cell pbulk	CD4_CM	Day 1	CAPG	-0.230736	5.7756	-2.69672	0.00864974	0.149633	-2.6256
Single-cell pbulk	CD4_CM	Day 1	FAM129B	-0.820189	1.92219	-2.67515	0.00865431	0.149633	-2.62542
Single-cell pbulk	CD4_CM	Day 1	ZFP57	0.807254	-0.579898	2.69219	0.00872831	0.150664	2.62252
Single-cell pbulk	CD4_CM	Day 1	INIP	0.291152	4.44332	2.68964	0.00879851	0.151626	2.61979
Single-cell pbulk	CD4_CM	Day 1	CTSL	0.627877	2.65192	2.69305	0.00882837	0.151891	2.61863
Single-cell pbulk	CD4_CM	Day 1	STX16-NPEPL1	-1.03373	-0.913599	-2.68311	0.00889375	0.152674	-2.61611
Single-cell pbulk	CD4_CM	Day 1	APPL1	-0.162565	6.06893	-2.68457	0.00890796	0.152674	-2.61557
Single-cell pbulk	CD4_CM	Day 1	RGS3	0.427813	3.45354	2.68601	0.00891749	0.152674	2.6152
Single-cell pbulk	CD4_CM	Day 1	APOBR	-0.39526	3.69801	-2.68354	0.00895935	0.152941	-2.6136
Single-cell pbulk	CD4_CM	Day 1	ISCA2	0.222643	5.27906	2.68356	0.00896224	0.152941	2.61349
Single-cell pbulk	CD4_CM	Day 1	USP30-AS1	0.411127	3.41457	2.67675	0.0090424	0.153936	2.61045
Single-cell pbulk	CD4_CM	Day 1	MICB	0.267055	4.00139	2.6812	0.00905017	0.153936	2.61015
Single-cell pbulk	CD4_CM	Day 1	ATRAID	-0.136233	6.79802	-2.67695	0.00906455	0.153936	-2.60961
Single-cell pbulk	CD4_CM	Day 1	CTNNA1	-0.464191	3.32524	-2.67653	0.00910051	0.154109	-2.60826
Single-cell pbulk	CD4_CM	Day 1	LSR	-0.171796	5.78787	-2.68011	0.00910505	0.154109	-2.60808
Single-cell pbulk	CD4_CM	Day 1	TMEM60	0.329093	4.50795	2.67423	0.0091188	0.154109	2.60757
Single-cell pbulk	CD4_CM	Day 1	VAV1	0.180549	5.48022	2.67506	0.00915784	0.154156	2.6061
Single-cell pbulk	CD4_CM	Day 1	ARHGAP4	0.117942	7.21165	2.67443	0.00917385	0.154156	2.60551
Single-cell pbulk	CD4_CM	Day 1	AP001062.7	1.05413	0.00318938	2.65343	0.00919366	0.154156	2.60477
Single-cell pbulk	CD4_CM	Day 1	EIF4A3	0.181073	5.6868	2.67385	0.00919404	0.154156	2.60475
Single-cell pbulk	CD4_CM	Day 1	GTF2E2	0.201984	5.2341	2.68119	0.00919503	0.154156	2.60472
Single-cell pbulk	CD4_CM	Day 1	RP11-262H14.3	-0.63681	0.0556777	-2.67282	0.00921793	0.154294	-2.60386
Single-cell pbulk	CD4_CM	Day 1	S100A11	0.180855	9.0076	2.67415	0.00928507	0.155045	2.60138
Single-cell pbulk	CD4_CM	Day 1	PIAS1	-0.123537	6.46597	-2.67007	0.00929239	0.155045	-2.60111
Single-cell pbulk	CD4_CM	Day 1	MED10	-0.151213	6.86081	-2.649	0.00930716	0.155045	-2.60056
Single-cell pbulk	CD4_CM	Day 1	USP18	0.680882	2.65703	2.66677	0.00934767	0.155474	2.59907
Single-cell pbulk	CD4_CM	Day 1	DIMT1	0.188737	5.42572	2.66209	0.0093916	0.155957	2.59746
Single-cell pbulk	CD4_CM	Day 1	COPB1	0.154796	6.2641	2.66668	0.00943203	0.15626	2.59598
Single-cell pbulk	CD4_CM	Day 1	PTPLB	-0.268563	4.70792	-2.66253	0.0094396	0.15626	-2.59571
Single-cell pbulk	CD4_CM	Day 1	PDE3B	-0.174865	6.66094	-2.66153	0.0095189	0.157324	-2.59283
Single-cell pbulk	CD4_CM	Day 1	HMGXB3	-0.226526	4.87434	-2.65781	0.00954246	0.157441	-2.59198
Single-cell pbulk	CD4_CM	Day 1	UBL3	-0.156877	6.46818	-2.65984	0.00955597	0.157441	-2.5915
Single-cell pbulk	CD4_CM	Day 1	PAXBP1-AS1	0.987028	0.656236	2.65853	0.00957893	0.15746	2.59067
Single-cell pbulk	CD4_CM	Day 1	GRWD1	0.288143	4.27203	2.63927	0.00958714	0.15746	2.59038
Single-cell pbulk	CD4_CM	Day 1	HSPH1	0.211765	5.85793	2.65347	0.00966222	0.158445	2.58769
Single-cell pbulk	CD4_CM	Day 1	ASL	-0.365933	3.58789	-2.64965	0.00982134	0.160579	-2.58206
Single-cell pbulk	CD4_CM	Day 1	SERINC5	-0.143989	6.87669	-2.64782	0.00982294	0.160579	-2.582
Single-cell pbulk	CD4_CM	Day 1	CANX	-0.118926	7.61671	-2.64838	0.00985913	0.160813	-2.58073
Single-cell pbulk	CD4_CM	Day 1	MOAP1	-0.258707	5.20064	-2.64431	0.00986789	0.160813	-2.58042
Single-cell pbulk	CD4_CM	Day 1	RGS9	-0.820169	1.21893	-2.64728	0.00991334	0.161303	-2.57884
Single-cell pbulk	CD4_CM	Day 1	PRMT1	0.128173	6.50782	2.65225	0.0100069	0.162388	2.57559
Single-cell pbulk	CD4_CM	Day 1	LINC00493	-0.131052	6.44324	-2.64272	0.010011	0.162388	-2.57545
Single-cell pbulk	CD4_CM	Day 1	SNRNP200	-0.134803	6.72732	-2.62263	0.0100353	0.162531	-2.57461
Single-cell pbulk	CD4_CM	Day 1	PDZD4	-0.605247	2.55822	-2.6366	0.0101123	0.163526	-2.57197
Single-cell pbulk	CD4_CM	Day 1	CSDE1	-0.0923771	8.26928	-2.61724	0.0101599	0.163921	-2.57034
Single-cell pbulk	CD4_CM	Day 1	THAP11	-0.144959	6.32663	-2.63222	0.0101718	0.163921	-2.56993
Single-cell pbulk	CD4_CM	Day 1	IRF2BP2	-0.230722	5.72664	-2.63738	0.0101836	0.163921	-2.56953
Single-cell pbulk	CD4_CM	Day 1	AC018816.3	-0.688347	1.84683	-2.63223	0.0102716	0.164878	-2.56655
Single-cell pbulk	CD4_CM	Day 1	PTPN6	0.162705	7.04402	2.63085	0.0102745	0.164878	2.56645
Single-cell pbulk	CD4_CM	Day 1	CETN3	0.384912	3.42056	2.61237	0.010324	0.165421	2.56478
Single-cell pbulk	CD4_CM	Day 1	SLC12A7	0.308347	3.77827	2.6316	0.0103434	0.165479	2.56413
Single-cell pbulk	CD4_CM	Day 1	CTD-2020K17.1	-0.166234	6.21014	-2.62421	0.0103741	0.165717	-2.5631
Single-cell pbulk	CD4_CM	Day 1	GYLTL1B	-0.503978	2.71077	-2.62957	0.0104067	0.165985	-2.56201
Single-cell pbulk	CD4_CM	Day 1	BATF	0.25557	5.49997	2.62741	0.010425	0.166025	2.5614
Single-cell pbulk	CD4_CM	Day 1	PHF21A	-0.236491	5.17577	-2.61947	0.0104563	0.16627	-2.56036
Single-cell pbulk	CD4_CM	Day 1	MIB2	-0.217338	5.33022	-2.62479	0.0105004	0.16672	-2.5589
Single-cell pbulk	CD4_CM	Day 1	ZBTB1	-0.155737	5.92703	-2.61661	0.0106645	0.16886	-2.5535
Single-cell pbulk	CD4_CM	Day 1	ETNK1	0.174052	5.88228	2.61837	0.0106674	0.16886	2.55341
Single-cell pbulk	CD4_CM	Day 1	SARNP	0.496107	2.20792	2.618	0.0106939	0.169025	2.55255
Single-cell pbulk	CD4_CM	Day 1	CYB561D2	0.167467	5.48898	2.61339	0.0107496	0.16965	2.55073
Single-cell pbulk	CD4_CM	Day 1	MRPS33	0.206534	5.58083	2.61411	0.0107925	0.169989	2.54935
Single-cell pbulk	CD4_CM	Day 1	ROGDI	-0.372396	3.71252	-2.60986	0.0108035	0.169989	-2.54899
Single-cell pbulk	CD4_CM	Day 1	TRIM52-AS1	-0.281737	4.49741	-2.61243	0.0108395	0.1703	-2.54783
Single-cell pbulk	CD4_CM	Day 1	SH3TC1	-0.375106	3.04027	-2.61495	0.0108693	0.170377	-2.54687
Single-cell pbulk	CD4_CM	Day 1	YWHAZ	-0.0650888	9.36698	-2.61309	0.0108798	0.170377	-2.54654
Single-cell pbulk	CD4_CM	Day 1	JAZF1	-0.292606	4.24799	-2.6102	0.0109044	0.170377	-2.54575
Single-cell pbulk	CD4_CM	Day 1	PDE4D	-0.419198	5.81323	-2.6118	0.0109093	0.170377	-2.54559
Single-cell pbulk	CD4_CM	Day 1	UBXN11	-0.203261	5.68914	-2.60947	0.0109513	0.170778	-2.54425
Single-cell pbulk	CD4_CM	Day 1	UBQLN2	0.126179	6.61874	2.60485	0.0110598	0.172215	2.5408
Single-cell pbulk	CD4_CM	Day 1	FAM21A	-0.212409	5.36672	-2.58567	0.0110769	0.172225	-2.54026
Single-cell pbulk	CD4_CM	Day 1	SLC39A8	-0.203791	5.07238	-2.59419	0.011347	0.176165	-2.53183
Single-cell pbulk	CD4_CM	Day 1	RGL2	-0.311519	4.28496	-2.59121	0.0113715	0.176284	-2.53107
Single-cell pbulk	CD4_CM	Day 1	RASA3	-0.120855	7.46997	-2.59312	0.0114202	0.176777	-2.52957
Single-cell pbulk	CD4_CM	Day 1	C1orf61	0.868687	1.01419	2.57346	0.0114509	0.176805	2.52863
Single-cell pbulk	CD4_CM	Day 1	CCDC88A	-0.432726	3.40765	-2.59266	0.0114557	0.176805	-2.52848
Single-cell pbulk	CD4_CM	Day 1	NOP56	0.138591	6.08005	2.59031	0.0114994	0.177219	2.52715
Single-cell pbulk	CD4_CM	Day 1	CAMTA2	-0.241889	4.35493	-2.58688	0.011563	0.177938	-2.52521
Single-cell pbulk	CD4_CM	Day 1	STAT3	0.161981	7.34814	2.58621	0.0116015	0.178268	2.52404
Single-cell pbulk	CD4_CM	Day 1	RUNX2	-0.236891	5.31972	-2.58372	0.0116991	0.179506	-2.52109
Single-cell pbulk	CD4_CM	Day 1	AC062028.1	-0.965501	-1.13172	-2.58184	0.0117404	0.179698	-2.51985
Single-cell pbulk	CD4_CM	Day 1	ACTR5	-0.302015	3.50528	-2.57837	0.0117584	0.179698	-2.51931
Single-cell pbulk	CD4_CM	Day 1	ARHGAP17	0.205853	5.25739	2.58122	0.011763	0.179698	2.51918
Single-cell pbulk	CD4_CM	Day 1	ADA	0.242092	5.08989	2.58208	0.011786	0.179787	2.51849
Single-cell pbulk	CD4_CM	Day 1	LDHA	0.116902	8.08472	2.57871	0.0118574	0.180615	2.51636
Single-cell pbulk	CD4_CM	Day 1	BNIP2	-0.128093	6.70487	-2.58393	0.0118756	0.18063	-2.51582
Single-cell pbulk	CD4_CM	Day 1	GTPBP4	0.184118	5.28401	2.57503	0.0119234	0.181095	2.5144
Single-cell pbulk	CD4_CM	Day 1	PHLDB2	-0.6854	2.2756	-2.57597	0.0119841	0.181368	-2.51261
Single-cell pbulk	CD4_CM	Day 1	EIF2S3	-0.0912534	7.99546	-2.57488	0.0120018	0.181368	-2.51209
Single-cell pbulk	CD4_CM	Day 1	STX6	0.230398	4.27648	2.5769	0.0120032	0.181368	2.51205
Single-cell pbulk	CD4_CM	Day 1	E2F6	0.546111	2.43501	2.57812	0.0120338	0.181368	2.51115
Single-cell pbulk	CD4_CM	Day 1	C9orf41	0.240483	4.5138	2.56811	0.0120413	0.181368	2.51093
Single-cell pbulk	CD4_CM	Day 1	MRPL41	0.126076	6.5948	2.57512	0.012077	0.181368	2.50989
Single-cell pbulk	CD4_CM	Day 1	PRPSAP1	-0.233099	5.2122	-2.57194	0.0120857	0.181368	-2.50963
Single-cell pbulk	CD4_CM	Day 1	BTBD6	-0.188053	5.10737	-2.57137	0.0120896	0.181368	-2.50952
Single-cell pbulk	CD4_CM	Day 1	FAM107B	-0.0848579	8.44746	-2.57238	0.0121135	0.181368	-2.50882
Single-cell pbulk	CD4_CM	Day 1	ITGA6	0.122753	6.52398	2.57066	0.0121142	0.181368	2.5088
Single-cell pbulk	CD4_CM	Day 1	TLR6	-0.999888	0.467188	-2.57064	0.012181	0.182108	-2.50686
Single-cell pbulk	CD4_CM	Day 1	C1orf54	-0.43298	3.04202	-2.56457	0.0122773	0.183066	-2.50407
Single-cell pbulk	CD4_CM	Day 1	GEMIN7	0.343134	4.16067	2.56475	0.01228	0.183066	2.50399
Single-cell pbulk	CD4_CM	Day 1	DCAF7	0.138677	6.20993	2.54781	0.0123025	0.183114	2.50335
Single-cell pbulk	CD4_CM	Day 1	CALCOCO1	-0.184428	5.43686	-2.56647	0.0123181	0.183114	-2.5029
Single-cell pbulk	CD4_CM	Day 1	TSPAN2	-0.310129	4.40885	-2.55986	0.0124854	0.185338	-2.49812
Single-cell pbulk	CD4_CM	Day 1	SYN1	-1.0388	-0.532101	-2.55636	0.0126157	0.18657	-2.49444
Single-cell pbulk	CD4_CM	Day 1	ZNF208	0.432531	3.09943	2.5582	0.0126409	0.18657	2.49373
Single-cell pbulk	CD4_CM	Day 1	GLUL	-0.247262	5.41231	-2.55564	0.0126434	0.18657	-2.49366
Single-cell pbulk	CD4_CM	Day 1	HSH2D	0.266373	4.35475	2.55428	0.0126545	0.18657	2.49335
Single-cell pbulk	CD4_CM	Day 1	SETBP1	0.957584	-0.649375	2.55446	0.0126597	0.18657	2.4932
Single-cell pbulk	CD4_CM	Day 1	TYW3	0.231289	5.01628	2.55206	0.012675	0.18657	2.49277
Single-cell pbulk	CD4_CM	Day 1	ATXN2L	-0.14398	6.55417	-2.53226	0.0128283	0.187651	-2.4885
Single-cell pbulk	CD4_CM	Day 1	ANKDD1A	0.627418	1.03874	2.54928	0.0128434	0.187651	2.48808
Single-cell pbulk	CD4_CM	Day 1	EIF4E3	0.130683	6.30668	2.55034	0.0128492	0.187651	2.48792
Single-cell pbulk	CD4_CM	Day 1	EEPD1	-0.283762	4.61516	-2.54824	0.0128663	0.187651	-2.48745
Single-cell pbulk	CD4_CM	Day 1	RCSD1	-0.0862935	7.89899	-2.54969	0.012871	0.187651	-2.48732
Single-cell pbulk	CD4_CM	Day 1	HNRNPAB	0.169133	6.39007	2.54436	0.0128726	0.187651	2.48727
Single-cell pbulk	CD4_CM	Day 1	SMAD2	-0.140778	6.22072	-2.54751	0.0128736	0.187651	-2.48725
Single-cell pbulk	CD4_CM	Day 1	HIST1H1A	-0.706099	2.21486	-2.54663	0.0129005	0.187782	-2.4865
Single-cell pbulk	CD4_CM	Day 1	FXYD1	-0.347904	3.65652	-2.54484	0.0129187	0.187786	-2.486
Single-cell pbulk	CD4_CM	Day 1	GCNT4	-0.799996	1.69444	-2.54844	0.012956	0.188069	-2.48498
Single-cell pbulk	CD4_CM	Day 1	FAM179B	-0.282323	4.41589	-2.54114	0.0130595	0.188949	-2.48214
Single-cell pbulk	CD4_CM	Day 1	RAC2	0.0707924	9.51778	2.54372	0.0130674	0.188949	2.48193
Single-cell pbulk	CD4_CM	Day 1	HERPUD1	-0.174554	6.25462	-2.54253	0.0130707	0.188949	-2.48184
Single-cell pbulk	CD4_CM	Day 1	HMGN1	-0.0926857	8.0861	-2.54101	0.0131081	0.189092	-2.48082
Single-cell pbulk	CD4_CM	Day 1	BBIP1	-0.201381	5.44188	-2.54055	0.0131211	0.189092	-2.48046
Single-cell pbulk	CD4_CM	Day 1	RPL27A	-0.0658693	10.5212	-2.54133	0.0131347	0.189092	-2.4801
Single-cell pbulk	CD4_CM	Day 1	PSMB5	0.277906	4.82452	2.5409	0.0131931	0.189673	2.47851
Single-cell pbulk	CD4_CM	Day 1	RBBP7	-0.177293	6.25084	-2.54137	0.0132341	0.190003	-2.47741
Single-cell pbulk	CD4_CM	Day 1	STK17A	0.146325	7.37534	2.5361	0.0132593	0.19002	2.47673
Single-cell pbulk	CD4_CM	Day 1	ZNF66	-0.328246	3.97708	-2.53573	0.0132715	0.19002	-2.4764
Single-cell pbulk	CD4_CM	Day 1	PLEKHN1	0.853336	0.84417	2.53474	0.0133227	0.190493	2.47502
Single-cell pbulk	CD4_CM	Day 1	ITPKB	-0.156078	6.15758	-2.53169	0.013495	0.192544	-2.47043
Single-cell pbulk	CD4_CM	Day 1	ZNF37A	0.213028	4.88677	2.52815	0.0135028	0.192544	2.47022
Single-cell pbulk	CD4_CM	Day 1	UFD1L	0.157692	5.95508	2.52818	0.0135292	0.192658	2.46953
Single-cell pbulk	CD4_CM	Day 1	RNF130	-0.197195	4.81688	-2.5282	0.0135811	0.192974	-2.46816
Single-cell pbulk	CD4_CM	Day 1	LAP3	0.207122	5.38265	2.52478	0.0136057	0.192974	2.46751
Single-cell pbulk	CD4_CM	Day 1	ID2	-0.317768	6.1752	-2.52516	0.0136066	0.192974	-2.46749
Single-cell pbulk	CD4_CM	Day 1	ARRB1	-0.330586	3.74116	-2.52445	0.0136411	0.193134	-2.46658
Single-cell pbulk	CD4_CM	Day 1	AC040977.1	-0.867236	0.801949	-2.50891	0.0136546	0.193134	-2.46622
Single-cell pbulk	CD4_CM	Day 1	ILK	0.224197	6.09822	2.52514	0.0137176	0.193158	2.46457
Single-cell pbulk	CD4_CM	Day 1	DERL3	-1.12859	-0.452827	-2.52528	0.0137187	0.193158	-2.46455
Single-cell pbulk	CD4_CM	Day 1	EFCAB14	0.126109	6.43797	2.52366	0.0137239	0.193158	2.46441
Single-cell pbulk	CD4_CM	Day 1	NHP2	0.105378	6.79814	2.52257	0.0137394	0.193158	2.46401
Single-cell pbulk	CD4_CM	Day 1	HLA-B	0.0483186	12.3451	2.5241	0.0137483	0.193158	2.46377
Single-cell pbulk	CD4_CM	Day 1	C8orf44	0.573507	1.90588	2.52822	0.0138417	0.194209	2.46135
Single-cell pbulk	CD4_CM	Day 1	CDHR3	-0.323911	3.49849	-2.51556	0.0139637	0.195583	-2.4582
Single-cell pbulk	CD4_CM	Day 1	MAT2B	0.146385	7.31831	2.51583	0.0139769	0.195583	2.45786
Single-cell pbulk	CD4_CM	Day 1	N4BP1	0.14266	6.09547	2.51591	0.0140204	0.195931	2.45674
Single-cell pbulk	CD4_CM	Day 1	PIK3R4	0.229566	4.53596	2.51535	0.0140887	0.196337	2.45499
Single-cell pbulk	CD4_CM	Day 1	WDR54	-0.209588	5.28221	-2.50993	0.0141195	0.196337	-2.45421
Single-cell pbulk	CD4_CM	Day 1	AGPAT1	-0.243164	4.70261	-2.51257	0.01412	0.196337	-2.4542
Single-cell pbulk	CD4_CM	Day 1	PHF2	-0.224781	4.77408	-2.51152	0.0141243	0.196337	-2.45409
Single-cell pbulk	CD4_CM	Day 1	TVP23B	0.260822	4.58088	2.51229	0.0141755	0.196788	2.45279
Single-cell pbulk	CD4_CM	Day 1	SCMH1	-0.271816	3.82799	-2.50931	0.0142072	0.196946	-2.45198
Single-cell pbulk	CD4_CM	Day 1	ZNF213	0.713623	1.81198	2.51414	0.0142244	0.196946	2.45155
Single-cell pbulk	CD4_CM	Day 1	TMEM177	0.402508	3.14463	2.50638	0.0143122	0.1979	2.44933
Single-cell pbulk	CD4_CM	Day 1	ACTL6A	0.223962	4.95878	2.49033	0.0143459	0.198105	2.44848
Single-cell pbulk	CD4_CM	Day 1	NDUFA12	0.086133	7.14118	2.506	0.0144027	0.198629	2.44706
Single-cell pbulk	CD4_CM	Day 1	EID3	0.346764	3.58726	2.50024	0.0144932	0.199615	2.4448
Single-cell pbulk	CD4_CM	Day 1	YPEL2	-0.224483	4.93295	-2.49883	0.0145397	0.199795	-2.44365
Single-cell pbulk	CD4_CM	Day 1	ATP5G3	0.081188	7.77226	2.50161	0.0145444	0.199795	2.44353
Single-cell pbulk	CD4_CM	Day 1	GOLGA8A	-0.259535	4.37374	-2.49926	0.014581	0.200036	-2.44262
Single-cell pbulk	CD4_CM	Day 1	SYTL1	-0.116576	7.31597	-2.49959	0.0146294	0.200438	-2.44143
Single-cell pbulk	CD4_CM	Day 1	IMMT	0.15018	6.0628	2.49765	0.014674	0.200787	2.44033
Single-cell pbulk	CD4_CM	Day 1	ALPK1	0.419379	3.17708	2.49367	0.0147467	0.201323	2.43854
Single-cell pbulk	CD4_CM	Day 1	AL590452.1	0.906781	0.30683	2.4798	0.0147516	0.201323	2.43842
Single-cell pbulk	CD4_CM	Day 1	MRPL17	0.260238	4.98547	2.4948	0.014791	0.201599	2.43746
Single-cell pbulk	CD4_CM	Day 1	DNAJC5	-0.297793	3.90866	-2.49185	0.0148441	0.20206	-2.43616
Single-cell pbulk	CD4_CM	Day 1	RBX1	0.148459	6.86686	2.49326	0.0148741	0.202141	2.43543
Single-cell pbulk	CD4_CM	Day 1	FAHD1	0.319314	3.50696	2.4902	0.0148886	0.202141	2.43508
Single-cell pbulk	CD4_CM	Day 1	EPHB6	-0.283139	4.59643	-2.49331	0.0149172	0.202268	-2.43438
Single-cell pbulk	CD4_CM	Day 1	RPS27	-0.0616263	12.4371	-2.49069	0.0149618	0.202611	-2.4333
Single-cell pbulk	CD4_CM	Day 1	ALKBH4	0.355934	3.7979	2.47304	0.0149856	0.202673	2.43273
Single-cell pbulk	CD4_CM	Day 1	PAGE5	-0.96924	-0.300597	-2.48603	0.0150061	0.202688	-2.43223
Single-cell pbulk	CD4_CM	Day 1	ATF7IP2	-0.214724	5.96945	-2.48764	0.0150266	0.202705	-2.43174
Single-cell pbulk	CD4_CM	Day 1	LINC00861	0.145533	7.89557	2.48945	0.0150518	0.202734	2.43113
Single-cell pbulk	CD4_CM	Day 1	NUFIP2	0.137303	6.26002	2.47134	0.015085	0.202734	2.43033
Single-cell pbulk	CD4_CM	Day 1	HIST2H2BE	-0.555169	1.92843	-2.48754	0.0150876	0.202734	-2.43027
Single-cell pbulk	CD4_CM	Day 1	WNT10A	-0.369502	3.51797	-2.48651	0.0151061	0.202734	-2.42983
Single-cell pbulk	CD4_CM	Day 1	KDM5A	-0.103695	6.69843	-2.4838	0.0151766	0.203421	-2.42814
Single-cell pbulk	CD4_CM	Day 1	CXCR4	-0.396435	8.91633	-2.48132	0.0153318	0.205064	-2.42445
Single-cell pbulk	CD4_CM	Day 1	POMP	0.148399	6.40163	2.48491	0.0153639	0.205064	2.42369
Single-cell pbulk	CD4_CM	Day 1	GGPS1	0.215511	5.22575	2.47644	0.0153703	0.205064	2.42354
Single-cell pbulk	CD4_CM	Day 1	PSMB2	0.150555	6.22087	2.46405	0.0153774	0.205064	2.42337
Single-cell pbulk	CD4_CM	Day 1	TRMT112	0.105287	7.57854	2.48078	0.0155192	0.205709	2.42003
Single-cell pbulk	CD4_CM	Day 1	WHSC1L1	-0.083086	7.87897	-2.4783	0.0155204	0.205709	-2.42
Single-cell pbulk	CD4_CM	Day 1	ATP2B4	-0.143434	6.29256	-2.47613	0.0155222	0.205709	-2.41996
Single-cell pbulk	CD4_CM	Day 1	CTC-338M12.5	-0.813979	0.991528	-2.47491	0.0155339	0.205709	-2.41969
Single-cell pbulk	CD4_CM	Day 1	ATP6V1G2	0.940247	0.631177	2.47504	0.0155393	0.205709	2.41956
Single-cell pbulk	CD4_CM	Day 1	IFI27	0.977962	1.76807	2.47524	0.0155503	0.205709	2.4193
Single-cell pbulk	CD4_CM	Day 1	TAB2	-0.174555	6.44707	-2.47496	0.0155644	0.205709	-2.41897
Single-cell pbulk	CD4_CM	Day 1	OASL	0.429767	3.50485	2.4726	0.0156006	0.205709	2.41813
Single-cell pbulk	CD4_CM	Day 1	ORC3	-0.236295	4.56369	-2.47359	0.0156021	0.205709	-2.41809
Single-cell pbulk	CD4_CM	Day 1	FLVCR1	-0.583014	2.18294	-2.45767	0.0156384	0.205805	-2.41725
Single-cell pbulk	CD4_CM	Day 1	RAD9A	0.255361	4.24241	2.46923	0.0156588	0.205805	2.41677
Single-cell pbulk	CD4_CM	Day 1	AC007382.1	0.91157	-0.190291	2.47285	0.0156955	0.205805	2.41592
Single-cell pbulk	CD4_CM	Day 1	ZNF20	-0.91273	0.880772	-2.47393	0.0157074	0.205805	-2.41564
Single-cell pbulk	CD4_CM	Day 1	WNK1	-0.111098	7.20994	-2.47093	0.0157075	0.205805	-2.41564
Single-cell pbulk	CD4_CM	Day 1	PHF3	-0.0919164	7.45753	-2.47224	0.0157625	0.206269	-2.41437
Single-cell pbulk	CD4_CM	Day 1	XPA	-0.163676	5.91959	-2.4697	0.0158321	0.206922	-2.41276
Single-cell pbulk	CD4_CM	Day 1	LOH12CR2	1.067	-0.294964	2.46789	0.0158874	0.207386	2.41149
Single-cell pbulk	CD4_CM	Day 1	BIN2	-0.102603	7.9538	-2.46457	0.0159685	0.207741	-2.40964
Single-cell pbulk	CD4_CM	Day 1	ADD1	-0.109471	7.01737	-2.46685	0.0159709	0.207741	-2.40958
Single-cell pbulk	CD4_CM	Day 1	UBE2V2	0.155394	5.48432	2.4493	0.0159846	0.207741	2.40927
Single-cell pbulk	CD4_CM	Day 1	HNRNPUL2	-0.353606	3.13527	-2.44895	0.0159978	0.207741	-2.40897
Single-cell pbulk	CD4_CM	Day 1	NDUFB9	-0.0958115	7.98215	-2.46549	0.0160136	0.207741	-2.40861
Single-cell pbulk	CD4_CM	Day 1	CLTA	0.169751	6.50793	2.46077	0.0160483	0.207935	2.40782
Single-cell pbulk	CD4_CM	Day 1	CTSZ	-0.174666	5.23457	-2.46046	0.0160949	0.208282	-2.40676
Single-cell pbulk	CD4_CM	Day 1	NUPL2	0.214595	5.0391	2.45952	0.016134	0.208356	2.40587
Single-cell pbulk	CD4_CM	Day 1	ZBTB47	0.914241	-0.571796	2.46188	0.0161949	0.208356	2.40449
Single-cell pbulk	CD4_CM	Day 1	DENND5A	-0.156445	4.99271	-2.46084	0.0162069	0.208356	-2.40422
Single-cell pbulk	CD4_CM	Day 1	MPZL3	-0.236339	5.98813	-2.45982	0.0162143	0.208356	-2.40406
Single-cell pbulk	CD4_CM	Day 1	CACNA1A	0.802492	-0.501043	2.45786	0.0162435	0.208356	2.4034
Single-cell pbulk	CD4_CM	Day 1	NAAA	-0.151708	6.34469	-2.45887	0.0162571	0.208356	-2.40309
Single-cell pbulk	CD4_CM	Day 1	ERAP1	0.126752	6.04702	2.45774	0.0162792	0.208356	2.40259
Single-cell pbulk	CD4_CM	Day 1	HDAC9	-1.11885	0.437777	-2.4567	0.0162999	0.208356	-2.40213
Single-cell pbulk	CD4_CM	Day 1	MAF	0.148092	6.15773	2.45752	0.0163086	0.208356	2.40194
Single-cell pbulk	CD4_CM	Day 1	EIF2AK2	0.187236	5.99065	2.45698	0.0163127	0.208356	2.40184
Single-cell pbulk	CD4_CM	Day 1	CD2AP	0.150668	5.62694	2.4572	0.0163191	0.208356	2.4017
Single-cell pbulk	CD4_CM	Day 1	GADD45A	-0.49786	3.52749	-2.43596	0.0165498	0.210996	-2.39656
Single-cell pbulk	CD4_CM	Day 1	AMFR	-0.172421	5.18661	-2.44536	0.0165684	0.210996	-2.39615
Single-cell pbulk	CD4_CM	Day 1	VPS36	-0.127358	6.1647	-2.44843	0.0165861	0.210996	-2.39576
Single-cell pbulk	CD4_CM	Day 1	C12orf65	0.247746	5.55477	2.43453	0.0166165	0.211127	2.39508
Single-cell pbulk	CD4_CM	Day 1	GBP3	0.269486	4.72949	2.4484	0.0167135	0.211883	2.39295
Single-cell pbulk	CD4_CM	Day 1	SREBF1	0.325392	3.49862	2.44621	0.0167165	0.211883	2.39289
Single-cell pbulk	CD4_CM	Day 1	PABPN1	-0.0845796	7.84668	-2.44481	0.0167447	0.211986	-2.39227
Single-cell pbulk	CD4_CM	Day 1	PLAGL2	0.395823	3.20088	2.44221	0.0168003	0.212433	2.39105
Single-cell pbulk	CD4_CM	Day 1	KDM6B	-0.234283	4.90763	-2.44504	0.0168444	0.212734	-2.39009
Single-cell pbulk	CD4_CM	Day 1	RPL10	-0.049644	13.6709	-2.44359	0.0168842	0.212981	-2.38922
Single-cell pbulk	CD4_CM	Day 1	WDR76	-0.323313	3.49715	-2.43999	0.0169562	0.213631	-2.38766
Single-cell pbulk	CD4_CM	Day 1	RCCD1	0.491159	2.23611	2.43732	0.0170577	0.213958	2.38546
Single-cell pbulk	CD4_CM	Day 1	ACOT7	0.414927	3.48987	2.43681	0.0170828	0.213958	2.38492
Single-cell pbulk	CD4_CM	Day 1	SSBP2	-0.189537	5.53367	-2.43959	0.0171005	0.213958	-2.38454
Single-cell pbulk	CD4_CM	Day 1	QRICH2	0.970413	-0.751698	2.43775	0.0171206	0.213958	2.38411
Single-cell pbulk	CD4_CM	Day 1	RGP1	-0.199508	4.46314	-2.44046	0.017157	0.213958	-2.38333
Single-cell pbulk	CD4_CM	Day 1	ANXA2R	0.166278	6.07942	2.43513	0.0171654	0.213958	2.38315
Single-cell pbulk	CD4_CM	Day 1	DNAJC10	-0.172272	5.12133	-2.43675	0.0171864	0.213958	-2.38269
Single-cell pbulk	CD4_CM	Day 1	KISS1R	-0.661987	1.00034	-2.43763	0.0171895	0.213958	-2.38263
Single-cell pbulk	CD4_CM	Day 1	CTU2	0.362157	3.23835	2.43565	0.0171925	0.213958	2.38257
Single-cell pbulk	CD4_CM	Day 1	ZBP1	0.278003	4.82566	2.43725	0.0171959	0.213958	2.38249
Single-cell pbulk	CD4_CM	Day 1	SFMBT1	-0.201391	4.92294	-2.43414	0.0172064	0.213958	-2.38227
Single-cell pbulk	CD4_CM	Day 1	GSE1	-0.351442	3.24539	-2.43485	0.0172269	0.21396	-2.38183
Single-cell pbulk	CD4_CM	Day 1	RARA	-0.21428	5.52568	-2.43376	0.0172482	0.213971	-2.38137
Single-cell pbulk	CD4_CM	Day 1	NDUFAB1	0.119567	6.7007	2.43359	0.0173228	0.214643	2.37978
Single-cell pbulk	CD4_CM	Day 1	ARL2BP	-0.132861	6.4505	-2.43061	0.0173516	0.214746	-2.37917
Single-cell pbulk	CD4_CM	Day 1	TRIM44	0.133921	5.96096	2.42955	0.0175204	0.216581	2.3756
Single-cell pbulk	CD4_CM	Day 1	SMARCE1	-0.125946	6.33743	-2.42661	0.0175508	0.216701	-2.37496
Single-cell pbulk	CD4_CM	Day 1	SPOP	0.178618	5.69881	2.4104	0.0176912	0.217788	2.37202
Single-cell pbulk	CD4_CM	Day 1	PI4KA	-0.157443	5.45389	-2.42277	0.0176959	0.217788	-2.37192
Single-cell pbulk	CD4_CM	Day 1	ATP5B	0.0773222	8.18328	2.42456	0.0177188	0.217788	2.37144
Single-cell pbulk	CD4_CM	Day 1	SLC30A9	-0.195043	5.40186	-2.42747	0.0177219	0.217788	-2.37138
Single-cell pbulk	CD4_CM	Day 1	BUB3	-0.0931151	7.17982	-2.42029	0.0178224	0.218475	-2.36929
Single-cell pbulk	CD4_CM	Day 1	PET112	0.387496	2.89066	2.40675	0.0178247	0.218475	2.36924
Single-cell pbulk	CD4_CM	Day 1	NARS	0.144577	5.32371	2.42805	0.0178438	0.218475	2.36884
Single-cell pbulk	CD4_CM	Day 1	ACYP2	-0.203292	5.01925	-2.40661	0.017861	0.218475	-2.36849
Single-cell pbulk	CD4_CM	Day 1	RHBDD1	0.265353	3.97725	2.40385	0.0179931	0.219834	2.36576
Single-cell pbulk	CD4_CM	Day 1	PIK3R1	-0.150068	7.80344	-2.41708	0.018015	0.219846	-2.36531
Single-cell pbulk	CD4_CM	Day 1	LIMS1	-0.126152	7.2357	-2.41763	0.0180611	0.220153	-2.36436
Single-cell pbulk	CD4_CM	Day 1	SETD3	-0.185565	5.0967	-2.41755	0.0180926	0.220281	-2.36372
Single-cell pbulk	CD4_CM	Day 1	RNF138	-0.165849	5.94064	-2.41371	0.0182216	0.221486	-2.36108
Single-cell pbulk	CD4_CM	Day 1	SLC35E2	-0.324581	3.40467	-2.41451	0.0182354	0.221486	-2.3608
Single-cell pbulk	CD4_CM	Day 1	ACSL4	0.248276	4.51607	2.39711	0.0182753	0.221486	2.35999
Single-cell pbulk	CD4_CM	Day 1	ISYNA1	-0.221303	4.81839	-2.40874	0.0183111	0.221486	-2.35927
Single-cell pbulk	CD4_CM	Day 1	NARS2	0.270904	3.66283	2.41081	0.018335	0.221486	2.35878
Single-cell pbulk	CD4_CM	Day 1	PES1	0.24566	4.63476	2.40923	0.0183494	0.221486	2.35849
Single-cell pbulk	CD4_CM	Day 1	SYNRG	0.129866	6.85689	2.41069	0.0183568	0.221486	2.35834
Single-cell pbulk	CD4_CM	Day 1	NDUFA5	-0.142318	5.94613	-2.41045	0.0183817	0.221486	-2.35784
Single-cell pbulk	CD4_CM	Day 1	ARHGAP21	-0.391161	3.19273	-2.40987	0.0183878	0.221486	-2.35772
Single-cell pbulk	CD4_CM	Day 1	MCM4	0.469048	3.2234	2.41109	0.0184027	0.221486	2.35742
Single-cell pbulk	CD4_CM	Day 1	MAL	-0.120739	8.13999	-2.4107	0.018434	0.221597	-2.35678
Single-cell pbulk	CD4_CM	Day 1	CYP4F35P	-0.939502	-0.793207	-2.39382	0.0184674	0.221597	-2.35611
Single-cell pbulk	CD4_CM	Day 1	MCMBP	0.148268	5.33829	2.41034	0.0184752	0.221597	2.35595
Single-cell pbulk	CD4_CM	Day 1	RP11-479G22.8	-0.479265	2.4091	-2.40732	0.0185333	0.22204	-2.35479
Single-cell pbulk	CD4_CM	Day 1	CRTC3	0.156846	5.86273	2.40516	0.0185863	0.222421	2.35373
Single-cell pbulk	CD4_CM	Day 1	ECHS1	0.168119	5.57808	2.40475	0.0186347	0.222704	2.35276
Single-cell pbulk	CD4_CM	Day 1	ZNF354C	-0.474309	2.66239	-2.40376	0.0186524	0.222704	-2.35241
Single-cell pbulk	CD4_CM	Day 1	RP11-290C10.1	-1.06913	-0.229446	-2.38845	0.0186883	0.222879	-2.35169
Single-cell pbulk	CD4_CM	Day 1	DFNB31	-0.689064	1.80339	-2.40436	0.018722	0.223028	-2.35102
Single-cell pbulk	CD4_CM	Day 1	H3F3A	-0.0537479	9.57842	-2.40322	0.0187734	0.223387	-2.35
Single-cell pbulk	CD4_CM	Day 1	PCNP	-0.129129	6.81479	-2.3847	0.0189031	0.224675	-2.34744
Single-cell pbulk	CD4_CM	Day 1	FIZ1	0.428379	2.70216	2.39413	0.0190431	0.226084	2.34469
Single-cell pbulk	CD4_CM	Day 1	RPL38	-0.0619475	10.1193	-2.39552	0.0190718	0.226167	-2.34413
Single-cell pbulk	CD4_CM	Day 1	HERPUD2	-0.165057	6.69293	-2.39418	0.0191322	0.226463	-2.34294
Single-cell pbulk	CD4_CM	Day 1	RAB24	0.222197	5.01558	2.39884	0.0191399	0.226463	2.3428
Single-cell pbulk	CD4_CM	Day 1	RPS3	-0.0487067	12.7362	-2.39433	0.0191711	0.226577	-2.34219
Single-cell pbulk	CD4_CM	Day 1	STX7	-0.213574	4.42808	-2.39844	0.0192366	0.227096	-2.34091
Single-cell pbulk	CD4_CM	Day 1	GPS2	-0.179925	5.67188	-2.39184	0.0193278	0.227916	-2.33915
Single-cell pbulk	CD4_CM	Day 1	SUB1	0.0895012	8.28179	2.39022	0.01936	0.227922	2.33852
Single-cell pbulk	CD4_CM	Day 1	MANBA	-0.198309	4.86199	-2.38932	0.0193867	0.227922	-2.33801
Single-cell pbulk	CD4_CM	Day 1	HNRNPU-AS1	0.251574	3.42446	2.38984	0.0193934	0.227922	2.33788
Single-cell pbulk	CD4_CM	Day 1	HOOK3	-0.169692	5.90384	-2.38601	0.01944	0.228214	-2.33698
Single-cell pbulk	CD4_CM	Day 1	MED30	-0.166279	5.51853	-2.38774	0.0194914	0.228562	-2.336
Single-cell pbulk	CD4_CM	Day 1	ERGIC2	0.153443	5.85399	2.38375	0.0195382	0.228854	2.3351
Single-cell pbulk	CD4_CM	Day 1	EXOSC2	0.292985	3.8348	2.38562	0.0196093	0.229431	2.33374
Single-cell pbulk	CD4_CM	Day 1	SPSB3	-0.109216	6.90311	-2.3814	0.0196621	0.229676	-2.33273
Single-cell pbulk	CD4_CM	Day 1	ZER1	-0.218303	4.30628	-2.36917	0.019674	0.229676	-2.33251
Single-cell pbulk	CD4_CM	Day 1	STK4	-0.0612158	8.49729	-2.3819	0.0197982	0.230703	-2.33015
Single-cell pbulk	CD4_CM	Day 1	ZNF764	0.353049	3.35186	2.36657	0.0198059	0.230703	2.33
Single-cell pbulk	CD4_CM	Day 1	TUBA1A	-0.174401	8.26205	-2.38069	0.0198503	0.230952	-2.32917
Single-cell pbulk	CD4_CM	Day 1	CRIM1	-0.804876	1.35494	-2.37788	0.0198713	0.230952	-2.32877
Single-cell pbulk	CD4_CM	Day 1	DAP	-0.211539	5.15222	-2.37205	0.0200154	0.232162	-2.32606
Single-cell pbulk	CD4_CM	Day 1	BOP1	0.236608	4.26352	2.37404	0.0200197	0.232162	2.32598
Single-cell pbulk	CD4_CM	Day 1	A1BG-AS1	0.472833	2.48107	2.37766	0.0201064	0.232889	2.32436
Single-cell pbulk	CD4_CM	Day 1	GLT8D1	0.197132	4.95729	2.35939	0.0201363	0.232889	2.3238
Single-cell pbulk	CD4_CM	Day 1	RAB8B	0.162102	6.02352	2.37329	0.0201582	0.232889	2.32339
Single-cell pbulk	CD4_CM	Day 1	PSMG4	0.161613	5.47621	2.37159	0.0201711	0.232889	2.32315
Single-cell pbulk	CD4_CM	Day 1	HINT1	-0.0568012	9.88551	-2.37256	0.0201992	0.232956	-2.32263
Single-cell pbulk	CD4_CM	Day 1	LTBP4	-0.176311	5.32528	-2.37419	0.0202335	0.233096	-2.32199
Single-cell pbulk	CD4_CM	Day 1	CHCHD1	0.208363	5.13653	2.37284	0.0202939	0.233422	2.32087
Single-cell pbulk	CD4_CM	Day 1	NRIP1	-0.235566	4.7823	-2.37013	0.0203063	0.233422	-2.32064
Single-cell pbulk	CD4_CM	Day 1	TBC1D17	-0.223222	4.86785	-2.35617	0.0203396	0.233549	-2.32002
Single-cell pbulk	CD4_CM	Day 1	STAT5B	-0.100612	6.68681	-2.36792	0.020441	0.234457	-2.31815
Single-cell pbulk	CD4_CM	Day 1	HNRNPH3	-0.114605	7.00262	-2.36748	0.0204981	0.234749	-2.3171
Single-cell pbulk	CD4_CM	Day 1	ST20-MTHFS	-0.670011	1.73515	-2.36841	0.0205201	0.234749	-2.3167
Single-cell pbulk	CD4_CM	Day 1	PREX1	-0.135711	6.80192	-2.36855	0.0205335	0.234749	-2.31645
Single-cell pbulk	CD4_CM	Day 1	ZNF318	-0.224278	4.69314	-2.36492	0.0205684	0.234795	-2.31581
Single-cell pbulk	CD4_CM	Day 1	COG7	0.338396	3.72932	2.35077	0.0205843	0.234795	2.31552
Single-cell pbulk	CD4_CM	Day 1	NPIPA8	0.952703	-0.429111	2.36316	0.0206047	0.234795	2.31515
Single-cell pbulk	CD4_CM	Day 1	RYBP	0.321719	3.18293	2.36411	0.0206892	0.235502	2.31361
Single-cell pbulk	CD4_CM	Day 1	RAB31	0.766522	0.872139	2.36128	0.0207674	0.235962	2.31219
Single-cell pbulk	CD4_CM	Day 1	MMADHC	0.123778	6.38868	2.36139	0.0207745	0.235962	2.31206
Single-cell pbulk	CD4_CM	Day 1	PLEK	0.30899	4.01037	2.36233	0.0208203	0.236226	2.31123
Single-cell pbulk	CD4_CM	Day 1	RPP14	0.244255	4.306	2.34562	0.0208943	0.236556	2.30989
Single-cell pbulk	CD4_CM	Day 1	DSE	-0.29628	3.92315	-2.35967	0.0209001	0.236556	-2.30978
Single-cell pbulk	CD4_CM	Day 1	CD59	-0.203657	5.21512	-2.35992	0.020917	0.236556	-2.30948
Single-cell pbulk	CD4_CM	Day 1	CMTR1	0.251358	4.52559	2.35321	0.0210563	0.237724	2.30697
Single-cell pbulk	CD4_CM	Day 1	FAM65B	0.0694113	8.76617	2.3566	0.0210655	0.237724	2.30681
Single-cell pbulk	CD4_CM	Day 1	AC009473.1	0.984628	-0.283479	2.3548	0.0211478	0.238395	2.30534
Single-cell pbulk	CD4_CM	Day 1	COQ5	0.308584	3.64151	2.33953	0.0211821	0.238526	2.30472
Single-cell pbulk	CD4_CM	Day 1	TMEM80	-0.250457	4.22391	-2.35088	0.0212756	0.239321	-2.30306
Single-cell pbulk	CD4_CM	Day 1	GCH1	0.188525	5.03491	2.35134	0.0213357	0.239741	2.30199
Single-cell pbulk	CD4_CM	Day 1	BIRC3	0.154363	7.16098	2.34974	0.0213815	0.239998	2.30118
Single-cell pbulk	CD4_CM	Day 1	TMEM106B	0.136968	6.13408	2.34878	0.0214658	0.240688	2.29969
Single-cell pbulk	CD4_CM	Day 1	LRRC61	0.308911	3.32021	2.34706	0.0214899	0.2407	2.29927
Single-cell pbulk	CD4_CM	Day 1	UCKL1	-0.161811	5.11552	-2.34776	0.0215439	0.240879	-2.29831
Single-cell pbulk	CD4_CM	Day 1	RBMS1	-0.127748	7.31293	-2.34711	0.0215517	0.240879	-2.29818
Single-cell pbulk	CD4_CM	Day 1	SAFB2	-0.129698	6.45258	-2.34446	0.0216307	0.241282	-2.29679
Single-cell pbulk	CD4_CM	Day 1	ICAM1	0.577067	2.58076	2.34155	0.0216337	0.241282	2.29674
Single-cell pbulk	CD4_CM	Day 1	CSF1	0.499076	2.99061	2.34315	0.0217779	0.242631	2.29422
Single-cell pbulk	CD4_CM	Day 1	SYNM	0.461109	1.64158	2.34339	0.0218537	0.243218	2.2929
Single-cell pbulk	CD4_CM	Day 1	RPLP1	-0.044508	13.394	-2.34051	0.0219398	0.243917	-2.29141
Single-cell pbulk	CD4_CM	Day 1	ADARB2	-0.521272	0.306945	-2.33891	0.0220381	0.244272	-2.28971
Single-cell pbulk	CD4_CM	Day 1	PI4KB	-0.169415	5.21522	-2.32438	0.0220499	0.244272	-2.28951
Single-cell pbulk	CD4_CM	Day 1	RMI2	0.674812	1.68876	2.3409	0.022064	0.244272	2.28926
Single-cell pbulk	CD4_CM	Day 1	RUVBL1	-0.163596	5.30221	-2.33882	0.0220648	0.244272	-2.28925
Single-cell pbulk	CD4_CM	Day 1	NFRKB	-0.201041	5.10742	-2.33532	0.0221213	0.24464	-2.28828
Single-cell pbulk	CD4_CM	Day 1	CTD-3032J10.2	0.732644	0.451848	2.32232	0.0221619	0.24483	2.28758
Single-cell pbulk	CD4_CM	Day 1	ZNF627	0.335998	3.32083	2.32172	0.022194	0.244927	2.28703
Single-cell pbulk	CD4_CM	Day 1	BCL2L15	-0.948578	-0.40531	-2.31974	0.0222716	0.245525	-2.2857
Single-cell pbulk	CD4_CM	Day 1	AC016757.3	-0.885895	-0.0856491	-2.33208	0.0223537	0.245978	-2.2843
Single-cell pbulk	CD4_CM	Day 1	FAM24B	0.389277	2.81808	2.33191	0.0223595	0.245978	2.2842
Single-cell pbulk	CD4_CM	Day 1	RP11-145M9.4	0.986955	-0.710324	2.33246	0.0223898	0.246054	2.28369
Single-cell pbulk	CD4_CM	Day 1	COPS7A	0.216085	4.61994	2.31686	0.0224339	0.24627	2.28294
Single-cell pbulk	CD4_CM	Day 1	NEDD1	0.192753	4.90796	2.31677	0.0224776	0.24627	2.2822
Single-cell pbulk	CD4_CM	Day 1	FBLN5	0.223692	4.97348	2.33091	0.0224939	0.24627	2.28192
Single-cell pbulk	CD4_CM	Day 1	STT3A	0.160364	5.49867	2.32948	0.0225034	0.24627	2.28176
Single-cell pbulk	CD4_CM	Day 1	AP000476.1	0.84699	0.825275	2.32614	0.0225957	0.247023	2.2802
Single-cell pbulk	CD4_CM	Day 1	HBD	1.15934	-1.41665	2.32606	0.0226584	0.24726	2.27915
Single-cell pbulk	CD4_CM	Day 1	CBR3	0.309032	3.8416	2.32612	0.0226646	0.24726	2.27904
Single-cell pbulk	CD4_CM	Day 1	GPR18	0.457054	2.9204	2.32561	0.0227333	0.247753	2.27789
Single-cell pbulk	CD4_CM	Day 1	NIFK	0.165626	5.9326	2.32089	0.0228346	0.248594	2.27619
Single-cell pbulk	CD4_CM	Day 1	FAM110C	0.853768	-0.764766	2.32245	0.0228578	0.248594	2.2758
Single-cell pbulk	CD4_CM	Day 1	UBE2D2	-0.0753249	8.15314	-2.32293	0.0228902	0.248597	-2.27526
Single-cell pbulk	CD4_CM	Day 1	ETS1	-0.113082	9.40864	-2.32207	0.0229277	0.248597	-2.27464
Single-cell pbulk	CD4_CM	Day 1	KIAA1109	-0.147944	6.10111	-2.32298	0.0229292	0.248597	-2.27461
Single-cell pbulk	CD4_CM	Day 1	LRRFIP2	-0.182889	5.3483	-2.30519	0.0231448	0.250676	-2.27104
Single-cell pbulk	CD4_CM	Day 1	EIF3G	-0.0633119	8.32338	-2.31799	0.023217	0.251198	-2.26984
Single-cell pbulk	CD4_CM	Day 1	RP1-102H19.8	-0.763945	0.913392	-2.30114	0.02334	0.252236	-2.26782
Single-cell pbulk	CD4_CM	Day 1	FBXL8	-0.249414	4.9905	-2.31176	0.0234188	0.252236	-2.26653
Single-cell pbulk	CD4_CM	Day 1	NBPF14	-0.191182	4.82224	-2.31466	0.0234457	0.252236	-2.26609
Single-cell pbulk	CD4_CM	Day 1	TRAPPC2L	0.165459	5.79752	2.31459	0.0234643	0.252236	2.26579
Single-cell pbulk	CD4_CM	Day 1	BLVRB	0.330865	4.06022	2.29943	0.0234751	0.252236	2.26561
Single-cell pbulk	CD4_CM	Day 1	TP53	0.30029	4.13405	2.29882	0.0234764	0.252236	2.26559
Single-cell pbulk	CD4_CM	Day 1	UBE2C	-1.95939	1.04459	-2.30928	0.0234811	0.252236	-2.26551
Single-cell pbulk	CD4_CM	Day 1	BID	0.165408	5.0811	2.31311	0.0235638	0.252791	2.26417
Single-cell pbulk	CD4_CM	Day 1	EPB41L3	1.04605	0.018733	2.29756	0.0235922	0.252791	2.26371
Single-cell pbulk	CD4_CM	Day 1	NUMA1	-0.125683	6.40279	-2.30769	0.0236125	0.252791	-2.26338
Single-cell pbulk	CD4_CM	Day 1	CCDC134	0.36612	2.47277	2.30879	0.0236393	0.252791	2.26294
Single-cell pbulk	CD4_CM	Day 1	SEPT1	0.0852921	7.84412	2.3109	0.0236953	0.252791	2.26203
Single-cell pbulk	CD4_CM	Day 1	KIAA0947	0.114124	6.10779	2.30732	0.0237123	0.252791	2.26176
Single-cell pbulk	CD4_CM	Day 1	ELK3	-0.147332	6.06853	-2.30756	0.0237724	0.252791	-2.26079
Single-cell pbulk	CD4_CM	Day 1	SLC2A4RG	-0.122856	6.76163	-2.30656	0.023814	0.252791	-2.26012
Single-cell pbulk	CD4_CM	Day 1	NFIC	-0.192155	5.23721	-2.30754	0.0238225	0.252791	-2.25998
Single-cell pbulk	CD4_CM	Day 1	ZNF202	-0.4053	2.71458	-2.304	0.0238375	0.252791	-2.25974
Single-cell pbulk	CD4_CM	Day 1	HYPK	-0.653717	1.51485	-2.29318	0.0238499	0.252791	-2.25954
Single-cell pbulk	CD4_CM	Day 1	EXOSC9	-0.221531	5.19296	-2.30873	0.023862	0.252791	-2.25934
Single-cell pbulk	CD4_CM	Day 1	ARL4C	-0.100865	8.80628	-2.30455	0.0238907	0.252791	-2.25888
Single-cell pbulk	CD4_CM	Day 1	TMEM132E	-0.87712	-1.04234	-2.30575	0.0238925	0.252791	-2.25885
Single-cell pbulk	CD4_CM	Day 1	WDR74	0.188398	5.46788	2.30339	0.0238984	0.252791	2.25876
Single-cell pbulk	CD4_CM	Day 1	LINC00865	0.848341	-0.423995	2.30478	0.0239329	0.252791	2.25821
Single-cell pbulk	CD4_CM	Day 1	URGCP	0.255847	4.26494	2.29116	0.0239702	0.252791	2.25761
Single-cell pbulk	CD4_CM	Day 1	RTN4IP1	0.531807	2.44432	2.30467	0.0239831	0.252791	2.2574
Single-cell pbulk	CD4_CM	Day 1	LSP1	-0.0750784	8.65182	-2.30456	0.0239905	0.252791	-2.25728
Single-cell pbulk	CD4_CM	Day 1	GRAP2	0.162678	6.16436	2.30556	0.0240296	0.252949	2.25666
Single-cell pbulk	CD4_CM	Day 1	ATP11C	0.266757	4.39502	2.28876	0.0241111	0.25355	2.25535
Single-cell pbulk	CD4_CM	Day 1	APP	-0.152493	5.82269	-2.30242	0.0241354	0.25355	-2.25497
Single-cell pbulk	CD4_CM	Day 1	RP11-126L15.4	-0.912057	0.260114	-2.28739	0.0241592	0.25355	-2.25459
Single-cell pbulk	CD4_CM	Day 1	OSCAR	0.853422	-0.622841	2.30235	0.024227	0.25396	2.25351
Single-cell pbulk	CD4_CM	Day 1	NAGPA	-0.218215	4.46675	-2.29599	0.0242834	0.25396	-2.25262
Single-cell pbulk	CD4_CM	Day 1	EPGN	-0.900741	-1.05318	-2.29715	0.0243141	0.25396	-2.25213
Single-cell pbulk	CD4_CM	Day 1	SAT1	0.136626	7.65304	2.29813	0.0243168	0.25396	2.25209
Single-cell pbulk	CD4_CM	Day 1	ORMDL2	0.194828	5.27861	2.28537	0.024326	0.25396	2.25194
Single-cell pbulk	CD4_CM	Day 1	CIAPIN1	0.248057	4.41851	2.29891	0.0243551	0.25396	2.25148
Single-cell pbulk	CD4_CM	Day 1	LSM4	-0.118054	6.70402	-2.29773	0.0243717	0.25396	-2.25122
Single-cell pbulk	CD4_CM	Day 1	OLFM2	0.408009	3.27585	2.29666	0.0243917	0.25396	2.2509
Single-cell pbulk	CD4_CM	Day 1	RP11-304M2.5	-0.608047	1.27844	-2.28266	0.0244792	0.254618	-2.24952
Single-cell pbulk	CD4_CM	Day 1	DEK	-0.086528	7.81324	-2.29472	0.0245116	0.254684	-2.24901
Single-cell pbulk	CD4_CM	Day 1	TVP23A	-0.865212	-0.642063	-2.29448	0.0245453	0.254684	-2.24848
Single-cell pbulk	CD4_CM	Day 1	OAZ3	0.804252	-1.1225	2.29763	0.0245621	0.254684	2.24822
Single-cell pbulk	CD4_CM	Day 1	KLF2	-0.128291	10.4545	-2.29446	0.0245827	0.254684	-2.2479
Single-cell pbulk	CD4_CM	Day 1	THUMPD1	0.128563	6.35275	2.29234	0.0246773	0.255413	2.24642
Single-cell pbulk	CD4_CM	Day 1	FLI1	-0.0928282	7.25091	-2.29121	0.0247026	0.255422	-2.24602
Single-cell pbulk	CD4_CM	Day 1	ZMPSTE24	0.220829	4.71783	2.27828	0.0247601	0.25561	2.24512
Single-cell pbulk	CD4_CM	Day 1	SLC25A12	0.217918	4.52296	2.28697	0.0247759	0.25561	2.24488
Single-cell pbulk	CD4_CM	Day 1	LTB4R	-0.561816	1.62139	-2.27765	0.0247938	0.25561	-2.2446
Single-cell pbulk	CD4_CM	Day 1	TMEM223	0.229923	5.14948	2.28887	0.0248206	0.255635	2.24418
Single-cell pbulk	CD4_CM	Day 1	RP11-856F16.2	-0.85037	0.693177	-2.28711	0.0248658	0.255743	-2.24348
Single-cell pbulk	CD4_CM	Day 1	USP3	-0.0922743	7.19423	-2.29037	0.0249115	0.255743	-2.24277
Single-cell pbulk	CD4_CM	Day 1	ETV6	0.153316	5.7613	2.28972	0.0249206	0.255743	2.24263
Single-cell pbulk	CD4_CM	Day 1	PHB	0.13358	6.08723	2.27547	0.0249285	0.255743	2.24251
Single-cell pbulk	CD4_CM	Day 1	GTF2H5	0.201567	5.24434	2.28391	0.0251014	0.257264	2.23984
Single-cell pbulk	CD4_CM	Day 1	GRAP	0.274239	3.83212	2.28151	0.0251475	0.257318	2.23913
Single-cell pbulk	CD4_CM	Day 1	UTS2	0.676143	-0.0230093	2.28234	0.0251792	0.257318	2.23864
Single-cell pbulk	CD4_CM	Day 1	FBXW7	-0.159024	5.64733	-2.28108	0.0251801	0.257318	-2.23863
Single-cell pbulk	CD4_CM	Day 1	AC073115.7	0.751348	-0.897797	2.28198	0.0254142	0.259458	2.23505
Single-cell pbulk	CD4_CM	Day 1	SCAMP3	0.133605	6.0996	2.27731	0.0255097	0.260045	2.2336
Single-cell pbulk	CD4_CM	Day 1	PRMT2	0.102018	7.74428	2.27861	0.0255213	0.260045	2.23342
Single-cell pbulk	CD4_CM	Day 1	TMEM204	0.181425	5.92187	2.27759	0.0255712	0.260301	2.23266
Single-cell pbulk	CD4_CM	Day 1	GINS4	-0.595537	1.86695	-2.28354	0.0256818	0.261173	-2.23099
Single-cell pbulk	CD4_CM	Day 1	SLC4A7	-0.144529	6.20012	-2.27328	0.0257886	0.261969	-2.22938
Single-cell pbulk	CD4_CM	Day 1	NGRN	0.199582	5.40804	2.26087	0.02581	0.261969	2.22906
Single-cell pbulk	CD4_CM	Day 1	SMAGP	-0.328153	3.47418	-2.27253	0.0258722	0.262346	-2.22813
Single-cell pbulk	CD4_CM	Day 1	RP11-360F5.1	-1.04631	0.0080511	-2.27053	0.0259472	0.262621	-2.227
Single-cell pbulk	CD4_CM	Day 1	TCEA3	-0.2225	4.935	-2.27219	0.0259973	0.262621	-2.22625
Single-cell pbulk	CD4_CM	Day 1	ALG2	0.223221	4.67257	2.26947	0.0260341	0.262621	2.2257
Single-cell pbulk	CD4_CM	Day 1	RPRD1A	0.180682	4.81348	2.27015	0.0260552	0.262621	2.22539
Single-cell pbulk	CD4_CM	Day 1	WBP1	-0.156884	5.53527	-2.26786	0.026075	0.262621	-2.22509
Single-cell pbulk	CD4_CM	Day 1	KLF9	-0.35983	6.10842	-2.26976	0.0260821	0.262621	-2.22499
Single-cell pbulk	CD4_CM	Day 1	TP53INP1	0.240407	4.56082	2.27055	0.0260887	0.262621	2.22489
Single-cell pbulk	CD4_CM	Day 1	CC2D1B	-0.236883	4.28444	-2.25694	0.0260994	0.262621	-2.22473
Single-cell pbulk	CD4_CM	Day 1	LY96	0.273665	4.09193	2.27067	0.0261415	0.262725	2.2241
Single-cell pbulk	CD4_CM	Day 1	CCNC	-0.18397	5.55047	-2.25601	0.0261599	0.262725	-2.22383
Single-cell pbulk	CD4_CM	Day 1	FAM129A	-0.154657	5.95813	-2.2673	0.0262333	0.263124	-2.22274
Single-cell pbulk	CD4_CM	Day 1	FUCA1	0.423502	3.04349	2.26396	0.0262497	0.263124	2.2225
Single-cell pbulk	CD4_CM	Day 1	LMAN1	0.105887	6.46374	2.26608	0.0262915	0.263291	2.22188
Single-cell pbulk	CD4_CM	Day 1	PREPL	-0.171306	5.35378	-2.26411	0.0263621	0.263665	-2.22084
Single-cell pbulk	CD4_CM	Day 1	CRLF2	-0.964337	-0.898291	-2.26454	0.026379	0.263665	-2.22059
Single-cell pbulk	CD4_CM	Day 1	CHCHD4	0.345707	3.38996	2.26352	0.0264238	0.263695	2.21993
Single-cell pbulk	CD4_CM	Day 1	RP11-730K11.1	-0.431017	2.80975	-2.26327	0.0264324	0.263695	-2.2198
Single-cell pbulk	CD4_CM	Day 1	DIAPH1	-0.0950227	7.13203	-2.26249	0.0265213	0.264331	-2.21849
Single-cell pbulk	CD4_CM	Day 1	FANCF	0.269576	4.22144	2.24935	0.0265574	0.26444	2.21796
Single-cell pbulk	CD4_CM	Day 1	RP11-755B10.4	0.465734	2.52713	2.25959	0.0266372	0.264983	2.21679
Single-cell pbulk	CD4_CM	Day 1	SPTAN1	-0.0838465	7.98021	-2.26072	0.0266977	0.265334	-2.21591
Single-cell pbulk	CD4_CM	Day 1	RP11-535M15.1	0.852241	-0.662909	2.24704	0.026747	0.265572	2.21519
Single-cell pbulk	CD4_CM	Day 1	TAX1BP1	-0.0792678	7.60792	-2.25737	0.0268738	0.266491	-2.21335
Single-cell pbulk	CD4_CM	Day 1	H3F3B	-0.161321	10.1945	-2.25416	0.0269078	0.266491	-2.21285
Single-cell pbulk	CD4_CM	Day 1	PCNA	0.241233	4.94562	2.26	0.0269157	0.266491	2.21274
Single-cell pbulk	CD4_CM	Day 1	TLE4	-0.144147	6.2624	-2.25682	0.026951	0.266588	-2.21223
Single-cell pbulk	CD4_CM	Day 1	UBASH3A	0.135905	5.88633	2.25422	0.0270637	0.267206	2.2106
Single-cell pbulk	CD4_CM	Day 1	SLC44A1	-0.26443	4.19697	-2.25367	0.0270907	0.267206	-2.21021
Single-cell pbulk	CD4_CM	Day 1	SPATA20	-0.332592	3.05618	-2.25511	0.0271129	0.267206	-2.20989
Single-cell pbulk	CD4_CM	Day 1	MED16	0.180447	5.2962	2.25324	0.0271152	0.267206	2.20985
Single-cell pbulk	CD4_CM	Day 1	ALS2CL	-0.326157	3.66243	-2.25137	0.0272196	0.267898	-2.20835
Single-cell pbulk	CD4_CM	Day 1	METTL1	0.530212	2.36955	2.2505	0.0272365	0.267898	2.20811
Single-cell pbulk	CD4_CM	Day 1	PRMT6	0.397612	3.15435	2.25591	0.0272847	0.26812	2.20742
Single-cell pbulk	CD4_CM	Day 1	C19orf24	0.124595	6.21154	2.2508	0.0273249	0.268264	2.20685
Single-cell pbulk	CD4_CM	Day 1	RAB28	0.196074	4.7297	2.24984	0.027357	0.268297	2.20639
Single-cell pbulk	CD4_CM	Day 1	KDSR	0.136662	5.71551	2.25044	0.0273793	0.268297	2.20607
Single-cell pbulk	CD4_CM	Day 1	RND1	-0.885871	-0.744461	-2.24715	0.0274617	0.268618	-2.20489
Single-cell pbulk	CD4_CM	Day 1	RPL14	-0.051338	12.0202	-2.24926	0.0274633	0.268618	-2.20487
Single-cell pbulk	CD4_CM	Day 1	HRAS	0.226521	4.59202	2.24422	0.0275464	0.269091	2.20369
Single-cell pbulk	CD4_CM	Day 1	IRF4	0.40769	2.31022	2.24649	0.0275629	0.269091	2.20345
Single-cell pbulk	CD4_CM	Day 1	DPH6-AS1	0.820875	-0.64527	2.23336	0.0276685	0.269869	2.20196
Single-cell pbulk	CD4_CM	Day 1	ATP10A	0.290235	3.64503	2.24572	0.027694	0.269869	2.20159
Single-cell pbulk	CD4_CM	Day 1	ZRANB2	-0.0938198	7.12162	-2.24459	0.027758	0.270138	-2.20069
Single-cell pbulk	CD4_CM	Day 1	SRP54	0.181496	5.5624	2.24323	0.0277731	0.270138	2.20048
Single-cell pbulk	CD4_CM	Day 1	PUS3	0.322132	3.44105	2.24298	0.027845	0.270587	2.19946
Single-cell pbulk	CD4_CM	Day 1	FAM102B	-0.27092	3.95241	-2.24189	0.0278762	0.270639	-2.19902
Single-cell pbulk	CD4_CM	Day 1	CD70	0.756185	1.8868	2.24158	0.0279309	0.270881	2.19826
Single-cell pbulk	CD4_CM	Day 1	MRPS23	0.18779	5.01206	2.2387	0.0279528	0.270881	2.19795
Single-cell pbulk	CD4_CM	Day 1	SDF2L1	0.154723	5.85238	2.23987	0.027985	0.270944	2.1975
Single-cell pbulk	CD4_CM	Day 1	NOL8	0.14341	5.44242	2.23828	0.0281262	0.2718	2.19552
Single-cell pbulk	CD4_CM	Day 1	FKBPL	0.821198	0.361037	2.2367	0.0281288	0.2718	2.19549
Single-cell pbulk	CD4_CM	Day 1	C12orf10	-0.155863	5.49258	-2.23699	0.0281512	0.2718	-2.19517
Single-cell pbulk	CD4_CM	Day 1	SURF4	0.144791	5.99361	2.23945	0.0282072	0.272091	2.19439
Single-cell pbulk	CD4_CM	Day 1	SPTLC2	0.21315	4.66106	2.22456	0.0282693	0.272439	2.19353
Single-cell pbulk	CD4_CM	Day 1	CSE1L	0.195045	4.71448	2.23467	0.0282975	0.272461	2.19314
Single-cell pbulk	CD4_CM	Day 1	PPP2CB	0.232202	4.44089	2.22337	0.0283539	0.272753	2.19236
Single-cell pbulk	CD4_CM	Day 1	LMNA	-0.277183	5.3058	-2.23468	0.0284961	0.273871	-2.19039
Single-cell pbulk	CD4_CM	Day 1	KPNA6	-0.201966	4.82958	-2.21981	0.0286097	0.274474	-2.18882
Single-cell pbulk	CD4_CM	Day 1	ZNF688	-0.205882	4.68478	-2.22876	0.0286112	0.274474	-2.1888
Single-cell pbulk	CD4_CM	Day 1	TGIF2	0.226309	4.61678	2.22674	0.0288057	0.276088	2.18614
Single-cell pbulk	CD4_CM	Day 1	ZNF317	0.278643	3.66445	2.22349	0.028955	0.277266	2.1841
Single-cell pbulk	CD4_CM	Day 1	CTC-459F4.3	0.414632	2.44307	2.22532	0.0289853	0.277302	2.18369
Single-cell pbulk	CD4_CM	Day 1	FH	-0.229199	4.53653	-2.21378	0.0290293	0.277432	-2.18309
Single-cell pbulk	CD4_CM	Day 1	UPF1	0.15705	5.13382	2.22237	0.0290895	0.277432	2.18227
Single-cell pbulk	CD4_CM	Day 1	MAPK14	0.175452	5.23358	2.22267	0.029098	0.277432	2.18216
Single-cell pbulk	CD4_CM	Day 1	ATG2A	-0.358005	4.28987	-2.22226	0.0291307	0.277432	-2.18171
Single-cell pbulk	CD4_CM	Day 1	HSPA6	-0.901988	-0.942018	-2.22414	0.029131	0.277432	-2.18171
Single-cell pbulk	CD4_CM	Day 1	PIGW	0.594576	1.84303	2.22503	0.0291657	0.277511	2.18124
Single-cell pbulk	CD4_CM	Day 1	SF3A1	-0.0921038	7.14493	-2.22001	0.0292453	0.277865	-2.18016
Single-cell pbulk	CD4_CM	Day 1	RP11-473M20.7	0.210601	4.63621	2.22194	0.029256	0.277865	2.18002
Single-cell pbulk	CD4_CM	Day 1	RP3-467L1.4	0.754461	-0.42413	2.22283	0.029316	0.278184	2.17921
Single-cell pbulk	CD4_CM	Day 1	EEF1A1	-0.0470828	14.058	-2.2207	0.0293855	0.278591	-2.17828
Single-cell pbulk	CD4_CM	Day 1	RBM15	-0.24492	4.47619	-2.20466	0.0296825	0.281154	-2.1743
Single-cell pbulk	CD4_CM	Day 1	RSBN1L	0.102601	6.64451	2.20362	0.0297556	0.281591	2.17333
Single-cell pbulk	CD4_CM	Day 1	RP11-473M20.14	-0.3464	3.82688	-2.21463	0.0298056	0.28161	-2.17266
Single-cell pbulk	CD4_CM	Day 1	RPS15	-0.0424351	12.0882	-2.21497	0.0298112	0.28161	-2.17259
Single-cell pbulk	CD4_CM	Day 1	CCDC25	-0.147171	5.67924	-2.21517	0.0299148	0.281637	-2.17122
Single-cell pbulk	CD4_CM	Day 1	NDUFAF4	0.227351	5.14779	2.21173	0.0299154	0.281637	2.17121
Single-cell pbulk	CD4_CM	Day 1	GRK5	-0.224978	4.26283	-2.21179	0.0299205	0.281637	-2.17114
Single-cell pbulk	CD4_CM	Day 1	LAMTOR5	0.133148	6.24513	2.2014	0.0299214	0.281637	2.17113
Single-cell pbulk	CD4_CM	Day 1	ASGR1	-0.882166	-0.198915	-2.20094	0.0299544	0.281695	-2.17069
Single-cell pbulk	CD4_CM	Day 1	DIABLO	0.178506	5.0054	2.2082	0.0299975	0.281848	2.17012
Single-cell pbulk	CD4_CM	Day 1	RANBP3	0.210898	4.42647	2.19952	0.0300573	0.282119	2.16933
Single-cell pbulk	CD4_CM	Day 1	C5orf15	0.21471	4.50033	2.21333	0.0300802	0.282119	2.16903
Single-cell pbulk	CD4_CM	Day 1	SDHD	0.128193	6.35423	2.19637	0.0302436	0.283398	2.16689
Single-cell pbulk	CD4_CM	Day 1	ECE1	-0.139901	5.72161	-2.19344	0.0304603	0.285175	-2.16405
Single-cell pbulk	CD4_CM	Day 1	ATP8B1	0.734378	0.754849	2.19316	0.0305272	0.285546	2.16318
Single-cell pbulk	CD4_CM	Day 1	TATDN2	0.194985	4.77052	2.20256	0.0305686	0.285679	2.16264
Single-cell pbulk	CD4_CM	Day 1	MRI1	-0.190651	4.7966	-2.2035	0.0307897	0.287489	-2.15978
Single-cell pbulk	CD4_CM	Day 1	LINC00152	-0.210074	5.38972	-2.20035	0.0308878	0.288149	-2.15852
Single-cell pbulk	CD4_CM	Day 1	POGK	0.172379	5.19025	2.19625	0.0309237	0.288227	2.15805
Single-cell pbulk	CD4_CM	Day 1	PPOX	-0.252517	3.75935	-2.19798	0.0309579	0.28829	-2.15761
Single-cell pbulk	CD4_CM	Day 1	LEPROTL1	-0.127349	8.24861	-2.19765	0.0310287	0.288693	-2.1567
Single-cell pbulk	CD4_CM	Day 1	GSDMB	0.53189	2.2628	2.1851	0.031127	0.289352	2.15544
Single-cell pbulk	CD4_CM	Day 1	MIF4GD	-0.154711	5.25282	-2.19935	0.0311811	0.289591	-2.15475
Single-cell pbulk	CD4_CM	Day 1	SUN2	-0.0782968	8.39151	-2.19562	0.0312177	0.289591	-2.15429
Single-cell pbulk	CD4_CM	Day 1	RSF1	-0.104553	6.91547	-2.19467	0.0312356	0.289591	-2.15406
Single-cell pbulk	CD4_CM	Day 1	UBTD2	0.301919	3.07906	2.19593	0.0313123	0.289607	2.15308
Single-cell pbulk	CD4_CM	Day 1	PIP4K2A	-0.0988337	7.25189	-2.19411	0.0313781	0.289607	-2.15224
Single-cell pbulk	CD4_CM	Day 1	IFT43	-0.263667	3.7097	-2.19015	0.0314125	0.289607	-2.15181
Single-cell pbulk	CD4_CM	Day 1	GALNT10	-0.211439	4.35921	-2.19322	0.0314196	0.289607	-2.15172
Single-cell pbulk	CD4_CM	Day 1	GPX1	0.114827	7.05199	2.19054	0.0315276	0.289607	2.15035
Single-cell pbulk	CD4_CM	Day 1	PLSCR1	0.283431	4.48189	2.19143	0.031533	0.289607	2.15028
Single-cell pbulk	CD4_CM	Day 1	POP1	0.436091	2.88116	2.18993	0.0315584	0.289607	2.14996
Single-cell pbulk	CD4_CM	Day 1	CLOCK	-0.241302	4.42313	-2.17875	0.0315651	0.289607	-2.14987
Single-cell pbulk	CD4_CM	Day 1	NMI	0.198737	5.37846	2.19033	0.0315717	0.289607	2.14979
Single-cell pbulk	CD4_CM	Day 1	VARS	0.225393	4.18169	2.18909	0.0316085	0.289607	2.14933
Single-cell pbulk	CD4_CM	Day 1	ZNF181	0.276308	3.95212	2.1877	0.0316195	0.289607	2.14919
Single-cell pbulk	CD4_CM	Day 1	RPS29	-0.0594104	10.3629	-2.19067	0.0316318	0.289607	-2.14903
Single-cell pbulk	CD4_CM	Day 1	SPAG5	-0.781147	1.20657	-2.19083	0.0316381	0.289607	-2.14895
Single-cell pbulk	CD4_CM	Day 1	IL6ST	0.136339	7.05036	2.1891	0.0316622	0.289607	2.14865
Single-cell pbulk	CD4_CM	Day 1	WTAP	-0.0973042	7.03276	-2.18918	0.0316706	0.289607	-2.14854
Single-cell pbulk	CD4_CM	Day 1	ZNF277	-0.185911	5.20598	-2.17768	0.0316845	0.289607	-2.14837
Single-cell pbulk	CD4_CM	Day 1	GPR146	-0.293	3.93168	-2.18797	0.0317389	0.289607	-2.14768
Single-cell pbulk	CD4_CM	Day 1	SIT1	0.203674	6.83465	2.18831	0.0317544	0.289607	2.14749
Single-cell pbulk	CD4_CM	Day 1	CTB-58E17.1	-0.453146	1.81136	-2.18537	0.0317624	0.289607	-2.14739
Single-cell pbulk	CD4_CM	Day 1	EIF2S2	0.102637	6.76767	2.18583	0.0317892	0.289607	2.14705
Single-cell pbulk	CD4_CM	Day 1	ANKRD13C	-0.177178	4.9405	-2.18405	0.0318201	0.289638	-2.14666
Single-cell pbulk	CD4_CM	Day 1	AP5M1	-0.21649	4.82714	-2.17411	0.031959	0.29036	-2.14492
Single-cell pbulk	CD4_CM	Day 1	GSK3A	0.150504	5.64967	2.1737	0.0319965	0.29036	2.14445
Single-cell pbulk	CD4_CM	Day 1	HDHD3	0.188926	4.71321	2.18614	0.0319993	0.29036	2.14442
Single-cell pbulk	CD4_CM	Day 1	SH3YL1	-0.127076	6.13909	-2.18569	0.0320102	0.29036	-2.14428
Single-cell pbulk	CD4_CM	Day 1	FLT3LG	0.0789717	8.20795	2.18401	0.0320702	0.290653	2.14354
Single-cell pbulk	CD4_CM	Day 1	SRRD	0.319477	3.51223	2.17211	0.0321174	0.29083	2.14295
Single-cell pbulk	CD4_CM	Day 1	APOBEC3G	0.183369	5.55893	2.17943	0.0323204	0.292416	2.14043
Single-cell pbulk	CD4_CM	Day 1	RP11-706O15.1	-0.69654	1.50764	-2.17814	0.0325382	0.293977	-2.13774
Single-cell pbulk	CD4_CM	Day 1	C11orf48	0.202599	5.33646	2.17895	0.0325565	0.293977	2.13751
Single-cell pbulk	CD4_CM	Day 1	SF1	-0.0963332	8.85049	-2.17875	0.0326025	0.293977	-2.13694
Single-cell pbulk	CD4_CM	Day 1	ZNF670	0.797903	1.25566	2.17802	0.0326049	0.293977	2.13691
Single-cell pbulk	CD4_CM	Day 1	LRRC3	-0.828765	-0.271524	-2.17724	0.0326408	0.294047	-2.13647
Single-cell pbulk	CD4_CM	Day 1	H1FX	-0.174191	8.74925	-2.17636	0.0327784	0.295033	-2.13479
Single-cell pbulk	CD4_CM	Day 1	MYD88	0.178959	5.44152	2.17314	0.0328444	0.295375	2.13398
Single-cell pbulk	CD4_CM	Day 1	LILRA3	-0.757538	-0.825988	-2.17313	0.0329023	0.295491	-2.13327
Single-cell pbulk	CD4_CM	Day 1	POLR1C	0.227176	4.28911	2.17413	0.0329136	0.295491	2.13314
Single-cell pbulk	CD4_CM	Day 1	TCTN3	-0.158631	5.08151	-2.17275	0.0329422	0.295494	-2.13279
Single-cell pbulk	CD4_CM	Day 1	AC002117.1	-0.358653	3.3496	-2.16063	0.0330166	0.295909	-2.13188
Single-cell pbulk	CD4_CM	Day 1	MTFR1L	-0.217912	4.09225	-2.15938	0.0330752	0.296145	-2.13117
Single-cell pbulk	CD4_CM	Day 1	PCK2	0.316917	3.81513	2.15968	0.0330993	0.296145	2.13088
Single-cell pbulk	CD4_CM	Day 1	MT1X	0.178766	5.14263	2.16941	0.0331925	0.296725	2.12975
Single-cell pbulk	CD4_CM	Day 1	STRIP1	0.196972	4.69968	2.16545	0.0332633	0.297008	2.12889
Single-cell pbulk	CD4_CM	Day 1	KNOP1	0.212838	4.63365	2.16802	0.0332808	0.297008	2.12868
Single-cell pbulk	CD4_CM	Day 1	LXN	-0.324966	3.36381	-2.16494	0.0333245	0.297072	-2.12815
Single-cell pbulk	CD4_CM	Day 1	HSP90AB1	0.0752859	9.62143	2.1673	0.0333474	0.297072	2.12788
Single-cell pbulk	CD4_CM	Day 1	CSRNP1	-0.526559	4.95065	-2.16517	0.0333728	0.297072	-2.12757
Single-cell pbulk	CD4_CM	Day 1	SF3B3	0.128951	5.85519	2.16469	0.0334844	0.297603	2.12623
Single-cell pbulk	CD4_CM	Day 1	LPCAT2	-0.839516	-0.291579	-2.16625	0.0335094	0.297603	-2.12593
Single-cell pbulk	CD4_CM	Day 1	C5orf66	-0.774855	-0.935343	-2.16624	0.0335713	0.297603	-2.12518
Single-cell pbulk	CD4_CM	Day 1	PARS2	0.795775	0.883269	2.16191	0.0335779	0.297603	2.1251
Single-cell pbulk	CD4_CM	Day 1	PCED1B	0.138114	6.73493	2.16604	0.033582	0.297603	2.12505
Single-cell pbulk	CD4_CM	Day 1	PPAP2A	0.217361	3.9382	2.1634	0.0336027	0.297603	2.12481
Single-cell pbulk	CD4_CM	Day 1	POLR2J2	-0.661029	-0.193901	-2.1637	0.0336353	0.297641	-2.12442
Single-cell pbulk	CD4_CM	Day 1	ALOX5AP	0.0962543	7.48383	2.16349	0.0337764	0.298638	2.12273
Single-cell pbulk	CD4_CM	Day 1	MINK1	-0.147192	5.72617	-2.16212	0.0338522	0.298957	-2.12183
Single-cell pbulk	CD4_CM	Day 1	GPCPD1	-0.173358	6.2894	-2.16095	0.0338694	0.298957	-2.12162
Single-cell pbulk	CD4_CM	Day 1	CSTA	-0.598947	0.626718	-2.16148	0.0339379	0.299105	-2.12081
Single-cell pbulk	CD4_CM	Day 1	RPS28	-0.0445446	12.128	-2.16031	0.0339812	0.299105	-2.12029
Single-cell pbulk	CD4_CM	Day 1	MTURN	-0.41223	3.10825	-2.15927	0.0339882	0.299105	-2.12021
Single-cell pbulk	CD4_CM	Day 1	ANGPT2	0.824827	0.031993	2.14839	0.0340002	0.299105	2.12007
Single-cell pbulk	CD4_CM	Day 1	RP11-20D14.6	-0.741726	-0.732504	-2.15858	0.0341204	0.299911	-2.11865
Single-cell pbulk	CD4_CM	Day 1	GLUD1	-0.104266	6.5211	-2.15543	0.0341887	0.30026	-2.11784
Single-cell pbulk	CD4_CM	Day 1	KCTD7	-0.221099	4.69542	-2.15499	0.0342945	0.300813	-2.11659
Single-cell pbulk	CD4_CM	Day 1	LTC4S	-0.489736	2.43116	-2.15598	0.034309	0.300813	-2.11642
Single-cell pbulk	CD4_CM	Day 1	TMPRSS11E	0.729831	-1.31623	2.15359	0.0343931	0.301298	2.11543
Single-cell pbulk	CD4_CM	Day 1	AC012358.8	0.822505	-0.541643	2.15442	0.034423	0.301309	2.11508
Single-cell pbulk	CD4_CM	Day 1	GOLPH3L	0.33671	3.6433	2.14289	0.0344577	0.301361	2.11467
Single-cell pbulk	CD4_CM	Day 1	SH2D1B	-0.798368	-0.449265	-2.14232	0.0345044	0.301518	-2.11413
Single-cell pbulk	CD4_CM	Day 1	C2orf42	0.380898	2.99323	2.15353	0.0345716	0.301751	2.11334
Single-cell pbulk	CD4_CM	Day 1	HSPA1A	0.376241	5.41299	2.14962	0.0346108	0.301751	2.11288
Single-cell pbulk	CD4_CM	Day 1	RP11-127B16.1	-0.606943	-0.819333	-2.15153	0.0346173	0.301751	-2.11281
Single-cell pbulk	CD4_CM	Day 1	RP1-8B1.4	0.890378	-0.0534722	2.13776	0.0348344	0.303035	2.11028
Single-cell pbulk	CD4_CM	Day 1	AKAP2	0.339415	3.31927	2.14825	0.0348459	0.303035	2.11014
Single-cell pbulk	CD4_CM	Day 1	CD96	-0.094429	7.39352	-2.14933	0.0348512	0.303035	-2.11008
Single-cell pbulk	CD4_CM	Day 1	SIRT3	-0.280261	3.63753	-2.14921	0.0349581	0.303417	-2.10884
Single-cell pbulk	CD4_CM	Day 1	AOAH	0.302358	3.02265	2.14871	0.0349983	0.303417	2.10838
Single-cell pbulk	CD4_CM	Day 1	KCNA3	0.102724	7.02363	2.14709	0.0350669	0.303417	2.10759
Single-cell pbulk	CD4_CM	Day 1	NAB1	0.40875	2.97214	2.14675	0.0350791	0.303417	2.10744
Single-cell pbulk	CD4_CM	Day 1	ACSL5	0.186654	5.23412	2.14474	0.0350977	0.303417	2.10723
Single-cell pbulk	CD4_CM	Day 1	MRPL37	0.166572	5.35698	2.14533	0.0351377	0.303417	2.10677
Single-cell pbulk	CD4_CM	Day 1	PSAT1	0.517003	2.34385	2.14892	0.0351652	0.303417	2.10645
Single-cell pbulk	CD4_CM	Day 1	RAP1GDS1	-0.119157	5.9511	-2.14442	0.035172	0.303417	-2.10637
Single-cell pbulk	CD4_CM	Day 1	CMBL	-0.886209	-0.73621	-2.14163	0.0351808	0.303417	-2.10627
Single-cell pbulk	CD4_CM	Day 1	ALDH9A1	0.143253	5.69062	2.14651	0.0351842	0.303417	2.10623
Single-cell pbulk	CD4_CM	Day 1	DYNLT1	0.157236	5.78701	2.14383	0.0352402	0.30365	2.10559
Single-cell pbulk	CD4_CM	Day 1	EML3	-0.149602	5.31856	-2.14224	0.0353411	0.30427	-2.10443
Single-cell pbulk	CD4_CM	Day 1	UGCG	0.146212	5.63403	2.14118	0.0354882	0.305286	2.10274
Single-cell pbulk	CD4_CM	Day 1	MRPS28	0.208362	4.52041	2.14107	0.0355733	0.30574	2.10177
Single-cell pbulk	CD4_CM	Day 1	KB-1507C5.2	0.405033	1.96901	2.14024	0.0355993	0.30574	2.10147
Single-cell pbulk	CD4_CM	Day 1	RORC	-0.332864	3.53415	-2.14023	0.0357011	0.306364	-2.10032
Single-cell pbulk	CD4_CM	Day 1	NFX1	-0.146114	5.43399	-2.1377	0.035776	0.306756	-2.09946
Single-cell pbulk	CD4_CM	Day 1	TMEM66	-0.0949773	10.2563	-2.13743	0.0358595	0.306997	-2.09852
Single-cell pbulk	CD4_CM	Day 1	EED	0.1743	4.95684	2.13791	0.0358764	0.306997	2.09833
Single-cell pbulk	CD4_CM	Day 1	TRIM38	0.152508	5.78549	2.13416	0.0359182	0.306997	2.09785
Single-cell pbulk	CD4_CM	Day 1	RAD1	0.241774	3.93377	2.13708	0.0359211	0.306997	2.09782
Single-cell pbulk	CD4_CM	Day 1	PDCD4	-0.0923992	7.75863	-2.13487	0.035977	0.307224	-2.09719
Single-cell pbulk	CD4_CM	Day 1	C19orf55	-0.318546	3.15862	-2.12444	0.0360069	0.30723	-2.09685
Single-cell pbulk	CD4_CM	Day 1	MROH6	-0.751906	0.734822	-2.13614	0.0361874	0.308519	-2.09482
Single-cell pbulk	CD4_CM	Day 1	FOXO3	-0.204269	4.5363	-2.13063	0.0363134	0.309342	-2.0934
Single-cell pbulk	CD4_CM	Day 1	TMEM260	0.222165	4.23543	2.13444	0.0363587	0.309477	2.09289
Single-cell pbulk	CD4_CM	Day 1	RP11-400F19.6	0.314792	3.15538	2.1304	0.0364215	0.30976	2.09219
Single-cell pbulk	CD4_CM	Day 1	UTP3	0.200183	5.0169	2.11875	0.0364869	0.310064	2.09146
Single-cell pbulk	CD4_CM	Day 1	TUBB2A	-0.575001	2.54336	-2.12815	0.0366317	0.310815	-2.08985
Single-cell pbulk	CD4_CM	Day 1	SORBS3	-0.18665	5.49195	-2.12953	0.0366344	0.310815	-2.08981
Single-cell pbulk	CD4_CM	Day 1	ADIPOR1	-0.136143	5.74894	-2.12536	0.0367503	0.311546	-2.08853
Single-cell pbulk	CD4_CM	Day 1	SLC5A6	0.353922	3.2926	2.11525	0.0367966	0.311687	2.08801
Single-cell pbulk	CD4_CM	Day 1	ARHGEF1	-0.0676828	8.31891	-2.12602	0.0368446	0.311716	-2.08748
Single-cell pbulk	CD4_CM	Day 1	PRPS2	0.220574	4.50621	2.12244	0.0368595	0.311716	2.08732
Single-cell pbulk	CD4_CM	Day 1	ZBTB22	-0.280454	3.99243	-2.11314	0.03699	0.312568	-2.08587
Single-cell pbulk	CD4_CM	Day 1	GPR82	0.495348	1.73989	2.12174	0.037146	0.313634	2.08416
Single-cell pbulk	CD4_CM	Day 1	ARHGEF12	-0.758379	0.99773	-2.11969	0.037204	0.313871	-2.08352
Single-cell pbulk	CD4_CM	Day 1	PAQR3	-0.274126	3.78234	-2.10942	0.0373097	0.314478	-2.08236
Single-cell pbulk	CD4_CM	Day 1	TNFAIP3	-0.402009	8.93185	-2.12242	0.0373358	0.314478	-2.08207
Single-cell pbulk	CD4_CM	Day 1	LINC00339	0.254291	3.91167	2.1193	0.0373875	0.314661	2.08151
Single-cell pbulk	CD4_CM	Day 1	LINC00623	-0.176494	4.8984	-2.11893	0.0374533	0.314768	-2.08079
Single-cell pbulk	CD4_CM	Day 1	RBFOX2	-0.847615	-0.542344	-2.11851	0.0374603	0.314768	-2.08071
Single-cell pbulk	CD4_CM	Day 1	RBM22	0.11908	5.83028	2.1172	0.0375729	0.315462	2.07948
Single-cell pbulk	CD4_CM	Day 1	ZNF12	0.204941	4.6898	2.11216	0.0377236	0.316474	2.07785
Single-cell pbulk	CD4_CM	Day 1	CDC42	-0.0724927	8.67223	-2.11385	0.037885	0.317575	-2.0761
Single-cell pbulk	CD4_CM	Day 1	FAM160B1	-0.215138	5.01431	-2.11404	0.0379773	0.318094	-2.0751
Single-cell pbulk	CD4_CM	Day 1	FTSJ2	0.275728	3.95428	2.11033	0.0380181	0.318167	2.07466
Single-cell pbulk	CD4_CM	Day 1	COX5A	0.081178	7.43831	2.11129	0.0380466	0.318167	2.07435
Single-cell pbulk	CD4_CM	Day 1	B4GALT7	0.263514	3.66986	2.10855	0.0381022	0.318378	2.07375
Single-cell pbulk	CD4_CM	Day 1	SAMSN1	-0.198673	6.21218	-2.10835	0.0382143	0.318972	-2.07255
Single-cell pbulk	CD4_CM	Day 1	RPL23A	-0.0445385	11.5044	-2.11015	0.0382341	0.318972	-2.07234
Single-cell pbulk	CD4_CM	Day 1	RPS25	-0.0479355	12.0117	-2.10874	0.0383011	0.319277	-2.07162
Single-cell pbulk	CD4_CM	Day 1	PSTPIP1	-0.14166	6.13523	-2.10754	0.0383548	0.31936	-2.07104
Single-cell pbulk	CD4_CM	Day 1	SPATA21	-0.78558	0.356062	-2.11167	0.0383719	0.31936	-2.07086
Single-cell pbulk	CD4_CM	Day 1	GPR89B	0.208458	4.1045	2.10658	0.0384264	0.31956	2.07028
Single-cell pbulk	CD4_CM	Day 1	NTAN1	-0.185716	5.09758	-2.10716	0.0384651	0.319629	-2.06986
Single-cell pbulk	CD4_CM	Day 1	LSM2	0.136269	6.07641	2.1068	0.0386033	0.320301	2.06839
Single-cell pbulk	CD4_CM	Day 1	C6orf120	0.224301	4.66447	2.10443	0.0386071	0.320301	2.06835
Single-cell pbulk	CD4_CM	Day 1	C16orf45	-0.531233	1.3241	-2.10606	0.0386921	0.320753	-2.06745
Single-cell pbulk	CD4_CM	Day 1	KIAA0430	-0.154064	5.58115	-2.09302	0.0387344	0.32085	-2.067
Single-cell pbulk	CD4_CM	Day 1	LRRC63	-0.790023	0.361793	-2.10397	0.038773	0.320917	-2.06659
Single-cell pbulk	CD4_CM	Day 1	PEBP1	-0.0792415	8.05996	-2.10175	0.0388972	0.321691	-2.06527
Single-cell pbulk	CD4_CM	Day 1	CACNA2D2	-0.83892	-0.0751829	-2.10248	0.0389378	0.321773	-2.06484
Single-cell pbulk	CD4_CM	Day 1	NUDCD1	0.200566	4.37212	2.09022	0.0390258	0.322008	2.06392
Single-cell pbulk	CD4_CM	Day 1	PLCG1	0.0919166	6.65837	2.10236	0.039059	0.322008	2.06357
Single-cell pbulk	CD4_CM	Day 1	SHOC2	-0.141922	5.51448	-2.08988	0.0390666	0.322008	-2.06348
Single-cell pbulk	CD4_CM	Day 1	UBC	-0.104494	10.0915	-2.0974	0.039112	0.322008	-2.06301
Single-cell pbulk	CD4_CM	Day 1	MARS2	0.331916	2.98512	2.09638	0.0391196	0.322008	2.06293
Single-cell pbulk	CD4_CM	Day 1	RP11-1049A21.2	0.761747	-0.977972	2.09848	0.0391949	0.322375	2.06214
Single-cell pbulk	CD4_CM	Day 1	CCDC53	0.126417	5.98049	2.09875	0.0393319	0.323063	2.0607
Single-cell pbulk	CD4_CM	Day 1	ATE1	-0.170924	5.17218	-2.09709	0.0393428	0.323063	-2.06058
Single-cell pbulk	CD4_CM	Day 1	FABP5	0.351579	3.65985	2.09999	0.039394	0.323063	2.06005
Single-cell pbulk	CD4_CM	Day 1	TUBA1C	-0.181296	5.76459	-2.09559	0.0394017	0.323063	-2.05997
Single-cell pbulk	CD4_CM	Day 1	ACSM1	0.740898	-0.82259	2.08524	0.0395019	0.323622	2.05892
Single-cell pbulk	CD4_CM	Day 1	PRR3	0.234025	4.25919	2.09424	0.039559	0.323622	2.05832
Single-cell pbulk	CD4_CM	Day 1	CTD-2207O23.3	0.823026	-0.319223	2.09426	0.0395624	0.323622	2.05829
Single-cell pbulk	CD4_CM	Day 1	VPS13C	0.088297	7.18599	2.09423	0.0396564	0.323721	2.05731
Single-cell pbulk	CD4_CM	Day 1	STAT4	0.122318	6.3201	2.0945	0.0396672	0.323721	2.0572
Single-cell pbulk	CD4_CM	Day 1	UBE2I	0.0850732	7.25417	2.09256	0.0396935	0.323721	2.05692
Single-cell pbulk	CD4_CM	Day 1	HNRNPL	-0.0878052	7.66247	-2.09248	0.0396979	0.323721	-2.05688
Single-cell pbulk	CD4_CM	Day 1	KBTBD7	0.378975	2.99176	2.09104	0.0398235	0.324262	2.05557
Single-cell pbulk	CD4_CM	Day 1	C1orf172	-0.630499	1.80876	-2.08167	0.039826	0.324262	-2.05555
Single-cell pbulk	CD4_CM	Day 1	EEF2	-0.0488659	11.1108	-2.09139	0.0399055	0.324408	-2.05473
Single-cell pbulk	CD4_CM	Day 1	SMIM14	-0.23519	4.4397	-2.08799	0.0399057	0.324408	-2.05472
Single-cell pbulk	CD4_CM	Day 1	PRR5L	0.280778	3.47306	2.09033	0.0400002	0.324563	2.05375
Single-cell pbulk	CD4_CM	Day 1	RPL18	-0.0395668	12.1917	-2.09025	0.040008	0.324563	-2.05367
Single-cell pbulk	CD4_CM	Day 1	SASH1	-0.535583	0.909337	-2.08963	0.0400176	0.324563	-2.05357
Single-cell pbulk	CD4_CM	Day 1	ANKRD42	-0.44726	2.85543	-2.07845	0.0400829	0.324828	-2.05289
Single-cell pbulk	CD4_CM	Day 1	ZKSCAN1	-0.13366	5.90694	-2.07864	0.0401122	0.324828	-2.05259
Single-cell pbulk	CD4_CM	Day 1	ZNF700	-0.386768	2.4841	-2.0926	0.0402985	0.326086	-2.05068
Single-cell pbulk	CD4_CM	Day 1	AHDC1	-0.37301	2.36654	-2.07582	0.040389	0.326566	-2.04975
Single-cell pbulk	CD4_CM	Day 1	POLR3G	0.845499	0.217348	2.07398	0.040504	0.326987	2.04857
Single-cell pbulk	CD4_CM	Day 1	LRRC56	-0.667051	1.13213	-2.08482	0.0405498	0.326987	-2.0481
Single-cell pbulk	CD4_CM	Day 1	MINOS1	0.145291	5.76473	2.07395	0.040554	0.326987	2.04806
Single-cell pbulk	CD4_CM	Day 1	AIMP2	0.246066	3.96192	2.08194	0.0405657	0.326987	2.04794
Single-cell pbulk	CD4_CM	Day 1	UBA52	-0.0472651	10.9912	-2.08277	0.0406875	0.32726	-2.0467
Single-cell pbulk	CD4_CM	Day 1	PABPC4	-0.112176	6.46031	-2.08282	0.0407136	0.32726	-2.04643
Single-cell pbulk	CD4_CM	Day 1	FOSL2	-0.378879	3.87538	-2.08065	0.0407429	0.32726	-2.04614
Single-cell pbulk	CD4_CM	Day 1	EP400NL	-0.325923	3.57596	-2.08187	0.0407625	0.32726	-2.04594
Single-cell pbulk	CD4_CM	Day 1	HP1BP3	-0.0869404	8.04214	-2.08208	0.0407843	0.32726	-2.04572
Single-cell pbulk	CD4_CM	Day 1	RP11-159G9.5	0.244504	4.21089	2.07947	0.0407975	0.32726	2.04558
Single-cell pbulk	CD4_CM	Day 1	PHC3	-0.103246	6.42228	-2.08245	0.0408179	0.32726	-2.04538
Single-cell pbulk	CD4_CM	Day 1	PNRC2.1	-0.256364	3.55843	-2.08127	0.0408546	0.327305	-2.045
Single-cell pbulk	CD4_CM	Day 1	HLA-DRA	0.308646	5.21735	2.0802	0.0408912	0.327348	2.04463
Single-cell pbulk	CD4_CM	Day 1	NELFE	-0.147932	5.50103	-2.06991	0.0409366	0.327461	-2.04417
Single-cell pbulk	CD4_CM	Day 1	IFNG-AS1	-0.298693	4.1706	-2.08088	0.0409678	0.327461	-2.04386
Single-cell pbulk	CD4_CM	Day 1	MT-CYB	-0.0508924	11.8959	-2.07974	0.0410018	0.327484	-2.04351
Single-cell pbulk	CD4_CM	Day 1	TIPIN	0.334436	2.8604	2.07829	0.0410573	0.327678	2.04295
Single-cell pbulk	CD4_CM	Day 1	TMEM123	-0.0645167	8.82602	-2.07746	0.0411601	0.328136	-2.04191
Single-cell pbulk	CD4_CM	Day 1	PARP15	0.149499	5.53789	2.07814	0.0411772	0.328136	2.04174
Single-cell pbulk	CD4_CM	Day 1	RP11-739L10.1	0.747588	-0.981661	2.07661	0.0413368	0.32877	2.04014
Single-cell pbulk	CD4_CM	Day 1	SRSF10.1	-0.303862	2.99443	-2.07659	0.0413836	0.32877	-2.03967
Single-cell pbulk	CD4_CM	Day 1	TESPA1	0.0978187	7.44255	2.0767	0.0414029	0.32877	2.03947
Single-cell pbulk	CD4_CM	Day 1	SSSCA1	0.1871	5.1028	2.06501	0.0414112	0.32877	2.03939
Single-cell pbulk	CD4_CM	Day 1	MSL2	0.164585	5.28504	2.07634	0.0414134	0.32877	2.03937
Single-cell pbulk	CD4_CM	Day 1	COLQ	-0.476056	2.19742	-2.07473	0.0415017	0.328958	-2.03848
Single-cell pbulk	CD4_CM	Day 1	AP1S2	-0.139405	6.05877	-2.07447	0.0415144	0.328958	-2.03835
Single-cell pbulk	CD4_CM	Day 1	RPL37A	-0.0472119	10.5273	-2.0742	0.0415311	0.328958	-2.03819
Single-cell pbulk	CD4_CM	Day 1	SMIM13	-0.438174	2.53734	-2.06964	0.0416611	0.329325	-2.03689
Single-cell pbulk	CD4_CM	Day 1	OOEP	0.857529	-0.55647	2.07037	0.041688	0.329325	2.03662
Single-cell pbulk	CD4_CM	Day 1	SLCO3A1	-0.165072	5.21764	-2.07212	0.0417598	0.329325	-2.03591
Single-cell pbulk	CD4_CM	Day 1	LINC00086	-0.745267	-0.876727	-2.07165	0.0418258	0.329325	-2.03525
Single-cell pbulk	CD4_CM	Day 1	WBP11	-0.124995	6.2875	-2.06898	0.0418285	0.329325	-2.03522
Single-cell pbulk	CD4_CM	Day 1	GIMAP1	0.169562	7.53522	2.06936	0.0418826	0.329325	2.03468
Single-cell pbulk	CD4_CM	Day 1	B3GNT2	0.221976	4.59626	2.06824	0.0418833	0.329325	2.03468
Single-cell pbulk	CD4_CM	Day 1	ERI1	0.288705	3.49383	2.05961	0.0418859	0.329325	2.03465
Single-cell pbulk	CD4_CM	Day 1	MFNG	-0.105325	6.91694	-2.06688	0.0419575	0.329325	-2.03394
Single-cell pbulk	CD4_CM	Day 1	G3BP2	-0.10382	6.97179	-2.07	0.0419603	0.329325	-2.03391
Single-cell pbulk	CD4_CM	Day 1	RHPN1	-0.318221	3.01902	-2.05903	0.0419895	0.329325	-2.03362
Single-cell pbulk	CD4_CM	Day 1	SLFN12	0.513805	2.04303	2.06904	0.0420014	0.329325	2.03351
Single-cell pbulk	CD4_CM	Day 1	RNASEK-C17orf49	-0.497467	2.31871	-2.05828	0.0420161	0.329325	-2.03336
Single-cell pbulk	CD4_CM	Day 1	LINC00884	0.786466	0.541115	2.06712	0.0420563	0.329325	2.03296
Single-cell pbulk	CD4_CM	Day 1	AC091729.9	-0.45409	1.76062	-2.06794	0.042077	0.329325	-2.03276
Single-cell pbulk	CD4_CM	Day 1	MID1IP1	0.253468	5.23326	2.06629	0.0420893	0.329325	2.03264
Single-cell pbulk	CD4_CM	Day 1	RPA3-AS1	0.17345	4.88597	2.0578	0.0421109	0.329325	2.03242
Single-cell pbulk	CD4_CM	Day 1	EID2	0.180567	4.88043	2.06653	0.0421835	0.329632	2.0317
Single-cell pbulk	CD4_CM	Day 1	MRPS18A	0.201837	4.55294	2.0566	0.0422284	0.329632	2.03126
Single-cell pbulk	CD4_CM	Day 1	FAM98A	0.279734	4.12893	2.06388	0.0422532	0.329632	2.03102
Single-cell pbulk	CD4_CM	Day 1	HNRNPA2B1	0.0483947	9.77113	2.0668	0.0422758	0.329632	2.03079
Single-cell pbulk	CD4_CM	Day 1	CDKN2AIP	0.152219	5.71082	2.06256	0.0424001	0.330089	2.02957
Single-cell pbulk	CD4_CM	Day 1	CEBPE	-0.722219	-0.177172	-2.06498	0.042401	0.330089	-2.02956
Single-cell pbulk	CD4_CM	Day 1	ZMAT5	-0.221091	4.52198	-2.05457	0.0424288	0.330089	-2.02929
Single-cell pbulk	CD4_CM	Day 1	C3orf14	0.411927	2.15769	2.06486	0.0424677	0.330147	2.02891
Single-cell pbulk	CD4_CM	Day 1	WARS	0.230777	4.45574	2.06226	0.0425655	0.330152	2.02795
Single-cell pbulk	CD4_CM	Day 1	PSMD1	0.136491	5.51423	2.0625	0.0425957	0.330152	2.02765
Single-cell pbulk	CD4_CM	Day 1	CNNM3	-0.225532	4.27283	-2.06056	0.0426145	0.330152	-2.02747
Single-cell pbulk	CD4_CM	Day 1	C12orf45	0.281921	4.21819	2.05906	0.0426438	0.330152	2.02718
Single-cell pbulk	CD4_CM	Day 1	RPL37	-0.0440077	11.7996	-2.06231	0.0426489	0.330152	-2.02713
Single-cell pbulk	CD4_CM	Day 1	RP11-15B17.1	-0.80884	-0.939209	-2.0522	0.0426571	0.330152	-2.02705
Single-cell pbulk	CD4_CM	Day 1	ATRX	-0.0862403	7.62267	-2.05899	0.0427862	0.330522	-2.02579
Single-cell pbulk	CD4_CM	Day 1	GLTSCR1L	-0.186648	4.28539	-2.06313	0.042859	0.330522	-2.02508
Single-cell pbulk	CD4_CM	Day 1	ZNF365	-0.318346	2.97395	-2.06088	0.0428679	0.330522	-2.02499
Single-cell pbulk	CD4_CM	Day 1	MAX	0.0795094	7.11339	2.05978	0.0429058	0.330522	2.02463
Single-cell pbulk	CD4_CM	Day 1	MAP4K1	-0.126727	6.11649	-2.05915	0.0429123	0.330522	-2.02456
Single-cell pbulk	CD4_CM	Day 1	NOD1	0.225464	3.62033	2.05761	0.0429262	0.330522	2.02443
Single-cell pbulk	CD4_CM	Day 1	GNAS	-0.0582211	9.01108	-2.05909	0.0429457	0.330522	-2.02424
Single-cell pbulk	CD4_CM	Day 1	RPL26	-0.0421113	12.0827	-2.05895	0.0429569	0.330522	-2.02413
Single-cell pbulk	CD4_CM	Day 28	APPBP2	-0.339384	5.16258	-4.37986	3.57605e-05	0.331034	-4.13329
Single-cell pbulk	CD4_CM	Day 28	RUFY2	-0.461432	4.21182	-4.11012	7.97629e-05	0.331034	-3.94511
Single-cell pbulk	CD4_CM	Day 28	ADA	0.404923	5.08989	4.14423	0.000130751	0.331034	3.82504
Single-cell pbulk	CD4_CM	Day 28	ZNF90	1.38598	1.03078	3.8633	0.000192937	0.331034	3.72809
Single-cell pbulk	CD4_CM	Day 28	UBR1	0.306857	5.16939	3.82479	0.000221421	0.331034	3.69323
Single-cell pbulk	CD4_CM	Day 28	GPR155	0.326985	4.89729	3.83707	0.000250762	0.331034	3.66148
Single-cell pbulk	CD4_CM	Day 28	NOL11	0.325535	5.31269	3.81229	0.000260146	0.331034	3.65206
Single-cell pbulk	CD4_CM	Day 28	STAMBP	0.339595	4.79305	3.69162	0.000353957	0.331034	3.57223
Single-cell pbulk	CD4_CM	Day 28	KCNK7	1.42395	-0.974489	3.67516	0.000374804	0.331034	3.55722
Single-cell pbulk	CD4_CM	Day 28	SYNM	0.734669	1.64158	3.72457	0.000378459	0.331034	3.55467
Single-cell pbulk	CD4_CM	Day 28	RNF146	0.537008	4.00865	3.64743	0.000413148	0.331034	3.53154
Single-cell pbulk	CD4_CM	Day 28	BTBD6	-0.307734	5.10737	-3.73482	0.000418001	0.331034	-3.52845
Single-cell pbulk	CD4_CM	Day 28	PLEKHN1	1.21633	0.84417	3.67913	0.00042585	0.331034	3.52352
Single-cell pbulk	CD4_CM	Day 28	HIST1H2BM	1.40307	-0.837543	3.62772	0.000441588	0.331034	3.51389
Single-cell pbulk	CD4_CM	Day 1	FUT8	0.156159	5.41783	2.05699	0.0431264	0.331583	2.02248
Single-cell pbulk	CD4_CM	Day 1	FAM214B	0.389409	2.44734	2.05493	0.0432526	0.332213	2.02126
Single-cell pbulk	CD4_CM	Day 1	SFXN1	-0.111815	6.66116	-2.05507	0.0432971	0.332213	-2.02083
Single-cell pbulk	CD4_CM	Day 1	LRFN3	-0.380028	2.90244	-2.0527	0.0433032	0.332213	-2.02077
Single-cell pbulk	CD4_CM	Day 1	RPL36	-0.0476208	11.3667	-2.05467	0.0434202	0.332637	-2.01965
Single-cell pbulk	CD4_CM	Day 1	B4GALT3	0.166435	5.16038	2.04411	0.0434219	0.332637	2.01963
Single-cell pbulk	CD4_CM	Day 1	EIF4EBP3	-0.251702	3.7608	-2.05216	0.0435142	0.333101	-2.01874
Single-cell pbulk	CD4_CM	Day 1	NCK1	-0.138442	5.58431	-2.05128	0.0435837	0.33327	-2.01807
Single-cell pbulk	CD4_CM	Day 1	IFT57	-0.182251	5.15258	-2.04284	0.0435997	0.33327	-2.01792
Single-cell pbulk	CD4_CM	Day 1	ABTB1	-0.124529	5.91771	-2.05238	0.0437028	0.333815	-2.01693
Single-cell pbulk	CD4_CM	Day 1	CXCL16	-0.647795	1.30888	-2.04103	0.0437833	0.33404	-2.01616
Single-cell pbulk	CD4_CM	Day 1	SNX6	0.0761159	7.48443	2.05334	0.043796	0.33404	2.01604
Single-cell pbulk	CD4_CM	Day 1	MPHOSPH8	-0.0609405	7.75291	-2.05004	0.0438859	0.334483	-2.01518
Single-cell pbulk	CD4_CM	Day 1	GLTSCR2	-0.057276	9.29602	-2.04924	0.0439742	0.334912	-2.01434
Single-cell pbulk	CD4_CM	Day 1	SPATA17	0.877551	-0.516786	2.03869	0.0440208	0.335	2.01389
Single-cell pbulk	CD4_CM	Day 1	SNX24	-0.329366	2.91991	-2.04727	0.0440554	0.335	-2.01356
Single-cell pbulk	CD4_CM	Day 1	ADSSL1	-0.870215	0.0400306	-2.03802	0.0440858	0.335	-2.01327
Single-cell pbulk	CD4_CM	Day 1	BAIAP2	-0.475344	1.96348	-2.04904	0.0441491	0.335	-2.01267
Single-cell pbulk	CD4_CM	Day 1	CEP164	-0.175215	4.74861	-2.04508	0.0441664	0.335	-2.01251
Single-cell pbulk	CD4_CM	Day 1	CTD-2651B20.3	0.819465	-0.293003	2.04718	0.0441773	0.335	2.0124
Single-cell pbulk	CD4_CM	Day 1	RP11-354M20.3	0.863921	0.331515	2.03644	0.0442439	0.335076	2.01177
Single-cell pbulk	CD4_CM	Day 1	FADD	0.264294	4.13985	2.04657	0.0442511	0.335076	2.0117
Single-cell pbulk	CD4_CM	Day 1	RPGR	-0.27251	3.66425	-2.04358	0.0443057	0.335248	-2.01119
Single-cell pbulk	CD4_CM	Day 1	ZXDC	0.141027	5.29437	2.04317	0.0445401	0.336677	2.00897
Single-cell pbulk	CD4_CM	Day 1	ZDHHC2	-0.148667	5.25314	-2.04461	0.044567	0.336677	-2.00872
Single-cell pbulk	CD4_CM	Day 1	NDRG2	-0.344625	3.21309	-2.0416	0.0445911	0.336677	-2.00849
Single-cell pbulk	CD4_CM	Day 1	DENND6A	-0.178134	5.40575	-2.04129	0.044623	0.336677	-2.00819
Single-cell pbulk	CD4_CM	Day 1	MAPK3	-0.178291	5.09881	-2.04203	0.0446992	0.336713	-2.00747
Single-cell pbulk	CD4_CM	Day 1	METTL17	-0.119841	5.69126	-2.0432	0.0447117	0.336713	-2.00736
Single-cell pbulk	CD4_CM	Day 1	ABI2	-0.191798	4.39523	-2.04322	0.044724	0.336713	-2.00724
Single-cell pbulk	CD4_CM	Day 1	NEFH	0.763153	0.937836	2.04172	0.0447944	0.336879	2.00658
Single-cell pbulk	CD4_CM	Day 1	TMEM86A	0.845589	-0.786177	2.03085	0.0448252	0.336879	2.00629
Single-cell pbulk	CD4_CM	Day 1	AURKA	-0.923119	1.09272	-2.03004	0.0448565	0.336879	-2.006
Single-cell pbulk	CD4_CM	Day 1	CDA	-0.730135	-0.266112	-2.0423	0.0448744	0.336879	-2.00583
Single-cell pbulk	CD4_CM	Day 1	IGSF8	0.130261	5.43089	2.04219	0.044929	0.337048	2.00532
Single-cell pbulk	CD4_CM	Day 1	ATP6V1G1	-0.0745793	8.2461	-2.03923	0.0449645	0.337066	-2.00499
Single-cell pbulk	CD4_CM	Day 1	DGKD	-0.167352	5.08537	-2.03756	0.0449956	0.337066	-2.0047
Single-cell pbulk	CD4_CM	Day 1	EML2	0.187725	4.618	2.03751	0.0450725	0.337401	2.00398
