## Extended Data Table 5 for "Influenza vaccination and single cell multiomics reveal sex dimorphic immune imprints of prior mild COVID-19" (part 26 of 41)

### Sheet: COVR-M Post- vs. Pre-vax (continued)
Significant (p < 0.05) single-cell pseudobulk regression model output for the comparison between post- and pre-vaccination COVR-M. Only subjects 65 years of age or above are included.
Single-cell pbulk	CD4_CM	Day 1	PRPF19	-0.130967	5.79467	-2.03798	0.0451564	0.337545	-2.00319
Single-cell pbulk	CD4_CM	Day 1	RNF115	0.157256	5.54025	2.02757	0.0451754	0.337545	2.00302
Single-cell pbulk	CD4_CM	Day 1	SLC44A2	-0.103713	6.49696	-2.03849	0.0451882	0.337545	-2.0029
Single-cell pbulk	CD4_CM	Day 1	WDR96	0.840381	-0.39748	2.03371	0.0452906	0.338069	2.00195
Single-cell pbulk	CD4_CM	Day 1	GNB2L1	-0.0359989	11.4556	-2.03557	0.0453312	0.338131	-2.00157
Single-cell pbulk	CD4_CM	Day 1	KIF5C	-0.208713	4.87516	-2.03458	0.0454155	0.338518	-2.00079
Single-cell pbulk	CD4_CM	Day 1	RRAGB	-0.267671	3.80395	-2.03242	0.0454475	0.338518	-2.00049
Single-cell pbulk	CD4_CM	Day 1	KLHL25	0.654171	1.22848	2.02414	0.0455223	0.338672	1.9998
Single-cell pbulk	CD4_CM	Day 1	DHRS4L2	-0.246957	3.67381	-2.03479	0.0455328	0.338672	-1.9997
Single-cell pbulk	CD4_CM	Day 1	CPNE8	-0.324565	3.00349	-2.0336	0.0455919	0.338872	-1.99915
Single-cell pbulk	CD4_CM	Day 1	COX14	0.096569	6.68024	2.03209	0.0456247	0.338876	1.99885
Single-cell pbulk	CD4_CM	Day 1	NLGN2	-0.695362	0.696228	-2.02174	0.0457226	0.339201	-1.99795
Single-cell pbulk	CD4_CM	Day 1	SPNS3	-0.222359	4.05782	-2.03158	0.0457853	0.339201	-1.99737
Single-cell pbulk	CD4_CM	Day 1	CD40	0.629791	0.995397	2.0296	0.0457901	0.339201	1.99732
Single-cell pbulk	CD4_CM	Day 1	SLC22A17	-0.456593	2.81332	-2.03154	0.0457978	0.339201	-1.99725
Single-cell pbulk	CD4_CM	Day 1	AP3B1	-0.114507	6.08935	-2.02946	0.0459066	0.339509	-1.99625
Single-cell pbulk	CD4_CM	Day 1	NIN	-0.106524	6.63265	-2.0295	0.0459212	0.339509	-1.99612
Single-cell pbulk	CD4_CM	Day 1	ZNF724P	0.443872	2.12015	2.01944	0.0459653	0.339509	1.99571
Single-cell pbulk	CD4_CM	Day 1	KLF10	0.288685	4.49597	2.02879	0.0459688	0.339509	1.99568
Single-cell pbulk	CD4_CM	Day 1	C12orf75	-0.168522	5.94325	-2.02876	0.0460362	0.339768	-1.99506
Single-cell pbulk	CD4_CM	Day 1	KIAA0391	-0.163404	5.41813	-2.02682	0.0460704	0.339781	-1.99475
Single-cell pbulk	CD4_CM	Day 1	SHKBP1	-0.126837	6.27675	-2.01809	0.0461589	0.340065	-1.99394
Single-cell pbulk	CD4_CM	Day 1	HPCAL4	-0.333829	3.18416	-2.02887	0.0461737	0.340065	-1.9938
Single-cell pbulk	CD4_CM	Day 1	NOG	0.545128	2.03189	2.02563	0.0463333	0.340795	1.99234
Single-cell pbulk	CD4_CM	Day 1	SNRPG	0.119244	6.8214	2.02516	0.0463377	0.340795	1.9923
Single-cell pbulk	CD4_CM	Day 1	RPL9	-0.0494243	11.6479	-2.02334	0.0466146	0.342591	-1.98979
Single-cell pbulk	CD4_CM	Day 1	APPL2	-0.216389	4.36564	-2.02185	0.0466825	0.34285	-1.98917
Single-cell pbulk	CD4_CM	Day 1	SULT1B1	0.279085	3.51641	2.0216	0.0467978	0.343346	1.98813
Single-cell pbulk	CD4_CM	Day 1	RP11-22P6.2	-0.763068	0.0600297	-2.0189	0.0468155	0.343346	-1.98797
Single-cell pbulk	CD4_CM	Day 1	U2AF2	0.123683	6.1547	2.01958	0.0469139	0.343828	1.98708
Single-cell pbulk	CD4_CM	Day 1	BAK1	0.221558	4.49972	2.01787	0.0469768	0.3439	1.98651
Single-cell pbulk	CD4_CM	Day 1	PPM1K	0.110699	6.31436	2.02006	0.0469893	0.3439	1.9864
Single-cell pbulk	CD4_CM	Day 1	RAP2C	-0.1953	4.40556	-2.01548	0.0470642	0.344209	-1.98572
Single-cell pbulk	CD4_CM	Day 1	STXBP5-AS1	-0.85005	0.343446	-2.00881	0.0471522	0.344612	-1.98493
Single-cell pbulk	CD4_CM	Day 1	FAM102A	-0.111382	6.37041	-2.0178	0.0473013	0.345461	-1.98359
Single-cell pbulk	CD4_CM	Day 1	CAPRIN1	0.121828	6.54567	2.01663	0.0473439	0.345531	1.98321
Single-cell pbulk	CD4_CM	Day 1	PTP4A1	-0.209632	5.83046	-2.01572	0.0474142	0.345804	-1.98258
Single-cell pbulk	CD4_CM	Day 1	NARF	0.127245	5.48847	2.01448	0.0475629	0.346647	1.98125
Single-cell pbulk	CD4_CM	Day 1	ZXDB	-0.29307	3.66838	-2.01075	0.0476552	0.347071	-1.98043
Single-cell pbulk	CD4_CM	Day 1	CCT2	0.0952736	6.74822	2.0116	0.0477039	0.347071	1.98
Single-cell pbulk	CD4_CM	Day 1	AC195454.1	0.81368	0.613856	2.00963	0.0477507	0.347071	1.97958
Single-cell pbulk	CD4_CM	Day 1	ETS2	0.302165	3.53193	2.00278	0.0477533	0.347071	1.97956
Single-cell pbulk	CD4_CM	Day 1	KIF5B	-0.0958784	6.91368	-2.01183	0.0478241	0.347237	-1.97893
Single-cell pbulk	CD4_CM	Day 1	TMEM131	-0.154232	5.56752	-2.01038	0.0478558	0.347237	-1.97865
Single-cell pbulk	CD4_CM	Day 1	TTC22	0.354249	2.74315	2.00885	0.0478754	0.347237	1.97847
Single-cell pbulk	CD4_CM	Day 1	C9orf69	0.159366	5.30788	2.01205	0.0479889	0.347485	1.97747
Single-cell pbulk	CD4_CM	Day 1	TSC22D3	-0.238996	9.77011	-2.01053	0.0480201	0.347485	-1.97719
Single-cell pbulk	CD4_CM	Day 1	ACP6	-0.290647	3.19761	-2.01247	0.0480234	0.347485	-1.97716
Single-cell pbulk	CD4_CM	Day 1	ZNF330	0.195342	4.87794	2.00703	0.048042	0.347485	1.977
Single-cell pbulk	CD4_CM	Day 1	NELL2	-0.155559	6.32385	-2.01007	0.0480963	0.347638	-1.97652
Single-cell pbulk	CD4_CM	Day 1	ICOS	0.210077	6.66459	2.007	0.0482025	0.34767	1.97558
Single-cell pbulk	CD4_CM	Day 1	CTC-444N24.11	-0.399162	2.24817	-1.99884	0.0482354	0.34767	-1.97529
Single-cell pbulk	CD4_CM	Day 1	SCIMP	-0.717647	0.244952	-2.0125	0.0482637	0.34767	-1.97504
Single-cell pbulk	CD4_CM	Day 1	TMEM102	0.370293	3.56472	1.99801	0.0482766	0.34767	1.97493
Single-cell pbulk	CD4_CM	Day 1	BCL9L	0.130751	5.58208	2.00486	0.048299	0.34767	1.97473
Single-cell pbulk	CD4_CM	Day 1	N4BP2L1	0.140212	5.35778	2.00845	0.0483223	0.34767	1.97452
Single-cell pbulk	CD4_CM	Day 1	MARCKSL1	-0.136118	6.09446	-2.00708	0.0483327	0.34767	-1.97443
Single-cell pbulk	CD4_CM	Day 1	CTC-479C5.12	0.835984	-0.251076	1.99567	0.0485349	0.348886	1.97266
Single-cell pbulk	CD4_CM	Day 1	EMC3	-0.125679	5.69653	-2.00348	0.0485812	0.348956	-1.97225
Single-cell pbulk	CD4_CM	Day 1	AC064834.2	0.571435	0.66115	2.00538	0.0486111	0.348956	1.97199
Single-cell pbulk	CD4_CM	Day 1	CNDP2	0.148461	5.21707	2.00282	0.0488584	0.350491	1.96983
Single-cell pbulk	CD4_CM	Day 1	RNMT	-0.169956	6.2349	-1.99987	0.048959	0.350524	-1.96895
Single-cell pbulk	CD4_CM	Day 1	CHMP2A	0.104728	6.18748	2.00244	0.048962	0.350524	1.96892
Single-cell pbulk	CD4_CM	Day 1	TLR1	-0.263727	3.61996	-2.00346	0.0489669	0.350524	-1.96888
Single-cell pbulk	CD4_CM	Day 1	ZNF26	-0.780964	0.783808	-2.00352	0.0489965	0.350524	-1.96862
Single-cell pbulk	CD4_CM	Day 1	SZRD1	0.123941	5.78386	1.99058	0.0491491	0.351376	1.9673
Single-cell pbulk	CD4_CM	Day 1	MYC	0.137545	7.15531	1.99865	0.0492184	0.351632	1.96669
Single-cell pbulk	CD4_CM	Day 1	CBR1	0.181798	5.09096	2.0005	0.0493023	0.351661	1.96597
Single-cell pbulk	CD4_CM	Day 1	RP11-295P9.3	-0.535944	1.43863	-2.00069	0.0493134	0.351661	-1.96587
Single-cell pbulk	CD4_CM	Day 1	C4orf47	0.489768	2.87538	1.99515	0.0493231	0.351661	1.96579
Single-cell pbulk	CD4_CM	Day 1	AIG1	-0.224425	4.22554	-1.99555	0.0495708	0.353188	-1.96365
Single-cell pbulk	CD4_CM	Day 1	MPRIP	-0.156332	5.8675	-1.99559	0.049629	0.353304	-1.96315
Single-cell pbulk	CD4_CM	Day 1	SCO2	0.395238	3.51935	1.9861	0.0496545	0.353304	1.96293
Single-cell pbulk	CD4_CM	Day 1	CD81	-0.0582731	7.71266	-1.99506	0.0497243	0.353454	-1.96233
Single-cell pbulk	CD4_CM	Day 1	C2orf44	0.439447	2.59958	1.98492	0.0497755	0.353454	1.96189
Single-cell pbulk	CD4_CM	Day 1	DDX39B	-0.160295	4.76456	-1.99357	0.0497767	0.353454	-1.96188
Single-cell pbulk	CD4_CM	Day 1	FAM160B2	-0.197357	4.56513	-1.9847	0.0498102	0.353454	-1.96159
Single-cell pbulk	CD4_CM	Day 1	QSOX1	-0.239986	3.88287	-1.99068	0.0499055	0.353891	-1.96077
Single-cell pbulk	CD4_CM	Day 1	BEX4	-0.163724	5.54053	-1.99228	0.0499769	0.354158	-1.96016
Single-cell pbulk	CD4_CM	Day 28	NCF2	-0.744705	2.86623	-3.65103	0.000506182	0.354159	-3.47746
Single-cell pbulk	CD4_CM	Day 28	XIST	-1.28356	3.54141	-3.4877	0.000749328	0.413995	-3.37086
Single-cell pbulk	CD4_CM	Day 28	MAPKAPK5-AS1	-0.238952	6.01243	-3.50084	0.000749686	0.413995	-3.37073
Single-cell pbulk	CD4_CM	Day 28	CRIP1	-0.167529	10.061	-3.48563	0.000815533	0.413995	-3.34747
Single-cell pbulk	CD4_CM	Day 28	CD79B	0.338365	4.80941	3.51735	0.000835569	0.413995	3.34074
Single-cell pbulk	CD4_CM	Day 28	RHOH	0.129055	7.56214	3.67482	0.000839505	0.413995	3.33943
Single-cell pbulk	CD4_CM	Day 28	CTC-273B12.10	-1.32745	-0.0146361	-3.45956	0.000872255	0.413995	-3.32879
Single-cell pbulk	CD4_CM	Day 28	CHST14	0.503044	3.20215	3.42278	0.000881992	0.413995	3.32569
Single-cell pbulk	CD4_CM	Day 28	GEM	1.52718	-0.415434	3.4525	0.000907279	0.413995	3.3178
Single-cell pbulk	CD4_CM	Day 28	MT1F	0.421782	4.33896	3.40997	0.00101597	0.422733	3.28607
Single-cell pbulk	CD4_CM	Day 28	FUT8	0.258202	5.41783	3.402	0.00104099	0.422733	3.27921
Single-cell pbulk	CD4_CM	Day 28	URGCP	0.418887	4.26494	3.37077	0.00104727	0.422733	3.27751
Single-cell pbulk	CD4_CM	Day 28	VSIG8	-1.49146	-0.311018	-3.37045	0.00116837	0.439281	-3.24649
Single-cell pbulk	CD4_CM	Day 28	SUPV3L1	-0.324182	4.59407	-3.3518	0.00119724	0.439281	-3.23954
Single-cell pbulk	CD4_CM	Day 28	RPRD1A	0.308477	4.81348	3.35189	0.00121383	0.439281	3.23561
Single-cell pbulk	CD4_CM	Day 28	RGP1	-0.303164	4.46314	-3.33704	0.00133178	0.439613	-3.20904
Single-cell pbulk	CD4_CM	Day 28	ACTR3C	-0.497848	3.11045	-3.29565	0.00133616	0.439613	-3.2081
Single-cell pbulk	CD4_CM	Day 28	DDIT3	0.498507	4.27341	3.31855	0.00134041	0.439613	3.20718
Single-cell pbulk	CD4_CM	Day 28	CTSL	0.78336	2.65192	3.31219	0.00145309	0.462127	3.18389
Single-cell pbulk	CD4_CM	Day 28	MAPK8	0.308428	4.63488	3.27307	0.00156167	0.48205	3.16297
Single-cell pbulk	CD4_CM	Day 28	VIM	-0.0984368	11.0915	-3.25859	0.00168312	0.504677	-3.1411
Single-cell pbulk	CD4_CM	Day 28	NARF	0.232672	5.48847	3.24371	0.00173115	0.504677	3.13286
Single-cell pbulk	CD4_CM	Day 28	GAS6-AS1	1.24562	-0.500532	3.24412	0.00181867	0.514669	3.11835
Single-cell pbulk	CD4_CM	Day 28	IL1RAP	0.473285	3.26439	3.21747	0.0018635	0.514669	3.11117
Single-cell pbulk	CD4_CM	Day 28	TCEA3	-0.349483	4.935	-3.20273	0.00201329	0.523065	-3.08826
Single-cell pbulk	CD4_CM	Day 28	CRIP2	-0.29553	6.28019	-3.41878	0.0020231	0.523065	-3.08682
Single-cell pbulk	CD4_CM	Day 28	STARD10	-0.400976	3.68789	-3.18924	0.00206597	0.523065	-3.08058
Single-cell pbulk	CD4_CM	Day 28	TAGLN2	-0.137243	9.37133	-3.18433	0.00209326	0.523065	-3.07667
Single-cell pbulk	CD4_CM	Day 28	LMCD1	1.20399	-0.105557	3.22628	0.00234573	0.568109	3.04256
Single-cell pbulk	CD4_CM	Day 28	ABL2	-0.489742	3.39668	-3.14668	0.00248235	0.568109	-3.02548
Single-cell pbulk	CD4_CM	Day 28	PCBD2	-0.434471	3.67838	-3.09891	0.00249386	0.568109	-3.02409
Single-cell pbulk	CD4_CM	Day 28	NLRP6	-0.596423	2.62802	-3.11837	0.0025046	0.568109	-3.02279
Single-cell pbulk	CD4_CM	Day 28	SOX13	-0.881422	1.81452	-3.16109	0.00254417	0.568109	-3.01804
Single-cell pbulk	CD4_CM	Day 28	SLC16A6	-0.787065	1.87014	-3.08104	0.00262831	0.574669	-3.00816
Single-cell pbulk	CD4_CM	Day 28	FMNL3	-0.381417	3.83687	-3.08854	0.00272682	0.58404	-2.99697
Single-cell pbulk	CD4_CM	Day 28	RP11-378J18.8	-1.06548	0.696149	-3.30334	0.00284312	0.596771	-2.98421
Single-cell pbulk	CD4_CM	Day 28	RP11-305E17.6	-1.09059	1.10786	-3.04692	0.00291823	0.600527	-2.97622
Single-cell pbulk	CD4_CM	Day 28	RP4-673M15.1	0.799997	2.01206	3.06754	0.00300152	0.605788	2.96758
Single-cell pbulk	CD4_CM	Day 28	FZD6	-0.513853	2.27516	-3.04476	0.00313419	0.609434	-2.95426
Single-cell pbulk	CD4_CM	Day 28	RP11-637A17.2	-1.01251	1.32113	-3.04279	0.00317233	0.609434	-2.95053
Single-cell pbulk	CD4_CM	Day 28	IQCG	0.496392	3.08363	3.03244	0.00322525	0.609434	2.94541
Single-cell pbulk	CD4_CM	Day 28	AC010642.1	0.260874	5.21566	3.08674	0.0033087	0.609434	2.9375
Single-cell pbulk	CD4_CM	Day 28	VPS37A	-0.230643	4.8156	-3.0218	0.0033272	0.609434	-2.93577
Single-cell pbulk	CD4_CM	Day 28	SLC35F3	-0.929726	0.642975	-3.13913	0.00352875	0.609434	-2.91748
Single-cell pbulk	CD4_CM	Day 28	ACTR5	-0.357696	3.50528	-2.99901	0.00354722	0.609434	-2.91585
Single-cell pbulk	CD4_CM	Day 28	NAMPT	0.352687	4.50108	3.01237	0.00362922	0.609434	2.90871
Single-cell pbulk	CD4_CM	Day 28	RP11-1049A21.2	1.16174	-0.977972	3.04422	0.00369269	0.609434	2.90329
Single-cell pbulk	CD4_CM	Day 28	PRPF19	-0.209387	5.79467	-2.98129	0.00377352	0.609434	-2.8965
Single-cell pbulk	CD4_CM	Day 28	HIST1H2BJ	0.620744	2.13266	2.969	0.00391963	0.609434	2.88456
Single-cell pbulk	CD4_CM	Day 28	CES2	-0.29451	4.23122	-2.96913	0.00402739	0.609434	-2.87601
Single-cell pbulk	CD4_CM	Day 28	HIST1H3I	1.09762	0.874162	2.95869	0.00406805	0.609434	2.87284
Single-cell pbulk	CD4_CM	Day 28	TMEM200A	-0.610568	2.11873	-2.95667	0.00407743	0.609434	-2.87211
Single-cell pbulk	CD4_CM	Day 28	MIB2	-0.249869	5.33022	-2.95731	0.00408493	0.609434	-2.87153
Single-cell pbulk	CD4_CM	Day 28	TOM1L2	-0.351416	3.99404	-2.94298	0.00413707	0.609434	-2.86752
Single-cell pbulk	CD4_CM	Day 28	DAG1	0.431681	3.33236	2.93822	0.00420791	0.609434	2.86214
Single-cell pbulk	CD4_CM	Day 28	IMP3	0.168167	6.81029	2.94089	0.00427999	0.609434	2.85675
Single-cell pbulk	CD4_CM	Day 28	FBXO3	-0.179669	5.74971	-2.93577	0.00429879	0.609434	-2.85536
Single-cell pbulk	CD4_CM	Day 28	CAPN1	-0.196482	5.98792	-2.93296	0.00431006	0.609434	-2.85453
Single-cell pbulk	CD4_CM	Day 28	SNORA76	-0.794118	1.67919	-2.90939	0.00441924	0.609434	-2.84657
Single-cell pbulk	CD4_CM	Day 28	RP11-542K23.7	0.862309	-0.649645	2.93029	0.00442948	0.609434	2.84584
Single-cell pbulk	CD4_CM	Day 28	LINC00969	-0.2176	5.61492	-2.91557	0.00467251	0.609434	-2.82878
Single-cell pbulk	CD4_CM	Day 28	PI4KA	-0.203035	5.45389	-2.90528	0.00484256	0.609434	-2.81732
Single-cell pbulk	CD4_CM	Day 28	RAB32	-1.24229	0.0382768	-2.87977	0.00487474	0.609434	-2.8152
Single-cell pbulk	CD4_CM	Day 28	FBXO10	1.16543	0.260808	2.89528	0.00496969	0.609434	2.80899
Single-cell pbulk	CD4_CM	Day 28	COMMD3	-0.363917	4.03536	-2.8812	0.00497202	0.609434	-2.80884
Single-cell pbulk	CD4_CM	Day 28	AC004893.11	0.761515	1.64193	2.91013	0.00509451	0.609434	2.801
Single-cell pbulk	CD4_CM	Day 28	DUT	-0.142921	7.38311	-2.93872	0.00514152	0.609434	-2.79803
Single-cell pbulk	CD4_CM	Day 28	RP11-22P6.2	-1.13249	0.0600297	-2.86804	0.00521416	0.609434	-2.7935
Single-cell pbulk	CD4_CM	Day 28	C1orf233	0.53027	2.75838	2.87553	0.00522974	0.609434	2.79253
Single-cell pbulk	CD4_CM	Day 28	ANKZF1	0.223134	5.39739	2.86617	0.0053267	0.609434	2.78658
Single-cell pbulk	CD4_CM	Day 28	ATF6B	-0.145673	6.25752	-2.85619	0.00538033	0.609434	-2.78333
Single-cell pbulk	CD4_CM	Day 28	MMRN1	1.00913	0.13859	2.86122	0.0054234	0.609434	2.78075
Single-cell pbulk	CD4_CM	Day 28	CDC42	-0.110856	8.67223	-2.85935	0.005481	0.609434	-2.77732
Single-cell pbulk	CD4_CM	Day 28	ZFAND6	-0.180335	5.84684	-2.8647	0.00555565	0.609434	-2.77292
Single-cell pbulk	CD4_CM	Day 28	OTUD7A	-0.874615	1.08526	-2.89716	0.00555692	0.609434	-2.77284
Single-cell pbulk	CD4_CM	Day 28	MYO9A	-0.333949	4.72063	-2.92733	0.00556444	0.609434	-2.7724
Single-cell pbulk	CD4_CM	Day 28	SUSD3	0.155826	6.62191	2.84688	0.00569503	0.609434	2.76484
Single-cell pbulk	CD4_CM	Day 28	LRRFIP1	-0.098894	8.41904	-2.98564	0.00571426	0.609434	-2.76374
Single-cell pbulk	CD4_CM	Day 28	CAMTA2	-0.294402	4.35493	-2.82987	0.00584882	0.609434	-2.75614
Single-cell pbulk	CD4_CM	Day 28	TBC1D2	0.521727	2.80571	2.82619	0.00585017	0.609434	2.75606
Single-cell pbulk	CD4_CM	Day 28	EBP	0.244872	4.96084	2.86182	0.00586324	0.609434	2.75533
Single-cell pbulk	CD4_CM	Day 28	LZTFL1	0.506904	3.20665	2.94013	0.00590094	0.609434	2.75324
Single-cell pbulk	CD4_CM	Day 28	TMEM242	0.263276	4.49211	2.81729	0.00597409	0.609434	2.7492
Single-cell pbulk	CD4_CM	Day 28	GBP5	0.472608	6.99614	2.85778	0.00602409	0.609434	2.74647
Single-cell pbulk	CD4_CM	Day 28	ZNF169	-0.562001	3.02524	-2.81315	0.00604994	0.609434	-2.74506
Single-cell pbulk	CD4_CM	Day 28	GARNL3	-1.24045	0.083483	-2.91995	0.00617099	0.609434	-2.73855
Single-cell pbulk	CD4_CM	Day 28	ETAA1	-0.37032	3.69286	-2.82192	0.00630472	0.609434	-2.7315
Single-cell pbulk	CD4_CM	Day 28	ZNF699	0.324598	4.09078	2.80254	0.00634215	0.609434	2.72955
Single-cell pbulk	CD4_CM	Day 28	S100A6	-0.0771482	9.86554	-2.80483	0.00639898	0.609434	-2.7266
Single-cell pbulk	CD4_CM	Day 28	NEIL2	0.413956	3.47585	2.79319	0.00646647	0.609434	2.72314
Single-cell pbulk	CD4_CM	Day 28	LSMD1	0.17409	6.13224	2.78998	0.00649268	0.609434	2.7218
Single-cell pbulk	CD4_CM	Day 28	STRIP1	0.284029	4.69968	2.78752	0.00649435	0.609434	2.72172
Single-cell pbulk	CD4_CM	Day 28	TMEM18	-0.217586	5.4669	-2.79874	0.00649748	0.609434	-2.72156
Single-cell pbulk	CD4_CM	Day 28	FBP1	0.677856	2.37385	2.83273	0.00654461	0.609434	2.71917
Single-cell pbulk	CD4_CM	Day 28	MTIF2	-0.336905	4.0236	-2.77508	0.00656854	0.609434	-2.71796
Single-cell pbulk	CD4_CM	Day 28	ANKRD20A4	-1.21524	-0.735097	-2.7872	0.00664011	0.609434	-2.71437
Single-cell pbulk	CD4_CM	Day 28	CDC25B	-0.132615	7.22028	-2.7866	0.00667508	0.609434	-2.71263
Single-cell pbulk	CD4_CM	Day 28	PSMD6	-0.165749	6.24158	-2.76363	0.00674718	0.609434	-2.70907
Single-cell pbulk	CD4_CM	Day 28	DNAAF2	0.2242	5.44129	2.78148	0.0067693	0.609434	2.70799
Single-cell pbulk	CD4_CM	Day 28	CTCF	-0.137336	6.44356	-2.77556	0.00676985	0.609434	-2.70796
Single-cell pbulk	CD4_CM	Day 28	SLMAP	0.19833	5.50287	2.83343	0.00679242	0.609434	2.70685
Single-cell pbulk	CD4_CM	Day 28	RP11-700H6.1	-0.992996	0.649719	-2.772	0.00690686	0.609434	-2.7013
Single-cell pbulk	CD4_CM	Day 28	ZC3H14	0.226717	5.08369	2.85327	0.00693678	0.609434	2.69986
Single-cell pbulk	CD4_CM	Day 28	SZT2	-0.362083	4.06087	-2.75353	0.0069386	0.609434	-2.69978
Single-cell pbulk	CD4_CM	Day 28	LSM4	-0.157592	6.70402	-2.77053	0.00694458	0.609434	-2.69949
Single-cell pbulk	CD4_CM	Day 28	RP11-314A20.2	1.13012	-1.02887	2.76507	0.00696828	0.609434	2.69836
Single-cell pbulk	CD4_CM	Day 28	CACTIN	-0.348492	3.46715	-2.74802	0.00704834	0.611341	-2.69455
Single-cell pbulk	CD4_CM	Day 28	MORF4L1	-0.101468	7.76399	-2.75797	0.00718603	0.615885	-2.6881
Single-cell pbulk	CD4_CM	Day 28	MTA3	-0.389236	3.6917	-2.89952	0.00739893	0.615885	-2.67833
Single-cell pbulk	CD4_CM	Day 28	CEBPE	-1.01555	-0.177172	-2.74977	0.00740291	0.615885	-2.67815
Single-cell pbulk	CD4_CM	Day 28	TMEM147	-0.15938	6.09776	-2.74964	0.00741844	0.615885	-2.67745
Single-cell pbulk	CD4_CM	Day 28	HDAC10	-0.261617	4.34063	-2.74348	0.00747608	0.615885	-2.67486
Single-cell pbulk	CD4_CM	Day 28	RP11-817O13.8	0.602958	2.16164	2.73222	0.00753625	0.615885	2.67217
Single-cell pbulk	CD4_CM	Day 28	RTP4	0.512341	3.25948	2.7433	0.00757382	0.615885	2.6705
Single-cell pbulk	CD4_CM	Day 28	TMIGD2	0.486966	3.81799	2.78605	0.00759984	0.615885	2.66935
Single-cell pbulk	CD4_CM	Day 28	MAEA	0.19832	5.21929	2.75661	0.00764441	0.615885	2.66738
Single-cell pbulk	CD4_CM	Day 28	RP11-318A15.2	-1.02683	-0.21321	-2.73153	0.00774318	0.615885	-2.66307
Single-cell pbulk	CD4_CM	Day 28	KIF9-AS1	-1.14173	0.658783	-2.73923	0.0077724	0.615885	-2.6618
Single-cell pbulk	CD4_CM	Day 28	TRAK1	-0.447397	3.40889	-2.7286	0.00783305	0.615885	-2.65918
Single-cell pbulk	CD4_CM	Day 28	KISS1R	-0.765787	1.00034	-2.72516	0.00786361	0.615885	-2.65787
Single-cell pbulk	CD4_CM	Day 28	OSBPL5	-0.817514	0.636876	-2.7154	0.00814014	0.622359	-2.6462
Single-cell pbulk	CD4_CM	Day 28	NUFIP2	0.167078	6.26002	2.69648	0.00815481	0.622359	2.64559
Single-cell pbulk	CD4_CM	Day 28	ACAD8	-0.388404	3.81631	-2.70104	0.00817494	0.622359	-2.64476
Single-cell pbulk	CD4_CM	Day 28	ATXN2	0.2218	5.32431	2.76848	0.00818347	0.622359	2.6444
Single-cell pbulk	CD4_CM	Day 28	SEPT2	-0.141361	6.70094	-2.76732	0.00844604	0.62789	-2.6337
Single-cell pbulk	CD4_CM	Day 28	ARHGAP15	-0.0742616	8.68466	-2.69531	0.00865096	0.62789	-2.62555
Single-cell pbulk	CD4_CM	Day 28	BIVM	-0.560243	2.51657	-2.87414	0.00875944	0.62789	-2.6213
Single-cell pbulk	CD4_CM	Day 28	NAB2	0.724962	1.94902	2.67068	0.00876288	0.62789	2.62117
Single-cell pbulk	CD4_CM	Day 28	CDK5RAP3	0.144883	6.51539	2.6862	0.00879243	0.62789	2.62002
Single-cell pbulk	CD4_CM	Day 28	MROH6	-0.970064	0.734822	-2.6894	0.00880936	0.62789	-2.61936
Single-cell pbulk	CD4_CM	Day 28	RHBDL1	-0.655916	2.54351	-2.8108	0.00882371	0.62789	-2.61881
Single-cell pbulk	CD4_CM	Day 28	PCCB	0.34947	3.84043	2.72681	0.00888131	0.62789	2.61659
Single-cell pbulk	CD4_CM	Day 28	CCDC42B	-1.0676	-1.03467	-2.67939	0.00890245	0.62789	-2.61578
Single-cell pbulk	CD4_CM	Day 28	TP53TG1	0.20925	5.45586	2.68026	0.00899276	0.62789	2.61233
Single-cell pbulk	CD4_CM	Day 28	RP11-1399P15.1	-0.441071	2.88006	-2.67641	0.00909358	0.62789	-2.60852
Single-cell pbulk	CD4_CM	Day 28	NEK1	0.248719	4.96171	2.6734	0.00912725	0.62789	2.60725
Single-cell pbulk	CD4_CM	Day 28	EIF4A3	0.198484	5.6868	2.67124	0.00914708	0.62789	2.60651
Single-cell pbulk	CD4_CM	Day 28	LINC01138	0.850465	1.26842	2.66898	0.00915223	0.62789	2.60631
Single-cell pbulk	CD4_CM	Day 28	ZNF318	-0.278291	4.69314	-2.67948	0.009157	0.62789	-2.60614
Single-cell pbulk	CD4_CM	Day 28	KLHL2	-0.362057	3.67615	-2.65265	0.00921344	0.62789	-2.60403
Single-cell pbulk	CD4_CM	Day 28	CDC123	0.176067	5.91797	2.66432	0.00928957	0.628994	2.60121
Single-cell pbulk	CD4_CM	Day 28	NKG7	0.412915	5.37515	2.657	0.00959983	0.645475	2.58992
Single-cell pbulk	CD4_CM	Day 28	MPP6	0.324531	4.04359	2.65269	0.00973315	0.645475	2.58517
Single-cell pbulk	CD4_CM	Day 28	CD27	0.120313	7.79289	2.64984	0.00979553	0.645475	2.58296
Single-cell pbulk	CD4_CM	Day 28	C1orf50	-0.221745	4.80915	-2.64105	0.00982158	0.645475	-2.58205
Single-cell pbulk	CD4_CM	Day 28	ZNF165	0.983902	-0.474673	2.64282	0.00986543	0.645475	2.58051
Single-cell pbulk	CD4_CM	Day 28	HEATR2	-0.383369	3.47443	-2.61805	0.0101372	0.645475	-2.57111
Single-cell pbulk	CD4_CM	Day 28	EHBP1L1	-0.188074	5.85901	-2.6224	0.0103999	0.645475	-2.56224
Single-cell pbulk	CD4_CM	Day 28	CLDN7	-1.11214	-0.0160805	-2.61874	0.0105238	0.645475	-2.55813
Single-cell pbulk	CD4_CM	Day 28	GZMK	0.289118	6.67637	2.62074	0.01062	0.645475	2.55496
Single-cell pbulk	CD4_CM	Day 28	DTX3L	0.301981	5.69731	2.61292	0.0106825	0.645475	2.55292
Single-cell pbulk	CD4_CM	Day 28	MRPL14	0.13028	6.09109	2.61032	0.0108069	0.645475	2.54888
Single-cell pbulk	CD4_CM	Day 28	EIF1B	-0.139135	6.43317	-2.61074	0.0108441	0.645475	-2.54768
Single-cell pbulk	CD4_CM	Day 28	DMC1	0.97584	-0.998947	2.59921	0.0108537	0.645475	2.54737
Single-cell pbulk	CD4_CM	Day 28	SLC50A1	-0.210346	4.92123	-2.60244	0.0108883	0.645475	-2.54626
Single-cell pbulk	CD4_CM	Day 28	CTD-2651B20.3	1.15872	-0.293003	2.61864	0.0109537	0.645475	2.54417
Single-cell pbulk	CD4_CM	Day 28	TMEM62	0.362956	3.51192	2.60354	0.0109587	0.645475	2.54401
Single-cell pbulk	CD4_CM	Day 28	HPGD	-0.536502	3.25183	-2.6069	0.0109608	0.645475	-2.54395
Single-cell pbulk	CD4_CM	Day 28	DNAJA1	0.181625	7.20914	2.60137	0.0110552	0.645475	2.54095
Single-cell pbulk	CD4_CM	Day 28	FTO	-0.253726	4.70051	-2.63527	0.0110723	0.645475	-2.54041
Single-cell pbulk	CD4_CM	Day 28	RBM45	-0.336793	3.6451	-2.5977	0.0110938	0.645475	-2.53973
Single-cell pbulk	CD4_CM	Day 28	SYNE3	-0.259078	4.75832	-2.61523	0.0111166	0.645475	-2.53901
Single-cell pbulk	CD4_CM	Day 28	SESN3	-0.184377	6.36531	-2.68372	0.0111535	0.645475	-2.53785
Single-cell pbulk	CD4_CM	Day 28	GOLGA8A	-0.279698	4.37374	-2.59822	0.0111894	0.645475	-2.53673
Single-cell pbulk	CD4_CM	Day 28	RP11-212P7.2	-0.653621	1.66308	-2.59639	0.0112171	0.645475	-2.53586
Single-cell pbulk	CD4_CM	Day 28	SLC38A2	0.152445	6.85805	2.59269	0.0113645	0.645475	2.53129
Single-cell pbulk	CD4_CM	Day 28	DYX1C1	1.08411	-0.702647	2.59012	0.0113974	0.645475	2.53027
Single-cell pbulk	CD4_CM	Day 28	AKAP2	0.416488	3.31927	2.5883	0.0114191	0.645475	2.52961
Single-cell pbulk	CD4_CM	Day 28	MCOLN3	-0.892527	1.36058	-2.58675	0.0114274	0.645475	-2.52935
Single-cell pbulk	CD4_CM	Day 28	LILRA3	-1.07644	-0.825988	-2.82394	0.0114631	0.645475	-2.52825
Single-cell pbulk	CD4_CM	Day 28	XRCC2	-1.15202	-0.0502082	-2.58552	0.0115369	0.645475	-2.526
Single-cell pbulk	CD4_CM	Day 28	TRAK2	-0.190262	5.76999	-2.58301	0.0115465	0.645475	-2.52571
Single-cell pbulk	CD4_CM	Day 28	MT-CO3	-0.0683514	11.7452	-2.58722	0.0116196	0.645475	-2.52349
Single-cell pbulk	CD4_CM	Day 28	ZDHHC23	-0.916337	0.829509	-2.63599	0.0117465	0.645475	-2.51967
Single-cell pbulk	CD4_CM	Day 28	RP11-98D18.15	-0.928771	0.41385	-2.60346	0.0117502	0.645475	-2.51956
Single-cell pbulk	CD4_CM	Day 28	RNF34	-0.157134	5.75249	-2.56068	0.0118547	0.645475	-2.51644
Single-cell pbulk	CD4_CM	Day 28	CALCOCO1	-0.211028	5.43686	-2.576	0.011859	0.645475	-2.51631
Single-cell pbulk	CD4_CM	Day 28	LIPE	0.449231	3.26871	2.57198	0.0118667	0.645475	2.51608
Single-cell pbulk	CD4_CM	Day 28	PDCD5	0.119926	6.79518	2.57641	0.0118701	0.645475	2.51598
Single-cell pbulk	CD4_CM	Day 28	LPIN1	0.184212	5.66518	2.57409	0.0119506	0.646505	2.5136
Single-cell pbulk	CD4_CM	Day 28	KTN1	-0.138044	7.15179	-2.56749	0.0120507	0.64653	-2.51066
Single-cell pbulk	CD4_CM	Day 28	U47924.30	1.04082	0.150188	2.55229	0.0121274	0.64653	2.50841
Single-cell pbulk	CD4_CM	Day 28	TMEM170A	-0.198207	5.38718	-2.56746	0.0121359	0.64653	-2.50817
Single-cell pbulk	CD4_CM	Day 28	STXBP1	-0.646344	2.08934	-2.56251	0.0122476	0.648168	-2.50493
Single-cell pbulk	CD4_CM	Day 28	RP11-526I2.5	-0.888361	1.24152	-2.56493	0.0123459	0.648168	-2.5021
Single-cell pbulk	CD4_CM	Day 28	RP4-575N6.4	-0.411576	3.18521	-2.55875	0.0123519	0.648168	-2.50193
Single-cell pbulk	CD4_CM	Day 28	GPI	-0.131757	6.99177	-2.54873	0.0126735	0.651985	-2.49281
Single-cell pbulk	CD4_CM	Day 28	TICAM1	0.387055	4.16464	2.57253	0.0127121	0.651985	2.49173
Single-cell pbulk	CD4_CM	Day 28	CPOX	0.36014	4.05805	2.54367	0.0127279	0.651985	2.49129
Single-cell pbulk	CD4_CM	Day 28	F2R	-0.595127	2.44459	-2.55067	0.0127411	0.651985	-2.49092
Single-cell pbulk	CD4_CM	Day 28	SNHG10	-0.420609	3.45582	-2.53372	0.0127604	0.651985	-2.49039
Single-cell pbulk	CD4_CM	Day 28	RNASEK	-0.0937303	8.08308	-2.5487	0.0127974	0.651985	-2.48936
Single-cell pbulk	CD4_CM	Day 28	RP11-401F2.3	-0.959511	0.654313	-2.58489	0.0129387	0.655999	-2.48545
Single-cell pbulk	CD4_CM	Day 28	ADHFE1	-0.320017	3.66392	-2.53788	0.0131029	0.661129	-2.48096
Single-cell pbulk	CD4_CM	Day 28	RP1-317E23.3	1.11265	-0.679865	2.52048	0.0132095	0.663192	2.47807
Single-cell pbulk	CD4_CM	Day 28	SLC4A8	1.04051	0.129166	2.51387	0.0134483	0.663192	2.47167
Single-cell pbulk	CD4_CM	Day 28	COL6A2	-0.475136	2.97084	-2.52873	0.0134842	0.663192	-2.47072
Single-cell pbulk	CD4_CM	Day 28	MTA1	0.180741	5.22354	2.52501	0.0134877	0.663192	2.47063
Single-cell pbulk	CD4_CM	Day 28	HIST1H4H	0.932697	1.08249	2.52111	0.0135505	0.663192	2.46896
Single-cell pbulk	CD4_CM	Day 28	ALG9	0.355659	3.26402	2.55934	0.0135844	0.663192	2.46807
Single-cell pbulk	CD4_CM	Day 28	MYO1G	-0.120031	7.17391	-2.52396	0.0135861	0.663192	-2.46802
Single-cell pbulk	CD4_CM	Day 28	PPOX	-0.312988	3.75935	-2.55993	0.013779	0.66549	-2.46297
Single-cell pbulk	CD4_CM	Day 28	AC017002.1	-0.773319	2.19643	-2.51761	0.0137799	0.66549	-2.46295
Single-cell pbulk	CD4_CM	Day 28	AC016629.8	0.662734	2.35154	2.54719	0.0138234	0.66549	2.46182
Single-cell pbulk	CD4_CM	Day 28	THAP9-AS1	-0.349209	3.38335	-2.49817	0.0140302	0.669581	-2.45649
Single-cell pbulk	CD4_CM	Day 28	MRPS10	-0.185821	5.2609	-2.5077	0.014036	0.669581	-2.45634
Single-cell pbulk	CD4_CM	Day 28	SIDT1	-0.218227	5.09138	-2.51986	0.0142675	0.671716	-2.45046
Single-cell pbulk	CD4_CM	Day 28	LINC00299	1.09565	-0.445794	2.50376	0.014322	0.671716	2.44908
Single-cell pbulk	CD4_CM	Day 28	CDHR3	-0.38016	3.49849	-2.50177	0.0143758	0.671716	-2.44773
Single-cell pbulk	CD4_CM	Day 28	ZNF358	0.673685	2.01746	2.501	0.01443	0.671716	2.44638
Single-cell pbulk	CD4_CM	Day 28	HCN2	0.626971	2.19623	2.50976	0.0144459	0.671716	2.44598
Single-cell pbulk	CD4_CM	Day 28	AGPAT1	-0.246243	4.70261	-2.49743	0.0145105	0.671716	-2.44437
Single-cell pbulk	CD4_CM	Day 28	AHNAK	-0.132209	9.68394	-2.4996	0.014559	0.671716	-2.44317
Single-cell pbulk	CD4_CM	Day 28	ERMARD	-0.424686	3.01156	-2.48308	0.0145928	0.671716	-2.44233
Single-cell pbulk	CD4_CM	Day 28	SNX24	-0.395139	2.91991	-2.49001	0.0147233	0.674112	-2.43912
Single-cell pbulk	CD4_CM	Day 28	ATP6V1G1	-0.0931226	8.2461	-2.49182	0.0147733	0.674112	-2.43789
Single-cell pbulk	CD4_CM	Day 28	STK11IP	-0.404389	2.38138	-2.48695	0.0149365	0.674559	-2.43391
Single-cell pbulk	CD4_CM	Day 28	SMC3	0.125908	6.41548	2.48454	0.0149467	0.674559	2.43367
Single-cell pbulk	CD4_CM	Day 28	PPP2R2D	-0.520055	2.61647	-2.51822	0.0150279	0.674559	-2.43171
Single-cell pbulk	CD4_CM	Day 28	CLDND2	-0.987795	-0.590721	-2.48538	0.0150402	0.674559	-2.43141
Single-cell pbulk	CD4_CM	Day 28	CASP4	0.163521	6.28641	2.47819	0.0153194	0.682125	2.42474
Single-cell pbulk	CD4_CM	Day 28	SLC11A1	-0.799973	1.43734	-2.46749	0.0154375	0.682125	-2.42195
Single-cell pbulk	CD4_CM	Day 28	C3orf58	0.297825	4.19288	2.46133	0.0154563	0.682125	2.42151
Single-cell pbulk	CD4_CM	Day 28	UNKL	-0.338764	3.72697	-2.47057	0.0155315	0.682125	-2.41974
Single-cell pbulk	CD4_CM	Day 28	EED	0.222118	4.95684	2.47414	0.0155365	0.682125	2.41963
Single-cell pbulk	CD4_CM	Day 28	FXYD7	-0.273731	5.42037	-2.47591	0.0155989	0.682125	-2.41817
Single-cell pbulk	CD4_CM	Day 28	CTC-523E23.11	-0.205255	5.36879	-2.47088	0.0157508	0.685789	-2.41464
Single-cell pbulk	CD4_CM	Day 28	EPHB6	-0.311188	4.59643	-2.47994	0.0158133	0.685789	-2.4132
Single-cell pbulk	CD4_CM	Day 28	RNASEH1	-0.218142	5.08601	-2.4605	0.0160289	0.690272	-2.40826
Single-cell pbulk	CD4_CM	Day 28	GATSL2	-0.389888	3.42809	-2.45751	0.0160482	0.690272	-2.40782
Single-cell pbulk	CD4_CM	Day 28	STK10	-0.107866	7.43638	-2.45593	0.0162188	0.692383	-2.40395
Single-cell pbulk	CD4_CM	Day 28	LINC00925	1.08183	-0.801083	2.44273	0.0162293	0.692383	2.40372
Single-cell pbulk	CD4_CM	Day 28	XPC	-0.118509	6.48911	-2.45178	0.0164321	0.696224	-2.39917
Single-cell pbulk	CD4_CM	Day 28	NEDD4L	0.64565	1.61394	2.44829	0.0165311	0.696224	2.39697
Single-cell pbulk	CD4_CM	Day 28	C11orf84	0.429528	3.13393	2.44452	0.0165825	0.696224	2.39584
Single-cell pbulk	CD4_CM	Day 28	NAA50	0.193409	5.30497	2.44951	0.0165846	0.696224	2.39579
Single-cell pbulk	CD4_CM	Day 28	ATP11C	0.299932	4.39502	2.43727	0.0168213	0.698786	2.39059
Single-cell pbulk	CD4_CM	Day 28	SURF4	0.15834	5.99361	2.4427	0.0168216	0.698786	2.39058
Single-cell pbulk	CD4_CM	Day 28	ST3GAL4	-0.604613	1.72461	-2.42841	0.0168486	0.698786	-2.39
Single-cell pbulk	CD4_CM	Day 28	ZNF260	0.348421	3.37005	2.49525	0.016912	0.698786	2.38861
Single-cell pbulk	CD4_CM	Day 28	SLC44A5	0.94056	-0.893144	2.45097	0.0170659	0.701971	2.38528
Single-cell pbulk	CD4_CM	Day 28	TGFBR1	-0.327141	4.33923	-2.43881	0.017167	0.701971	-2.38311
Single-cell pbulk	CD4_CM	Day 28	RAB35	0.2344	4.74057	2.41981	0.0172303	0.701971	2.38176
Single-cell pbulk	CD4_CM	Day 28	RP11-124N14.3	-0.151976	7.07156	-2.43274	0.0173431	0.701971	-2.37935
Single-cell pbulk	CD4_CM	Day 28	SAT1	0.14902	7.65304	2.42888	0.0174069	0.701971	2.378
Single-cell pbulk	CD4_CM	Day 28	FCGRT	0.249417	4.98944	2.42701	0.0176209	0.701971	2.37349
Single-cell pbulk	CD4_CM	Day 28	HS1BP3	-0.328401	3.47141	-2.43989	0.0176313	0.701971	-2.37327
Single-cell pbulk	CD4_CM	Day 28	TFDP2	0.224225	4.72759	2.42189	0.0176407	0.701971	2.37307
Single-cell pbulk	CD4_CM	Day 28	KDM4A	0.238079	4.37789	2.42031	0.0176433	0.701971	2.37302
Single-cell pbulk	CD4_CM	Day 28	OCIAD1	-0.083831	7.1523	-2.42194	0.017658	0.701971	-2.37271
Single-cell pbulk	CD4_CM	Day 28	RXRA	0.513682	2.23094	2.40714	0.0178214	0.704313	2.36931
Single-cell pbulk	CD4_CM	Day 28	ADSL	0.144195	6.59644	2.46965	0.0179246	0.704313	2.36717
Single-cell pbulk	CD4_CM	Day 28	FAM98B	0.291146	4.19837	2.41063	0.0180313	0.704313	2.36497
Single-cell pbulk	CD4_CM	Day 28	GP1BA	0.99839	0.735325	2.4074	0.0180461	0.704313	2.36467
Single-cell pbulk	CD4_CM	Day 28	ZYX	-0.11097	7.6968	-2.4156	0.0180524	0.704313	-2.36454
Single-cell pbulk	CD4_CM	Day 28	LRFN4	0.741967	1.37374	2.41669	0.0184605	0.717566	2.35625
Single-cell pbulk	CD4_CM	Day 28	MPV17L2	0.555347	2.66791	2.38828	0.0192503	0.733592	2.34065
Single-cell pbulk	CD4_CM	Day 28	PRKD3	-0.211134	4.50674	-2.38836	0.0193829	0.733592	-2.33808
Single-cell pbulk	CD4_CM	Day 28	PCBP3	0.694415	1.61465	2.38574	0.0194154	0.733592	2.33746
Single-cell pbulk	CD4_CM	Day 28	ARID3A	-0.57671	2.12875	-2.38338	0.0194309	0.733592	-2.33716
Single-cell pbulk	CD4_CM	Day 28	PTPN11	-0.171074	5.93868	-2.38148	0.0195791	0.733592	-2.33432
Single-cell pbulk	CD4_CM	Day 28	NUDT8	0.434658	2.30819	2.38132	0.0195797	0.733592	2.33431
Single-cell pbulk	CD4_CM	Day 28	RPGRIP1L	0.581802	1.99505	2.36856	0.0196689	0.733592	2.3326
Single-cell pbulk	CD4_CM	Day 28	ZNF66	-0.318424	3.97708	-2.37708	0.0197468	0.733592	-2.33112
Single-cell pbulk	CD4_CM	Day 28	DDX39B	-0.221286	4.76456	-2.37633	0.0197497	0.733592	-2.33107
Single-cell pbulk	CD4_CM	Day 28	RAB8B	0.175109	6.02352	2.3772	0.0197763	0.733592	2.33057
Single-cell pbulk	CD4_CM	Day 28	ATP6V1A	0.276715	4.02342	2.37792	0.019938	0.733592	2.32751
Single-cell pbulk	CD4_CM	Day 28	NCAPG2	-0.411813	3.22607	-2.37441	0.0200134	0.733592	-2.3261
Single-cell pbulk	CD4_CM	Day 28	ZNF385A	-1.01845	0.491147	-2.38491	0.0200355	0.733592	-2.32568
Single-cell pbulk	CD4_CM	Day 28	OCEL1	0.265705	4.40098	2.37032	0.0201234	0.733592	2.32404
Single-cell pbulk	CD4_CM	Day 28	BEND5	0.875086	0.514235	2.37111	0.0201456	0.733592	2.32363
Single-cell pbulk	CD4_CM	Day 28	BBIP1	-0.208704	5.44188	-2.37353	0.02015	0.733592	-2.32354
Single-cell pbulk	CD4_CM	Day 28	SIGMAR1	-0.175772	5.59323	-2.37035	0.0202078	0.733592	-2.32247
Single-cell pbulk	CD4_CM	Day 28	FKBP8	-0.0954243	7.63854	-2.36791	0.0203074	0.733592	-2.32062
Single-cell pbulk	CD4_CM	Day 28	NPIPB4	-0.576196	2.0252	-2.39884	0.0203292	0.733592	-2.32022
Single-cell pbulk	CD4_CM	Day 28	SHC1	0.211149	5.05688	2.35937	0.0203535	0.733592	2.31977
Single-cell pbulk	CD4_CM	Day 28	ANXA1	-0.10537	9.63076	-2.36825	0.0203831	0.733592	-2.31922
Single-cell pbulk	CD4_CM	Day 28	ITFG1	0.162079	5.28406	2.36364	0.020482	0.733592	2.3174
Single-cell pbulk	CD4_CM	Day 28	EXOC1	-0.193731	4.98668	-2.36225	0.0205648	0.733592	-2.31588
Single-cell pbulk	CD4_CM	Day 28	RSAD2	0.720304	3.01025	2.36325	0.0205697	0.733592	2.31579
Single-cell pbulk	CD4_CM	Day 28	TRIP4	-0.32557	3.80756	-2.50604	0.0206203	0.733592	-2.31487
Single-cell pbulk	CD4_CM	Day 28	COMMD10	0.223628	5.15772	2.36482	0.0207431	0.734765	2.31263
Single-cell pbulk	CD4_CM	Day 28	UBE2D2	-0.0851177	8.15314	-2.35864	0.020802	0.734765	-2.31156
Single-cell pbulk	CD4_CM	Day 28	CHCHD4	0.388705	3.38996	2.35787	0.0209422	0.734765	2.30902
Single-cell pbulk	CD4_CM	Day 28	CRTC3	0.172368	5.86273	2.35482	0.0209588	0.734765	2.30873
Single-cell pbulk	CD4_CM	Day 28	MED6	-0.211207	4.95963	-2.35187	0.0210033	0.734765	-2.30793
Single-cell pbulk	CD4_CM	Day 28	AMBRA1	-0.267766	4.41713	-2.35415	0.0212645	0.740208	-2.30325
Single-cell pbulk	CD4_CM	Day 28	NRDE2	0.343538	3.3079	2.34104	0.0215737	0.740208	2.29779
Single-cell pbulk	CD4_CM	Day 28	LRCH3	-0.204324	4.93375	-2.33843	0.0216649	0.740208	-2.29619
Single-cell pbulk	CD4_CM	Day 28	TMEM102	0.42299	3.56472	2.32922	0.0217432	0.740208	2.29482
Single-cell pbulk	CD4_CM	Day 28	ZNF217	0.209538	6.3082	2.34478	0.0217782	0.740208	2.29421
Single-cell pbulk	CD4_CM	Day 28	MDM2	-0.192485	5.07875	-2.33827	0.0217966	0.740208	-2.29389
Single-cell pbulk	CD4_CM	Day 28	AC009133.14	-0.339274	3.12131	-2.32808	0.0218071	0.740208	-2.29371
Single-cell pbulk	CD4_CM	Day 28	SERTAD3	0.417617	2.93304	2.33777	0.0218411	0.740208	2.29312
Single-cell pbulk	CD4_CM	Day 28	DND1	0.843993	0.924847	2.34899	0.0218465	0.740208	2.29303
Single-cell pbulk	CD4_CM	Day 28	C16orf13	-0.110026	6.82012	-2.37325	0.0218642	0.740208	-2.29272
Single-cell pbulk	CD4_CM	Day 28	PGK1	-0.0756353	8.14108	-2.33585	0.0220792	0.742321	-2.289
Single-cell pbulk	CD4_CM	Day 28	PAXBP1-AS1	0.88558	0.656236	2.33456	0.022088	0.742321	2.28885
Single-cell pbulk	CD4_CM	Day 28	NDUFV3	-0.193243	5.12197	-2.33185	0.022168	0.742321	-2.28748
Single-cell pbulk	CD4_CM	Day 28	C5orf28	0.416055	3.22139	2.32717	0.0223652	0.742321	2.28411
Single-cell pbulk	CD4_CM	Day 28	IKBKE	-0.186847	5.50391	-2.32871	0.0224036	0.742321	-2.28345
Single-cell pbulk	CD4_CM	Day 28	ARPC2	-0.0652342	9.16086	-2.38602	0.0224694	0.742321	-2.28234
Single-cell pbulk	CD4_CM	Day 28	SPNS3	-0.28356	4.05782	-2.32738	0.0224961	0.742321	-2.28189
Single-cell pbulk	CD4_CM	Day 28	ZNF365	-0.387604	2.97395	-2.32824	0.022551	0.742321	-2.28096
Single-cell pbulk	CD4_CM	Day 28	ATF7IP2	-0.22627	5.96945	-2.32402	0.0226465	0.742321	-2.27935
Single-cell pbulk	CD4_CM	Day 28	IRF4	0.434237	2.31022	2.3228	0.0226974	0.742321	2.27849
Single-cell pbulk	CD4_CM	Day 28	EXT2	-0.256904	4.28429	-2.31247	0.0227046	0.742321	-2.27837
Single-cell pbulk	CD4_CM	Day 28	ZNF396	1.04141	-0.317899	2.31971	0.0229552	0.74613	2.27418
Single-cell pbulk	CD4_CM	Day 28	QPCTL	0.604023	1.77807	2.30761	0.0229633	0.74613	2.27404
Single-cell pbulk	CD4_CM	Day 28	TTF2	0.219573	4.17514	2.3145	0.0230701	0.747285	2.27227
Single-cell pbulk	CD4_CM	Day 28	FBXW7	-0.173936	5.64733	-2.3144	0.0232031	0.749181	-2.27007
Single-cell pbulk	CD4_CM	Day 28	ZNF827	-0.449252	2.71193	-2.31934	0.0232714	0.749181	-2.26895
Single-cell pbulk	CD4_CM	Day 28	ZNF845	0.483264	2.35049	2.31151	0.0234399	0.751141	2.26619
Single-cell pbulk	CD4_CM	Day 28	PDE12	0.200946	4.85092	2.3125	0.0234754	0.751141	2.26561
Single-cell pbulk	CD4_CM	Day 28	RAB4B	-0.320445	3.90238	-2.29678	0.0236015	0.752881	-2.26355
Single-cell pbulk	CD4_CM	Day 28	IFT172	-0.504069	2.08283	-2.29318	0.0238112	0.757268	-2.26016
Single-cell pbulk	CD4_CM	Day 28	KIAA0922	0.123294	6.30118	2.30201	0.0239348	0.7589	2.25817
Single-cell pbulk	CD4_CM	Day 28	COQ9	-0.25491	4.00486	-2.3729	0.0240818	0.759928	-2.25582
Single-cell pbulk	CD4_CM	Day 28	LOH12CR2	1.01461	-0.294964	2.2981	0.0242166	0.759928	2.25367
Single-cell pbulk	CD4_CM	Day 28	ANTXR2	-0.135719	5.89677	-2.29769	0.0242347	0.759928	-2.25339
Single-cell pbulk	CD4_CM	Day 28	RP11-147L13.2	0.874708	0.695251	2.28504	0.0243017	0.759928	2.25233
Single-cell pbulk	CD4_CM	Day 28	GPX7	0.21884	4.7593	2.29855	0.0244501	0.759928	2.24998
Single-cell pbulk	CD4_CM	Day 28	LIG1	0.237547	4.74006	2.29022	0.0245337	0.759928	2.24867
Single-cell pbulk	CD4_CM	Day 28	FN3KRP	0.177646	4.71166	2.29334	0.0245795	0.759928	2.24795
Single-cell pbulk	CD4_CM	Day 28	ATP13A2	0.261547	4.16405	2.28908	0.0246051	0.759928	2.24755
Single-cell pbulk	CD4_CM	Day 28	ENDOG	0.294483	4.0283	2.28952	0.0247052	0.759928	2.24598
Single-cell pbulk	CD4_CM	Day 28	CAMK2N1	-0.34657	3.67645	-2.29344	0.0247148	0.759928	-2.24583
Single-cell pbulk	CD4_CM	Day 28	C19orf24	0.138308	6.21154	2.28832	0.0247637	0.759928	2.24507
Single-cell pbulk	CD4_CM	Day 28	TSPAN2	-0.307421	4.40885	-2.29065	0.0249332	0.762898	-2.24244
Single-cell pbulk	CD4_CM	Day 28	EP400NL	-0.350966	3.57596	-2.28135	0.0250961	0.76565	-2.23992
Single-cell pbulk	CD4_CM	Day 28	NOP10	0.208142	6.47938	2.27733	0.025356	0.769072	2.23594
Single-cell pbulk	CD4_CM	Day 28	ARHGAP4	0.114978	7.21165	2.27406	0.0255361	0.769072	2.23319
Single-cell pbulk	CD4_CM	Day 28	B4GALT3	0.18401	5.16038	2.26502	0.0255449	0.769072	2.23306
Single-cell pbulk	CD4_CM	Day 28	DHDDS	-0.309146	3.48013	-2.2646	0.0255875	0.769072	-2.23242
Single-cell pbulk	CD4_CM	Day 28	FAM89B	-0.172606	5.64999	-2.2741	0.0255907	0.769072	-2.23237
Single-cell pbulk	CD4_CM	Day 28	RRAGB	-0.317177	3.80395	-2.27389	0.0257508	0.769072	-2.22995
Single-cell pbulk	CD4_CM	Day 28	PDCD7	0.140885	6.10143	2.26314	0.025787	0.769072	2.2294
Single-cell pbulk	CD4_CM	Day 28	ISYNA1	-0.208145	4.81839	-2.26588	0.0259692	0.769072	-2.22667
Single-cell pbulk	CD4_CM	Day 28	AP003068.23	0.599447	1.31983	2.31693	0.0260332	0.769072	2.22572
Single-cell pbulk	CD4_CM	Day 28	ISG20	0.123873	8.10831	2.26324	0.026312	0.769072	2.22158
Single-cell pbulk	CD4_CM	Day 28	PGBD2	-0.444871	3.28135	-2.26074	0.026351	0.769072	-2.221
Single-cell pbulk	CD4_CM	Day 28	ANP32A	-0.10451	6.96358	-2.26041	0.0264221	0.769072	-2.21995
Single-cell pbulk	CD4_CM	Day 28	ITSN1	-0.706951	1.07684	-2.28937	0.026539	0.769072	-2.21823
Single-cell pbulk	CD4_CM	Day 28	WBP2	-0.119603	6.42042	-2.2687	0.0265604	0.769072	-2.21792
Single-cell pbulk	CD4_CM	Day 28	RP11-6J24.6	0.667611	1.74895	2.25969	0.0265975	0.769072	2.21738
Single-cell pbulk	CD4_CM	Day 28	GSN	-0.731205	1.21432	-2.25479	0.0266247	0.769072	-2.21698
Single-cell pbulk	CD4_CM	Day 28	CDC7	-0.571521	2.64754	-2.29571	0.0266784	0.769072	-2.21619
Single-cell pbulk	CD4_CM	Day 28	CD2	0.0875199	8.1939	2.25668	0.026831	0.769072	2.21397
Single-cell pbulk	CD4_CM	Day 28	GABPB2	-0.240883	4.11401	-2.27713	0.0268733	0.769072	-2.21335
Single-cell pbulk	CD4_CM	Day 28	TSSK6	-0.716092	0.714453	-2.2442	0.0268975	0.769072	-2.213
Single-cell pbulk	CD4_CM	Day 28	DDB2	-0.219126	4.92634	-2.25107	0.0269996	0.769072	-2.21152
Single-cell pbulk	CD4_CM	Day 28	SIRT2	-0.188083	5.09758	-2.24852	0.0270584	0.769072	-2.21067
Single-cell pbulk	CD4_CM	Day 28	BBS10	0.573543	1.63822	2.25163	0.0270957	0.769072	2.21014
Single-cell pbulk	CD4_CM	Day 28	BLVRB	0.343427	4.06022	2.24352	0.0271769	0.769072	2.20897
Single-cell pbulk	CD4_CM	Day 28	NARS	0.150695	5.32371	2.25279	0.0272237	0.769072	2.20829
Single-cell pbulk	CD4_CM	Day 28	SEC11C	-0.132055	6.6246	-2.51337	0.0272563	0.769072	-2.20783
Single-cell pbulk	CD4_CM	Day 28	KBTBD11	-0.956078	0.65672	-2.27828	0.0272633	0.769072	-2.20773
Single-cell pbulk	CD4_CM	Day 28	ARHGEF18	-0.34653	3.56385	-2.24961	0.0274112	0.769072	-2.20561
Single-cell pbulk	CD4_CM	Day 28	HOOK1	0.238082	4.01746	2.27783	0.0274269	0.769072	2.20539
Single-cell pbulk	CD4_CM	Day 28	ZNF252P-AS1	0.868352	-0.863555	2.23999	0.0276912	0.769072	2.20163
Single-cell pbulk	CD4_CM	Day 28	RHOA	-0.0634963	8.76539	-2.24138	0.0277457	0.769072	-2.20086
Single-cell pbulk	CD4_CM	Day 28	NDUFAF7	-0.224074	4.22889	-2.23143	0.027758	0.769072	-2.20069
Single-cell pbulk	CD4_CM	Day 28	WDR82	-0.125224	6.23489	-2.28438	0.0278616	0.769072	-2.19923
Single-cell pbulk	CD4_CM	Day 28	USP21	0.241959	4.46242	2.23444	0.0280719	0.769072	2.19628
Single-cell pbulk	CD4_CM	Day 28	HIST1H3A	0.315512	3.66055	2.23442	0.0280801	0.769072	2.19617
Single-cell pbulk	CD4_CM	Day 28	RP11-258F1.1	0.749787	0.903288	2.22637	0.0281054	0.769072	2.19581
Single-cell pbulk	CD4_CM	Day 28	PTPN9	-0.259141	4.13393	-2.23322	0.0282535	0.769072	-2.19375
Single-cell pbulk	CD4_CM	Day 28	MKNK1	-0.256578	4.13586	-2.29306	0.0282954	0.769072	-2.19317
Single-cell pbulk	CD4_CM	Day 28	SORL1	-0.101145	7.43505	-2.23378	0.0283027	0.769072	-2.19306
Single-cell pbulk	CD4_CM	Day 28	HDDC2	-0.142992	5.78992	-2.23419	0.0283783	0.769072	-2.19202
Single-cell pbulk	CD4_CM	Day 28	VAV1	0.163902	5.48022	2.23065	0.028478	0.769072	2.19064
Single-cell pbulk	CD4_CM	Day 28	KAT5	0.197141	4.68213	2.22912	0.0284852	0.769072	2.19054
Single-cell pbulk	CD4_CM	Day 28	ALDH9A1	0.158218	5.69062	2.27471	0.0285045	0.769072	2.19027
Single-cell pbulk	CD4_CM	Day 28	TMEM154	-0.195659	5.167	-2.22779	0.028569	0.769072	-2.18938
Single-cell pbulk	CD4_CM	Day 28	C12orf79	0.555638	2.28248	2.23494	0.0286272	0.769072	2.18858
Single-cell pbulk	CD4_CM	Day 28	MLTK	-0.668207	1.25349	-2.23059	0.0287448	0.769072	-2.18697
Single-cell pbulk	CD4_CM	Day 28	SDR42E2	0.593751	2.63961	2.23238	0.0287715	0.769072	2.1866
Single-cell pbulk	CD4_CM	Day 28	GTPBP2	-0.447045	2.66674	-2.22255	0.0287828	0.769072	-2.18645
Single-cell pbulk	CD4_CM	Day 28	ATP11A	-0.365781	2.79841	-2.29826	0.0288831	0.769072	-2.18508
Single-cell pbulk	CD4_CM	Day 28	ORMDL2	0.195988	5.27861	2.22469	0.0289396	0.769072	2.18431
Single-cell pbulk	CD4_CM	Day 28	CD84	0.163663	5.77564	2.22637	0.0289455	0.769072	2.18423
Single-cell pbulk	CD4_CM	Day 28	KPNA6	-0.215464	4.82958	-2.22779	0.0292463	0.770958	-2.18015
Single-cell pbulk	CD4_CM	Day 28	TRPS1	0.303443	3.79863	2.21866	0.029397	0.770958	2.17812
Single-cell pbulk	CD4_CM	Day 28	ATP2B1	-0.143989	6.85793	-2.2464	0.0294138	0.770958	-2.1779
Single-cell pbulk	CD4_CM	Day 28	RTN4IP1	0.511663	2.44432	2.21811	0.0294159	0.770958	2.17787
Single-cell pbulk	CD4_CM	Day 28	AARS	0.242544	4.54058	2.26739	0.029478	0.770958	2.17703
Single-cell pbulk	CD4_CM	Day 28	RAB8A	0.121755	6.1148	2.21411	0.0295286	0.770958	2.17636
Single-cell pbulk	CD4_CM	Day 28	SPATA2	0.449999	2.46339	2.20679	0.0295307	0.770958	2.17633
Single-cell pbulk	CD4_CM	Day 28	ARID5A	0.196055	5.49588	2.23882	0.0296177	0.771309	2.17517
Single-cell pbulk	CD4_CM	Day 28	DNAJC19	-0.140657	6.15502	-2.20247	0.0301994	0.77431	-2.16746
Single-cell pbulk	CD4_CM	Day 28	STK38L	-0.355407	3.47746	-2.21003	0.0302528	0.77431	-2.16676
Single-cell pbulk	CD4_CM	Day 28	XPNPEP3	-0.235944	4.36089	-2.20466	0.0302601	0.77431	-2.16667
Single-cell pbulk	CD4_CM	Day 28	STIM2	-0.166152	5.94802	-2.20515	0.0303848	0.77431	-2.16504
Single-cell pbulk	CD4_CM	Day 28	MAGED1	-0.256922	4.2417	-2.20074	0.0304169	0.77431	-2.16462
Single-cell pbulk	CD4_CM	Day 28	OSGEP	-0.164221	5.55578	-2.20147	0.0305317	0.77431	-2.16312
Single-cell pbulk	CD4_CM	Day 28	RTN4	-0.0949092	6.87899	-2.20254	0.0305768	0.77431	-2.16254
Single-cell pbulk	CD4_CM	Day 28	CELA1	-0.504317	1.43047	-2.20139	0.0305963	0.77431	-2.16228
Single-cell pbulk	CD4_CM	Day 28	TANC1	0.878886	-0.318469	2.20184	0.0306144	0.77431	2.16205
Single-cell pbulk	CD4_CM	Day 28	CSNK1A1	0.0866824	7.17975	2.20344	0.0306218	0.77431	2.16195
Single-cell pbulk	CD4_CM	Day 28	PARVB	0.244746	3.85867	2.20288	0.0306314	0.77431	2.16183
Single-cell pbulk	CD4_CM	Day 28	STK39	0.157617	5.67809	2.19838	0.0307122	0.77431	2.16078
Single-cell pbulk	CD4_CM	Day 28	HNRNPUL2	-0.34106	3.13527	-2.19222	0.0307452	0.77431	-2.16036
Single-cell pbulk	CD4_CM	Day 28	UFSP1	0.830286	0.768415	2.19974	0.0307658	0.77431	2.16009
Single-cell pbulk	CD4_CM	Day 28	RP11-554I8.1	-0.959207	-0.272394	-2.20387	0.0308513	0.774491	-2.15898
Single-cell pbulk	CD4_CM	Day 28	LRP5	0.897081	-0.90032	2.19607	0.0309583	0.774491	2.15761
Single-cell pbulk	CD4_CM	Day 28	EFCAB14	0.125729	6.43797	2.19603	0.0309944	0.774491	2.15714
Single-cell pbulk	CD4_CM	Day 28	BRD2	0.129655	7.19111	2.19407	0.0310809	0.774791	2.15603
Single-cell pbulk	CD4_CM	Day 28	CCDC159	-0.255573	3.91674	-2.28479	0.031154	0.774791	-2.1551
Single-cell pbulk	CD4_CM	Day 28	AC002116.7	-0.763805	0.854737	-2.19165	0.0313507	0.777839	-2.15259
Single-cell pbulk	CD4_CM	Day 28	IFIT1	0.703846	2.89249	2.18827	0.0315603	0.781192	2.14994
Single-cell pbulk	CD4_CM	Day 28	ZNF7	0.241292	3.93645	2.18166	0.0319108	0.784809	2.14553
Single-cell pbulk	CD4_CM	Day 28	PROSER2	-0.911073	0.0191897	-2.18286	0.0319337	0.784809	-2.14524
Single-cell pbulk	CD4_CM	Day 28	CCDC28B	0.469793	3.06048	2.18207	0.0319958	0.784809	2.14446
Single-cell pbulk	CD4_CM	Day 28	EOMES	0.582911	2.29296	2.18123	0.0320787	0.784809	2.14343
Single-cell pbulk	CD4_CM	Day 28	DHRS4L2	-0.286234	3.67381	-2.23787	0.0321835	0.784809	-2.14212
Single-cell pbulk	CD4_CM	Day 28	ZC3H8	0.232393	4.87102	2.17446	0.0325199	0.784809	2.13796
Single-cell pbulk	CD4_CM	Day 28	RP11-875O11.1	0.601918	1.65743	2.17492	0.0326446	0.784809	2.13643
Single-cell pbulk	CD4_CM	Day 28	RP11-983P16.4	-0.791158	0.784832	-2.17401	0.03268	0.784809	-2.13599
Single-cell pbulk	CD4_CM	Day 28	FLVCR1	-0.555132	2.18294	-2.16805	0.0327133	0.784809	-2.13558
Single-cell pbulk	CD4_CM	Day 28	TMEM101	0.197398	4.84759	2.17258	0.032725	0.784809	2.13544
Single-cell pbulk	CD4_CM	Day 28	PYCARD	0.153873	6.11279	2.17221	0.0327556	0.784809	2.13507
Single-cell pbulk	CD4_CM	Day 28	TFAM	0.148046	5.8283	2.17303	0.0327931	0.784809	2.13461
Single-cell pbulk	CD4_CM	Day 28	YIF1A	-0.185159	5.22565	-2.17323	0.0329653	0.784809	-2.13251
Single-cell pbulk	CD4_CM	Day 28	SOAT1	0.190259	5.12846	2.16623	0.0330068	0.784809	2.132
Single-cell pbulk	CD4_CM	Day 28	HAR1B	-1.0161	-0.00629273	-2.16928	0.0330379	0.784809	-2.13162
Single-cell pbulk	CD4_CM	Day 28	RP11-488L18.8	0.198955	4.90286	2.1681	0.0330645	0.784809	2.1313
Single-cell pbulk	CD4_CM	Day 28	NTMT1	0.179086	4.89011	2.18391	0.0330693	0.784809	2.13124
Single-cell pbulk	CD4_CM	Day 28	C6orf3	0.894202	-0.951049	2.16848	0.0331203	0.784809	2.13062
Single-cell pbulk	CD4_CM	Day 28	CTB-58E17.9	-0.948729	-0.460387	-2.16653	0.0332028	0.784809	-2.12962
Single-cell pbulk	CD4_CM	Day 28	HIST1H4K	0.840897	-1.02184	2.24257	0.0333063	0.784809	2.12837
Single-cell pbulk	CD4_CM	Day 28	PMVK	0.170109	5.52958	2.16405	0.0333579	0.784809	2.12775
Single-cell pbulk	CD4_CM	Day 28	HELB	0.155955	5.85204	2.16498	0.0333723	0.784809	2.12757
Single-cell pbulk	CD4_CM	Day 28	GMFB	-0.193734	4.75795	-2.16651	0.0335945	0.784809	-2.12491
Single-cell pbulk	CD4_CM	Day 28	ARHGAP33	-0.514539	2.02182	-2.1609	0.0336568	0.784809	-2.12416
Single-cell pbulk	CD4_CM	Day 28	RP11-127B20.3	0.408983	3.26152	2.15209	0.0336599	0.784809	2.12412
Single-cell pbulk	CD4_CM	Day 28	TNRC6A	0.180083	5.43828	2.1618	0.0336864	0.784809	2.12381
Single-cell pbulk	CD4_CM	Day 28	ZNF784	-0.501393	2.14697	-2.1504	0.0337963	0.784809	-2.12249
Single-cell pbulk	CD4_CM	Day 28	UQCR10	0.0859291	7.43378	2.16025	0.0338003	0.784809	2.12245
Single-cell pbulk	CD4_CM	Day 28	FAM50B	0.364124	3.26314	2.15345	0.0341686	0.79161	2.11808
Single-cell pbulk	CD4_CM	Day 28	MFAP1	0.296447	4.56602	2.14291	0.0344086	0.793556	2.11525
Single-cell pbulk	CD4_CM	Day 28	RILPL1	-0.469492	2.03929	-2.15083	0.0345507	0.793556	-2.11359
Single-cell pbulk	CD4_CM	Day 28	PDF	0.347033	3.41373	2.1472	0.0346479	0.793556	2.11245
Single-cell pbulk	CD4_CM	Day 28	MTHFD2	0.236029	5.07868	2.14716	0.0347713	0.793556	2.11101
Single-cell pbulk	CD4_CM	Day 28	NANP	0.896708	0.48714	2.1658	0.0348577	0.793556	2.11001
Single-cell pbulk	CD4_CM	Day 28	GINS4	-0.602449	1.86695	-2.15194	0.0349593	0.793556	-2.10883
Single-cell pbulk	CD4_CM	Day 28	SEP15	0.0875768	7.25826	2.1463	0.0350333	0.793556	2.10797
Single-cell pbulk	CD4_CM	Day 28	IL6R	0.139325	6.67223	2.14045	0.0353636	0.793556	2.10417
Single-cell pbulk	CD4_CM	Day 28	SLC9A9	-0.172145	5.16182	-2.18069	0.0354089	0.793556	-2.10365
Single-cell pbulk	CD4_CM	Day 28	STRBP	-0.195698	4.46729	-2.13494	0.0355545	0.793556	-2.10199
Single-cell pbulk	CD4_CM	Day 28	AGER	-0.410398	2.43725	-2.13729	0.0355598	0.793556	-2.10193
Single-cell pbulk	CD4_CM	Day 28	STAM	0.205636	5.06582	2.14147	0.0355828	0.793556	2.10166
Single-cell pbulk	CD4_CM	Day 28	SNAI3-AS1	-0.664719	1.08112	-2.13629	0.0357743	0.793556	-2.09948
Single-cell pbulk	CD4_CM	Day 28	CCDC167	-0.16385	6.09321	-2.13599	0.0359679	0.793556	-2.09729
Single-cell pbulk	CD4_CM	Day 28	CCDC77	0.39653	3.0431	2.13461	0.0360119	0.793556	2.09679
Single-cell pbulk	CD4_CM	Day 28	BCAS3	-0.22313	4.37391	-2.15084	0.0361354	0.793556	-2.0954
Single-cell pbulk	CD4_CM	Day 28	FXYD5	-0.0673296	10.2412	-2.13254	0.036187	0.793556	-2.09482
Single-cell pbulk	CD4_CM	Day 28	STX7	-0.210017	4.42808	-2.13204	0.0362303	0.793556	-2.09433
Single-cell pbulk	CD4_CM	Day 28	TTC32	-0.192977	4.77802	-2.12926	0.0363071	0.793556	-2.09347
Single-cell pbulk	CD4_CM	Day 28	GPRIN3	-0.111355	7.11642	-2.1305	0.0363376	0.793556	-2.09313
Single-cell pbulk	CD4_CM	Day 28	MAP1LC3B	0.100884	7.25595	2.13048	0.0363436	0.793556	2.09306
Single-cell pbulk	CD4_CM	Day 28	PPP1R15B	0.234967	4.85195	2.12366	0.0366326	0.793556	2.08984
Single-cell pbulk	CD4_CM	Day 28	NIN	-0.114237	6.63265	-2.11976	0.0371269	0.793556	-2.08437
Single-cell pbulk	CD4_CM	Day 28	HCFC1R1	0.194641	5.29009	2.12257	0.0372438	0.793556	2.08308
Single-cell pbulk	CD4_CM	Day 28	PITPNA	-0.218574	4.74343	-2.12715	0.0372778	0.793556	-2.08271
Single-cell pbulk	CD4_CM	Day 28	ZMIZ1	-0.217821	4.80922	-2.11614	0.0373605	0.793556	-2.0818
Single-cell pbulk	CD4_CM	Day 28	NCR3LG1	-0.788283	-0.514948	-2.11677	0.0374314	0.793556	-2.08103
Single-cell pbulk	CD4_CM	Day 28	CD47	0.082796	7.87751	2.11506	0.037547	0.793556	2.07977
Single-cell pbulk	CD4_CM	Day 28	CYBA	-0.0607038	9.27299	-2.11382	0.0377327	0.793556	-2.07775
Single-cell pbulk	CD4_CM	Day 28	CDKL1	-0.459793	2.44916	-2.10307	0.0378266	0.793556	-2.07673
Single-cell pbulk	CD4_CM	Day 28	RP11-134N1.2	0.882649	-0.122379	2.11159	0.0378844	0.793556	2.0761
Single-cell pbulk	CD4_CM	Day 28	LINC00092	0.873658	0.350005	2.10193	0.0379291	0.793556	2.07562
Single-cell pbulk	CD4_CM	Day 28	SH3BP2	0.285105	4.24753	2.10206	0.0379326	0.793556	2.07558
Single-cell pbulk	CD4_CM	Day 28	PTBP2	0.267126	3.82642	2.10843	0.0380484	0.793556	2.07433
Single-cell pbulk	CD4_CM	Day 28	RP11-97C16.1	-0.815974	-0.912608	-2.10785	0.0380917	0.793556	-2.07387
Single-cell pbulk	CD4_CM	Day 28	ARHGAP25	0.134188	6.26217	2.10704	0.0382351	0.793556	2.07233
Single-cell pbulk	CD4_CM	Day 28	HSDL2	0.215938	4.52135	2.10732	0.0382524	0.793556	2.07214
Single-cell pbulk	CD4_CM	Day 28	KRT73	-0.929149	-0.208608	-2.10705	0.0383425	0.793556	-2.07117
Single-cell pbulk	CD4_CM	Day 28	PARP8	0.112871	7.27651	2.10561	0.0384051	0.793556	2.07051
Single-cell pbulk	CD4_CM	Day 28	SSSCA1	0.203299	5.1028	2.09682	0.0385023	0.793556	2.06947
Single-cell pbulk	CD4_CM	Day 28	MAFK	-0.398979	2.7779	-2.10923	0.0385895	0.793556	-2.06854
Single-cell pbulk	CD4_CM	Day 28	NMB	-0.397572	2.43558	-2.10426	0.0386075	0.793556	-2.06835
Single-cell pbulk	CD4_CM	Day 28	MRPL1	0.207394	4.48785	2.09333	0.0387053	0.793556	2.06731
Single-cell pbulk	CD4_CM	Day 28	RP11-290C10.1	-0.932668	-0.229446	-2.09294	0.0387409	0.793556	-2.06693
Single-cell pbulk	CD4_CM	Day 28	ZNF793	-0.584689	1.82565	-2.13672	0.0388846	0.793556	-2.06541
Single-cell pbulk	CD4_CM	Day 28	GFPT1	-0.171388	4.9904	-2.11259	0.0390673	0.793556	-2.06348
Single-cell pbulk	CD4_CM	Day 28	SLC2A1-AS1	0.995379	-0.194162	2.09659	0.0390972	0.793556	2.06316
Single-cell pbulk	CD4_CM	Day 28	AC013264.2	0.206439	4.52914	2.17801	0.039105	0.793556	2.06308
Single-cell pbulk	CD4_CM	Day 28	SLC44A1	-0.245136	4.19697	-2.09547	0.0391583	0.793556	-2.06252
Single-cell pbulk	CD4_CM	Day 28	MBTD1	-0.312936	3.34766	-2.1437	0.0392212	0.793556	-2.06186
Single-cell pbulk	CD4_CM	Day 28	A1BG-AS1	0.420176	2.48107	2.09654	0.0392993	0.793556	2.06104
Single-cell pbulk	CD4_CM	Day 28	RNF157	-0.242305	4.81693	-2.09697	0.0392998	0.793556	-2.06103
Single-cell pbulk	CD4_CM	Day 28	HMOX1	-0.935853	0.429159	-2.09288	0.0393055	0.793556	-2.06097
Single-cell pbulk	CD4_CM	Day 28	LUZP1	0.243767	4.56406	2.10466	0.0393539	0.793556	2.06047
Single-cell pbulk	CD4_CM	Day 28	ATP6AP1L	0.908325	-1.10863	2.1024	0.0394312	0.793556	2.05966
Single-cell pbulk	CD4_CM	Day 28	ISCA2	0.179398	5.27906	2.09449	0.0394379	0.793556	2.05959
Single-cell pbulk	CD4_CM	Day 28	C1orf200	-0.920253	-0.0686982	-2.08482	0.0394878	0.793556	-2.05907
Single-cell pbulk	CD4_CM	Day 28	SLC25A14	-0.379883	2.59659	-2.08451	0.0395221	0.793556	-2.05871
Single-cell pbulk	CD4_CM	Day 28	APP	-0.151908	5.82269	-2.11195	0.0395339	0.793556	-2.05859
Single-cell pbulk	CD4_CM	Day 28	ABCG2	0.846385	-0.184807	2.10291	0.0395345	0.793556	2.05858
Single-cell pbulk	CD4_CM	Day 28	GGH	-0.671267	1.44097	-2.12563	0.0396933	0.793556	-2.05693
Single-cell pbulk	CD4_CM	Day 28	SULF2	-0.661173	1.63386	-2.08941	0.0397825	0.793556	-2.056
Single-cell pbulk	CD4_CM	Day 28	AFF2	0.812138	0.0326828	2.09067	0.0398274	0.793556	2.05553
Single-cell pbulk	CD4_CM	Day 28	TRIM2	-0.390043	2.89407	-2.08862	0.0398885	0.793556	-2.0549
Single-cell pbulk	CD4_CM	Day 28	TNFRSF4	-0.167851	6.47901	-2.09373	0.0399362	0.793556	-2.05441
Single-cell pbulk	CD4_CM	Day 28	C9orf78	-0.102722	7.41527	-2.08835	0.040085	0.793556	-2.05287
Single-cell pbulk	CD4_CM	Day 28	PARG	-0.47637	1.83914	-2.08603	0.040107	0.793556	-2.05264
Single-cell pbulk	CD4_CM	Day 28	RP11-326K13.4	0.58783	1.65827	2.07748	0.0401739	0.793556	2.05196
Single-cell pbulk	CD4_CM	Day 28	UROS	0.143524	5.26539	2.08679	0.0402056	0.793556	2.05163
Single-cell pbulk	CD4_CM	Day 28	RP11-318M2.2	0.784582	-0.235628	2.08451	0.0402418	0.793556	2.05126
Single-cell pbulk	CD4_CM	Day 28	GPR137C	0.862393	-0.0184633	2.08509	0.0402497	0.793556	2.05118
Single-cell pbulk	CD4_CM	Day 28	TMEM60	0.262737	4.50795	2.08279	0.0403143	0.793556	2.05051
Single-cell pbulk	CD4_CM	Day 28	CTC-338M12.5	-0.750835	0.991528	-2.08104	0.0404034	0.793556	-2.0496
Single-cell pbulk	CD4_CM	Day 28	BMI1	-0.16204	5.56507	-2.082	0.0404098	0.793556	-2.04954
Single-cell pbulk	CD4_CM	Day 28	SPATA21	-0.87383	0.356062	-2.09437	0.0404409	0.793556	-2.04922
Single-cell pbulk	CD4_CM	Day 28	PLOD3	-0.186144	4.53085	-2.07941	0.0404951	0.793556	-2.04866
Single-cell pbulk	CD4_CM	Day 28	AKIP1	0.243516	3.9841	2.08168	0.0405207	0.793556	2.0484
Single-cell pbulk	CD4_CM	Day 28	RACGAP1	0.488527	2.7871	2.07998	0.0405532	0.793556	2.04807
Single-cell pbulk	CD4_CM	Day 28	ZFAND2B	-0.139295	5.85865	-2.08417	0.0405678	0.793556	-2.04792
Single-cell pbulk	CD4_CM	Day 28	PPM1A	0.195737	4.69307	2.10043	0.0408442	0.793556	2.04511
Single-cell pbulk	CD4_CM	Day 28	ZNF329	0.307786	2.92672	2.07641	0.0409237	0.793556	2.0443
Single-cell pbulk	CD4_CM	Day 28	PLEKHA3	-0.151133	5.33859	-2.0701	0.0410068	0.793556	-2.04346
Single-cell pbulk	CD4_CM	Day 28	PTER	-0.284371	3.8938	-2.09201	0.0410246	0.793556	-2.04328
Single-cell pbulk	CD4_CM	Day 28	RNF214	-0.133934	5.99015	-2.07666	0.0410583	0.793556	-2.04294
Single-cell pbulk	CD4_CM	Day 28	CTSF	-0.310077	3.60352	-2.12958	0.0410722	0.793556	-2.0428
Single-cell pbulk	CD4_CM	Day 28	GEMIN5	-0.299479	3.92707	-2.06811	0.0411135	0.793556	-2.04238
Single-cell pbulk	CD4_CM	Day 28	SLC27A2	0.838555	-0.206753	2.08569	0.0411287	0.793556	2.04223
Single-cell pbulk	CD4_CM	Day 28	PUS10	-0.408615	2.60373	-2.07578	0.0412033	0.793556	-2.04148
Single-cell pbulk	CD4_CM	Day 28	STX17	-0.149941	5.52674	-2.07151	0.041331	0.793556	-2.04019
Single-cell pbulk	CD4_CM	Day 28	NUP37	-0.311082	3.93308	-2.06495	0.0414524	0.793556	-2.03898
Single-cell pbulk	CD4_CM	Day 28	GLA	0.403971	3.28958	2.06885	0.041668	0.793556	2.03682
Single-cell pbulk	CD4_CM	Day 28	ATAD3B	-0.286447	3.63573	-2.06768	0.0416717	0.793556	-2.03678
Single-cell pbulk	CD4_CM	Day 28	COX7C	-0.0537795	9.31545	-2.07086	0.0417139	0.793556	-2.03636
Single-cell pbulk	CD4_CM	Day 28	FCRL3	0.728388	1.92488	2.0721	0.0417882	0.793556	2.03562
Single-cell pbulk	CD4_CM	Day 28	ATP9A	0.827571	-1.19112	2.12033	0.041906	0.793556	2.03445
Single-cell pbulk	CD4_CM	Day 28	CCDC176	-0.362664	3.01697	-2.05874	0.0419985	0.793556	-2.03354
Single-cell pbulk	CD4_CM	Day 28	CTD-2506J14.1	0.262863	3.4699	2.06473	0.0421045	0.793556	2.03249
Single-cell pbulk	CD4_CM	Day 28	PKP2	0.682064	0.298218	2.06542	0.0421859	0.793556	2.03168
Single-cell pbulk	CD4_CM	Day 28	TPRKB	0.157574	5.34051	2.06676	0.0422131	0.793556	2.03141
Single-cell pbulk	CD4_CM	Day 28	BTN3A2	0.117904	6.94243	2.07175	0.0424619	0.793556	2.02896
Single-cell pbulk	CD4_CM	Day 28	NEDD9	0.151948	5.00208	2.06063	0.0424634	0.793556	2.02895
Single-cell pbulk	CD4_CM	Day 28	IFI35	0.264805	5.34128	2.06125	0.04247	0.793556	2.02889
Single-cell pbulk	CD4_CM	Day 28	PLCE1	-1.00601	-0.537271	-2.06203	0.0424752	0.793556	-2.02883
Single-cell pbulk	CD4_CM	Day 28	RP11-890B15.3	-0.746705	0.269274	-2.06084	0.0425216	0.793556	-2.02838
Single-cell pbulk	CD4_CM	Day 28	OGFRL1	-0.206832	4.28901	-2.06139	0.0425336	0.793556	-2.02826
Single-cell pbulk	CD4_CM	Day 28	C2orf49	0.241367	4.27182	2.05977	0.042547	0.793556	2.02813
Single-cell pbulk	CD4_CM	Day 28	ZFX	0.176416	5.62567	2.06537	0.04256	0.793556	2.028
Single-cell pbulk	CD4_CM	Day 28	CNKSR1	0.825784	0.824572	2.18834	0.0425758	0.793556	2.02785
Single-cell pbulk	CD4_CM	Day 28	NGRN	0.180617	5.40804	2.05209	0.0426255	0.793556	2.02736
Single-cell pbulk	CD4_CM	Day 28	EMC9	-0.276389	3.67818	-2.0736	0.0427064	0.793556	-2.02657
Single-cell pbulk	CD4_CM	Day 28	RRS1	-0.20169	4.85913	-2.06732	0.0427249	0.793556	-2.02639
Single-cell pbulk	CD4_CM	Day 28	CCR7	0.216229	7.65384	2.05816	0.0427298	0.793556	2.02634
Single-cell pbulk	CD4_CM	Day 28	RCHY1	0.231985	4.45712	2.05584	0.0427968	0.793556	2.02569
Single-cell pbulk	CD4_CM	Day 28	CD82	-0.113332	7.09848	-2.05648	0.0431325	0.795508	-2.02242
Single-cell pbulk	CD4_CM	Day 28	TULP2	0.94803	-0.364599	2.04808	0.0432396	0.795508	2.02139
Single-cell pbulk	CD4_CM	Day 28	TIMM17B	0.153972	5.61348	2.05302	0.0432457	0.795508	2.02133
Single-cell pbulk	CD4_CM	Day 28	PRR13	-0.094137	7.17586	-2.05103	0.0432565	0.795508	-2.02122
Single-cell pbulk	CD4_CM	Day 28	CD2BP2	0.157494	5.16386	2.05305	0.0432811	0.795508	2.02099
Single-cell pbulk	CD4_CM	Day 28	BCL7B	0.139338	5.80724	2.05002	0.0435117	0.797221	2.01876
Single-cell pbulk	CD4_CM	Day 28	TBCD	-0.199689	4.86635	-2.05036	0.0435262	0.797221	-2.01862
Single-cell pbulk	CD4_CM	Day 28	HARS2	0.236919	4.28187	2.03987	0.0438648	0.800802	2.01538
Single-cell pbulk	CD4_CM	Day 28	KDM2B	-0.197636	4.85073	-2.03963	0.0438744	0.800802	-2.01529
Single-cell pbulk	CD4_CM	Day 28	SNRNP27	0.191836	4.76719	2.04685	0.0439692	0.80114	2.01438
Single-cell pbulk	CD4_CM	Day 28	NDUFA6	0.126903	6.55559	2.04585	0.0440517	0.801253	2.0136
Single-cell pbulk	CD4_CM	Day 28	NAB1	0.388543	2.97214	2.04219	0.0444056	0.804754	2.01024
Single-cell pbulk	CD4_CM	Day 28	SLC39A13	-0.169332	4.84244	-2.03839	0.0445081	0.804754	-2.00927
Single-cell pbulk	CD4_CM	Day 28	CTC-246B18.10	-0.882309	-0.31566	-2.04739	0.0445177	0.804754	-2.00918
Single-cell pbulk	CD4_CM	Day 28	ANKRD18A	0.393641	2.68802	2.0499	0.0445915	0.804754	2.00849
Single-cell pbulk	CD4_CM	Day 28	HIST2H2AA3	-0.89088	0.806325	-2.03228	0.0446276	0.804754	-2.00815
Single-cell pbulk	CD4_CM	Day 28	SF3A1	-0.0923179	7.14493	-2.03355	0.0450615	0.807345	-2.00408
Single-cell pbulk	CD4_CM	Day 28	ADAM8	-0.131574	5.94641	-2.03542	0.0452657	0.807345	-2.00218
Single-cell pbulk	CD4_CM	Day 28	ATXN7L3B	-0.109574	6.55395	-2.02945	0.0455123	0.807345	-1.99989
Single-cell pbulk	CD4_CM	Day 28	ZC3H15	-0.097269	6.97295	-2.03209	0.0455759	0.807345	-1.9993
Single-cell pbulk	CD4_CM	Day 28	ENDOD1	0.234026	4.27066	2.03414	0.0456324	0.807345	1.99878
Single-cell pbulk	CD4_CM	Day 28	GRAMD1B	-0.842668	-0.305672	-2.03029	0.0456742	0.807345	-1.99839
Single-cell pbulk	CD4_CM	Day 28	ZNF32-AS1	0.88235	-0.852613	2.02917	0.0458053	0.807345	1.99718
Single-cell pbulk	CD4_CM	Day 28	WDR96	0.888543	-0.39748	2.03974	0.0459075	0.807345	1.99624
Single-cell pbulk	CD4_CM	Day 28	PJA2	-0.124336	6.21226	-2.02746	0.0459567	0.807345	-1.99579
Single-cell pbulk	CD4_CM	Day 28	XRN1	0.126609	6.86944	2.02697	0.0459582	0.807345	1.99578
Single-cell pbulk	CD4_CM	Day 28	KDSR	-0.13178	5.71551	-2.02708	0.0461117	0.807345	-1.99437
Single-cell pbulk	CD4_CM	Day 28	ARSK	0.267311	3.76736	2.02555	0.0462016	0.807345	1.99355
Single-cell pbulk	CD4_CM	Day 28	CERK	-0.13857	6.29536	-2.02556	0.0462349	0.807345	-1.99324
Single-cell pbulk	CD4_CM	Day 28	PDXDC1	0.153074	5.72514	2.08298	0.0462924	0.807345	1.99272
Single-cell pbulk	CD4_CM	Day 28	HPGDS	1.02582	-0.579692	2.02423	0.0463007	0.807345	1.99264
Single-cell pbulk	CD4_CM	Day 28	BAG1	-0.129095	5.89559	-2.02185	0.0464545	0.807345	-1.99124
Single-cell pbulk	CD4_CM	Day 28	C12orf73	-0.326728	3.12776	-2.01906	0.0464922	0.807345	-1.9909
Single-cell pbulk	CD4_CM	Day 28	DUSP22	-0.187198	4.79648	-2.02145	0.0465054	0.807345	-1.99078
Single-cell pbulk	CD4_CM	Day 28	MRPL53	0.685923	1.53968	2.01323	0.0466338	0.807345	1.98961
Single-cell pbulk	CD4_CM	Day 28	DHX32	0.379026	2.79539	2.09204	0.0467432	0.807345	1.98862
Single-cell pbulk	CD4_CM	Day 28	STK17A	0.130352	7.37534	2.01839	0.0468726	0.807345	1.98745
Single-cell pbulk	CD4_CM	Day 28	CCDC14	0.219613	4.75618	2.03412	0.0468986	0.807345	1.98721
Single-cell pbulk	CD4_CM	Day 28	ABCB7	0.156193	5.05804	2.01059	0.0469082	0.807345	1.98713
Single-cell pbulk	CD4_CM	Day 28	DESI2	0.174953	4.97854	2.01762	0.0469756	0.807345	1.98652
Single-cell pbulk	CD4_CM	Day 28	TMEM140	0.361741	4.0372	2.01667	0.0469782	0.807345	1.9865
Single-cell pbulk	CD4_CM	Day 28	BCL7C	-0.12437	6.63293	-2.01709	0.0470358	0.807345	-1.98598
Single-cell pbulk	CD4_CM	Day 28	CTB-180A7.3	-0.815935	-0.0680702	-2.00817	0.0471691	0.807345	-1.98478
Single-cell pbulk	CD4_CM	Day 28	C9orf41	0.189167	4.5138	2.01312	0.0471695	0.807345	1.98477
Single-cell pbulk	CD4_CM	Day 28	ZUFSP	0.263797	3.50714	2.0223	0.0471781	0.807345	1.9847
Single-cell pbulk	CD4_CM	Day 28	TREML2	0.860637	0.795244	2.01448	0.0473182	0.807345	1.98344
Single-cell pbulk	CD4_CM	Day 28	ZNF749	0.266401	3.50656	2.01482	0.0474495	0.807345	1.98227
Single-cell pbulk	CD4_CM	Day 28	HLA-E	0.0628749	10.7264	2.01419	0.0475401	0.807345	1.98146
Single-cell pbulk	CD4_CM	Day 28	GPR108	-0.140481	5.48499	-2.01085	0.0476962	0.807345	-1.98007
Single-cell pbulk	CD4_CM	Day 28	CPNE8	-0.337388	3.00349	-2.03556	0.0477972	0.807345	-1.97917
Single-cell pbulk	CD4_CM	Day 28	WNK1	-0.092535	7.20994	-2.00929	0.0478544	0.807345	-1.97866
Single-cell pbulk	CD4_CM	Day 28	FUT10	0.39104	2.33274	2.01741	0.0479635	0.807345	1.97769
Single-cell pbulk	CD4_CM	Day 28	DBP	0.192231	5.68867	2.00563	0.0479655	0.807345	1.97767
Single-cell pbulk	CD4_CM	Day 28	FAM103A1	0.167112	4.92141	2.02018	0.0479876	0.807345	1.97748
Single-cell pbulk	CD4_CM	Day 28	FLII	0.124147	6.09812	2.02703	0.0480176	0.807345	1.97721
Single-cell pbulk	CD4_CM	Day 28	EPB41L3	1.01823	0.018733	2.00341	0.0480335	0.807345	1.97707
Single-cell pbulk	CD4_CM	Day 28	FCHO1	-0.191813	4.78325	-2.00062	0.0480415	0.807345	-1.977
Single-cell pbulk	CD4_CM	Day 28	EID3	0.281834	3.58726	2.00574	0.048107	0.807345	1.97642
Single-cell pbulk	CD4_CM	Day 28	RP11-191L17.1	0.577837	1.68904	1.99868	0.0482027	0.807345	1.97558
Single-cell pbulk	CD4_CM	Day 28	ACTL6A	0.197017	4.95878	1.99979	0.0482106	0.807345	1.97551
Single-cell pbulk	CD4_CM	Day 28	PYGB	0.218784	4.23886	2.00431	0.048233	0.807345	1.97531
Single-cell pbulk	CD4_CM	Day 28	ASNA1	-0.14001	5.70814	-2.00459	0.0484163	0.807782	-1.9737
Single-cell pbulk	CD4_CM	Day 28	SEPT11	-0.184734	5.22033	-2.00366	0.048419	0.807782	-1.97367
Single-cell pbulk	CD4_CM	Day 28	CD3D	0.054437	9.21439	2.00736	0.0485498	0.807782	1.97252
Single-cell pbulk	CD4_CM	Day 28	RP11-553K8.5	0.438273	3.03194	2.00404	0.048567	0.807782	1.97237
Single-cell pbulk	CD4_CM	Day 28	C1RL-AS1	-0.273264	3.44964	-2.00296	0.0486759	0.808313	-1.97142
Single-cell pbulk	CD4_CM	Day 28	LONP2	-0.119746	6.43491	-2.00081	0.0488596	0.809526	-1.96981
Single-cell pbulk	CD4_CM	Day 28	CRY2	0.201515	4.47324	1.99797	0.0489032	0.809526	1.96943
Single-cell pbulk	CD4_CM	Day 28	OS9	-0.11048	6.36544	-1.99316	0.0490963	0.809776	-1.96775
Single-cell pbulk	CD4_CM	Day 28	NAIF1	0.506323	1.8313	1.99988	0.0491484	0.809776	1.9673
Single-cell pbulk	CD4_CM	Day 28	FAM98C	0.195448	4.9071	1.99815	0.0491498	0.809776	1.96729
Single-cell pbulk	CD4_CM	Day 28	ZDHHC24	-0.197908	4.73308	-1.99368	0.0493815	0.810435	-1.96528
Single-cell pbulk	CD4_CM	Day 28	PRRG2	0.599853	1.48235	1.99419	0.0494642	0.810435	1.96457
Single-cell pbulk	CD4_CM	Day 28	GTF2H3	-0.202488	4.74817	-2.0032	0.049691	0.810435	-1.96261
Single-cell pbulk	CD4_CM	Day 28	SF3B4	0.114818	6.23028	1.99249	0.0497337	0.810435	1.96225
Single-cell pbulk	CD4_CM	Day 28	TRAM1	-0.0868776	7.64646	-1.9972	0.0497622	0.810435	-1.962
Single-cell pbulk	CD4_CM	Day 28	STX2	-0.177406	5.18008	-1.99476	0.0497808	0.810435	-1.96184
Single-cell pbulk	CD4_CM	Day 28	IKZF3	0.159152	5.91201	1.99105	0.0498091	0.810435	1.9616
Single-cell pbulk	CD4_EM	Day 1	STAT1	1.38251	8.13751	8.64399	5.83117e-13	4.68826e-09	7.20437
Single-cell pbulk	CD4_EM	Day 1	GBP1	1.26314	6.51048	8.30333	1.88634e-12	7.58308e-09	7.04264
Single-cell pbulk	CD4_EM	Day 1	PSME2	0.615314	8.30783	7.58621	5.78324e-11	1.54991e-07	6.54924
Single-cell pbulk	CD4_EM	Day 1	UBE2L6	0.668244	7.00429	7.55572	8.86346e-11	1.78156e-07	6.48517
Single-cell pbulk	CD4_EM	Day 1	TAP1	0.589306	7.33958	7.14258	5.05124e-10	8.12239e-07	6.2175
Single-cell pbulk	CD4_EM	Day 1	GBP2	0.753065	6.96661	7.03759	6.95922e-10	9.32535e-07	6.16701
Single-cell pbulk	CD4_EM	Day 1	PSME1	0.394973	9.24572	6.84479	1.91425e-09	2.19865e-06	6.00492
Single-cell pbulk	CD4_EM	Day 1	PARP9	1.00651	5.57788	6.48785	7.66112e-09	7.69943e-06	5.77575
Single-cell pbulk	CD4_EM	Day 1	IRF1	0.655415	8.46375	6.23446	2.31892e-08	1.88733e-05	5.58635
Single-cell pbulk	CD4_EM	Day 1	PSMB10	0.428061	7.86667	6.2508	2.34742e-08	1.88733e-05	5.58423
Single-cell pbulk	CD4_EM	Day 1	GBP5	0.848926	7.67934	6.22218	2.69457e-08	1.96949e-05	5.56021
Single-cell pbulk	CD4_EM	Day 1	PSMB9	0.389615	8.54023	5.98502	7.30877e-08	4.89688e-05	5.38341
Single-cell pbulk	CD4_EM	Day 1	IFI44L	1.10273	4.58187	5.80575	1.3996e-07	8.65598e-05	5.2653
Single-cell pbulk	CD4_EM	Day 1	SAMD9L	0.65968	5.66223	5.72798	1.61319e-07	9.26433e-05	5.23915
Single-cell pbulk	CD4_EM	Day 1	ETV7	1.91714	2.31362	5.72184	1.99225e-07	0.000106785	5.20006
Single-cell pbulk	CD4_EM	Day 1	PARP14	0.539062	6.1971	5.46591	5.75397e-07	0.000289137	4.9993
Single-cell pbulk	CD4_EM	Day 1	XAF1	0.59099	6.40006	5.42235	6.44562e-07	0.000293356	4.97736
Single-cell pbulk	CD4_EM	Day 1	IFITM1	0.248321	10.8775	5.45526	6.65579e-07	0.000293356	4.97115
Single-cell pbulk	CD4_EM	Day 1	SAMHD1	0.295924	8.53705	5.41466	6.93254e-07	0.000293356	4.96324
Single-cell pbulk	CD4_EM	Day 1	GBP4	0.675864	6.65759	5.33204	8.93953e-07	0.000359369	4.91365
Single-cell pbulk	CD4_EM	Day 1	PSMB8	0.332593	7.98944	5.30807	1.08541e-06	0.000415556	4.87549
Single-cell pbulk	CD4_EM	Day 1	B2M	0.127072	14.1367	5.18637	1.78619e-06	0.00065277	4.77622
Single-cell pbulk	CD4_EM	Day 1	TYMP	0.602202	5.19543	5.02386	3.00456e-06	0.00105029	4.67051
Single-cell pbulk	CD4_EM	Day 1	TRIM22	0.355319	7.4972	4.99207	3.42336e-06	0.00114187	4.64363
Single-cell pbulk	CD4_EM	Day 1	SCAI	-0.674351	4.30515	-4.98515	3.5506e-06	0.00114187	-4.63609
Single-cell pbulk	CD4_EM	Day 1	CD74	0.303633	9.46237	4.89919	5.54794e-06	0.0017156	4.54292
Single-cell pbulk	CD4_EM	Day 1	CISH	0.856698	7.01334	4.83398	6.28987e-06	0.00187298	4.5164
Single-cell pbulk	CD4_EM	Day 1	AES	-0.155728	10.1268	-4.80716	7.14242e-06	0.00203336	-4.4894
Single-cell pbulk	CD4_EM	Day 1	IRF7	0.568261	5.25896	4.81562	7.33427e-06	0.00203336	4.48375
Single-cell pbulk	CD4_EM	Day 1	CD53	0.22355	8.26485	4.76474	8.82343e-06	0.00236468	4.44416
Single-cell pbulk	CD4_EM	Day 1	ACTB	0.153817	12.9135	4.75281	9.46779e-06	0.00245552	4.42898
Single-cell pbulk	CD4_EM	Day 1	TNFSF13B	0.90008	4.54835	4.70338	1.12344e-05	0.00282264	4.39194
Single-cell pbulk	CD4_EM	Day 1	PIM1	0.312114	8.24795	4.69114	1.17284e-05	0.00285747	4.38258
Single-cell pbulk	CD4_EM	Day 1	MAPKBP1	0.91338	3.53651	4.64583	1.32925e-05	0.00314328	4.35523
Single-cell pbulk	CD4_EM	Day 1	FTL	-0.135878	10.9009	-4.57204	1.83385e-05	0.00404437	-4.28422
Single-cell pbulk	CD4_EM	Day 1	STAT2	0.527878	5.42148	4.56857	1.84708e-05	0.00404437	4.28262
Single-cell pbulk	CD4_EM	Day 1	IL12RB1	0.55706	5.47215	4.57673	1.86262e-05	0.00404437	4.28075
Single-cell pbulk	CD4_EM	Day 1	LGALS3BP	0.656442	5.32068	4.5634	1.91152e-05	0.00404437	4.27498
Single-cell pbulk	CD4_EM	Day 1	MT-CO3	-0.108579	12.0119	-4.50923	2.39033e-05	0.00492776	-4.22491
Single-cell pbulk	CD4_EM	Day 1	SORL1	-0.310897	7.39845	-4.48275	2.53895e-05	0.00510329	-4.21131
Single-cell pbulk	CD4_EM	Day 1	C5orf56	0.423272	6.41706	4.47021	2.65862e-05	0.00521349	4.20089
Single-cell pbulk	CD4_EM	Day 1	ACSL5	0.482313	5.41058	4.45511	2.76624e-05	0.00529538	4.1919
Single-cell pbulk	CD4_EM	Day 1	PRKD2	0.372773	5.72634	4.46034	2.83234e-05	0.00529583	4.18654
Single-cell pbulk	CD4_EM	Day 1	DDX60	0.464137	5.06677	4.41326	3.03836e-05	0.00555192	4.17057
Single-cell pbulk	CD4_EM	Day 1	RNF213	0.260149	8.10635	4.39038	3.52072e-05	0.00607208	4.13687
Single-cell pbulk	CD4_EM	Day 1	DPEP2	-0.493529	5.15313	-4.39024	3.52206e-05	0.00607208	-4.13678
Single-cell pbulk	CD4_EM	Day 1	EPSTI1	0.719477	5.535	4.40626	3.5496e-05	0.00607208	4.135
Single-cell pbulk	CD4_EM	Day 1	BST2	0.35969	7.14678	4.33348	4.36915e-05	0.00723668	4.08704
Single-cell pbulk	CD4_EM	Day 1	APOL2	0.548101	4.81886	4.33871	4.41042e-05	0.00723668	4.08486
Single-cell pbulk	CD4_EM	Day 1	DDX58	0.465526	5.52099	4.31589	4.67929e-05	0.0075243	4.07109
Single-cell pbulk	CD4_EM	Day 1	MED20	1.32822	1.84644	4.20925	5.44665e-05	0.00858649	4.03558
Single-cell pbulk	CD4_EM	Day 1	ZFP36L2	-0.401665	10.5063	-4.25706	5.98446e-05	0.00925289	-4.01342
Single-cell pbulk	CD4_EM	Day 1	RARRES3	0.246674	8.5723	4.22177	6.67197e-05	0.0100787	3.98769
Single-cell pbulk	CD4_EM	Day 1	HSPA8	0.189282	10.1471	4.20388	6.76924e-05	0.0100787	3.98425
Single-cell pbulk	CD4_EM	Day 1	ENPP4	0.570713	4.10747	4.19645	7.02144e-05	0.0102641	3.97556
Single-cell pbulk	CD4_EM	Day 1	FAU	-0.0903917	11.7484	-4.17951	7.98573e-05	0.0114652	-3.94483
Single-cell pbulk	CD4_EM	Day 1	PARP10	0.335285	5.795	4.15436	8.55778e-05	0.012071	3.92822
Single-cell pbulk	CD4_EM	Day 1	S100A10	-0.162949	9.67119	-4.08859	0.000108571	0.0148423	-3.87059
Single-cell pbulk	CD4_EM	Day 1	TMEM140	0.688255	4.19836	4.06929	0.000108917	0.0148423	3.86982
Single-cell pbulk	CD4_EM	Day 1	NAP1L1	-0.189171	8.43033	-4.07478	0.000118214	0.0158407	-3.8498
Single-cell pbulk	CD4_EM	Day 1	PBXIP1	-0.235668	7.97046	-4.04487	0.000128137	0.0166618	-3.83001
Single-cell pbulk	CD4_EM	Day 1	CARD16	0.307247	6.6721	4.03114	0.000128487	0.0166618	3.82934
Single-cell pbulk	CD4_EM	Day 1	PIK3R1	-0.282732	7.96936	-4.00877	0.00013677	0.0174544	-3.81394
Single-cell pbulk	CD4_EM	Day 1	FXYD5	-0.143089	10.1355	-3.98827	0.000156697	0.0196851	-3.78021
Single-cell pbulk	CD4_EM	Day 1	MT-ND1	-0.129397	10.8737	-3.96465	0.000167205	0.020682	-3.76402
Single-cell pbulk	CD4_EM	Day 1	GSDMD	0.346971	6.52915	3.93857	0.000170169	0.0207297	3.75962
Single-cell pbulk	CD4_EM	Day 1	PFN1	0.106996	11.3669	3.95259	0.000175356	0.0210427	3.75211
Single-cell pbulk	CD4_EM	Day 1	ERAP2	0.320016	6.41213	3.9427	0.000181138	0.0214169	3.74397
Single-cell pbulk	CD4_EM	Day 1	MT2A	0.351735	6.77226	3.93346	0.000187411	0.0218375	3.73541
Single-cell pbulk	CD4_EM	Day 1	RPL18	-0.0893294	12.255	-3.9247	0.000194677	0.0223601	-3.72583
Single-cell pbulk	CD4_EM	Day 1	PIM2	0.300874	7.47338	3.89749	0.000208488	0.0236091	3.7085
Single-cell pbulk	CD4_EM	Day 1	RPS27	-0.0847775	12.5497	-3.86737	0.000229851	0.0255376	-3.68372
Single-cell pbulk	CD4_EM	Day 1	GBP3	0.465454	4.97157	3.86151	0.000233018	0.0255376	3.68024
Single-cell pbulk	CD4_EM	Day 1	FBXO6	0.823003	3.63974	3.85316	0.000238245	0.0255376	3.67458
Single-cell pbulk	CD4_EM	Day 1	RPL13A	-0.103982	11.7645	-3.86002	0.00024359	0.0255376	-3.66891
Single-cell pbulk	CD4_EM	Day 1	RPLP1	-0.0879259	13.4628	-3.85442	0.000244098	0.0255376	-3.66837
Single-cell pbulk	CD4_EM	Day 1	CTC-273B12.10	-1.27313	0.583468	-3.79962	0.000244577	0.0255376	-3.66787
Single-cell pbulk	CD4_EM	Day 1	MAT2B	0.254157	7.43029	3.83659	0.000255084	0.0262933	3.6571
Single-cell pbulk	CD4_EM	Day 1	APOL6	0.432475	6.18856	3.77497	0.000266328	0.0271048	3.64602
Single-cell pbulk	CD4_EM	Day 1	PAN3	-0.387956	5.05005	-3.79415	0.00027945	0.0280848	-3.63364
Single-cell pbulk	CD4_EM	Day 1	FBXL8	-0.522889	4.86724	-3.79947	0.000283223	0.0281125	-3.63018
Single-cell pbulk	CD4_EM	Day 1	HLA-E	0.0903942	10.9303	3.80714	0.000288929	0.0283291	3.62503
Single-cell pbulk	CD4_EM	Day 1	CASK	-0.382476	6.15178	-3.79822	0.00029553	0.0284196	-3.61919
Single-cell pbulk	CD4_EM	Day 1	CAMK4	-0.205225	7.82831	-3.79896	0.000296921	0.0284196	-3.61797
Single-cell pbulk	CD4_EM	Day 1	GUK1	0.189012	8.19668	3.77906	0.000306912	0.0290302	3.6094
Single-cell pbulk	CD4_EM	Day 1	RPS3A	-0.0946615	12.8125	-3.78544	0.000312133	0.0291808	-3.60502
Single-cell pbulk	CD4_EM	Day 1	NAT14	-1.35188	1.3307	-3.70477	0.000338107	0.0312399	-3.5842
Single-cell pbulk	CD4_EM	Day 1	RPL39	-0.0943418	12.1913	-3.75096	0.000348685	0.0312399	-3.57615
Single-cell pbulk	CD4_EM	Day 1	PLAC8	0.315108	7.13241	3.73942	0.000349332	0.0312399	3.57567
Single-cell pbulk	CD4_EM	Day 1	CENPT	-0.319488	5.65086	-3.73568	0.0003497	0.0312399	-3.57539
Single-cell pbulk	CD4_EM	Day 1	ATG2A	-0.678279	4.64189	-3.72633	0.000353722	0.031252	-3.5724
Single-cell pbulk	CD4_EM	Day 1	LYSMD2	0.329547	6.2248	3.71953	0.00036808	0.031691	3.56197
Single-cell pbulk	CD4_EM	Day 1	RPLP2	-0.0947181	12.1086	-3.73402	0.000368408	0.031691	-3.56174
Single-cell pbulk	CD4_EM	Day 1	PABPC1	-0.150834	10.6049	-3.73266	0.000370517	0.031691	-3.56024
Single-cell pbulk	CD4_EM	Day 1	SP110	0.216971	7.16729	3.73758	0.000377972	0.0319884	3.555
Single-cell pbulk	CD4_EM	Day 1	MT-ND2	-0.126612	10.6087	-3.71757	0.000386358	0.0323575	-3.54923
Single-cell pbulk	CD4_EM	Day 1	CCR5	1.13884	2.87542	3.70919	0.000397542	0.0329509	3.54171
Single-cell pbulk	CD4_EM	Day 1	CCNI	-0.135757	9.39979	-3.70216	0.000404893	0.0332177	-3.53687
Single-cell pbulk	CD4_EM	Day 1	SYNE2	0.189142	8.89398	3.69743	0.000414632	0.0335677	3.53059
Single-cell pbulk	CD4_EM	Day 1	PASK	-0.514041	5.8465	-3.70707	0.000417953	0.0335677	-3.52848
Single-cell pbulk	CD4_EM	Day 1	ELMO1	-0.332045	6.4063	-3.6411	0.000421684	0.0335677	-3.52613
Single-cell pbulk	CD4_EM	Day 1	SF1	-0.176443	8.97505	-3.68331	0.00043253	0.0340935	-3.5194
Single-cell pbulk	CD4_EM	Day 1	RPS13	-0.0987298	12.2577	-3.67897	0.000442881	0.0345705	-3.51312
Single-cell pbulk	CD4_EM	Day 1	CRIP2	-0.528828	5.56789	-3.67193	0.000458982	0.0354829	-3.50362
Single-cell pbulk	CD4_EM	Day 1	ACTG1	0.13369	10.8824	3.64797	0.000480656	0.0368045	3.49131
Single-cell pbulk	CD4_EM	Day 1	TRIM69	0.367731	5.36805	3.65001	0.000488183	0.0369994	3.48716
Single-cell pbulk	CD4_EM	Day 1	PDIA3	0.194329	8.56061	3.64929	0.000492405	0.0369994	3.48485
Single-cell pbulk	CD4_EM	Day 1	RPS15A	-0.0774443	12.8886	-3.638	0.000505791	0.0376534	-3.47767
Single-cell pbulk	CD4_EM	Day 1	RGS3	0.553275	4.12567	3.61823	0.000517883	0.0381998	3.47133
Single-cell pbulk	CD4_EM	Day 1	LY6E	0.178373	8.62819	3.62137	0.000540252	0.0394875	3.45996
Single-cell pbulk	CD4_EM	Day 1	FTH1	-0.158498	11.046	-3.61186	0.000548892	0.0396307	-3.45569
Single-cell pbulk	CD4_EM	Day 1	TRAFD1	0.522158	4.9943	3.59463	0.000557919	0.0396307	3.45129
Single-cell pbulk	CD4_EM	Day 1	CCDC104	-0.409375	5.86573	-3.60383	0.000558453	0.0396307	-3.45103
Single-cell pbulk	CD4_EM	Day 1	TLK1	-0.311512	6.93081	-3.61432	0.000561928	0.0396307	-3.44935
Single-cell pbulk	CD4_EM	Day 1	MVP	0.251562	6.67446	3.57846	0.000587501	0.041074	3.43732
Single-cell pbulk	CD4_EM	Day 1	NUB1	0.237396	6.70167	3.57303	0.000600503	0.041621	3.43139
Single-cell pbulk	CD4_EM	Day 1	RPS27A	-0.0817756	13.026	-3.58185	0.000606952	0.0417085	-3.42849
Single-cell pbulk	CD4_EM	Day 1	CXCR4	-0.539338	9.14694	-3.5817	0.000622508	0.0424149	-3.42161
Single-cell pbulk	CD4_EM	Day 1	IFITM2	0.156446	9.63657	3.56213	0.000644694	0.0433172	3.41208
Single-cell pbulk	CD4_EM	Day 1	CD97	0.207875	7.54803	3.55897	0.000646526	0.0433172	3.41131
Single-cell pbulk	CD4_EM	Day 1	TAPBP	0.204267	7.95476	3.55267	0.000655669	0.0435668	3.40747
Single-cell pbulk	CD4_EM	Day 1	SPN	0.239549	7.47691	3.53977	0.00070338	0.0463539	3.38826
Single-cell pbulk	CD4_EM	Day 1	MEF2A	-0.371121	5.39116	-3.48854	0.000713143	0.0466152	-3.38448
Single-cell pbulk	CD4_EM	Day 1	TMEM66	-0.179171	10.2728	-3.49192	0.000804163	0.0513133	-3.35136
Single-cell pbulk	CD4_EM	Day 1	PRKCB	-0.232025	7.17179	-3.49121	0.000804427	0.0513133	-3.35127
Single-cell pbulk	CD4_EM	Day 1	CDK2AP2	0.327697	6.84067	3.49187	0.000807401	0.0513133	3.35024
Single-cell pbulk	CD4_EM	Day 1	IFI35	0.479731	5.42197	3.48291	0.000816148	0.0513133	3.34726
Single-cell pbulk	CD4_EM	Day 1	C12orf57	-0.141866	9.15906	-3.48878	0.000816928	0.0513133	-3.34699
Single-cell pbulk	CD4_EM	Day 1	SRPRB	0.386512	5.30661	3.48787	0.000829494	0.0516987	3.34276
Single-cell pbulk	CD4_EM	Day 1	PDLIM5	0.382076	5.04312	3.46106	0.000862604	0.0533487	3.33188
Single-cell pbulk	CD4_EM	Day 1	PSMA2.1	0.347759	5.13618	3.46698	0.000869707	0.0533773	3.3296
Single-cell pbulk	CD4_EM	Day 1	KIR2DL3	0.733426	0.39834	3.46631	0.000876344	0.0533773	3.32748
Single-cell pbulk	CD4_EM	Day 1	APOL3	0.359256	5.63904	3.45475	0.000885204	0.0534071	3.32468
Single-cell pbulk	CD4_EM	Day 1	EEF2	-0.11073	11.1235	-3.46843	0.000890119	0.0534071	-3.32313
Single-cell pbulk	CD4_EM	Day 1	CRIP1	-0.168652	9.86383	-3.45228	0.000908232	0.0540903	-3.31751
Single-cell pbulk	CD4_EM	Day 1	TPT1	-0.0928538	12.9839	-3.45112	0.000921582	0.054162	-3.31343
Single-cell pbulk	CD4_EM	Day 1	DTX3L	0.389295	5.80536	3.41093	0.00092291	0.054162	3.31303
Single-cell pbulk	CD4_EM	Day 1	RP1-3J17.3	-1.27993	1.09191	-3.44433	0.000935259	0.0541799	-3.30931
Single-cell pbulk	CD4_EM	Day 1	ATXN7L3B	-0.28251	6.62811	-3.46734	0.000936692	0.0541799	-3.30888
Single-cell pbulk	CD4_EM	Day 1	ZNF432	1.03215	2.82049	3.43949	0.000945418	0.054294	3.30629
Single-cell pbulk	CD4_EM	Day 1	CBLL1	-0.280215	6.38321	-3.43184	0.000965958	0.0550801	-3.30026
Single-cell pbulk	CD4_EM	Day 1	ZFAND1	-0.314855	5.7506	-3.42113	0.000975731	0.0552456	-3.29743
Single-cell pbulk	CD4_EM	Day 1	IFI27	1.42729	2.33613	3.42657	0.000990306	0.0556787	3.29327
Single-cell pbulk	CD4_EM	Day 1	NPM1	-0.101379	10.003	-3.42886	0.00100042	0.055823	-3.29041
Single-cell pbulk	CD4_EM	Day 1	IFI6	0.28446	6.28759	3.42034	0.00100676	0.055823	3.28863
Single-cell pbulk	CD4_EM	Day 1	C19orf66	0.248649	6.78722	3.37717	0.00103149	0.0560296	3.28179
Single-cell pbulk	CD4_EM	Day 1	GRAMD1A	-0.224765	6.44023	-3.41331	0.00103152	0.0560296	-3.28179
Single-cell pbulk	CD4_EM	Day 1	RPL28	-0.0676203	12.9365	-3.41329	0.00104173	0.0560296	-3.27901
Single-cell pbulk	CD4_EM	Day 1	B9D1	1.23785	0.662731	3.36945	0.00105125	0.0560296	3.27644
Single-cell pbulk	CD4_EM	Day 1	ISG15	0.30143	6.26624	3.4089	0.00105415	0.0560296	3.27566
Single-cell pbulk	CD4_EM	Day 1	PCYT1A	0.375007	4.97278	3.39878	0.00105615	0.0560296	3.27513
Single-cell pbulk	CD4_EM	Day 1	HSBP1	0.324833	5.18581	3.41056	0.00106237	0.0560296	3.27347
Single-cell pbulk	CD4_EM	Day 1	RPS28	-0.0773667	12.2076	-3.40689	0.00106624	0.0560296	-3.27244
Single-cell pbulk	CD4_EM	Day 1	HIST1H1D	-0.389968	7.63011	-3.39226	0.00110424	0.0576501	-3.26253
Single-cell pbulk	CD4_EM	Day 1	NOP10	0.321713	6.56457	3.37685	0.00111626	0.0579016	3.25946
Single-cell pbulk	CD4_EM	Day 1	SETD2	-0.262036	6.74922	-3.33072	0.00119962	0.0618265	-3.23897
Single-cell pbulk	CD4_EM	Day 1	TCEA3	-0.60569	4.49176	-3.3645	0.0012095	0.0619385	-3.23663
Single-cell pbulk	CD4_EM	Day 1	TNFSF10	0.333185	6.45037	3.35755	0.00122222	0.0621942	3.23364
Single-cell pbulk	CD4_EM	Day 1	MX2	0.325838	5.66884	3.34549	0.0012752	0.0640893	3.2215
Single-cell pbulk	CD4_EM	Day 1	NFKBIE	1.10498	2.69681	3.31184	0.00127541	0.0640893	3.22146
Single-cell pbulk	CD4_EM	Day 1	LAX1	0.438318	4.88975	3.33554	0.00131677	0.0657567	3.2123
Single-cell pbulk	CD4_EM	Day 1	C9orf156	-0.308268	5.51885	-3.33265	0.00133349	0.0661808	-3.20867
Single-cell pbulk	CD4_EM	Day 1	ANP32B	-0.159823	8.57038	-3.31958	0.00138748	0.0684376	-3.19724
Single-cell pbulk	CD4_EM	Day 1	KAT2B	0.330385	5.26787	3.328	0.00140342	0.0685031	3.19395
Single-cell pbulk	CD4_EM	Day 1	S100A11	0.252184	8.95432	3.31506	0.00140585	0.0685031	3.19345
Single-cell pbulk	CD4_EM	Day 1	NELL2	-0.353631	6.07228	-3.3098	0.00143493	0.0694992	-3.18753
Single-cell pbulk	CD4_EM	Day 1	BTN3A2	0.232367	7.18955	3.30992	0.00146274	0.0704215	3.18198
Single-cell pbulk	CD4_EM	Day 1	NLRC5	0.28538	6.23406	3.29365	0.00147536	0.0706065	3.17949
Single-cell pbulk	CD4_EM	Day 1	CYB561D2	0.305031	5.7882	3.28714	0.00149099	0.0709322	3.17643
Single-cell pbulk	CD4_EM	Day 1	PRF1	0.477848	7.12671	3.29341	0.00151242	0.0711756	3.17229
Single-cell pbulk	CD4_EM	Day 1	HLA-C	0.0948791	12.04	3.29354	0.00151898	0.0711756	3.17103
Single-cell pbulk	CD4_EM	Day 1	GIMAP4	0.284741	8.73202	3.28079	0.00152266	0.0711756	3.17033
Single-cell pbulk	CD4_EM	Day 1	STAP2	1.3179	1.00728	3.28391	0.0015322	0.0712075	3.16851
Single-cell pbulk	CD4_EM	Day 1	RP11-180C16.1	-1.02912	0.56038	-3.281	0.00156044	0.072103	-3.1632
Single-cell pbulk	CD4_EM	Day 1	LRP10	-0.213919	6.8958	-3.26566	0.00159433	0.0732482	-3.15694
Single-cell pbulk	CD4_EM	Day 1	RPS15	-0.0794385	12.1625	-3.27586	0.00160838	0.0734738	-3.15438
Single-cell pbulk	CD4_EM	Day 1	TOMM7	-0.10907	9.68702	-3.27021	0.00162528	0.0738264	-3.15133
Single-cell pbulk	CD4_EM	Day 1	MT-CYB	-0.0771203	12.1694	-3.26437	0.00166047	0.0746037	-3.14507
Single-cell pbulk	CD4_EM	Day 1	RPL26	-0.0674399	12.1828	-3.26515	0.00167287	0.0746037	-3.14289
Single-cell pbulk	CD4_EM	Day 1	RPS7	-0.071633	12.1311	-3.26644	0.00167462	0.0746037	-3.14259
Single-cell pbulk	CD4_EM	Day 1	TNFSF14	0.776377	3.90903	3.26004	0.00167951	0.0746037	3.14173
Single-cell pbulk	CD4_EM	Day 1	RNASET2	-0.15596	8.15106	-3.25742	0.00169879	0.0750455	-3.13839
Single-cell pbulk	CD4_EM	Day 1	SLC25A6	-0.116247	9.5901	-3.25376	0.00171789	0.0754233	-3.13511
Single-cell pbulk	CD4_EM	Day 1	RP11-213G21.1	-1.15865	2.49503	-3.24349	0.00172611	0.0754233	-3.13371
Single-cell pbulk	CD4_EM	Day 1	OAS3	0.510631	4.35505	3.23423	0.00176844	0.0764433	3.12659
Single-cell pbulk	CD4_EM	Day 1	MZB1	1.16729	1.80543	3.2455	0.00176846	0.0764433	3.12659
Single-cell pbulk	CD4_EM	Day 1	TVP23B	0.458718	4.77479	3.22703	0.00180823	0.0774597	3.12005
Single-cell pbulk	CD4_EM	Day 1	RWDD2B	1.04502	2.7194	3.23152	0.00181125	0.0774597	3.11955
Single-cell pbulk	CD4_EM	Day 1	LEPROTL1	-0.220903	8.3303	-3.22347	0.00185848	0.0787313	-3.11196
Single-cell pbulk	CD4_EM	Day 1	RASGEF1A	-1.01522	2.85924	-3.22386	0.00186295	0.0787313	-3.11125
Single-cell pbulk	CD4_EM	Day 1	RPS20	-0.0855209	10.2478	-3.22598	0.00187638	0.0787313	-3.10913
Single-cell pbulk	CD4_EM	Day 1	WNT7A	-0.62874	3.89858	-3.22755	0.00188015	0.0787313	-3.10854
Single-cell pbulk	CD4_EM	Day 1	IRF9	0.608392	3.85706	3.18741	0.00189665	0.0790105	3.10596
Single-cell pbulk	CD4_EM	Day 1	RP11-353N4.4	-1.12933	1.13581	-3.18264	0.00192663	0.0795625	-3.10131
Single-cell pbulk	CD4_EM	Day 1	MANEA	0.599704	3.79881	3.20811	0.00193678	0.0795625	3.09976
Single-cell pbulk	CD4_EM	Day 1	ATP2B1	-0.200551	6.88854	-3.2089	0.00193958	0.0795625	-3.09933
Single-cell pbulk	CD4_EM	Day 1	AHNAK	-0.141925	9.80104	-3.21066	0.00195581	0.0798209	-3.09686
Single-cell pbulk	CD4_EM	Day 1	TMSB10	0.0846031	11.9891	3.1991	0.00202462	0.0822118	3.0866
Single-cell pbulk	CD4_EM	Day 1	BZRAP1-AS1	-0.40621	5.03736	-3.18291	0.00206649	0.0830425	-3.08051
Single-cell pbulk	CD4_EM	Day 1	ADRB2	0.445088	4.98969	3.1917	0.00207415	0.0830425	3.0794
Single-cell pbulk	CD4_EM	Day 1	NBPF15	-0.297865	5.78106	-3.18885	0.00207632	0.0830425	-3.07909
Single-cell pbulk	CD4_EM	Day 1	ABHD14B	-0.203663	7.10311	-3.18788	0.00208639	0.0830425	-3.07765
Single-cell pbulk	CD4_EM	Day 1	RCN1	0.641564	3.83635	3.17916	0.00212848	0.0837885	3.07169
Single-cell pbulk	CD4_EM	Day 1	EEF1D	-0.0813846	10.5958	-3.1839	0.00213236	0.0837885	-3.07115
Single-cell pbulk	CD4_EM	Day 1	C8orf31	-1.02775	0.756846	-3.17953	0.0021364	0.0837885	-3.07059
Single-cell pbulk	CD4_EM	Day 1	CPSF6	-0.218155	6.70448	-3.17472	0.00217128	0.0847433	-3.06575
Single-cell pbulk	CD4_EM	Day 1	RPL30	-0.0711081	12.9784	-3.17291	0.00219974	0.0854392	-3.06185
Single-cell pbulk	CD4_EM	Day 1	SSSCA1	0.330925	5.30916	3.1618	0.0022155	0.0856374	3.05971
Single-cell pbulk	CD4_EM	Day 1	RPS18	-0.0761946	12.9799	-3.16976	0.00222736	0.0856842	-3.05811
Single-cell pbulk	CD4_EM	Day 1	HIST1H2BD	-1.17296	1.16234	-3.15817	0.00225477	0.0859334	-3.05445
Single-cell pbulk	CD4_EM	Day 1	PLEKHF1	0.560108	4.86467	3.16039	0.00225522	0.0859334	3.05439
Single-cell pbulk	CD4_EM	Day 1	TOB1	-0.348824	6.77343	-3.16066	0.00227942	0.0864458	-3.05118
Single-cell pbulk	CD4_EM	Day 1	CCNC	-0.283159	5.67567	-3.15234	0.00230881	0.0871496	-3.04733
Single-cell pbulk	CD4_EM	Day 1	RPS16	-0.0913382	11.6051	-3.15695	0.00232336	0.0872888	-3.04545
Single-cell pbulk	CD4_EM	Day 1	KLF3	-0.195984	7.82506	-3.14837	0.00233583	0.0873491	-3.04384
Single-cell pbulk	CD4_EM	Day 1	SH3BP2	0.390825	4.44062	3.14502	0.00234785	0.0873922	3.04229
Single-cell pbulk	CD4_EM	Day 1	CLTA	0.246114	6.56651	3.11676	0.00236437	0.0876016	3.04018
Single-cell pbulk	CD4_EM	Day 1	NDFIP1	-0.206776	8.01662	-3.14373	0.00238706	0.0880366	-3.0373
Single-cell pbulk	CD4_EM	Day 1	HLA-B	0.0707248	12.5973	3.14082	0.00242483	0.0890212	3.03257
Single-cell pbulk	CD4_EM	Day 1	RP11-334C17.5	-0.803344	2.21316	-3.13253	0.00249184	0.0901385	-3.02433
Single-cell pbulk	CD4_EM	Day 1	SPSB3	-0.150594	7.12701	-3.12873	0.00250411	0.0901385	-3.02284
Single-cell pbulk	CD4_EM	Day 1	SCO2	0.829192	3.54302	3.09764	0.00250701	0.0901385	3.02249
Single-cell pbulk	CD4_EM	Day 1	GIMAP8	0.414137	5.68932	3.12164	0.0025184	0.0901385	3.02112
Single-cell pbulk	CD4_EM	Day 1	RPL23	-0.108911	9.45543	-3.13094	0.00251841	0.0901385	-3.02112
Single-cell pbulk	CD4_EM	Day 1	HLA-F	0.122113	8.65087	3.12605	0.00252253	0.0901385	3.02063
Single-cell pbulk	CD4_EM	Day 1	TXNIP	-0.216872	11.5611	-3.12195	0.002556	0.0908568	-3.01663
Single-cell pbulk	CD4_EM	Day 1	TNFRSF14	0.204538	7.40481	3.11506	0.00256524	0.0908568	3.01554
Single-cell pbulk	CD4_EM	Day 1	ZNF598	-0.416717	4.57594	-3.10848	0.00261277	0.0921344	-3.00997
Single-cell pbulk	CD4_EM	Day 1	TMEM234	-0.624838	3.45738	-3.07334	0.00269128	0.0941905	-3.00096
Single-cell pbulk	CD4_EM	Day 1	RAB24	0.311921	5.31412	3.10276	0.00269451	0.0941905	3.0006
Single-cell pbulk	CD4_EM	Day 1	C9orf40	0.787159	3.42977	3.06507	0.00277062	0.0963763	2.9921
Single-cell pbulk	CD4_EM	Day 1	ANXA6	0.135662	8.29278	3.09598	0.00278101	0.0963763	2.99096
Single-cell pbulk	CD4_EM	Day 1	DDIT4	-0.530592	6.72339	-3.08233	0.00282034	0.0973198	-2.98667
Single-cell pbulk	CD4_EM	Day 1	RPL36AL	-0.0934115	9.77522	-3.08721	0.00284609	0.0977889	-2.98389
Single-cell pbulk	CD4_EM	Day 1	CCNYL1	-0.633923	3.58682	-3.05374	0.00287069	0.0982144	-2.98126
Single-cell pbulk	CD4_EM	Day 1	PSEN2	1.13072	1.62561	3.07967	0.00289758	0.0986909	2.9784
Single-cell pbulk	CD4_EM	Day 1	EDC3	0.581105	3.80784	3.04846	0.00291723	0.0986909	2.97633
Single-cell pbulk	CD4_EM	Day 1	EEF1A1	-0.0680587	14.1319	-3.07908	0.00292145	0.0986909	-2.97588
Single-cell pbulk	CD4_EM	Day 1	GIMAP5	0.301154	8.33478	3.06519	0.00296679	0.0998035	2.97116
Single-cell pbulk	CD4_EM	Day 1	BANF1	0.221215	6.75315	3.06764	0.00298298	0.0999297	2.96949
Single-cell pbulk	CD4_EM	Day 1	GCLM	0.35747	4.94573	3.06314	0.00301947	0.100732	2.96575
Single-cell pbulk	CD4_EM	Day 1	ARHGEF1	-0.113999	8.49763	-3.06386	0.00305041	0.101344	-2.96261
Single-cell pbulk	CD4_EM	Day 1	C5orf34	-1.22649	1.64716	-3.05502	0.00309177	0.102296	-2.95846
Single-cell pbulk	CD4_EM	Day 1	BNIP3L	-0.29096	5.91464	-3.05307	0.00312204	0.102874	-2.95546
Single-cell pbulk	CD4_EM	Day 1	RPS6KC1	0.499938	4.19454	3.01926	0.00317476	0.104134	2.95029
Single-cell pbulk	CD4_EM	Day 1	RPS14	-0.0677482	12.8263	-3.05096	0.00318619	0.104134	-2.94918
Single-cell pbulk	CD4_EM	Day 1	CFL1	0.085329	10.5099	3.04628	0.00320977	0.104213	2.9469
Single-cell pbulk	CD4_EM	Day 1	TMEM60	0.496767	4.51752	3.03775	0.00321452	0.104213	2.94644
Single-cell pbulk	CD4_EM	Day 1	FAS	0.263118	5.78045	3.04219	0.00324027	0.10447	2.94397
Single-cell pbulk	CD4_EM	Day 1	RP11-382J12.1	-0.930126	2.27936	-3.04142	0.00324987	0.10447	-2.94306
Single-cell pbulk	CD4_EM	Day 1	RP11-23P13.6	-0.569797	3.37749	-3.04194	0.00326145	0.10447	-2.94196
Single-cell pbulk	CD4_EM	Day 1	FOXP1	-0.209228	7.91508	-3.03575	0.00332566	0.106104	-2.93591
Single-cell pbulk	CD4_EM	Day 1	NR2C2AP	0.374016	4.64307	3.02247	0.00338489	0.107567	2.93043
Single-cell pbulk	CD4_EM	Day 1	AP003774.1	1.13184	1.03868	3.02021	0.00343221	0.108642	2.92612
Single-cell pbulk	CD4_EM	Day 1	EIF5B	0.225771	6.72595	2.98588	0.00352627	0.111181	2.9177
Single-cell pbulk	CD4_EM	Day 1	COPS8	-0.262888	5.81707	-2.98429	0.00354211	0.111244	-2.9163
Single-cell pbulk	CD4_EM	Day 1	PRMT7	-0.339884	4.8082	-3.00273	0.00358233	0.111921	-2.91278
Single-cell pbulk	CD4_EM	Day 1	PLEK	0.36065	6.11926	3.01038	0.0035915	0.111921	2.91198
Single-cell pbulk	CD4_EM	Day 1	TCEB3	0.430681	4.64996	3.00291	0.00361576	0.112133	2.90987
Single-cell pbulk	CD4_EM	Day 1	TMEM243	-0.208711	6.93819	-2.99652	0.00363823	0.112133	-2.90794
Single-cell pbulk	CD4_EM	Day 1	CX3CR1	0.590137	4.54822	3.00043	0.00364897	0.112133	2.90701
Single-cell pbulk	CD4_EM	Day 1	PDGFD	0.894692	1.33537	3.00052	0.00365407	0.112133	2.90658
Single-cell pbulk	CD4_EM	Day 1	MDFIC	0.17198	7.75656	2.99849	0.0036778	0.112432	2.90455
Single-cell pbulk	CD4_EM	Day 1	LAMTOR5	0.219799	6.33668	2.98807	0.00372126	0.113196	2.90087
Single-cell pbulk	CD4_EM	Day 1	CSRP1	-0.314841	5.43628	-2.98452	0.00374265	0.113196	-2.89908
Single-cell pbulk	CD4_EM	Day 1	TAP2.1	0.594553	3.31463	2.96532	0.00375053	0.113196	2.89842
Single-cell pbulk	CD4_EM	Day 1	RPL9	-0.088924	11.7054	-2.99333	0.00375911	0.113196	-2.8977
Single-cell pbulk	CD4_EM	Day 1	NSG1	-0.374455	5.85961	-2.98964	0.00379439	0.113832	-2.89477
Single-cell pbulk	CD4_EM	Day 1	RPL32	-0.0731443	12.9449	-2.98622	0.00383602	0.114628	-2.89134
Single-cell pbulk	CD4_EM	Day 1	RIOK3	-0.218518	6.32096	-2.9802	0.00384994	0.114628	-2.8902
Single-cell pbulk	CD4_EM	Day 1	LPAR6	0.316568	5.89049	2.97878	0.00386371	0.114628	2.88908
Single-cell pbulk	CD4_EM	Day 1	USP24	-0.318369	5.12401	-2.97439	0.00390027	0.114732	-2.88612
Single-cell pbulk	CD4_EM	Day 1	RHBDD2	-0.308382	6.05154	-2.95235	0.00390064	0.114732	-2.88609
Single-cell pbulk	CD4_EM	Day 1	ADAR	0.155985	7.65476	2.98052	0.00391001	0.114732	2.88533
Single-cell pbulk	CD4_EM	Day 1	STXBP5-AS1	-1.13468	1.02978	-2.94223	0.00401646	0.117427	-2.87687
Single-cell pbulk	CD4_EM	Day 1	PRELID1	0.201983	7.43435	2.96218	0.00408102	0.118882	2.87183
Single-cell pbulk	CD4_EM	Day 1	RPL7	-0.0934762	10.754	-2.96602	0.00410145	0.119039	-2.87025
Single-cell pbulk	CD4_EM	Day 1	KMT2C	-0.194951	6.91509	-2.93381	0.00411904	0.119039	-2.8689
Single-cell pbulk	CD4_EM	Day 1	SPON2	0.458373	4.87592	2.9574	0.00413083	0.119039	2.86799
Single-cell pbulk	CD4_EM	Day 1	RP11-96K19.5	0.991098	0.787769	2.95168	0.00419113	0.120345	2.86341
Single-cell pbulk	CD4_EM	Day 1	PHF11	0.199457	6.72764	2.9498	0.00421621	0.120635	2.86152
Single-cell pbulk	CD4_EM	Day 1	DHFR	0.652203	3.5517	2.93793	0.00433699	0.12365	2.85255
Single-cell pbulk	CD4_EM	Day 1	HSPA1A	0.520967	5.34303	2.93932	0.00435265	0.123658	2.85141
Single-cell pbulk	CD4_EM	Day 1	PSMB3	0.204078	7.25319	2.93647	0.00439269	0.124356	2.84849
Single-cell pbulk	CD4_EM	Day 1	INPP4A	0.223477	6.44933	2.9311	0.00441528	0.124557	2.84686
Single-cell pbulk	CD4_EM	Day 1	RPL34	-0.0768663	12.47	-2.93268	0.00447845	0.125683	-2.84233
Single-cell pbulk	CD4_EM	Day 1	HMGA1	-0.244207	6.57191	-2.92545	0.00448645	0.125683	-2.84177
Single-cell pbulk	CD4_EM	Day 1	NRDE2	0.522197	3.51132	2.92476	0.004505	0.125765	2.84045
Single-cell pbulk	CD4_EM	Day 1	TSEN34	0.470518	4.56439	2.91269	0.00456659	0.12695	2.83612
Single-cell pbulk	CD4_EM	Day 1	PNISR	-0.119401	8.5407	-2.92243	0.00458865	0.12695	-2.83458
Single-cell pbulk	CD4_EM	Day 1	LSR	-0.381021	5.55613	-2.91801	0.0046084	0.12695	-2.8332
Single-cell pbulk	CD4_EM	Day 1	SUN2	-0.127561	8.65213	-2.91963	0.00462	0.12695	-2.8324
Single-cell pbulk	CD4_EM	Day 1	CORO1A	0.102565	9.98121	2.91949	0.00462641	0.12695	2.83196
Single-cell pbulk	CD4_EM	Day 1	LYAR	-0.212642	7.31758	-2.9171	0.00466045	0.127319	-2.82961
Single-cell pbulk	CD4_EM	Day 1	AC083949.1	0.968299	0.6982	2.91512	0.00467152	0.127319	2.82885
Single-cell pbulk	CD4_EM	Day 1	GANAB	-0.29167	5.57643	-2.88691	0.0047334	0.128569	-2.82464
Single-cell pbulk	CD4_EM	Day 1	RCBTB1	0.501317	3.83554	2.91018	0.00475098	0.128612	2.82345
Single-cell pbulk	CD4_EM	Day 1	KIAA0040	0.267311	6.09757	2.89906	0.00490334	0.132291	2.81332
Single-cell pbulk	CD4_EM	Day 1	GAS6	-1.16253	1.00697	-2.89638	0.0049395	0.132505	-2.81095
Single-cell pbulk	CD4_EM	Day 1	ZFAS1	-0.133307	8.28119	-2.89867	0.00496016	0.132505	-2.80961
Single-cell pbulk	CD4_EM	Day 1	SFMBT1	-0.446877	4.81384	-2.8907	0.00496068	0.132505	-2.80958
Single-cell pbulk	CD4_EM	Day 1	SBNO2	0.377779	4.65932	2.86332	0.00505392	0.134431	2.80358
Single-cell pbulk	CD4_EM	Day 1	CHD7	-0.366139	5.47736	-2.87698	0.0050749	0.134431	-2.80224
Single-cell pbulk	CD4_EM	Day 1	TRIM14	0.281286	5.65981	2.87928	0.00509381	0.134431	2.80104
Single-cell pbulk	CD4_EM	Day 1	VEGFB	-0.237487	6.39002	-2.88088	0.00509966	0.134431	-2.80067
Single-cell pbulk	CD4_EM	Day 1	AP3M2	-0.336495	5.86733	-2.87947	0.00519512	0.136326	-2.79468
Single-cell pbulk	CD4_EM	Day 1	TAGLN2	-0.124178	9.35851	-2.87699	0.00521186	0.136326	-2.79364
Single-cell pbulk	CD4_EM	Day 1	RPL37	-0.0711906	11.8605	-2.87907	0.00522244	0.136326	-2.79298
Single-cell pbulk	CD4_EM	Day 1	HABP4	-0.325052	5.24511	-2.87225	0.00526661	0.137034	-2.79026
Single-cell pbulk	CD4_EM	Day 1	FARSA	0.287614	5.33505	2.86847	0.00531476	0.137599	2.78731
Single-cell pbulk	CD4_EM	Day 1	GNB2L1	-0.0705908	11.4851	-2.8726	0.00534044	0.137599	-2.78575
Single-cell pbulk	CD4_EM	Day 1	RPS25	-0.0754856	12.072	-2.86933	0.00535663	0.137599	-2.78477
Single-cell pbulk	CD4_EM	Day 1	RGL2	-0.354164	4.49657	-2.86321	0.00535677	0.137599	-2.78476
Single-cell pbulk	CD4_EM	Day 1	NUAK2	0.697812	3.69236	2.85992	0.00543984	0.139288	2.77976
Single-cell pbulk	CD4_EM	Day 1	OAS2	0.291957	5.83923	2.85569	0.00550226	0.139352	2.77606
Single-cell pbulk	CD4_EM	Day 1	RPL11	-0.0717338	12.7875	-2.85926	0.00552279	0.139352	-2.77485
Single-cell pbulk	CD4_EM	Day 1	LAPTM5	-0.109305	9.54643	-2.85684	0.00553484	0.139352	-2.77414
Single-cell pbulk	CD4_EM	Day 1	S1PR5	0.546902	4.07993	2.85773	0.00553755	0.139352	2.77398
Single-cell pbulk	CD4_EM	Day 1	RPL17	-0.070652	11.808	-2.85678	0.00555791	0.139352	-2.77278
Single-cell pbulk	CD4_EM	Day 1	NUDT18	-0.481051	4.05319	-2.8475	0.00556144	0.139352	-2.77258
Single-cell pbulk	CD4_EM	Day 1	CDKN1B	-0.217741	8.12437	-2.85383	0.0055637	0.139352	-2.77244
Single-cell pbulk	CD4_EM	Day 1	NUPL2	0.315994	5.2472	2.82965	0.00559282	0.139647	2.77074
Single-cell pbulk	CD4_EM	Day 1	JAK3	0.209318	6.7519	2.84935	0.00564885	0.140609	2.7675
Single-cell pbulk	CD4_EM	Day 1	RPL36	-0.0760433	11.4104	-2.84953	0.00566792	0.140648	-2.7664
Single-cell pbulk	CD4_EM	Day 1	CTA-29F11.1	-0.432637	4.82957	-2.84609	0.00568611	0.140666	-2.76535
Single-cell pbulk	CD4_EM	Day 1	PLXDC2	1.12545	0.805509	2.81472	0.00582122	0.143357	2.75769
Single-cell pbulk	CD4_EM	Day 1	MEF2C	-1.02972	1.43087	-2.84005	0.00583057	0.143357	-2.75716
Single-cell pbulk	CD4_EM	Day 1	RAC2	0.113454	9.58299	2.83604	0.00586638	0.143387	2.75516
Single-cell pbulk	CD4_EM	Day 1	PHB	0.211315	6.26344	2.82923	0.00586747	0.143387	2.7551
Single-cell pbulk	CD4_EM	Day 1	TTTY15	-0.256484	2.83967	-2.80958	0.00592592	0.144014	-2.75185
Single-cell pbulk	CD4_EM	Day 1	APP	-0.305757	5.47645	-2.83325	0.00594288	0.144014	-2.75092
Single-cell pbulk	CD4_EM	Day 1	TOMM20	-0.130604	8.07047	-2.82889	0.00594684	0.144014	-2.7507
Single-cell pbulk	CD4_EM	Day 1	RRAS	-0.410685	4.52203	-2.83795	0.00602378	0.145439	-2.74648
Single-cell pbulk	CD4_EM	Day 1	P2RY8	-0.201865	7.26287	-2.81374	0.00609849	0.146802	-2.74244
Single-cell pbulk	CD4_EM	Day 1	EIF3H	-0.117661	8.70755	-2.81991	0.00613317	0.147196	-2.74058
Single-cell pbulk	CD4_EM	Day 1	DARS	0.190305	6.59213	2.81443	0.00615424	0.147262	2.73945
Single-cell pbulk	CD4_EM	Day 1	RPL14	-0.0712746	12.0879	-2.81662	0.00622946	0.148606	-2.73545
Single-cell pbulk	CD4_EM	Day 1	RPL21	-0.0688722	12.028	-2.81536	0.00624737	0.148606	-2.73451
Single-cell pbulk	CD4_EM	Day 1	PNRC1	-0.117429	10.4861	-2.80905	0.00634855	0.150567	-2.72921
Single-cell pbulk	CD4_EM	Day 1	EIF4EBP1	-0.455695	3.89213	-2.78038	0.00644451	0.152394	-2.72426
Single-cell pbulk	CD4_EM	Day 1	RPL38	-0.0892166	10.1599	-2.79951	0.00650781	0.15289	-2.72103
Single-cell pbulk	CD4_EM	Day 1	DNAJB1	-0.330986	8.44105	-2.80075	0.0065093	0.15289	-2.72096
Single-cell pbulk	CD4_EM	Day 1	RPL7L1	0.244519	5.89434	2.79907	0.00655658	0.15289	2.71856
Single-cell pbulk	CD4_EM	Day 1	RPS3	-0.0615429	12.88	-2.79858	0.00656045	0.15289	-2.71837
Single-cell pbulk	CD4_EM	Day 1	RP11-700H6.1	-0.92985	1.2046	-2.79479	0.00658568	0.15289	-2.7171
Single-cell pbulk	CD4_EM	Day 1	CBWD5	0.417522	4.28189	2.79983	0.00658846	0.15289	2.71696
Single-cell pbulk	CD4_EM	Day 1	USP9X	0.286636	5.57917	2.79149	0.0065986	0.15289	2.71645
Single-cell pbulk	CD4_EM	Day 1	RPS6KA5	0.250129	5.8357	2.78331	0.00667446	0.153607	2.71266
Single-cell pbulk	CD4_EM	Day 1	RPL19	-0.0614659	12.8227	-2.79166	0.00667855	0.153607	-2.71246
Single-cell pbulk	CD4_EM	Day 1	POLE3	-0.241783	5.81442	-2.78681	0.0067147	0.153607	-2.71067
Single-cell pbulk	CD4_EM	Day 1	RP11-930P14.2	-1.02145	0.869461	-2.76449	0.00672518	0.153607	-2.71015
Single-cell pbulk	CD4_EM	Day 1	NOSIP	-0.152119	8.9433	-2.78618	0.00673384	0.153607	-2.70973
Single-cell pbulk	CD4_EM	Day 1	PCGF1	0.463696	4.01041	2.77915	0.0067442	0.153607	2.70922
Single-cell pbulk	CD4_EM	Day 1	TCF7	-0.16379	9.22604	-2.78448	0.00678912	0.153907	-2.70701
Single-cell pbulk	CD4_EM	Day 1	VPS18	-0.700036	3.513	-2.76188	0.00679563	0.153907	-2.7067
Single-cell pbulk	CD4_EM	Day 1	CSRNP2	0.70043	2.99709	2.77532	0.00691793	0.156236	2.70077
Single-cell pbulk	CD4_EM	Day 1	SDHD	0.197001	6.47714	2.75421	0.00694575	0.156425	2.69943
Single-cell pbulk	CD4_EM	Day 1	TMEM238	-0.205659	6.89801	-2.78423	0.00699551	0.157106	-2.69706
Single-cell pbulk	CD4_EM	Day 1	MEGF6	-0.635222	3.58228	-2.76748	0.00714065	0.159919	-2.69021
Single-cell pbulk	CD4_EM	Day 1	KRR1	-0.237365	6.10186	-2.74115	0.00718732	0.160517	-2.68804
Single-cell pbulk	CD4_EM	Day 1	RPS8	-0.0731408	13.0379	-2.76171	0.00724419	0.160992	-2.68541
Single-cell pbulk	CD4_EM	Day 1	H3F3B	-0.178987	10.3599	-2.75152	0.00724866	0.160992	-2.6852
Single-cell pbulk	CD4_EM	Day 1	HSD17B7	0.45193	4.15243	2.75401	0.00730158	0.161285	2.68277
Single-cell pbulk	CD4_EM	Day 1	DHX16	0.361091	4.88749	2.73659	0.00730196	0.161285	2.68275
Single-cell pbulk	CD4_EM	Day 1	C19orf83	-1.05925	1.92326	-2.74956	0.00744768	0.163451	-2.67613
Single-cell pbulk	CD4_EM	Day 1	ELK4	0.24521	5.9967	2.75081	0.00746024	0.163451	2.67557
Single-cell pbulk	CD4_EM	Day 1	TOR1B	0.471324	4.01894	2.72907	0.00746099	0.163451	2.67554
Single-cell pbulk	CD4_EM	Day 1	ITGB1BP1	0.233585	6.06226	2.75045	0.00750441	0.163955	2.67359
Single-cell pbulk	CD4_EM	Day 1	COX4I1	-0.0743306	10.0823	-2.74345	0.00759289	0.164054	-2.66966
Single-cell pbulk	CD4_EM	Day 1	RPL35	-0.0717988	11.1885	-2.74489	0.0076215	0.164054	-2.66839
Single-cell pbulk	CD4_EM	Day 1	ETS1	-0.135394	9.5215	-2.7404	0.00763602	0.164054	-2.66775
Single-cell pbulk	CD4_EM	Day 1	SP140	0.196939	6.64028	2.73566	0.00765134	0.164054	2.66708
Single-cell pbulk	CD4_EM	Day 1	GIMAP2	0.256161	6.64652	2.73408	0.0076536	0.164054	2.66698
Single-cell pbulk	CD4_EM	Day 1	KATNAL1	0.505943	3.18484	2.73967	0.00766547	0.164054	2.66646
Single-cell pbulk	CD4_EM	Day 1	HNRNPF	0.182363	8.07146	2.71927	0.00766564	0.164054	2.66645
Single-cell pbulk	CD4_EM	Day 1	SNAI3	0.428252	4.33222	2.73909	0.00767218	0.164054	2.66617
Single-cell pbulk	CD4_EM	Day 1	GAS8	1.05317	1.49534	2.73838	0.00771226	0.164474	2.66441
Single-cell pbulk	CD4_EM	Day 1	NR3C2	-0.411803	4.19969	-2.73117	0.00778844	0.165659	-2.66111
Single-cell pbulk	CD4_EM	Day 1	HNRNPH3	-0.178621	7.14391	-2.72883	0.00784081	0.166281	-2.65885
Single-cell pbulk	CD4_EM	Day 1	CNST	-0.202764	6.84828	-2.72966	0.00785904	0.166281	-2.65807
Single-cell pbulk	CD4_EM	Day 1	MSMO1	0.443525	4.04023	2.71721	0.00789755	0.166336	2.65642
Single-cell pbulk	CD4_EM	Day 1	NDUFS4	0.288878	5.38152	2.72973	0.00792912	0.166336	2.65507
Single-cell pbulk	CD4_EM	Day 1	APOL1	0.509644	3.86412	2.72536	0.00795459	0.166336	2.65399
Single-cell pbulk	CD4_EM	Day 1	SOD2	-0.214273	6.76676	-2.72325	0.00796041	0.166336	-2.65374
Single-cell pbulk	CD4_EM	Day 1	RPL13	-0.0690766	13.5202	-2.72964	0.00796841	0.166336	-2.65341
Single-cell pbulk	CD4_EM	Day 1	CRY2	-0.408256	4.65179	-2.70478	0.00798752	0.166336	-2.6526
Single-cell pbulk	CD4_EM	Day 1	CUTA	-0.147513	8.13076	-2.72187	0.00802197	0.166336	-2.65114
Single-cell pbulk	CD4_EM	Day 1	EIF2S3	-0.135804	8.02947	-2.72461	0.00802714	0.166336	-2.65093
Single-cell pbulk	CD4_EM	Day 1	TIMM10B	0.418473	4.34108	2.71722	0.00808129	0.166576	2.64865
Single-cell pbulk	CD4_EM	Day 1	ATP5L	-0.0947005	9.19734	-2.72127	0.00808132	0.166576	-2.64865
Single-cell pbulk	CD4_EM	Day 1	PFDN5	-0.0779042	10.3062	-2.71889	0.00812599	0.166576	-2.64679
Single-cell pbulk	CD4_EM	Day 1	RPS19	-0.0592833	12.6424	-2.72019	0.00812764	0.166576	-2.64672
Single-cell pbulk	CD4_EM	Day 1	JAGN1	0.279774	5.59008	2.71381	0.00814234	0.166576	2.64611
Single-cell pbulk	CD4_EM	Day 1	DGCR2	0.325106	4.8886	2.71	0.00826674	0.168692	2.64098
Single-cell pbulk	CD4_EM	Day 1	SULF2	-0.825322	2.02542	-2.70738	0.00837714	0.170512	-2.63648
Single-cell pbulk	CD4_EM	Day 1	MLEC	0.234688	5.94553	2.70941	0.00845713	0.170763	2.63325
Single-cell pbulk	CD4_EM	Day 1	HMGB2	-0.182218	7.21209	-2.70048	0.00846081	0.170763	-2.63311
Single-cell pbulk	CD4_EM	Day 1	POLR2H	0.262758	5.42746	2.68373	0.00847361	0.170763	2.63259
Single-cell pbulk	CD4_EM	Day 1	ATF3	0.987459	2.80638	2.70061	0.00849562	0.170763	2.63171
Single-cell pbulk	CD4_EM	Day 1	BAIAP3	-1.10879	2.5983	-2.69813	0.00850316	0.170763	-2.63141
Single-cell pbulk	CD4_EM	Day 1	RPL10	-0.0615333	13.7577	-2.70225	0.00854636	0.170763	-2.62969
Single-cell pbulk	CD4_EM	Day 1	CSDE1	-0.113667	8.34468	-2.7063	0.00855395	0.170763	-2.62938
Single-cell pbulk	CD4_EM	Day 1	PSMA5	0.17273	7.05844	2.6957	0.00855939	0.170763	2.62917
Single-cell pbulk	CD4_EM	Day 1	HSD17B11	-0.184671	6.49792	-2.69746	0.00858936	0.170924	-2.62798
Single-cell pbulk	CD4_EM	Day 1	NMUR1	0.968144	1.2962	2.69491	0.00861264	0.170924	2.62706
Single-cell pbulk	CD4_EM	Day 1	SELPLG	0.145934	8.29484	2.69502	0.00866069	0.170924	2.62517
Single-cell pbulk	CD4_EM	Day 1	MAL	-0.24063	7.7664	-2.69618	0.00866338	0.170924	-2.62506
Single-cell pbulk	CD4_EM	Day 1	CCL28	-0.432898	4.33326	-2.69208	0.00868603	0.170924	-2.62417
Single-cell pbulk	CD4_EM	Day 1	PGM2L1	-0.392329	4.25457	-2.67445	0.00869502	0.170924	-2.62382
Single-cell pbulk	CD4_EM	Day 1	TRIM26	0.320293	5.06081	2.68987	0.00872226	0.170985	2.62275
Single-cell pbulk	CD4_EM	Day 1	RSL1D1	-0.122669	8.02376	-2.69493	0.00874253	0.170985	-2.62196
Single-cell pbulk	CD4_EM	Day 1	POMZP3	-0.78396	2.34284	-2.69105	0.00876192	0.170985	-2.62121
Single-cell pbulk	CD4_EM	Day 1	PLEKHB1	-0.412309	4.75693	-2.68563	0.00881604	0.171625	-2.61911
Single-cell pbulk	CD4_EM	Day 1	GTF2E2	0.279276	5.51261	2.6584	0.00908829	0.175948	2.60871
Single-cell pbulk	CD4_EM	Day 1	ZNF587B	0.973551	1.67705	2.68051	0.0090995	0.175948	2.60829
Single-cell pbulk	CD4_EM	Day 1	FAM134B	-0.307804	5.38478	-2.67957	0.00910489	0.175948	-2.60809
Single-cell pbulk	CD4_EM	Day 1	RPS5	-0.0699128	11.6805	-2.67805	0.00912567	0.175948	-2.60731
Single-cell pbulk	CD4_EM	Day 1	TNRC6A	-0.285724	5.58726	-2.67335	0.00915137	0.176018	-2.60635
Single-cell pbulk	CD4_EM	Day 1	BTN3A1	0.238861	6.40085	2.67219	0.00917307	0.176018	2.60554
Single-cell pbulk	CD4_EM	Day 1	CCDC109B	-0.146391	7.98245	-2.67337	0.00920849	0.176277	-2.60422
Single-cell pbulk	CD4_EM	Day 1	HSBP1L1	-0.443742	4.38737	-2.66361	0.00948608	0.181159	-2.59402
Single-cell pbulk	CD4_EM	Day 1	HLA-DQA2	0.679385	1.59601	2.65864	0.00954763	0.181903	2.5918
Single-cell pbulk	CD4_EM	Day 1	NUF2	1.1288	1.4121	2.6367	0.00965271	0.18347	2.58803
Single-cell pbulk	CD4_EM	Day 1	CD52	-0.0664126	10.8449	-2.65484	0.0096986	0.183781	-2.58639
Single-cell pbulk	CD4_EM	Day 1	C12orf66	0.532857	3.60748	2.64968	0.00972842	0.183781	2.58534
Single-cell pbulk	CD4_EM	Day 1	EHD4	-0.372213	4.7271	-2.64914	0.00973763	0.183781	-2.58501
Single-cell pbulk	CD4_EM	Day 1	CALHM2	0.429598	5.05647	2.64417	0.00978902	0.184204	2.58319
Single-cell pbulk	CD4_EM	Day 1	ZNF200	0.702049	3.66952	2.64688	0.00981934	0.184204	2.58213
Single-cell pbulk	CD4_EM	Day 1	SLC5A10	-1.02664	1.32139	-2.65099	0.00982882	0.184204	-2.58179
Single-cell pbulk	CD4_EM	Day 1	GIMAP7	0.287085	9.47585	2.64101	0.00992852	0.18564	2.57831
Single-cell pbulk	CD4_EM	Day 1	SLA	0.246427	6.19436	2.6402	0.0101043	0.188449	2.57224
Single-cell pbulk	CD4_EM	Day 1	BAG5	-0.279851	5.67789	-2.63774	0.0101442	0.188449	-2.57088
Single-cell pbulk	CD4_EM	Day 1	PTRH2	0.46924	3.69724	2.61686	0.0101704	0.188449	2.56998
Single-cell pbulk	CD4_EM	Day 1	EIF3F	-0.0953691	9.1572	-2.63938	0.0101725	0.188449	-2.56991
Single-cell pbulk	CD4_EM	Day 1	EVL	0.095235	9.18505	2.63473	0.0102258	0.189	2.5681
Single-cell pbulk	CD4_EM	Day 1	MYCBP2	0.132079	7.61185	2.6304	0.0104085	0.191602	2.56195
Single-cell pbulk	CD4_EM	Day 1	ZBTB7B	0.385161	4.56493	2.62463	0.0104153	0.191602	2.56173
Single-cell pbulk	CD4_EM	Day 1	PHLDA2	-1.05394	1.5377	-2.62883	0.010438	0.191602	-2.56097
Single-cell pbulk	CD4_EM	Day 1	EPC1	-0.105622	8.02488	-2.62206	0.0104728	0.191613	-2.55981
Single-cell pbulk	CD4_EM	Day 1	TMX4	-0.171837	7.09834	-2.6241	0.0104863	0.191613	-2.55937
Single-cell pbulk	CD4_EM	Day 1	MAF1	-0.159593	6.611	-2.62327	0.0105286	0.191949	-2.55797
Single-cell pbulk	CD4_EM	Day 1	CD2AP	0.255474	5.7332	2.61993	0.0105577	0.192045	2.55701
Single-cell pbulk	CD4_EM	Day 1	UTY	-0.193576	3.0796	-2.63608	0.0106256	0.192843	-2.55478
Single-cell pbulk	CD4_EM	Day 1	MIDN	0.296093	5.58154	2.61734	0.0106842	0.193471	2.55286
Single-cell pbulk	CD4_EM	Day 1	GMDS-AS1	-0.369092	4.26904	-2.61698	0.0107481	0.19388	-2.55079
Single-cell pbulk	CD4_EM	Day 1	ZNF532	1.0688	1.33342	2.61393	0.0108144	0.19388	2.54864
Single-cell pbulk	CD4_EM	Day 1	DDX5	-0.0876056	10.3586	-2.61546	0.0108222	0.19388	-2.54839
Single-cell pbulk	CD4_EM	Day 1	RPL3	-0.0664361	12.4441	-2.61428	0.0108355	0.19388	-2.54796
Single-cell pbulk	CD4_EM	Day 1	CSK	0.132738	7.81794	2.61069	0.0108506	0.19388	2.54747
Single-cell pbulk	CD4_EM	Day 1	RPL29	-0.0653496	12.2232	-2.61439	0.0108559	0.19388	-2.5473
Single-cell pbulk	CD4_EM	Day 1	CTD-3184A7.4	-0.311984	5.73563	-2.60613	0.010891	0.19388	-2.54618
Single-cell pbulk	CD4_EM	Day 1	RFX1	-0.489189	3.57715	-2.59122	0.0109105	0.19388	-2.54555
Single-cell pbulk	CD4_EM	Day 1	ZEB2	0.325924	4.81539	2.6101	0.0109238	0.19388	2.54513
Single-cell pbulk	CD4_EM	Day 1	HAPLN3	0.354563	5.07999	2.61504	0.0109881	0.194592	2.54308
Single-cell pbulk	CD4_EM	Day 1	PIGZ	0.929251	0.827718	2.6053	0.0110407	0.195093	2.54141
Single-cell pbulk	CD4_EM	Day 1	PIP4K2B	-0.364858	4.34869	-2.60206	0.0110804	0.195364	-2.54015
Single-cell pbulk	CD4_EM	Day 1	C6orf48	-0.194741	6.8778	-2.60302	0.0111421	0.195907	-2.53821
Single-cell pbulk	CD4_EM	Day 1	C4orf3	0.131229	7.73352	2.59968	0.0111599	0.195907	2.53765
Single-cell pbulk	CD4_EM	Day 1	GPX4	-0.14503	8.21883	-2.59707	0.0112874	0.197714	-2.53367
Single-cell pbulk	CD4_EM	Day 1	PPP2R2B	0.457922	4.71712	2.59939	0.0113354	0.198123	2.53219
Single-cell pbulk	CD4_EM	Day 1	ZNRD1	0.249253	5.91524	2.59245	0.0114006	0.198831	2.53017
Single-cell pbulk	CD4_EM	Day 1	GSTM2	-0.349303	4.35198	-2.59211	0.0114604	0.199326	-2.52834
Single-cell pbulk	CD4_EM	Day 1	RP1-8B1.4	-0.994994	1.24395	-2.58959	0.0115215	0.199326	-2.52647
Single-cell pbulk	CD4_EM	Day 1	RIPK2	0.374904	4.48449	2.58858	0.0115425	0.199326	2.52583
Single-cell pbulk	CD4_EM	Day 1	RPS29	-0.0758479	10.446	-2.59031	0.0115544	0.199326	-2.52547
Single-cell pbulk	CD4_EM	Day 1	COPE	0.135718	7.49774	2.58671	0.0115571	0.199326	2.52539
Single-cell pbulk	CD4_EM	Day 1	HNRNPLL	-0.2352	6.40522	-2.58563	0.0115778	0.199326	-2.52476
Single-cell pbulk	CD4_EM	Day 1	PYCARD	0.234769	6.2365	2.58641	0.0116464	0.200079	2.52268
Single-cell pbulk	CD4_EM	Day 1	MT-ND3	-0.0842338	9.93217	-2.58466	0.0117095	0.200518	-2.52078
Single-cell pbulk	CD4_EM	Day 1	RRP8	0.404478	4.55351	2.56518	0.0117395	0.200518	2.51988
Single-cell pbulk	CD4_EM	Day 1	ISG20	0.138921	8.19083	2.58474	0.0117484	0.200518	2.51961
Single-cell pbulk	CD4_EM	Day 1	RING1	-0.251769	5.46041	-2.58104	0.0117717	0.200518	-2.51891
Single-cell pbulk	CD4_EM	Day 1	SYCP2	-1.00303	2.08574	-2.57315	0.012014	0.203462	-2.51173
Single-cell pbulk	CD4_EM	Day 1	BATF	0.296095	5.56533	2.57093	0.0120181	0.203462	2.51161
Single-cell pbulk	CD4_EM	Day 1	NPRL3	0.323951	4.62323	2.57378	0.0120204	0.203462	2.51154
Single-cell pbulk	CD4_EM	Day 1	DNAJA1	0.195193	7.33814	2.57031	0.0120714	0.203628	2.51005
Single-cell pbulk	CD4_EM	Day 1	C1orf174	0.303542	5.05401	2.572	0.0120937	0.203628	2.5094
Single-cell pbulk	CD4_EM	Day 1	TBX21	0.325116	5.25501	2.57134	0.0121132	0.203628	2.50883
Single-cell pbulk	CD4_EM	Day 1	TNFRSF1B	0.169987	7.09334	2.57012	0.0121316	0.203628	2.50829
Single-cell pbulk	CD4_EM	Day 1	EPB41L2	-0.90554	2.45249	-2.54991	0.0122047	0.204429	-2.50617
Single-cell pbulk	CD4_EM	Day 1	SEPT1	0.129367	7.93714	2.57206	0.012258	0.204895	2.50463
Single-cell pbulk	CD4_EM	Day 1	HIST1H1E	-0.29356	8.47585	-2.56244	0.0123009	0.205186	-2.50339
Single-cell pbulk	CD4_EM	Day 1	PSMB1	0.133862	7.64966	2.55846	0.0124342	0.206954	2.49958
Single-cell pbulk	CD4_EM	Day 1	CCDC122	-0.783395	1.82398	-2.56028	0.0124645	0.206954	-2.49871
Single-cell pbulk	CD4_EM	Day 1	PDE3B	-0.226808	6.85206	-2.55967	0.0125051	0.206954	-2.49756
Single-cell pbulk	CD4_EM	Day 1	NEAT1	0.146583	8.01922	2.55708	0.0125099	0.206954	2.49743
Single-cell pbulk	CD4_EM	Day 1	CC2D1B	0.36853	4.40153	2.53775	0.0126114	0.207861	2.49456
Single-cell pbulk	CD4_EM	Day 1	TRIM21	0.386769	4.85277	2.54907	0.0126164	0.207861	2.49442
Single-cell pbulk	CD4_EM	Day 1	MTFP1	-0.321288	5.10604	-2.54955	0.0128658	0.211193	-2.48746
Single-cell pbulk	CD4_EM	Day 1	RPS6	-0.0675479	12.4219	-2.54875	0.012889	0.211193	-2.48682
Single-cell pbulk	CD4_EM	Day 1	COX7C	-0.0816197	9.31436	-2.55022	0.0128975	0.211193	-2.48659
Single-cell pbulk	CD4_EM	Day 1	RP13-977J11.2	-0.409319	4.43206	-2.54252	0.0130261	0.212425	-2.48306
Single-cell pbulk	CD4_EM	Day 1	TNFRSF13C	-0.985389	1.82811	-2.54458	0.013027	0.212425	-2.48303
Single-cell pbulk	CD4_EM	Day 1	CACNA1I	-0.93665	1.71418	-2.5401	0.0130783	0.212425	-2.48163
Single-cell pbulk	CD4_EM	Day 1	LHPP	0.330138	4.83619	2.53593	0.0130784	0.212425	2.48163
Single-cell pbulk	CD4_EM	Day 1	GALNT3	0.666127	2.61989	2.53908	0.0131376	0.212956	2.48002
Single-cell pbulk	CD4_EM	Day 1	CD44	-0.119335	8.69063	-2.53935	0.0132545	0.213718	-2.47686
Single-cell pbulk	CD4_EM	Day 1	FAM96A	-0.19701	5.998	-2.51808	0.0133224	0.213718	-2.47503
Single-cell pbulk	CD4_EM	Day 1	RPL22	-0.0713394	10.8446	-2.5366	0.013335	0.213718	-2.4747
Single-cell pbulk	CD4_EM	Day 1	ASCC1	0.381638	4.08589	2.53061	0.0133359	0.213718	2.47467
Single-cell pbulk	CD4_EM	Day 1	HNRNPK	0.0800813	8.64894	2.53088	0.0133403	0.213718	2.47455
Single-cell pbulk	CD4_EM	Day 1	RP11-513D5.2	-0.973105	1.56728	-2.53309	0.0133441	0.213718	-2.47445
Single-cell pbulk	CD4_EM	Day 1	RP11-333E1.1	-0.870373	1.40801	-2.53254	0.0134169	0.214434	-2.47251
Single-cell pbulk	CD4_EM	Day 1	PEPD	0.21488	5.79094	2.52803	0.0134422	0.214434	2.47184
Single-cell pbulk	CD4_EM	Day 1	FAM104B	0.634614	3.29721	2.51186	0.0135174	0.215208	2.46984
Single-cell pbulk	CD4_EM	Day 1	APBB1	-0.274604	5.69491	-2.52819	0.0135673	0.215539	-2.46852
Single-cell pbulk	CD4_EM	Day 1	RPL37A	-0.0720652	10.57	-2.5294	0.0135918	0.215539	-2.46787
Single-cell pbulk	CD4_EM	Day 1	RNF139	-0.290762	6.0418	-2.51844	0.0138771	0.218957	-2.46043
Single-cell pbulk	CD4_EM	Day 1	RP11-297C4.2	-0.890384	0.665419	-2.51959	0.0138807	0.218957	-2.46034
Single-cell pbulk	CD4_EM	Day 1	RPS4X	-0.0671858	12.5477	-2.52025	0.0139098	0.218957	-2.45958
Single-cell pbulk	CD4_EM	Day 1	RASAL3	0.175084	7.10156	2.51668	0.0139417	0.218957	2.45876
Single-cell pbulk	CD4_EM	Day 1	NUDT15	-0.652682	3.32421	-2.50101	0.0139435	0.218957	-2.45872
Single-cell pbulk	CD4_EM	Day 1	MSI2	-0.254527	5.28792	-2.49764	0.0140692	0.219646	-2.45549
Single-cell pbulk	CD4_EM	Day 1	PI4K2A	0.502352	3.55837	2.51279	0.0140966	0.219646	2.45479
Single-cell pbulk	CD4_EM	Day 1	ACTR3	0.111128	8.3909	2.51114	0.0141141	0.219646	2.45435
Single-cell pbulk	CD4_EM	Day 1	TBC1D31	0.553357	3.58644	2.51853	0.0141191	0.219646	2.45422
Single-cell pbulk	CD4_EM	Day 1	INPP1	0.745641	2.55015	2.50883	0.014124	0.219646	2.45409
Single-cell pbulk	CD4_EM	Day 1	CDS2	-0.22512	5.69114	-2.50914	0.0141661	0.219875	-2.45302
Single-cell pbulk	CD4_EM	Day 1	PWAR6	-0.806701	1.42317	-2.50942	0.0142076	0.220094	-2.45197
Single-cell pbulk	CD4_EM	Day 1	RPS10	-0.0509735	12.072	-2.50874	0.0143091	0.22124	-2.44941
Single-cell pbulk	CD4_EM	Day 1	TMEM242	-0.330816	4.76449	-2.48978	0.0143638	0.22166	-2.44803
Single-cell pbulk	CD4_EM	Day 1	ZMAT1	-0.325062	4.92882	-2.49516	0.0146523	0.22489	-2.44086
Single-cell pbulk	CD4_EM	Day 1	GKAP1	-0.326928	4.69603	-2.49674	0.0146759	0.22489	-2.44028
Single-cell pbulk	CD4_EM	Day 1	CTSK	-0.862055	0.692256	-2.49606	0.0146847	0.22489	-2.44006
Single-cell pbulk	CD4_EM	Day 1	FXYD7	-0.421365	4.79563	-2.49688	0.0146869	0.22489	-2.44001
Single-cell pbulk	CD4_EM	Day 1	HSPH1	0.250028	5.96592	2.49486	0.014713	0.22489	2.43937
Single-cell pbulk	CD4_EM	Day 1	HIST1H1C	-0.334535	6.3514	-2.4786	0.0147982	0.225523	-2.43728
Single-cell pbulk	CD4_EM	Day 1	BCKDHA	0.261641	5.18785	2.48734	0.0148105	0.225523	2.43698
Single-cell pbulk	CD4_EM	Day 1	SKAP2	0.374564	4.20559	2.49241	0.0148822	0.226186	2.43523
Single-cell pbulk	CD4_EM	Day 1	PPDPF	-0.0973089	9.67268	-2.48968	0.0150297	0.227998	-2.43166
Single-cell pbulk	CD4_EM	Day 1	ASCL2	0.50871	2.73673	2.48467	0.0151663	0.229637	2.42838
Single-cell pbulk	CD4_EM	Day 1	RNF165	0.870874	0.652073	2.48253	0.0152468	0.229653	2.42646
Single-cell pbulk	CD4_EM	Day 1	TSC22D1	-0.851662	2.78429	-2.48232	0.015251	0.229653	-2.42636
Single-cell pbulk	CD4_EM	Day 1	DLGAP1	0.978859	1.0858	2.4837	0.015253	0.229653	2.42631
Single-cell pbulk	CD4_EM	Day 1	MRPS16	0.227344	5.63967	2.46563	0.0152818	0.229655	2.42563
Single-cell pbulk	CD4_EM	Day 1	SERBP1	0.129315	8.00686	2.47885	0.0154102	0.23086	2.42259
Single-cell pbulk	CD4_EM	Day 1	RP11-51J9.5	-0.324876	4.91093	-2.47395	0.0154231	0.23086	-2.42229
Single-cell pbulk	CD4_EM	Day 1	QPCTL	0.898906	2.03256	2.48073	0.0154625	0.23086	2.42136
Single-cell pbulk	CD4_EM	Day 1	THG1L	-0.480476	3.71219	-2.47026	0.0154884	0.23086	-2.42075
Single-cell pbulk	CD4_EM	Day 1	FAM115C	0.417094	4.70708	2.47366	0.0155055	0.23086	2.42035
Single-cell pbulk	CD4_EM	Day 1	ITPKB	-0.237477	6.11205	-2.46983	0.0157332	0.233817	-2.41505
Single-cell pbulk	CD4_EM	Day 1	ABTB1	-0.229296	6.07075	-2.46842	0.0158	0.234007	-2.4135
Single-cell pbulk	CD4_EM	Day 1	APPL2	-0.367408	4.62205	-2.45285	0.0158042	0.234007	-2.41341
Single-cell pbulk	CD4_EM	Day 1	BEX2	-0.25462	5.84564	-2.46877	0.0158769	0.234651	-2.41173
Single-cell pbulk	CD4_EM	Day 1	IFI16	0.167141	7.05637	2.46425	0.0160211	0.236348	2.40843
Single-cell pbulk	CD4_EM	Day 1	WHSC1L1	-0.121858	7.93828	-2.46301	0.0161153	0.237302	-2.40629
Single-cell pbulk	CD4_EM	Day 1	ZBP1	0.284759	5.15415	2.45324	0.0163033	0.238512	2.40205
Single-cell pbulk	CD4_EM	Day 1	C21orf33	0.221855	6.00288	2.45233	0.0163039	0.238512	2.40204
Single-cell pbulk	CD4_EM	Day 1	AC074117.10	-0.989203	1.60474	-2.45725	0.0163142	0.238512	-2.40181
Single-cell pbulk	CD4_EM	Day 1	ATP6V1G1	-0.0945113	8.35802	-2.45864	0.0163161	0.238512	-2.40177
Single-cell pbulk	CD4_EM	Day 1	TAZ	-0.199597	5.81661	-2.45278	0.0164098	0.239213	-2.39967
Single-cell pbulk	CD4_EM	Day 1	KIF21A	0.28429	5.07252	2.454	0.0164236	0.239213	2.39936
Single-cell pbulk	CD4_EM	Day 1	HMGN1	-0.111452	8.1151	-2.4494	0.0166423	0.241712	-2.39452
Single-cell pbulk	CD4_EM	Day 1	TXN	0.167086	7.1283	2.44789	0.016685	0.241712	2.39358
Single-cell pbulk	CD4_EM	Day 1	ELL	0.318231	4.68684	2.44632	0.0167415	0.241712	2.39234
Single-cell pbulk	CD4_EM	Day 1	MRPS2	0.285154	5.17178	2.44155	0.0167711	0.241712	2.39169
Single-cell pbulk	CD4_EM	Day 1	EXOSC3	0.414217	4.4854	2.42965	0.0167939	0.241712	2.39119
Single-cell pbulk	CD4_EM	Day 1	C14orf119	0.314261	5.67055	2.44504	0.0167939	0.241712	2.39119
Single-cell pbulk	CD4_EM	Day 1	TMEM206	0.472028	3.73062	2.44532	0.0168056	0.241712	2.39093
Single-cell pbulk	CD4_EM	Day 1	GZMB	0.581699	4.8644	2.4396	0.0169466	0.243305	2.38786
Single-cell pbulk	CD4_EM	Day 1	HN1	0.179046	6.37065	2.43907	0.01712	0.245356	2.38412
Single-cell pbulk	CD4_EM	Day 1	ZNF609	-0.27195	5.05567	-2.42932	0.0173155	0.247716	-2.37994
Single-cell pbulk	CD4_EM	Day 1	TIMP1	-0.188979	7.45538	-2.43238	0.0173539	0.247825	-2.37912
Single-cell pbulk	CD4_EM	Day 1	PER1	-0.442401	4.57684	-2.42796	0.0174461	0.2487	-2.37717
Single-cell pbulk	CD4_EM	Day 1	CD6	-0.110462	8.13155	-2.43034	0.017478	0.248713	-2.3765
Single-cell pbulk	CD4_EM	Day 1	PRRC2B	-0.186407	6.62688	-2.42551	0.0175342	0.249072	-2.37531
Single-cell pbulk	CD4_EM	Day 1	DHX38	0.323516	4.9891	2.41643	0.0178746	0.25346	2.36821
Single-cell pbulk	CD4_EM	Day 1	FHL1	-0.277946	5.22846	-2.41855	0.0179505	0.254088	-2.36664
Single-cell pbulk	CD4_EM	Day 1	TOR1AIP2	0.33605	4.69879	2.40111	0.0180868	0.255567	2.36384
Single-cell pbulk	CD4_EM	Day 1	TTC39C	-0.168234	7.82986	-2.4143	0.0181668	0.256247	-2.3622
Single-cell pbulk	CD4_EM	Day 1	RBM26	-0.168461	6.12241	-2.41366	0.018238	0.256801	-2.36075
Single-cell pbulk	CD4_EM	Day 1	ASXL1	-0.190696	6.66601	-2.39655	0.0183318	0.256936	-2.35885
Single-cell pbulk	CD4_EM	Day 1	BYSL	0.928828	1.79905	2.41132	0.0183442	0.256936	2.3586
Single-cell pbulk	CD4_EM	Day 1	PPIP5K1	-0.610561	2.9608	-2.40841	0.0183465	0.256936	-2.35855
Single-cell pbulk	CD4_EM	Day 1	PPP1R18	0.17565	7.49979	2.40969	0.018381	0.256936	2.35785
Single-cell pbulk	CD4_EM	Day 1	PNPLA2	-0.160506	6.77173	-2.40823	0.0184074	0.256936	-2.35732
Single-cell pbulk	CD4_EM	Day 1	GYPC	-0.132328	7.83605	-2.40832	0.0185087	0.257569	-2.35528
Single-cell pbulk	CD4_EM	Day 1	ZNF614	0.567216	3.14056	2.40917	0.0185168	0.257569	2.35512
Single-cell pbulk	CD4_EM	Day 1	GLTSCR2	-0.0934557	9.41205	-2.40626	0.0186368	0.258177	-2.35272
Single-cell pbulk	CD4_EM	Day 1	HIST1H4C	-0.271982	7.01946	-2.40374	0.0186441	0.258177	-2.35257
Single-cell pbulk	CD4_EM	Day 1	NAAA	-0.175085	6.40805	-2.40685	0.0186799	0.258177	-2.35186
Single-cell pbulk	CD4_EM	Day 1	TRANK1	0.223341	6.30891	2.40163	0.0186889	0.258177	2.35168
Single-cell pbulk	CD4_EM	Day 1	COX18	0.455272	3.62113	2.40166	0.0187438	0.25849	2.35059
Single-cell pbulk	CD4_EM	Day 1	ZFP2	-0.794681	0.571582	-2.39872	0.0189071	0.260296	-2.34736
Single-cell pbulk	CD4_EM	Day 1	NGFRAP1	-0.328781	5.00359	-2.39347	0.0192578	0.264671	-2.3405
Single-cell pbulk	CD4_EM	Day 1	TMEM223	0.334833	5.25735	2.39116	0.0192926	0.264697	2.33983
Single-cell pbulk	CD4_EM	Day 1	ABCA7	-0.423481	4.41094	-2.38667	0.0194274	0.266092	-2.33723
Single-cell pbulk	CD4_EM	Day 1	RP11-489E7.4	-0.488192	4.60236	-2.39101	0.019508	0.266341	-2.33568
Single-cell pbulk	CD4_EM	Day 1	TSC22D3	-0.264042	9.93641	-2.38759	0.0195118	0.266341	-2.33561
Single-cell pbulk	CD4_EM	Day 1	CXorf65	-0.965209	1.2451	-2.36862	0.0196659	0.267989	-2.33266
Single-cell pbulk	CD4_EM	Day 1	KLF9	-0.33879	6.25145	-2.36634	0.0197812	0.269105	-2.33047
Single-cell pbulk	CD4_EM	Day 1	L3MBTL4	-0.850113	0.499394	-2.37773	0.0199842	0.27094	-2.32664
Single-cell pbulk	CD4_EM	Day 1	TONSL	-0.928911	1.11724	-2.36121	0.0200427	0.27094	-2.32555
Single-cell pbulk	CD4_EM	Day 1	BTG1	-0.119554	10.6384	-2.37947	0.0200726	0.27094	-2.32499
Single-cell pbulk	CD4_EM	Day 1	EIF3E	-0.11309	8.85012	-2.37709	0.0200987	0.27094	-2.3245
Single-cell pbulk	CD4_EM	Day 1	RRP7A	0.194551	5.7587	2.37306	0.0201742	0.27094	2.32309
Single-cell pbulk	CD4_EM	Day 1	RPL5	-0.0612215	11.6947	-2.37413	0.0201995	0.27094	-2.32262
Single-cell pbulk	CD4_EM	Day 1	AQP3	-0.196586	8.15743	-2.37391	0.0202031	0.27094	-2.32255
Single-cell pbulk	CD4_EM	Day 1	BCAS2	-0.236248	6.12163	-2.36886	0.0202111	0.27094	-2.32241
Single-cell pbulk	CD4_EM	Day 1	PWWP2A	-0.247243	5.24109	-2.36665	0.0202915	0.27094	-2.32091
Single-cell pbulk	CD4_EM	Day 1	RPL36A	-0.0854769	8.88411	-2.37164	0.0202957	0.27094	-2.32084
Single-cell pbulk	CD4_EM	Day 1	MTHFD1	0.484761	4.0276	2.38774	0.0203287	0.27094	2.32023
Single-cell pbulk	CD4_EM	Day 1	ABLIM2	0.777764	1.36904	2.3694	0.02035	0.27094	2.31983
Single-cell pbulk	CD4_EM	Day 1	N6AMT1	0.471829	3.79625	2.36811	0.0203542	0.27094	2.31975
Single-cell pbulk	CD4_EM	Day 1	HP1BP3	-0.119523	8.14259	-2.36136	0.0207386	0.274738	-2.31271
Single-cell pbulk	CD4_EM	Day 1	TTN	-0.39833	4.49754	-2.36144	0.0207581	0.274738	-2.31236
Single-cell pbulk	CD4_EM	Day 1	PTPN4	0.181266	6.96298	2.35899	0.0207768	0.274738	2.31202
Single-cell pbulk	CD4_EM	Day 1	ITM2A	-0.157318	7.6773	-2.36178	0.02078	0.274738	-2.31196
Single-cell pbulk	CD4_EM	Day 1	RPS11	-0.0775528	10.2288	-2.3628	0.0208246	0.274738	-2.31115
Single-cell pbulk	CD4_EM	Day 1	SEC16A	-0.254237	4.98492	-2.36406	0.0208445	0.274738	-2.31079
Single-cell pbulk	CD4_EM	Day 1	ZDHHC18	-0.252207	5.41361	-2.34594	0.0208801	0.274756	-2.31015
Single-cell pbulk	CD4_EM	Day 1	UBQLN1	-0.184676	6.44235	-2.36599	0.021066	0.276749	-2.3068
Single-cell pbulk	CD4_EM	Day 1	IRAK4	0.192639	6.07483	2.34798	0.0212865	0.279072	2.30286
Single-cell pbulk	CD4_EM	Day 1	MOSPD2	0.464101	3.67976	2.34548	0.0213462	0.279072	2.3018
Single-cell pbulk	CD4_EM	Day 1	RP11-326C3.2	-0.429843	4.0768	-2.35074	0.0213699	0.279072	-2.30138
Single-cell pbulk	CD4_EM	Day 1	STAMBPL1	0.301812	5.00477	2.34896	0.0213816	0.279072	2.30118
Single-cell pbulk	CD4_EM	Day 1	RP11-429E11.3	0.912782	0.913448	2.33395	0.0215172	0.280386	2.29878
Single-cell pbulk	CD4_EM	Day 1	VOPP1	-0.198641	6.61387	-2.34411	0.021608	0.28065	-2.29719
Single-cell pbulk	CD4_EM	Day 1	RP11-1399P15.1	-0.698964	3.14455	-2.34586	0.0216367	0.28065	-2.29669
Single-cell pbulk	CD4_EM	Day 1	KRTAP5-AS1	-0.909229	1.4495	-2.34574	0.0216422	0.28065	-2.29659
Single-cell pbulk	CD4_EM	Day 1	AGK	0.282524	4.74432	2.34013	0.0217457	0.280838	2.29478
Single-cell pbulk	CD4_EM	Day 1	C6orf136	0.334087	4.52905	2.34148	0.0218	0.280838	2.29384
Single-cell pbulk	CD4_EM	Day 1	RPS21	-0.0559502	11.2331	-2.34294	0.0218513	0.280838	-2.29294
Single-cell pbulk	CD4_EM	Day 1	UBA52	-0.0609255	11.0632	-2.34334	0.0219139	0.280838	-2.29186
Single-cell pbulk	CD4_EM	Day 1	ANKDD1A	-0.750167	1.39716	-2.33862	0.021926	0.280838	-2.29165
Single-cell pbulk	CD4_EM	Day 1	RPL24	-0.0573655	11.1703	-2.34216	0.0219492	0.280838	-2.29125
Single-cell pbulk	CD4_EM	Day 1	CTNND1	-0.851606	0.899531	-2.33671	0.0219557	0.280838	-2.29113
Single-cell pbulk	CD4_EM	Day 1	TPRG1L	-0.243038	5.61499	-2.32557	0.0219842	0.280838	-2.29064
Single-cell pbulk	CD4_EM	Day 1	KIAA1324	-0.483925	3.67374	-2.32558	0.021988	0.280838	-2.29057
Single-cell pbulk	CD4_EM	Day 1	C20orf24	0.187169	6.40102	2.33821	0.0220059	0.280838	2.29027
Single-cell pbulk	CD4_EM	Day 1	TMEM123	-0.108744	8.76021	-2.33619	0.0221367	0.281658	-2.28801
Single-cell pbulk	CD4_EM	Day 1	VIPR1	-0.398184	4.58726	-2.33521	0.0221403	0.281658	-2.28795
Single-cell pbulk	CD4_EM	Day 1	RPL7A	-0.0500252	12.0993	-2.33639	0.0222018	0.28166	-2.2869
Single-cell pbulk	CD4_EM	Day 1	MED10	-0.144462	7.04199	-2.32158	0.0222105	0.28166	-2.28675
Single-cell pbulk	CD4_EM	Day 1	CDK5RAP3	-0.160173	6.64431	-2.32784	0.0223024	0.28238	-2.28518
Single-cell pbulk	CD4_EM	Day 1	RELB	0.297743	5.41752	2.33023	0.0223963	0.283123	2.28358
Single-cell pbulk	CD4_EM	Day 1	RPL23A	-0.049383	11.6007	-2.33205	0.022491	0.283228	-2.28197
Single-cell pbulk	CD4_EM	Day 1	ZMYM3	-0.48374	3.48522	-2.31584	0.0224921	0.283228	-2.28195
Single-cell pbulk	CD4_EM	Day 1	ACYP1	-0.271808	4.74366	-2.33085	0.0225103	0.283228	-2.28165
Single-cell pbulk	CD4_EM	Day 1	RASA3	-0.156455	7.5935	-2.32882	0.0225787	0.283646	-2.28049
Single-cell pbulk	CD4_EM	Day 1	PIGT	0.245433	5.58876	2.32262	0.0226836	0.284519	2.27872
Single-cell pbulk	CD4_EM	Day 1	CLDND1	-0.161892	7.31439	-2.32433	0.0227267	0.284614	-2.278
Single-cell pbulk	CD4_EM	Day 1	PCNT	-0.276735	4.96925	-2.31813	0.0229675	0.287182	-2.27398
Single-cell pbulk	CD4_EM	Day 1	TRAF3IP2	-0.44164	3.96478	-2.30665	0.0230636	0.287505	-2.27238
Single-cell pbulk	CD4_EM	Day 1	C15orf37	-0.807909	0.437275	-2.31807	0.0231116	0.287505	-2.27158
Single-cell pbulk	CD4_EM	Day 1	TSHZ2	-0.451143	4.63535	-2.32026	0.0231225	0.287505	-2.2714
Single-cell pbulk	CD4_EM	Day 1	SOCS3	0.3573	5.87477	2.3191	0.0231363	0.287505	2.27118
Single-cell pbulk	CD4_EM	Day 1	RP11-275I14.4	-0.845392	0.791779	-2.31572	0.0232324	0.287912	-2.26959
Single-cell pbulk	CD4_EM	Day 1	GRASP	-0.487933	4.01387	-2.31722	0.0232407	0.287912	-2.26945
Single-cell pbulk	CD4_EM	Day 1	ABCD1	0.762102	2.66443	2.30259	0.0232882	0.287954	2.26867
Single-cell pbulk	CD4_EM	Day 1	CCDC132	0.247828	4.59661	2.31768	0.0233157	0.287954	2.26822
Single-cell pbulk	CD4_EM	Day 1	USMG5	0.132727	7.26787	2.31076	0.0233951	0.288492	2.26692
Single-cell pbulk	CD4_EM	Day 1	RTN3	-0.194099	6.06169	-2.3085	0.0234476	0.288696	-2.26606
Single-cell pbulk	CD4_EM	Day 1	CSE1L	0.348455	4.77081	2.29815	0.0235559	0.28883	2.2643
Single-cell pbulk	CD4_EM	Day 1	TMEM256-PLSCR3	-0.162694	7.08128	-2.30947	0.0235607	0.28883	-2.26422
Single-cell pbulk	CD4_EM	Day 1	CTD-2521M24.9	0.384527	4.55666	2.30637	0.0235662	0.28883	2.26413
Single-cell pbulk	CD4_EM	Day 1	RPL8	-0.062704	12.0749	-2.31041	0.0236815	0.289801	-2.26226
Single-cell pbulk	CD4_EM	Day 1	OASL	0.509092	3.54175	2.30655	0.0238494	0.291081	2.25955
Single-cell pbulk	CD4_EM	Day 1	PELI1	-0.288682	5.3908	-2.30176	0.0238682	0.291081	-2.25924
Single-cell pbulk	CD4_EM	Day 1	ANXA7	-0.150731	6.82191	-2.29236	0.0238947	0.291081	-2.25882
Single-cell pbulk	CD4_EM	Day 1	INADL	-0.262981	5.65679	-2.30323	0.0239918	0.291387	-2.25726
Single-cell pbulk	CD4_EM	Day 1	RCAN3	-0.17672	7.70097	-2.30603	0.0240005	0.291387	-2.25712
Single-cell pbulk	CD4_EM	Day 1	LRRIQ3	-0.894556	1.49877	-2.30324	0.0240285	0.291387	-2.25667
Single-cell pbulk	CD4_EM	Day 1	ZNF74	-0.725032	2.37146	-2.3025	0.0241419	0.29232	-2.25486
Single-cell pbulk	CD4_EM	Day 1	TRMT13	0.328338	4.61992	2.28705	0.0242179	0.2928	2.25365
Single-cell pbulk	CD4_EM	Day 1	TTC38	0.490527	3.25547	2.29541	0.0244398	0.294343	2.25014
Single-cell pbulk	CD4_EM	Day 1	UBE2Z	-0.177657	5.97795	-2.28237	0.0245067	0.294343	-2.24909
Single-cell pbulk	CD4_EM	Day 1	CHAC2	0.766137	1.99761	2.29521	0.0245484	0.294343	2.24844
Single-cell pbulk	CD4_EM	Day 1	UBE2R2	-0.341816	4.50292	-2.29103	0.0245628	0.294343	-2.24821
Single-cell pbulk	CD4_EM	Day 1	GPSM3	-0.0997465	8.93448	-2.29202	0.0246161	0.294343	-2.24738
Single-cell pbulk	CD4_EM	Day 1	SNRPD3	0.139268	6.97298	2.27871	0.024689	0.294343	2.24623
Single-cell pbulk	CD4_EM	Day 1	SASH3	0.196391	6.75079	2.29302	0.0247211	0.294343	2.24573
Single-cell pbulk	CD4_EM	Day 1	PCGF6	0.397486	3.78552	2.27776	0.0247476	0.294343	2.24532
Single-cell pbulk	CD4_EM	Day 1	GPR18	0.553485	3.20648	2.29433	0.0247779	0.294343	2.24485
Single-cell pbulk	CD4_EM	Day 1	PARP8	0.137131	7.77691	2.29125	0.0247941	0.294343	2.2446
Single-cell pbulk	CD4_EM	Day 1	KDM4D	0.839122	0.482935	2.27682	0.0248053	0.294343	2.24442
Single-cell pbulk	CD4_EM	Day 1	KLHL18	0.347471	4.03056	2.28486	0.0248219	0.294343	2.24416
Single-cell pbulk	CD4_EM	Day 1	KMT2E	-0.103704	8.10792	-2.28702	0.0248221	0.294343	-2.24416
Single-cell pbulk	CD4_EM	Day 1	DSEL	0.65285	2.71645	2.29097	0.024858	0.294343	2.2436
Single-cell pbulk	CD4_EM	Day 1	TRIM52-AS1	-0.346151	4.60141	-2.2853	0.0249646	0.29517	-2.24195
Single-cell pbulk	CD4_EM	Day 1	BTBD10	0.350345	4.70203	2.27306	0.0250858	0.296167	2.24008
Single-cell pbulk	CD4_EM	Day 1	TET3	-0.909053	1.74988	-2.28179	0.0252091	0.296865	-2.23818
Single-cell pbulk	CD4_EM	Day 1	PCTP	0.798292	1.92758	2.28396	0.0252625	0.296865	2.23737
Single-cell pbulk	CD4_EM	Day 1	PTPRE	0.239355	5.09587	2.282	0.0252731	0.296865	2.2372
Single-cell pbulk	CD4_EM	Day 1	DLG1	-0.188598	5.84377	-2.28139	0.0252926	0.296865	-2.2369
Single-cell pbulk	CD4_EM	Day 1	UTP11L	0.42258	3.90003	2.26869	0.0253543	0.297155	2.23596
Single-cell pbulk	CD4_EM	Day 1	PHF23	0.417948	4.50661	2.26685	0.0254655	0.297838	2.23427
Single-cell pbulk	CD4_EM	Day 1	NIPBL	-0.145626	7.14153	-2.27666	0.0254866	0.297838	-2.23395
Single-cell pbulk	CD4_EM	Day 1	RNF114	0.193089	5.89185	2.27563	0.0255614	0.298278	2.23281
Single-cell pbulk	CD4_EM	Day 1	ETFDH	-0.341289	4.35162	-2.27425	0.0256296	0.29864	-2.23178
Single-cell pbulk	CD4_EM	Day 1	ACTL6A	0.320487	4.9976	2.26294	0.0256775	0.298766	2.23105
Single-cell pbulk	CD4_EM	Day 1	SNUPN	0.306839	4.57195	2.25833	0.0259732	0.301371	2.22661
Single-cell pbulk	CD4_EM	Day 1	FAM58A	-0.238061	5.32562	-2.27294	0.0259842	0.301371	-2.22645
Single-cell pbulk	CD4_EM	Day 1	CTSC	0.151876	7.31154	2.27112	0.0260433	0.301371	2.22557
Single-cell pbulk	CD4_EM	Day 1	RP5-1007M22.2	-0.674037	3.07533	-2.25774	0.0260514	0.301371	-2.22545
Single-cell pbulk	CD4_EM	Day 1	DAK	-0.460766	3.62574	-2.26728	0.0261942	0.302588	-2.22332
Single-cell pbulk	CD4_EM	Day 1	CHPT1	-0.312066	4.46041	-2.26849	0.0262812	0.302959	-2.22203
Single-cell pbulk	CD4_EM	Day 1	SGTB	-0.288648	5.81243	-2.26253	0.0263017	0.302959	-2.22173
Single-cell pbulk	CD4_EM	Day 1	MBOAT7	-0.271434	4.76803	-2.26359	0.0263917	0.303561	-2.2204
Single-cell pbulk	CD4_EM	Day 1	SLC35B1	0.352317	4.3866	2.25093	0.0264908	0.304266	2.21894
Single-cell pbulk	CD4_EM	Day 1	PTPN7	0.226591	6.1682	2.25892	0.0266547	0.305492	2.21654
Single-cell pbulk	CD4_EM	Day 1	PLCXD1	-0.724438	1.70805	-2.26028	0.0266736	0.305492	-2.21626
Single-cell pbulk	CD4_EM	Day 1	C1GALT1C1	0.306289	4.50014	2.25917	0.0268185	0.30639	2.21415
Single-cell pbulk	CD4_EM	Day 1	KIAA1430	-0.16265	6.64651	-2.25871	0.0268282	0.30639	-2.21401
Single-cell pbulk	CD4_EM	Day 1	FZD6	0.749691	1.5848	2.25948	0.026905	0.306832	2.21289
Single-cell pbulk	CD4_EM	Day 1	RP11-15A1.7	-0.807765	0.458266	-2.25526	0.0270211	0.307154	-2.21121
Single-cell pbulk	CD4_EM	Day 1	MX1	0.25189	5.82028	2.25481	0.0270455	0.307154	2.21086
Single-cell pbulk	CD4_EM	Day 1	UBC	-0.0968126	10.2404	-2.25257	0.0270955	0.307154	-2.21014
Single-cell pbulk	CD4_EM	Day 1	CEP70	-0.533177	3.11425	-2.24091	0.0271532	0.307154	-2.20931
Single-cell pbulk	CD4_EM	Day 1	NADSYN1	-0.225004	5.62471	-2.24025	0.0271611	0.307154	-2.20919
Single-cell pbulk	CD4_EM	Day 1	HSPE1	0.127136	7.19523	2.2518	0.0271625	0.307154	2.20917
Single-cell pbulk	CD4_EM	Day 1	MICALL2	-0.896273	0.587383	-2.25244	0.0272405	0.307603	-2.20805
Single-cell pbulk	CD4_EM	Day 1	PBDC1	0.210431	5.62049	2.24669	0.0274086	0.308849	2.20565
Single-cell pbulk	CD4_EM	Day 1	RBM41	-0.369935	4.02839	-2.23682	0.0274276	0.308849	-2.20538
Single-cell pbulk	CD4_EM	Day 1	LYRM1	-0.326266	4.62562	-2.2439	0.0275348	0.309124	-2.20385
Single-cell pbulk	CD4_EM	Day 1	MYL12A	0.0697444	10.2337	2.24895	0.0275653	0.309124	2.20342
Single-cell pbulk	CD4_EM	Day 1	NOB1	0.239682	5.45818	2.23414	0.0275732	0.309124	2.20331
Single-cell pbulk	CD4_EM	Day 1	CITF22-92A6.1	0.844492	0.826114	2.24692	0.027631	0.309124	2.20249
Single-cell pbulk	CD4_EM	Day 1	IL15RA	0.393841	3.81931	2.24439	0.0276506	0.309124	2.20221
Single-cell pbulk	CD4_EM	Day 1	NUBP1	0.451108	4.16228	2.23308	0.0276868	0.309124	2.2017
Single-cell pbulk	CD4_EM	Day 1	MIA3	0.173189	6.4769	2.24575	0.0277285	0.309124	2.20111
Single-cell pbulk	CD4_EM	Day 1	UBQLN2	0.170766	6.62986	2.24354	0.0277656	0.309124	2.20058
Single-cell pbulk	CD4_EM	Day 1	ARL8A	0.204361	5.70929	2.2406	0.0277981	0.309124	2.20012
Single-cell pbulk	CD4_EM	Day 1	FAM204A	-0.185351	6.20426	-2.22881	0.0279747	0.310125	-2.19764
Single-cell pbulk	CD4_EM	Day 1	STAT5A	0.204192	5.87486	2.23769	0.027981	0.310125	2.19755
Single-cell pbulk	CD4_EM	Day 1	AP001046.5	-0.710532	0.397938	-2.23997	0.0280419	0.310125	-2.1967
Single-cell pbulk	CD4_EM	Day 1	THTPA	-0.745138	1.88369	-2.23976	0.0280606	0.310125	-2.19644
Single-cell pbulk	CD4_EM	Day 1	COQ5	0.364219	3.72638	2.2358	0.0281526	0.310125	2.19515
Single-cell pbulk	CD4_EM	Day 1	LEPREL4	0.646267	2.57257	2.22554	0.0281626	0.310125	2.19501
Single-cell pbulk	CD4_EM	Day 1	THAP1	0.2692	5.03108	2.23085	0.0282207	0.310125	2.19421
Single-cell pbulk	CD4_EM	Day 1	CD40	0.837724	1.69997	2.23799	0.028233	0.310125	2.19403
Single-cell pbulk	CD4_EM	Day 1	ATP6V1D	0.265247	4.99104	2.23496	0.0282715	0.310125	2.1935
Single-cell pbulk	CD4_EM	Day 1	BRWD3	-0.339546	4.38866	-2.22393	0.0282738	0.310125	-2.19347
Single-cell pbulk	CD4_EM	Day 1	RHEB	0.205974	5.84076	2.22363	0.0283377	0.310402	2.19258
Single-cell pbulk	CD4_EM	Day 1	EIF4G3	0.285801	5.01136	2.22997	0.0284521	0.310835	2.191
Single-cell pbulk	CD4_EM	Day 1	LGALS9	0.335732	4.72914	2.2302	0.0284753	0.310835	2.19068
Single-cell pbulk	CD4_EM	Day 1	SPPL2A	0.196551	5.56778	2.23141	0.0284932	0.310835	2.19043
Single-cell pbulk	CD4_EM	Day 1	UPP1	0.177707	6.87504	2.23187	0.028537	0.310891	2.18982
Single-cell pbulk	CD4_EM	Day 1	INPP4B	-0.133888	7.94059	-2.23152	0.0286801	0.311932	-2.18786
Single-cell pbulk	CD4_EM	Day 1	WNK1	-0.149193	7.23502	-2.22849	0.0287102	0.311932	-2.18744
Single-cell pbulk	CD4_EM	Day 1	RPL12	-0.0580671	12.1801	-2.22987	0.0287943	0.312169	-2.18629
Single-cell pbulk	CD4_EM	Day 1	RWDD1	-0.129052	7.43702	-2.22802	0.0288096	0.312169	-2.18608
Single-cell pbulk	CD4_EM	Day 1	CEPT1	0.313311	4.50072	2.21946	0.0290528	0.31438	2.18277
Single-cell pbulk	CD4_EM	Day 1	STIP1	0.220888	5.73143	2.22233	0.0292138	0.315184	2.18059
Single-cell pbulk	CD4_EM	Day 1	RAB9A	0.285	5.31617	2.22118	0.0292765	0.315184	2.17974
Single-cell pbulk	CD4_EM	Day 1	CD63	-0.172518	6.69004	-2.21886	0.0294363	0.315184	-2.17759
Single-cell pbulk	CD4_EM	Day 1	LASP1	0.196061	5.9306	2.2184	0.0294395	0.315184	2.17755
Single-cell pbulk	CD4_EM	Day 1	CREB3L4	-0.696269	1.89253	-2.21986	0.0294517	0.315184	-2.17739
Single-cell pbulk	CD4_EM	Day 1	IFT74	-0.416318	3.7423	-2.2176	0.0295096	0.315184	-2.17661
Single-cell pbulk	CD4_EM	Day 1	CTU2	0.474017	3.50832	2.20613	0.0295327	0.315184	2.1763
Single-cell pbulk	CD4_EM	Day 1	IL17RA	-0.181802	6.08872	-2.21805	0.0295489	0.315184	-2.17608
Single-cell pbulk	CD4_EM	Day 1	ZCCHC9	0.349902	4.55284	2.20577	0.0295591	0.315184	2.17595
Single-cell pbulk	CD4_EM	Day 1	USP30-AS1	0.49185	3.57215	2.20601	0.0295785	0.315184	2.17569
Single-cell pbulk	CD4_EM	Day 1	RNMT	-0.211019	6.41648	-2.20546	0.0296215	0.315184	-2.17511
Single-cell pbulk	CD4_EM	Day 1	SMC4	0.340833	4.83868	2.21527	0.029622	0.315184	2.17511
Single-cell pbulk	CD4_EM	Day 1	PIK3R4	0.33837	4.71815	2.205	0.0296557	0.315184	2.17466
Single-cell pbulk	CD4_EM	Day 1	NCDN	0.42199	3.68211	2.21745	0.0296759	0.315184	2.17439
Single-cell pbulk	CD4_EM	Day 1	EMB	-0.0923965	8.05745	-2.21568	0.0297491	0.31521	-2.17342
Single-cell pbulk	CD4_EM	Day 1	PLEKHO1	-0.220486	6.13571	-2.21559	0.0297568	0.31521	-2.17331
Single-cell pbulk	CD4_EM	Day 1	ZNF607	0.896004	1.83656	2.20226	0.0298133	0.315393	2.17256
Single-cell pbulk	CD4_EM	Day 1	LINC00954	-0.505443	3.42949	-2.21295	0.0298942	0.31546	-2.17149
Single-cell pbulk	CD4_EM	Day 1	DFNB31	-0.635035	2.85063	-2.2157	0.0298981	0.31546	-2.17144
Single-cell pbulk	CD4_EM	Day 1	GPR55	0.808724	1.68266	2.21239	0.0299585	0.315684	2.17064
Single-cell pbulk	CD4_EM	Day 1	ORMDL2	0.284939	5.36393	2.19854	0.030132	0.316753	2.16835
Single-cell pbulk	CD4_EM	Day 1	RPL35A	-0.0580711	11.7165	-2.21099	0.0301462	0.316753	-2.16816
Single-cell pbulk	CD4_EM	Day 1	UNG	0.339924	4.50424	2.20648	0.0301782	0.316753	2.16774
Single-cell pbulk	CD4_EM	Day 1	RPP40	0.807715	2.28092	2.19579	0.0302867	0.317477	2.16632
Single-cell pbulk	CD4_EM	Day 1	DTX3	-0.324812	3.99435	-2.20685	0.0304289	0.318552	-2.16446
Single-cell pbulk	CD4_EM	Day 1	ATP6V1C1	0.326733	4.31163	2.19185	0.0305784	0.319702	2.16252
Single-cell pbulk	CD4_EM	Day 1	MRPL30.1	-0.841185	0.691361	-2.20305	0.0306451	0.319862	-2.16165
Single-cell pbulk	CD4_EM	Day 1	HELZ2	0.375982	3.84841	2.19635	0.0307623	0.319862	2.16013
Single-cell pbulk	CD4_EM	Day 1	TNFAIP3	-0.352316	9.19656	-2.20059	0.0308252	0.319862	-2.15932
Single-cell pbulk	CD4_EM	Day 1	CCDC47	0.223193	5.62742	2.19683	0.0308717	0.319862	2.15872
Single-cell pbulk	CD4_EM	Day 1	LDLRAP1	-0.1775	6.88393	-2.20074	0.0308728	0.319862	-2.15871
Single-cell pbulk	CD4_EM	Day 1	LRRC28	-0.333117	4.01878	-2.18771	0.0308874	0.319862	-2.15852
Single-cell pbulk	CD4_EM	Day 1	GTF3C2	0.296631	4.80817	2.19792	0.0308971	0.319862	2.15839
Single-cell pbulk	CD4_EM	Day 1	ATAT1	0.703723	2.5369	2.18696	0.0309855	0.319862	2.15726
Single-cell pbulk	CD4_EM	Day 1	RP11-660L16.2	-0.293072	5.50464	-2.19977	0.0310012	0.319862	-2.15706
Single-cell pbulk	CD4_EM	Day 1	EPC2	-0.267845	4.89738	-2.19831	0.0310107	0.319862	-2.15694
Single-cell pbulk	CD4_EM	Day 1	MIR3654	-0.85122	0.858755	-2.18658	0.0310314	0.319862	-2.15667
Single-cell pbulk	CD4_EM	Day 1	ZNF3	0.363452	3.95623	2.18329	0.0312196	0.32139	2.15426
Single-cell pbulk	CD4_EM	Day 1	CDK7	0.415777	3.78526	2.18144	0.0313602	0.321661	2.15247
Single-cell pbulk	CD4_EM	Day 1	SP100	0.105072	8.04531	2.19286	0.0314203	0.321661	2.15171
Single-cell pbulk	CD4_EM	Day 1	LINC00926	0.833813	0.914372	2.19312	0.0314553	0.321661	2.15126
Single-cell pbulk	CD4_EM	Day 1	ARPC4	0.17987	6.14506	2.18941	0.0314575	0.321661	2.15124
Single-cell pbulk	CD4_EM	Day 1	ATXN7L2	0.532893	2.90982	2.17993	0.0314748	0.321661	2.15102
Single-cell pbulk	CD4_EM	Day 1	ZAP70	0.0957301	7.93287	2.19307	0.0314859	0.321661	2.15088
Single-cell pbulk	CD4_EM	Day 1	SSBP2	-0.234739	5.66034	-2.18866	0.0315695	0.322105	-2.14982
Single-cell pbulk	CD4_EM	Day 1	DYNLL1	0.161549	7.06729	2.18839	0.0316204	0.322216	2.14918
Single-cell pbulk	CD4_EM	Day 1	ANKRD18A	-0.796692	2.23406	-2.18667	0.0317158	0.322778	-2.14797
Single-cell pbulk	CD4_EM	Day 1	CDKL5	-0.712086	2.07439	-2.18387	0.0320037	0.325194	-2.14436
Single-cell pbulk	CD4_EM	Day 1	RP11-890B15.3	-0.814873	0.690687	-2.17333	0.032034	0.325194	-2.14399
Single-cell pbulk	CD4_EM	Day 1	RP11-547D23.1	-0.936642	0.94224	-2.17023	0.0322221	0.32669	-2.14165
Single-cell pbulk	CD4_EM	Day 1	ZNF692	0.359011	4.22704	2.16929	0.0323389	0.327366	2.1402
Single-cell pbulk	CD4_EM	Day 1	RBM4B	0.388072	3.86838	2.16833	0.0323702	0.327366	2.13981
Single-cell pbulk	CD4_EM	Day 1	GNB5	-0.260544	5.13089	-2.16781	0.0324553	0.327815	-2.13876
Single-cell pbulk	CD4_EM	Day 1	PRDX3	0.241793	5.62457	2.17408	0.0325626	0.328486	2.13744
Single-cell pbulk	CD4_EM	Day 1	DUSP2	-0.399984	7.29408	-2.17478	0.0327784	0.330249	-2.13479
Single-cell pbulk	CD4_EM	Day 1	EVI5	0.809773	0.968537	2.17388	0.0328982	0.330975	2.13332
Single-cell pbulk	CD4_EM	Day 1	PDHA1	0.269259	5.06027	2.16177	0.0329329	0.330975	2.1329
Single-cell pbulk	CD4_EM	Day 1	POLR3F	-0.428866	3.69513	-2.15876	0.0331246	0.332486	-2.13057
Single-cell pbulk	CD4_EM	Day 1	PPM1K	0.187254	6.43621	2.16583	0.0332655	0.333432	2.12886
Single-cell pbulk	CD4_EM	Day 1	NAA25	0.274617	4.59443	2.16497	0.0333271	0.333432	2.12812
Single-cell pbulk	CD4_EM	Day 1	EIF2B1	0.21141	5.55767	2.16465	0.0333432	0.333432	2.12793
Single-cell pbulk	CD4_EM	Day 1	C18orf25	-0.255749	4.89621	-2.16119	0.0334669	0.333866	-2.12644
Single-cell pbulk	CD4_EM	Day 1	POMC	0.432578	3.50794	2.16665	0.0334696	0.333866	2.1264
Single-cell pbulk	CD4_EM	Day 1	SLC27A5	-0.373551	3.90514	-2.16552	0.0335364	0.333899	-2.1256
Single-cell pbulk	CD4_EM	Day 1	RPL4	-0.0711269	10.8578	-2.16486	0.0336405	0.333899	-2.12435
Single-cell pbulk	CD4_EM	Day 1	MARCH6	-0.187053	5.86258	-2.16326	0.0336442	0.333899	-2.12431
Single-cell pbulk	CD4_EM	Day 1	SWI5	-0.378537	4.21771	-2.16524	0.0336784	0.333899	-2.1239
Single-cell pbulk	CD4_EM	Day 1	LPGAT1	0.200393	6.03479	2.16428	0.0336806	0.333899	2.12387
Single-cell pbulk	CD4_EM	Day 1	S1PR4	0.150648	7.8356	2.16146	0.0338055	0.334451	2.12238
Single-cell pbulk	CD4_EM	Day 1	KLHDC2	-0.155237	6.3636	-2.16076	0.0338359	0.334451	-2.12202
Single-cell pbulk	CD4_EM	Day 1	DAZAP2	-0.0931095	8.77788	-2.16169	0.0338611	0.334451	-2.12172
Single-cell pbulk	CD4_EM	Day 1	PPP2R1B	0.384068	4.01709	2.155	0.0340172	0.335481	2.11987
Single-cell pbulk	CD4_EM	Day 1	ATP9A	-0.811602	0.60026	-2.15862	0.0340488	0.335481	-2.11949
Single-cell pbulk	CD4_EM	Day 1	ODF2L	-0.162493	6.9336	-2.15713	0.034192	0.336261	-2.1178
Single-cell pbulk	CD4_EM	Day 1	FBXL6	0.283154	4.42705	2.15383	0.0342282	0.336261	2.11737
Single-cell pbulk	CD4_EM	Day 1	ZC3H4	-0.411534	4.03409	-2.1448	0.0342534	0.336261	-2.11708
Single-cell pbulk	CD4_EM	Day 1	ZNF792	0.568832	2.86848	2.1438	0.0343844	0.337135	2.11553
Single-cell pbulk	CD4_EM	Day 1	KLRD1	0.567124	3.55198	2.15105	0.0345061	0.337383	2.11411
Single-cell pbulk	CD4_EM	Day 1	GNB4	-0.706692	0.651547	-2.15559	0.0345443	0.337383	-2.11366
Single-cell pbulk	CD4_EM	Day 1	ACP6	-0.528733	3.40051	-2.14162	0.0345567	0.337383	-2.11352
Single-cell pbulk	CD4_EM	Day 1	ATRAID	-0.138921	6.93341	-2.1505	0.034603	0.337383	-2.11297
Single-cell pbulk	CD4_EM	Day 1	RP11-422P24.11	-0.708037	1.23983	-2.15293	0.0346467	0.337383	-2.11246
Single-cell pbulk	CD4_EM	Day 1	OBSCN	-0.531682	2.99136	-2.15361	0.0346688	0.337383	-2.11221
Single-cell pbulk	CD4_EM	Day 1	GID8	-0.214137	5.22688	-2.14813	0.0347035	0.337383	-2.1118
Single-cell pbulk	CD4_EM	Day 1	AC009495.2	0.676569	0.881254	2.14822	0.0348422	0.338323	2.11019
Single-cell pbulk	CD4_EM	Day 1	C5orf24	-0.270333	4.8906	-2.14289	0.0349757	0.33921	-2.10864
Single-cell pbulk	CD4_EM	Day 1	KLHL5	-0.44983	3.90864	-2.14295	0.0351396	0.340119	-2.10675
Single-cell pbulk	CD4_EM	Day 1	BRD2	0.127503	7.32952	2.14437	0.0351541	0.340119	2.10658
Single-cell pbulk	CD4_EM	Day 1	TMEM161B-AS1	-0.338891	4.23817	-2.14212	0.0353188	0.341301	-2.10468
Single-cell pbulk	CD4_EM	Day 1	IDH2	0.165804	6.51923	2.14227	0.0354657	0.341337	2.103
Single-cell pbulk	CD4_EM	Day 1	RNF111	0.220564	5.31841	2.14096	0.0355423	0.341337	2.10212
Single-cell pbulk	CD4_EM	Day 1	ZFP64	0.474419	3.67469	2.12918	0.0355545	0.341337	2.10199
Single-cell pbulk	CD4_EM	Day 1	SCN1B	-0.747688	0.704334	-2.14052	0.0355668	0.341337	-2.10185
Single-cell pbulk	CD4_EM	Day 1	HERC1	-0.158597	6.31134	-2.13838	0.0356285	0.341337	-2.10114
Single-cell pbulk	CD4_EM	Day 1	AC115618.1	0.912493	1.38292	2.13864	0.0356545	0.341337	2.10085
Single-cell pbulk	CD4_EM	Day 1	SAT1	0.142694	7.70536	2.13782	0.0356799	0.341337	2.10056
Single-cell pbulk	CD4_EM	Day 1	MYL12B	0.0832428	9.1009	2.14074	0.0356975	0.341337	2.10036
Single-cell pbulk	CD4_EM	Day 1	ATF7IP2	-0.2237	6.21226	-2.13708	0.0357045	0.341337	-2.10028
Single-cell pbulk	CD4_EM	Day 1	RFX3	-0.318325	4.54506	-2.13658	0.035869	0.342502	-2.09841
Single-cell pbulk	CD4_EM	Day 1	THEM4	-0.15822	6.93812	-2.13524	0.035941	0.342782	-2.09759
Single-cell pbulk	CD4_EM	Day 1	UBA3	0.1676	6.0037	2.12423	0.0360215	0.343144	2.09668
Single-cell pbulk	CD4_EM	Day 1	MESDC2	0.155682	6.61598	2.13255	0.0361417	0.343485	2.09533
Single-cell pbulk	CD4_EM	Day 1	USP37	-0.311541	4.60655	-2.13381	0.0361666	0.343485	-2.09505
Single-cell pbulk	CD4_EM	Day 1	PCMTD1	0.159136	6.56154	2.13285	0.0361957	0.343485	2.09472
Single-cell pbulk	CD4_EM	Day 1	TSPYL2	-0.252089	6.39372	-2.12129	0.0362282	0.343485	-2.09436
Single-cell pbulk	CD4_EM	Day 1	GSPT2	0.390664	3.95926	2.12753	0.0363516	0.344248	2.09297
Single-cell pbulk	CD4_EM	Day 1	DRAP1	0.117786	7.67718	2.13003	0.0365452	0.345675	2.09081
Single-cell pbulk	CD4_EM	Day 1	FAM227B	-0.61644	3.33229	-2.11451	0.0368552	0.347531	-2.08736
Single-cell pbulk	CD4_EM	Day 1	TMEM53	-0.753487	1.71405	-2.12575	0.036905	0.347531	-2.08681
Single-cell pbulk	CD4_EM	Day 1	CPSF1	-0.21633	5.36834	-2.12642	0.0369271	0.347531	-2.08657
Single-cell pbulk	CD4_EM	Day 1	DAB2	-0.651406	0.462836	-2.12349	0.0369574	0.347531	-2.08623
Single-cell pbulk	CD4_EM	Day 1	UBXN7	0.248646	5.13477	2.11987	0.036961	0.347531	2.08619
Single-cell pbulk	CD4_EM	Day 1	KIF27	-0.884517	1.66515	-2.11214	0.0370717	0.347531	-2.08497
Single-cell pbulk	CD4_EM	Day 1	HIST1H2BC	-0.458504	3.648	-2.12315	0.0371313	0.347531	-2.08432
Single-cell pbulk	CD4_EM	Day 1	TIGD7	0.623832	2.77797	2.10991	0.0372195	0.347531	2.08335
Single-cell pbulk	CD4_EM	Day 1	MFAP1	0.307683	4.71521	2.11019	0.0372411	0.347531	2.08311
Single-cell pbulk	CD4_EM	Day 1	GALNT10	0.275201	4.99929	2.12012	0.0372866	0.347531	2.08261
Single-cell pbulk	CD4_EM	Day 1	MALAT1	-0.0620948	14.8054	-2.11926	0.0373343	0.347531	-2.08209
Single-cell pbulk	CD4_EM	Day 1	ARHGAP4	-0.103841	7.31097	-2.10904	0.0373421	0.347531	-2.082
Single-cell pbulk	CD4_EM	Day 1	RP5-1139B12.3	-0.736626	0.793027	-2.12095	0.037382	0.347531	-2.08157
Single-cell pbulk	CD4_EM	Day 1	SERINC5	-0.184443	6.72689	-2.11936	0.0374066	0.347531	-2.0813
Single-cell pbulk	CD4_EM	Day 1	MDS2	-0.314765	4.52479	-2.11888	0.0374312	0.347531	-2.08103
Single-cell pbulk	CD4_EM	Day 1	TAF5L	-0.362505	3.71954	-2.11578	0.0374331	0.347531	-2.08101
Single-cell pbulk	CD4_EM	Day 1	MAPK6	-0.386078	4.166	-2.1059	0.0376181	0.348846	-2.07899
Single-cell pbulk	CD4_EM	Day 1	SLC25A10.1	-0.864826	1.08878	-2.10384	0.0378126	0.350246	-2.07688
Single-cell pbulk	CD4_EM	Day 1	SNTB2	-0.215602	5.27545	-2.11251	0.0378933	0.350589	-2.07601
Single-cell pbulk	CD4_EM	Day 1	NAIP	-0.433637	3.40405	-2.1118	0.0380424	0.351564	-2.0744
Single-cell pbulk	CD4_EM	Day 1	FBXO15	-0.776178	0.657167	-2.11052	0.0381219	0.351753	-2.07354
Single-cell pbulk	CD4_EM	Day 1	SAMD1	-0.291977	4.74963	-2.10983	0.0381503	0.351753	-2.07324
Single-cell pbulk	CD4_EM	Day 1	FGFBP2	0.368745	4.89945	2.10924	0.0382393	0.352134	2.07228
Single-cell pbulk	CD4_EM	Day 1	HIST1H2AM	-0.535289	4.45325	-2.10778	0.0382984	0.352134	-2.07165
Single-cell pbulk	CD4_EM	Day 1	HTR6	-0.802994	1.04012	-2.10768	0.038323	0.352134	-2.07138
Single-cell pbulk	CD4_EM	Day 1	H1FX-AS1	-0.319329	3.67108	-2.10295	0.0384203	0.352624	-2.07034
Single-cell pbulk	CD4_EM	Day 1	RPS23	-0.0507372	12.5148	-2.10516	0.0387016	0.354783	-2.06735
Single-cell pbulk	CD4_EM	Day 1	HYI	-0.37918	4.184	-2.10697	0.0387437	0.354783	-2.0669
Single-cell pbulk	CD4_EM	Day 1	LMAN2	0.137009	7.07265	2.10095	0.0388283	0.355153	2.066
Single-cell pbulk	CD4_EM	Day 1	NFIC	-0.24483	5.26124	-2.09965	0.0389074	0.355472	-2.06516
Single-cell pbulk	CD4_EM	Day 1	SLC29A3	0.659898	2.69482	2.0964	0.0391453	0.356949	2.06266
Single-cell pbulk	CD4_EM	Day 1	CEBPZ	-0.188858	6.31826	-2.09756	0.0391691	0.356949	-2.06241
Single-cell pbulk	CD4_EM	Day 1	MIEN1	0.18194	6.27988	2.09636	0.039212	0.356949	2.06196
Single-cell pbulk	CD4_EM	Day 1	GNL1	-0.197178	5.59742	-2.09969	0.0392467	0.356949	-2.06159
Single-cell pbulk	CD4_EM	Day 1	TJP2	-0.832277	1.52446	-2.09609	0.0393216	0.357227	-2.06081
Single-cell pbulk	CD4_EM	Day 1	SAR1A	0.205118	5.38622	2.09415	0.0394349	0.357485	2.05962
Single-cell pbulk	CD4_EM	Day 1	EID2	0.261686	4.92885	2.09402	0.039439	0.357485	2.05958
Single-cell pbulk	CD4_EM	Day 1	KLRG1	0.161957	7.60099	2.0949	0.0396771	0.359238	2.0571
Single-cell pbulk	CD4_EM	Day 1	CARKD	0.377458	3.71217	2.09056	0.0397917	0.359444	2.05591
Single-cell pbulk	CD4_EM	Day 1	OSTC	0.156357	6.91922	2.09094	0.039826	0.359444	2.05555
Single-cell pbulk	CD4_EM	Day 1	TOPORS	0.228857	5.2231	2.081	0.0398435	0.359444	2.05537
Single-cell pbulk	CD4_EM	Day 1	HSP90AB1	0.0716787	9.8217	2.09099	0.0398828	0.359444	2.05496
Single-cell pbulk	CD4_EM	Day 1	PPP1R2	-0.138441	8.09364	-2.09133	0.0399233	0.359444	-2.05454
Single-cell pbulk	CD4_EM	Day 1	ARPC3	0.0880088	8.94702	2.09094	0.0400236	0.359943	2.05351
Single-cell pbulk	CD4_EM	Day 1	FKBP1B	0.724084	0.946286	2.08687	0.0401781	0.360929	2.05191
Single-cell pbulk	CD4_EM	Day 1	CENPK	-0.234822	5.27964	-2.08701	0.0403269	0.361862	-2.05038
Single-cell pbulk	CD4_EM	Day 1	ATP2A3	-0.145289	6.40082	-2.08142	0.040649	0.364345	-2.04709
Single-cell pbulk	CD4_EM	Day 1	SSX2IP	-0.50601	3.17832	-2.07998	0.0407757	0.364883	-2.0458
Single-cell pbulk	CD4_EM	Day 1	YPEL2	-0.295832	4.98395	-2.07961	0.0407997	0.364883	-2.04556
Single-cell pbulk	CD4_EM	Day 1	ECE2	0.671906	2.01308	2.07022	0.0408618	0.365032	2.04493
Single-cell pbulk	CD4_EM	Day 1	RP11-252A24.3	-0.739794	0.983167	-2.08023	0.0409922	0.36579	-2.04361
Single-cell pbulk	CD4_EM	Day 1	TWISTNB	0.237803	4.93885	2.07873	0.0411995	0.367233	2.04152
Single-cell pbulk	CD4_EM	Day 1	ATP6V0A1	0.772313	1.69002	2.07699	0.0412879	0.367613	2.04063
Single-cell pbulk	CD4_EM	Day 1	JMY	-0.254668	5.78874	-2.06509	0.0414038	0.368237	-2.03946
Single-cell pbulk	CD4_EM	Day 1	VPS8	0.262496	4.90759	2.06394	0.0414658	0.368246	2.03884
Single-cell pbulk	CD4_EM	Day 1	SLC35D2	-0.209317	5.26315	-2.07491	0.0414964	0.368246	-2.03854
Single-cell pbulk	CD4_EM	Day 1	CLNS1A	0.114218	6.62017	2.07205	0.0415591	0.368396	2.03791
Single-cell pbulk	CD4_EM	Day 1	PPAP2A	-0.433713	3.64442	-2.0729	0.04165	0.368667	-2.037
Single-cell pbulk	CD4_EM	Day 1	NHLRC2	0.284355	3.99257	2.0737	0.0417214	0.368667	2.03629
Single-cell pbulk	CD4_EM	Day 1	GZMH	0.306602	5.81479	2.07166	0.0417273	0.368667	2.03623
Single-cell pbulk	CD4_EM	Day 1	TRERF1	-0.30569	4.99858	-2.06751	0.0418287	0.369158	-2.03522
Single-cell pbulk	CD4_EM	Day 1	ALKBH7	-0.15767	7.07422	-2.06989	0.0419312	0.369656	-2.0342
Single-cell pbulk	CD4_EM	Day 1	EVC2	-0.658055	1.43972	-2.05778	0.0420649	0.370429	-2.03288
Single-cell pbulk	CD4_EM	Day 1	ABHD17A	0.104311	7.98395	2.06746	0.042229	0.371467	2.03126
Single-cell pbulk	CD4_EM	Day 1	SEL1L3	-0.180732	5.6026	-2.05441	0.0423958	0.372231	-2.02961
Single-cell pbulk	CD4_EM	Day 1	LRRC8C	-0.243518	5.50222	-2.06227	0.0424084	0.372231	-2.02949
Single-cell pbulk	CD4_EM	Day 1	TMEM45B	-0.831295	2.38006	-2.0646	0.0425574	0.373132	-2.02803
Single-cell pbulk	CD4_EM	Day 1	SCYL2	0.246185	4.86857	2.05608	0.0428539	0.375005	2.02513
Single-cell pbulk	CD4_EM	Day 1	PDZD11	-0.272886	4.43923	-2.05012	0.0428695	0.375005	-2.02498
Single-cell pbulk	CD4_EM	Day 1	ZNF862	-0.185889	5.7672	-2.05816	0.042911	0.375005	-2.02458
Single-cell pbulk	CD4_EM	Day 1	SOAT1	0.245861	5.28504	2.04799	0.0430324	0.375313	2.0234
Single-cell pbulk	CD4_EM	Day 1	EIF3K	-0.0786255	9.24539	-2.05864	0.0430397	0.375313	-2.02332
Single-cell pbulk	CD4_EM	Day 1	MAPK1	0.158101	6.36244	2.05624	0.0430942	0.375382	2.0228
Single-cell pbulk	CD4_EM	Day 1	SLC25A23	-0.302721	4.00919	-2.05632	0.0432988	0.376756	-2.02082
Single-cell pbulk	CD4_EM	Day 1	PDE4D	-0.304292	6.40917	-2.05594	0.0433582	0.376865	-2.02024
Single-cell pbulk	CD4_EM	Day 1	CHMP1A	0.239282	5.13883	2.05334	0.0436037	0.378216	2.01788
Single-cell pbulk	CD4_EM	Day 1	ICAM2	0.139562	7.43305	2.05081	0.0436534	0.378216	2.0174
Single-cell pbulk	CD4_EM	Day 1	PDZD8	-0.304437	4.92301	-2.04969	0.0436591	0.378216	-2.01735
Single-cell pbulk	CD4_EM	Day 1	SAR1B	0.196772	5.36002	2.04932	0.0437018	0.378216	2.01694
Single-cell pbulk	CD4_EM	Day 1	DYNLT1	0.192162	6.01838	2.04743	0.0441132	0.381366	2.01301
Single-cell pbulk	CD4_EM	Day 1	TTF2	-0.413977	4.12859	-2.04251	0.0443607	0.382584	-2.01067
Single-cell pbulk	CD4_EM	Day 1	NR1H2	0.162495	6.19716	2.04414	0.0443812	0.382584	2.01047
Single-cell pbulk	CD4_EM	Day 1	HOPX	-0.193263	7.00171	-2.04498	0.0443969	0.382584	-2.01032
Single-cell pbulk	CD4_EM	Day 1	MYSM1	0.223481	5.24702	2.04143	0.0444827	0.382913	2.00951
Single-cell pbulk	CD4_EM	Day 1	NUP62	0.217664	5.28241	2.02996	0.0449118	0.386117	2.00548
Single-cell pbulk	CD4_EM	Day 1	ZSWIM3	-0.719168	1.48853	-2.03919	0.044951	0.386117	-2.00511
Single-cell pbulk	CD4_EM	Day 1	EFHD2	0.165504	7.63656	2.03896	0.0450156	0.38626	2.00451
Single-cell pbulk	CD4_EM	Day 1	KRT10	-0.10278	7.49914	-2.04058	0.0450679	0.386297	-2.00402
Single-cell pbulk	CD4_EM	Day 1	REXO1	-0.266755	4.97649	-2.03414	0.0452735	0.387645	-2.0021
Single-cell pbulk	CD4_EM	Day 1	HLA-DRB5	0.326911	4.35789	2.03308	0.0455218	0.389357	1.9998
Single-cell pbulk	CD4_EM	Day 1	ANP32A	-0.119523	7.05404	-2.03325	0.0456533	0.389438	-1.99858
Single-cell pbulk	CD4_EM	Day 1	EIF6	0.175535	5.96776	2.03225	0.0456638	0.389438	1.99849
Single-cell pbulk	CD4_EM	Day 1	SHMT2	0.184198	5.48002	2.03377	0.0456766	0.389438	1.99837
Single-cell pbulk	CD4_EM	Day 1	CSRNP1	-0.457515	5.05687	-2.02916	0.0458102	0.390163	-1.99714
Single-cell pbulk	CD4_EM	Day 1	H1FX	-0.174121	8.85626	-2.02844	0.0460704	0.391837	-1.99475
Single-cell pbulk	CD4_EM	Day 1	NAPA	0.157787	6.59808	2.01858	0.0461042	0.391837	1.99444
Single-cell pbulk	CD4_EM	Day 1	NME1	0.541489	2.94893	2.01806	0.0461541	0.391847	1.99398
Single-cell pbulk	CD4_EM	Day 1	PNP	0.286327	6.04218	2.02396	0.0463065	0.392043	1.99259
Single-cell pbulk	CD4_EM	Day 1	PINK1	-0.275694	4.33692	-2.02509	0.0463591	0.392043	-1.99211
Single-cell pbulk	CD4_EM	Day 1	GDI2	0.10367	7.45533	2.02537	0.0463685	0.392043	1.99202
Single-cell pbulk	CD4_EM	Day 1	DCTPP1	0.269579	5.20248	2.02398	0.0463723	0.392043	1.99199
Single-cell pbulk	CD4_EM	Day 1	ETFA	0.200197	5.9124	2.02348	0.0464967	0.392311	1.99086
Single-cell pbulk	CD4_EM	Day 1	SHF	0.720792	1.70069	2.02533	0.0465016	0.392311	1.99081
Single-cell pbulk	CD4_EM	Day 1	TRIM68	0.539003	2.74911	2.02334	0.0465624	0.392413	1.99026
Single-cell pbulk	CD4_EM	Day 1	MIEF1	0.297068	4.24146	2.0136	0.0466326	0.392593	1.98962
Single-cell pbulk	CD4_EM	Day 1	RHOC	0.235601	4.69696	2.02182	0.0468336	0.39324	1.9878
Single-cell pbulk	CD4_EM	Day 1	VPS51	-0.119126	7.09234	-2.02088	0.0468362	0.39324	-1.98778
Single-cell pbulk	CD4_EM	Day 1	H2AFJ	-0.21413	5.57707	-2.01947	0.0468562	0.39324	-1.9876
Single-cell pbulk	CD4_EM	Day 1	PTGDS	0.794804	2.04858	2.01521	0.0472139	0.395829	1.98438
Single-cell pbulk	CD4_EM	Day 1	CLP1	-0.511994	2.85231	-2.00707	0.0472875	0.396032	-1.98372
Single-cell pbulk	CD4_EM	Day 1	SCGB3A1	-0.382293	1.41943	-2.01535	0.0474067	0.396455	-1.98265
Single-cell pbulk	CD4_EM	Day 1	C12orf29	0.281691	4.4193	2.0168	0.0474928	0.396455	1.98188
Single-cell pbulk	CD4_EM	Day 1	ZNF566	0.41711	3.56834	2.01271	0.0474959	0.396455	1.98185
Single-cell pbulk	CD4_EM	Day 1	C8orf44-SGK3	0.478628	2.76293	2.01005	0.0476256	0.396455	1.98069
Single-cell pbulk	CD4_EM	Day 1	RP3-508I15.18	-0.799656	0.986907	-2.01219	0.0477021	0.396455	-1.98001
Single-cell pbulk	CD4_EM	Day 1	SSBP4	0.109735	7.38158	2.0127	0.0477153	0.396455	1.97989
Single-cell pbulk	CD4_EM	Day 1	VPS11	0.36323	4.26636	2.00329	0.0477451	0.396455	1.97963
Single-cell pbulk	CD4_EM	Day 1	MRPS7	0.178462	5.95769	2.01339	0.0478642	0.396455	1.97857
Single-cell pbulk	CD4_EM	Day 1	RP11-849F2.8	-0.690069	1.67074	-2.00137	0.0479084	0.396455	-1.97818
Single-cell pbulk	CD4_EM	Day 1	EIF2AK2	0.211768	5.95332	2.00857	0.0479208	0.396455	1.97807
Single-cell pbulk	CD4_EM	Day 1	MT-CO1	0.0461484	13.0706	2.01096	0.0479481	0.396455	1.97783
Single-cell pbulk	CD4_EM	Day 1	HMBOX1	0.264226	4.7426	2.00901	0.0479811	0.396455	1.97754
Single-cell pbulk	CD4_EM	Day 1	NT5C3B	-0.353526	4.17137	-2.00916	0.0480412	0.396455	-1.977
Single-cell pbulk	CD4_EM	Day 1	LTC4S	-0.666218	2.52492	-2.00923	0.0480484	0.396455	-1.97694
Single-cell pbulk	CD4_EM	Day 1	C15orf39	0.381747	3.94583	2.00734	0.0480775	0.396455	1.97668
Single-cell pbulk	CD4_EM	Day 1	RP11-295G20.2	0.840316	1.60209	2.00646	0.0482318	0.396901	1.97532
Single-cell pbulk	CD4_EM	Day 1	TEN1	-0.384159	4.1544	-2.00633	0.0482723	0.396901	-1.97496
Single-cell pbulk	CD4_EM	Day 1	CDCA8	-0.800196	1.13101	-2.00633	0.0482875	0.396901	-1.97483
Single-cell pbulk	CD4_EM	Day 1	CTSS	0.138736	6.97743	2.00577	0.048368	0.396901	1.97412
Single-cell pbulk	CD4_EM	Day 1	TRAPPC1	0.111784	7.71811	2.00581	0.0483784	0.396901	1.97403
Single-cell pbulk	CD4_EM	Day 1	GFPT1	-0.263328	5.21698	-1.99689	0.0484508	0.397089	-1.97339
Single-cell pbulk	CD4_EM	Day 1	RCC1	-0.213791	6.1803	-2.00282	0.0485344	0.397369	-1.97266
Single-cell pbulk	CD4_EM	Day 1	RPL18A	-0.0483448	12.6236	-2.00401	0.0487637	0.39875	-1.97065
Single-cell pbulk	CD4_EM	Day 1	TET2	-0.300947	4.70668	-1.9998	0.0488023	0.39875	-1.97032
Single-cell pbulk	CD4_EM	Day 1	STX4	0.23352	5.58784	2.00357	0.0489352	0.39943	1.96916
Single-cell pbulk	CD4_EM	Day 1	CITED4	-0.322955	5.1525	-1.99829	0.0491521	0.400283	-1.96727
Single-cell pbulk	CD4_EM	Day 1	PCMTD2	-0.209873	5.55934	-1.99946	0.0491582	0.400283	-1.96722
Single-cell pbulk	CD4_EM	Day 1	BRE	0.195896	5.70999	1.99911	0.0492476	0.400283	1.96644
Single-cell pbulk	CD4_EM	Day 1	QKI	0.158125	6.06985	1.99583	0.0492594	0.400283	1.96634
Single-cell pbulk	CD4_EM	Day 1	AMZ2	0.175891	5.79797	1.99774	0.0492886	0.400283	1.96609
Single-cell pbulk	CD4_EM	Day 1	SPOP	0.190586	5.79877	1.99669	0.0493873	0.40068	1.96523
Single-cell pbulk	CD4_EM	Day 1	ZNF7	-0.290775	4.14907	-1.98668	0.0495389	0.401414	-1.96392
Single-cell pbulk	CD4_EM	Day 1	LAMA2	-0.867752	1.03262	-1.98694	0.0495776	0.401414	-1.96359
Single-cell pbulk	CD4_EM	Day 1	CTD-2035E11.3	-0.523883	3.23956	-1.99391	0.0496737	0.401522	-1.96276
Single-cell pbulk	CD4_EM	Day 1	EEF1G	-0.0570733	10.4474	-1.99589	0.0496908	0.401522	-1.96262
Single-cell pbulk	CD4_EM	Day 1	ALG11	0.251679	4.14514	1.99586	0.049883	0.402394	1.96097
Single-cell pbulk	CD4_EM	Day 1	MBIP	-0.341278	4.30969	-1.98787	0.0498988	0.402394	-1.96083
Single-cell pbulk	CD4_EM	Day 1	FAM220A	0.417418	3.27305	1.98324	0.0499774	0.402586	1.96016
Single-cell pbulk	CD4_EM	Day 28	ODF2L	-0.312812	6.9336	-3.85208	0.000243323	0.532294	-3.66919
Single-cell pbulk	CD4_EM	Day 28	CBLL1	-0.327289	6.38321	-3.79811	0.000288064	0.532294	-3.6258
Single-cell pbulk	CD4_EM	Day 28	CKAP2	0.618639	4.72363	3.77941	0.000288227	0.532294	3.62566
Single-cell pbulk	CD4_EM	Day 28	FGF14-AS2	1.49981	0.765224	3.71445	0.000382422	0.532294	3.55193
Single-cell pbulk	CD4_EM	Day 28	FAM188A	0.683171	3.93124	3.70231	0.000402088	0.532294	3.53871
Single-cell pbulk	CD4_EM	Day 28	SULF2	-1.1565	2.02542	-3.65332	0.000474266	0.532294	-3.49489
Single-cell pbulk	CD4_EM	Day 28	ARHGAP11A	1.15135	2.11069	3.65246	0.000656139	0.532294	3.40728
Single-cell pbulk	CD4_EM	Day 28	TMEM234	-0.749023	3.45738	-3.43632	0.000843287	0.532294	-3.33818
Single-cell pbulk	CD4_EM	Day 28	POMC	0.699498	3.50794	3.46795	0.000875004	0.532294	3.32791
Single-cell pbulk	CD4_EM	Day 28	SEL1L3	-0.321613	5.6026	-3.4203	0.000889247	0.532294	-3.32341
Single-cell pbulk	CD4_EM	Day 28	RP11-1398P2.1	-0.894496	3.36527	-3.39595	0.000963632	0.532294	-3.30094
Single-cell pbulk	CD4_EM	Day 28	SNUPN	0.468159	4.57195	3.39313	0.000972618	0.532294	3.29833
Single-cell pbulk	CD4_EM	Day 28	MTERFD2	-0.325868	5.95505	-3.423	0.00098889	0.532294	-3.29367
Single-cell pbulk	CD4_EM	Day 28	MAL	-0.325135	7.7664	-3.40634	0.00106357	0.532294	-3.27315
Single-cell pbulk	CD4_EM	Day 28	C1orf43	0.331257	6.48984	3.64859	0.00107124	0.532294	3.27112
Single-cell pbulk	CD4_EM	Day 28	KIF5A	1.20976	0.425531	3.53206	0.00112966	0.532294	3.25607
Single-cell pbulk	CD4_EM	Day 28	TOPORS	0.373072	5.2231	3.33588	0.00117291	0.532294	3.24539
Single-cell pbulk	CD4_EM	Day 28	RP11-180C16.1	-1.19013	0.56038	-3.48337	0.0011917	0.532294	-3.24086
Single-cell pbulk	CD4_EM	Day 28	CCNYL1	-0.815302	3.58682	-3.33783	0.00137254	0.533407	-3.20036
Single-cell pbulk	CD4_EM	Day 28	NAA50	0.255268	5.66081	3.31418	0.00139642	0.533407	3.19539
Single-cell pbulk	CD4_EM	Day 28	IFNG	0.817857	3.517	3.3097	0.00141074	0.533407	3.19244
Single-cell pbulk	CD4_EM	Day 28	POMT2	1.2605	1.56066	3.39493	0.00152929	0.533407	3.16907
Single-cell pbulk	CD4_EM	Day 28	EIF5B	0.286923	6.72595	3.24368	0.00158214	0.533407	3.15918
Single-cell pbulk	CD4_EM	Day 28	ZNHIT3	0.308034	5.90688	3.25339	0.00164494	0.533407	3.14782
Single-cell pbulk	CD4_EM	Day 28	CKMT2-AS1	-1.03413	2.78217	-3.21867	0.00170929	0.533407	-3.13658
Single-cell pbulk	CD4_EM	Day 28	TUBA4A	0.343873	7.24803	3.3076	0.00176916	0.533407	3.12647
Single-cell pbulk	CD4_EM	Day 28	CTD-2562J15.6	0.702628	3.83908	3.21141	0.00187278	0.533407	3.1097
Single-cell pbulk	CD4_EM	Day 28	ATF3	1.27685	2.80638	3.29591	0.00197933	0.533407	3.09332
Single-cell pbulk	CD4_EM	Day 28	FBXL8	-0.455045	4.86724	-3.19792	0.00198195	0.533407	-3.09292
Single-cell pbulk	CD4_EM	Day 28	TRIM56	-0.402513	5.1716	-3.1367	0.00221197	0.533407	-3.06019
Single-cell pbulk	CD4_EM	Day 28	RP11-73E17.2	0.692638	3.2401	3.14011	0.00236983	0.533407	3.03949
Single-cell pbulk	CD4_EM	Day 28	DBP	0.408885	5.70936	3.13256	0.00240549	0.533407	3.03498
Single-cell pbulk	CD4_EM	Day 28	CXCR6	1.08752	2.91365	3.13687	0.00242982	0.533407	3.03195
Single-cell pbulk	CD4_EM	Day 28	CYFIP2	-0.159808	7.88125	-3.13305	0.00245205	0.533407	-3.0292
Single-cell pbulk	CD4_EM	Day 28	IL12RB1	0.412199	5.47215	3.12568	0.00252618	0.533407	3.02019
Single-cell pbulk	CD4_EM	Day 28	GPR18	0.755184	3.20648	3.12866	0.0025423	0.533407	3.01826
Single-cell pbulk	CD4_EM	Day 28	RNF19A	0.262175	6.64671	3.11058	0.00258448	0.533407	3.01327
Single-cell pbulk	CD4_EM	Day 28	ZBTB22	0.571098	4.07154	3.08148	0.00262475	0.533407	3.00858
Single-cell pbulk	CD4_EM	Day 28	ARHGEF1	-0.137285	8.49763	-3.23215	0.00263982	0.533407	-3.00684
Single-cell pbulk	CD4_EM	Day 28	ACBD3	0.355455	5.34546	3.07068	0.00271337	0.533407	2.99847
Single-cell pbulk	CD4_EM	Day 28	CD53	0.184103	8.26485	3.31451	0.00272788	0.533407	2.99685
Single-cell pbulk	CD4_EM	Day 28	ADAMTS10	-1.02262	2.97863	-3.09484	0.00278646	0.533407	-2.99036
Single-cell pbulk	CD4_EM	Day 28	CTD-2616J11.11	-1.07465	0.654901	-3.08078	0.00289668	0.536483	-2.97849
Single-cell pbulk	CD4_EM	Day 28	HMGN1	-0.175068	8.1151	-3.06771	0.00294729	0.536483	-2.97318
Single-cell pbulk	CD4_EM	Day 28	MAPK9	-0.418434	5.02553	-3.05966	0.0030027	0.536483	-2.96746
Single-cell pbulk	CD4_EM	Day 28	FCRLB	1.40584	1.73306	3.03994	0.00331015	0.578556	2.93736
Single-cell pbulk	CD4_EM	Day 28	TMEM256-PLSCR3	-0.25858	7.08128	-3.0101	0.00344179	0.581327	-2.92525
Single-cell pbulk	CD4_EM	Day 28	CASK	-0.318322	6.15178	-3.00964	0.00355404	0.581327	-2.91525
Single-cell pbulk	CD4_EM	Day 28	SLA	0.353785	6.19436	3.00138	0.00359915	0.581327	2.91131
Single-cell pbulk	CD4_EM	Day 28	AC002310.12	-0.89903	2.47948	-3.00621	0.00370786	0.581327	-2.902
Single-cell pbulk	CD4_EM	Day 28	ABHD13	-0.395237	5.06939	-2.97529	0.00380033	0.581327	-2.89428
Single-cell pbulk	CD4_EM	Day 28	WNK1	-0.211562	7.23502	-2.97958	0.00382593	0.581327	-2.89217
Single-cell pbulk	CD4_EM	Day 28	MIA3	0.280001	6.4769	3.40059	0.00383213	0.581327	2.89166
Single-cell pbulk	CD4_EM	Day 28	MT-ND2	-0.127576	10.6087	-3.03314	0.00392442	0.584303	-2.88417
Single-cell pbulk	CD4_EM	Day 28	C8orf31	-1.07637	0.756846	-3.04124	0.00401408	0.584716	-2.87705
Single-cell pbulk	CD4_EM	Day 28	PWWP2A	-0.33368	5.24109	-2.94036	0.0042265	0.584716	-2.86074
Single-cell pbulk	CD4_EM	Day 28	ERO1LB	0.39672	4.87558	3.18332	0.00436623	0.584716	2.85041
Single-cell pbulk	CD4_EM	Day 28	METTL1	0.75158	2.74331	2.94131	0.00437223	0.584716	2.84998
Single-cell pbulk	CD4_EM	Day 28	LHPP	0.39684	4.83619	2.92301	0.00443058	0.584716	2.84576
Single-cell pbulk	CD4_EM	Day 28	PIGZ	1.15026	0.827718	2.98652	0.00445491	0.584716	2.84401
Single-cell pbulk	CD4_EM	Day 28	AFAP1L2	-1.26904	1.46635	-2.93133	0.00445749	0.584716	-2.84383
Single-cell pbulk	CD4_EM	Day 28	HIST1H2BI	1.06719	0.756357	2.90212	0.00450901	0.584716	2.84017
Single-cell pbulk	CD4_EM	Day 28	BSCL2	0.460894	4.43695	2.91837	0.00458744	0.585445	2.83466
Single-cell pbulk	CD4_EM	Day 28	STXBP5-AS1	-1.19834	1.02978	-3.0576	0.00472849	0.587934	-2.82497
Single-cell pbulk	CD4_EM	Day 28	AC009065.1	-0.845749	2.31854	-2.88434	0.0047532	0.587934	-2.8233
Single-cell pbulk	CD4_EM	Day 28	ACAD9	-0.686654	3.76565	-2.87578	0.00504677	0.614789	-2.80403
Single-cell pbulk	CD4_EM	Day 28	CCT3	0.181428	7.00335	2.87819	0.0051405	0.61686	2.79809
Single-cell pbulk	CD4_EM	Day 28	DHX15	0.33379	5.89098	2.85063	0.00531327	0.621772	2.7874
Single-cell pbulk	CD4_EM	Day 28	UQCC1	-0.816092	2.90118	-2.90102	0.00541676	0.621772	-2.78114
Single-cell pbulk	CD4_EM	Day 28	LAX1	0.457864	4.88975	3.09637	0.00568605	0.621772	2.76536
Single-cell pbulk	CD4_EM	Day 28	DNAJA1	0.254213	7.33814	2.83859	0.00578284	0.621772	2.75985
Single-cell pbulk	CD4_EM	Day 28	FAM104A	0.317951	5.25134	2.83283	0.00579769	0.621772	2.75901
Single-cell pbulk	CD4_EM	Day 28	KCNN4	-0.772651	3.13905	-2.82856	0.00583322	0.621772	-2.75701
Single-cell pbulk	CD4_EM	Day 28	PDCL	0.527959	4.35147	2.9243	0.005958	0.621772	2.75008
Single-cell pbulk	CD4_EM	Day 28	BCL9L	-0.353345	5.6523	-2.82456	0.00601992	0.621772	-2.74669
Single-cell pbulk	CD4_EM	Day 28	LARP1B	0.484252	3.72358	2.8112	0.00628718	0.621772	2.73242
Single-cell pbulk	CD4_EM	Day 28	BOLA3	0.330553	5.5937	2.79618	0.00645609	0.621772	2.72367
Single-cell pbulk	CD4_EM	Day 28	FANCL	-0.751066	2.74816	-2.78959	0.00659603	0.621772	-2.71658
Single-cell pbulk	CD4_EM	Day 28	SCMH1	-0.588212	4.00299	-2.93336	0.00677794	0.621772	-2.70756
Single-cell pbulk	CD4_EM	Day 28	HIST1H1C	-0.413413	6.3514	-2.75766	0.0068686	0.621772	-2.70315
Single-cell pbulk	CD4_EM	Day 28	SUPT20H	-0.283636	6.15765	-2.82578	0.00688538	0.621772	-2.70234
Single-cell pbulk	CD4_EM	Day 28	NME9	1.11963	0.678437	2.8807	0.00689969	0.621772	2.70165
Single-cell pbulk	CD4_EM	Day 28	CTD-2302E22.4	1.18891	1.04033	2.79862	0.0069672	0.621772	2.69841
Single-cell pbulk	CD4_EM	Day 28	HIRA	0.44591	4.22633	2.79198	0.0069949	0.621772	2.69709
Single-cell pbulk	CD4_EM	Day 28	RPL39L	0.676325	2.94791	2.75669	0.00721349	0.621772	2.68682
Single-cell pbulk	CD4_EM	Day 28	PIGH	-0.32899	4.83878	-2.75651	0.00729355	0.621772	-2.68314
Single-cell pbulk	CD4_EM	Day 28	LAMTOR4	-0.141092	7.91791	-2.75064	0.00735972	0.621772	-2.68011
Single-cell pbulk	CD4_EM	Day 28	FANCG	0.820958	2.61012	2.72473	0.00752944	0.621772	2.67247
Single-cell pbulk	CD4_EM	Day 28	ETV7	1.02966	2.31362	2.74576	0.00754736	0.621772	2.67168
Single-cell pbulk	CD4_EM	Day 28	USP47	0.223722	6.31665	2.73266	0.00767022	0.621772	2.66625
Single-cell pbulk	CD4_EM	Day 28	ZSWIM6	-0.472541	4.68293	-2.72595	0.00775797	0.621772	-2.66243
Single-cell pbulk	CD4_EM	Day 28	NDUFAF6	-0.438835	4.35172	-2.79518	0.00777042	0.621772	-2.66189
Single-cell pbulk	CD4_EM	Day 28	TCF25	-0.156186	7.56726	-2.8245	0.00777595	0.621772	-2.66165
Single-cell pbulk	CD4_EM	Day 28	KLHDC2	-0.239368	6.3636	-2.86664	0.00781565	0.621772	-2.65993
Single-cell pbulk	CD4_EM	Day 28	PLEKHF1	0.603872	4.86467	2.81513	0.00782325	0.621772	2.6596
Single-cell pbulk	CD4_EM	Day 28	GPS2	-0.312401	5.946	-2.86187	0.00782822	0.621772	-2.65939
Single-cell pbulk	CD4_EM	Day 28	RP11-23P13.6	-0.747407	3.37749	-2.72847	0.00784631	0.621772	-2.65861
Single-cell pbulk	CD4_EM	Day 28	SEPT2	-0.200591	6.8554	-2.72728	0.00786022	0.621772	-2.65802
Single-cell pbulk	CD4_EM	Day 28	GATC	0.508651	3.92418	2.7186	0.00810404	0.621772	2.6477
Single-cell pbulk	CD4_EM	Day 28	SORL1	-0.236007	7.39845	-2.71137	0.00814243	0.621772	-2.64611
Single-cell pbulk	CD4_EM	Day 28	RRAS	-0.505932	4.52203	-2.74134	0.00815511	0.621772	-2.64558
Single-cell pbulk	CD4_EM	Day 28	CDC123	0.22614	5.99255	2.71219	0.00819422	0.621772	2.64396
Single-cell pbulk	CD4_EM	Day 28	CEBPB	-0.234161	6.40422	-2.7097	0.00820141	0.621772	-2.64366
Single-cell pbulk	CD4_EM	Day 28	MIIP	-0.416288	4.91798	-2.85445	0.00836707	0.621772	-2.63689
Single-cell pbulk	CD4_EM	Day 28	CD200R1	-0.595086	4.58755	-2.8299	0.00839014	0.621772	-2.63595
Single-cell pbulk	CD4_EM	Day 28	FAM66E	-0.951072	0.797722	-2.72455	0.00841817	0.621772	-2.63482
Single-cell pbulk	CD4_EM	Day 28	FZD6	1.08795	1.5848	2.70186	0.00844547	0.621772	2.63372
Single-cell pbulk	CD4_EM	Day 28	DUSP5	0.527466	4.71744	2.69952	0.00846078	0.621772	2.63311
Single-cell pbulk	CD4_EM	Day 28	APOA1BP	0.281783	6.14845	2.69143	0.00849445	0.621772	2.63176
Single-cell pbulk	CD4_EM	Day 28	ROBO3	-0.852667	2.48613	-2.69796	0.00851322	0.621772	-2.63101
Single-cell pbulk	CD4_EM	Day 28	PDHA1	0.394382	5.06027	2.92445	0.00870326	0.621772	2.6235
Single-cell pbulk	CD4_EM	Day 28	BZRAP1-AS1	-0.360475	5.03736	-2.68471	0.00875783	0.621772	-2.62137
Single-cell pbulk	CD4_EM	Day 28	PGM2L1	-0.507079	4.25457	-2.67951	0.00877805	0.621772	-2.62058
Single-cell pbulk	CD4_EM	Day 28	HIST1H1E	-0.330437	8.47585	-2.67856	0.00881617	0.621772	-2.6191
Single-cell pbulk	CD4_EM	Day 28	NDUFAF2	0.302567	5.06314	2.68052	0.00903249	0.622247	2.61082
Single-cell pbulk	CD4_EM	Day 28	TRMT2B	-0.385796	4.46787	-2.66814	0.00914773	0.622247	-2.60648
Single-cell pbulk	CD4_EM	Day 28	INTS6-AS1	-0.71398	3.57313	-2.66512	0.00921218	0.622247	-2.60408
Single-cell pbulk	CD4_EM	Day 28	ARL1	0.335074	4.87286	2.66367	0.00931003	0.622247	2.60045
Single-cell pbulk	CD4_EM	Day 28	ACSL5	0.309475	5.41058	2.66532	0.00931054	0.622247	2.60044
Single-cell pbulk	CD4_EM	Day 28	C15orf39	0.52297	3.94583	2.66039	0.00934818	0.622247	2.59905
Single-cell pbulk	CD4_EM	Day 28	PEX6	-0.351852	4.73957	-2.66781	0.00936466	0.622247	-2.59845
Single-cell pbulk	CD4_EM	Day 28	FBXL14	-0.52743	4.21293	-2.68703	0.00976748	0.623536	-2.58395
Single-cell pbulk	CD4_EM	Day 28	ATF7	-0.393144	4.62494	-2.64712	0.00982259	0.623536	-2.58201
Single-cell pbulk	CD4_EM	Day 28	PI4K2A	0.545792	3.55837	2.64681	0.00983242	0.623536	2.58167
Single-cell pbulk	CD4_EM	Day 28	CPSF6	-0.226624	6.70448	-2.63733	0.0100089	0.623536	-2.57552
Single-cell pbulk	CD4_EM	Day 28	COQ4	-0.328361	5.54338	-2.6361	0.0100116	0.623536	-2.57543
Single-cell pbulk	CD4_EM	Day 28	CREBBP	0.285837	6.09826	2.62709	0.0101053	0.623536	2.5722
Single-cell pbulk	CD4_EM	Day 28	RUFY3	-0.470709	4.30858	-2.63086	0.0101761	0.623536	-2.56979
Single-cell pbulk	CD4_EM	Day 28	TRA2B	0.223157	7.19836	2.6156	0.0102079	0.623536	2.56871
Single-cell pbulk	CD4_EM	Day 28	CREB3	0.37725	4.62654	2.62724	0.0102684	0.623536	2.56666
Single-cell pbulk	CD4_EM	Day 28	WDFY2	-0.366764	4.95205	-2.62789	0.0103062	0.623536	-2.56538
Single-cell pbulk	CD4_EM	Day 28	ADCY9	-0.880392	1.92543	-2.62579	0.0104049	0.623536	-2.56208
Single-cell pbulk	CD4_EM	Day 28	EBPL	0.291033	5.57236	2.62768	0.0105053	0.623536	2.55874
Single-cell pbulk	CD4_EM	Day 28	RP11-700H6.1	-0.880593	1.2046	-2.61858	0.0106733	0.623536	-2.55322
Single-cell pbulk	CD4_EM	Day 28	KB-1208A12.3	-1.05605	1.31656	-2.69716	0.0107271	0.623536	-2.55147
Single-cell pbulk	CD4_EM	Day 28	TALDO1	0.216867	6.87736	2.59844	0.0107628	0.623536	2.55031
Single-cell pbulk	CD4_EM	Day 28	ARHGAP4	-0.167803	7.31097	-2.59423	0.0108324	0.623536	-2.54806
Single-cell pbulk	CD4_EM	Day 28	RP1-159A19.4	-1.16229	1.00757	-2.6167	0.0108648	0.623536	-2.54702
Single-cell pbulk	CD4_EM	Day 28	RP11-290C10.1	-0.90932	0.590402	-2.60549	0.0111514	0.623536	-2.53792
Single-cell pbulk	CD4_EM	Day 28	UBE2Z	-0.242538	5.97795	-2.7485	0.011183	0.623536	-2.53693
Single-cell pbulk	CD4_EM	Day 28	FAM134A	0.230073	5.97017	2.59469	0.0112066	0.623536	2.53619
Single-cell pbulk	CD4_EM	Day 28	RHOU	0.696237	3.57667	2.59647	0.0112353	0.623536	2.53529
Single-cell pbulk	CD4_EM	Day 28	ZMYM2	-0.26851	5.91962	-2.6244	0.0112582	0.623536	-2.53458
Single-cell pbulk	CD4_EM	Day 28	RP11-295G20.2	1.08789	1.60209	2.59478	0.011276	0.623536	2.53403
Single-cell pbulk	CD4_EM	Day 28	ABHD11	0.744416	3.31022	2.59931	0.0112945	0.623536	2.53345
Single-cell pbulk	CD4_EM	Day 28	CTD-2659N19.10	-1.02005	0.950406	-2.5776	0.0113229	0.623536	-2.53257
Single-cell pbulk	CD4_EM	Day 28	TFR2	-0.949764	0.958363	-2.58183	0.011776	0.64088	-2.51879
Single-cell pbulk	CD4_EM	Day 28	RP11-192H23.4	-1.07394	1.20347	-2.62593	0.0118185	0.64088	-2.51752
Single-cell pbulk	CD4_EM	Day 28	FAM84B	-0.663417	3.40359	-2.57288	0.0119631	0.64088	-2.51323
Single-cell pbulk	CD4_EM	Day 28	TRMT1L	-0.511474	4.49439	-2.55647	0.0124084	0.64088	-2.50031
Single-cell pbulk	CD4_EM	Day 28	ANAPC11	0.176918	6.96078	2.55798	0.0124232	0.64088	2.49989
Single-cell pbulk	CD4_EM	Day 28	RAB9A	0.40157	5.31617	2.56574	0.0124353	0.64088	2.49955
Single-cell pbulk	CD4_EM	Day 28	CLASP1	-0.410062	4.5511	-2.76047	0.0125058	0.64088	-2.49754
Single-cell pbulk	CD4_EM	Day 28	AC159540.1	-0.433778	4.2628	-2.55004	0.0127524	0.64088	-2.49061
Single-cell pbulk	CD4_EM	Day 28	MRE11A	0.404252	4.69904	2.54106	0.0128758	0.64088	2.48719
Single-cell pbulk	CD4_EM	Day 28	AMT	-0.966638	0.818591	-2.54153	0.0130637	0.64088	-2.48203
Single-cell pbulk	CD4_EM	Day 28	PAWR	-1.12026	1.30683	-2.54072	0.0130741	0.64088	-2.48174
Single-cell pbulk	CD4_EM	Day 28	H2AFX	0.427945	4.60371	2.52143	0.0131759	0.64088	2.47898
Single-cell pbulk	CD4_EM	Day 28	ERI1	0.627596	3.71218	2.60024	0.013233	0.64088	2.47744
Single-cell pbulk	CD4_EM	Day 28	SURF4	0.268937	6.14923	2.70055	0.0132846	0.64088	2.47605
Single-cell pbulk	CD4_EM	Day 28	RPL7L1	0.232442	5.89434	2.53583	0.013286	0.64088	2.47601
Single-cell pbulk	CD4_EM	Day 28	CD302	-0.884207	1.93123	-2.51496	0.0134085	0.64088	-2.47273
Single-cell pbulk	CD4_EM	Day 28	RPP40	0.932879	2.28092	2.51099	0.0135488	0.64088	2.46901
Single-cell pbulk	CD4_EM	Day 28	SF1	-0.125214	8.97505	-2.52771	0.0135757	0.64088	-2.4683
Single-cell pbulk	CD4_EM	Day 28	LOXL1	-0.742586	2.16768	-2.52628	0.0136683	0.64088	-2.46587
Single-cell pbulk	CD4_EM	Day 28	INO80	-0.280416	5.68944	-2.51765	0.0137357	0.64088	-2.4641
Single-cell pbulk	CD4_EM	Day 28	CACNB3	0.954426	2.07176	2.50896	0.0137847	0.64088	2.46282
Single-cell pbulk	CD4_EM	Day 28	ZNF432	0.874127	2.82049	2.52968	0.0138815	0.64088	2.46032
Single-cell pbulk	CD4_EM	Day 28	KAT2B	0.31667	5.26787	2.54018	0.0139605	0.64088	2.45828
Single-cell pbulk	CD4_EM	Day 28	HDLBP	0.225142	6.13099	2.57112	0.0139672	0.64088	2.45811
Single-cell pbulk	CD4_EM	Day 28	STK3	0.923191	2.17891	2.51228	0.0141118	0.64088	2.4544
Single-cell pbulk	CD4_EM	Day 28	MAP4K4	-0.203307	6.55099	-2.50508	0.014131	0.64088	-2.45392
Single-cell pbulk	CD4_EM	Day 28	GFOD2	0.575006	3.60898	2.49482	0.0141451	0.64088	2.45356
Single-cell pbulk	CD4_EM	Day 28	APOBEC3D	0.608774	4.08366	2.50411	0.0141522	0.64088	2.45338
Single-cell pbulk	CD4_EM	Day 28	TCP11L1	0.707209	3.2122	2.50373	0.0142352	0.64088	2.45127
Single-cell pbulk	CD4_EM	Day 28	LINC00342	-1.01544	2.42554	-2.75038	0.0142736	0.64088	-2.4503
Single-cell pbulk	CD4_EM	Day 28	POU2AF1	0.887528	0.921484	2.50141	0.0145113	0.64088	2.44435
Single-cell pbulk	CD4_EM	Day 28	MRPL17	0.417756	5.04404	2.54429	0.0147626	0.64088	2.43815
Single-cell pbulk	CD4_EM	Day 28	HIST1H1D	-0.30876	7.63011	-2.48974	0.0147989	0.64088	-2.43726
Single-cell pbulk	CD4_EM	Day 28	NFKBIE	0.934382	2.69681	2.53485	0.0148559	0.64088	2.43587
Single-cell pbulk	CD4_EM	Day 28	OTUD4	-0.48036	4.13118	-2.57737	0.0148693	0.64088	-2.43555
Single-cell pbulk	CD4_EM	Day 28	AIRE	-1.06939	0.814389	-2.72815	0.014894	0.64088	-2.43495
Single-cell pbulk	CD4_EM	Day 28	ARPC3	0.125814	8.94702	2.49086	0.0148961	0.64088	2.43489
Single-cell pbulk	CD4_EM	Day 28	MEF2C	-1.06544	1.43087	-2.49005	0.0149136	0.64088	-2.43447
Single-cell pbulk	CD4_EM	Day 28	EXOSC6	-0.275245	5.89853	-2.48497	0.0149744	0.64088	-2.433
Single-cell pbulk	CD4_EM	Day 28	BAG3	-0.360626	4.92618	-2.48582	0.0151414	0.64088	-2.42898
Single-cell pbulk	CD4_EM	Day 28	CIZ1	-0.297943	5.24174	-2.46543	0.0152897	0.64088	-2.42544
Single-cell pbulk	CD4_EM	Day 28	PHF23	0.533741	4.50661	2.4993	0.0154734	0.64088	2.4211
Single-cell pbulk	CD4_EM	Day 28	DXO	-0.509199	4.24748	-2.45928	0.0155395	0.64088	-2.41956
Single-cell pbulk	CD4_EM	Day 28	SLC2A11	-0.439928	3.95358	-2.47216	0.0155525	0.64088	-2.41925
Single-cell pbulk	CD4_EM	Day 28	CTC-273B12.10	-0.861445	0.583468	-2.57238	0.0157554	0.64088	-2.41453
Single-cell pbulk	CD4_EM	Day 28	MT-CYB	-0.0807123	12.1694	-2.46827	0.0158315	0.64088	-2.41278
Single-cell pbulk	CD4_EM	Day 28	NECAB3	0.825885	2.92081	2.45616	0.0158362	0.64088	2.41267
Single-cell pbulk	CD4_EM	Day 28	RP11-134N1.2	1.03134	0.702212	2.65583	0.0158747	0.64088	2.41178
Single-cell pbulk	CD4_EM	Day 28	CTD-3184A7.4	-0.425985	5.73563	-2.45199	0.0161018	0.64088	-2.4066
Single-cell pbulk	CD4_EM	Day 28	RP11-513D5.2	-1.07062	1.56728	-2.45659	0.0161129	0.64088	-2.40635
Single-cell pbulk	CD4_EM	Day 28	SNN	-0.621421	3.20563	-2.45869	0.016137	0.64088	-2.4058
Single-cell pbulk	CD4_EM	Day 28	GTPBP10	0.355463	5.07088	2.45519	0.0161809	0.64088	2.40481
Single-cell pbulk	CD4_EM	Day 28	ZNF296	0.91527	2.34924	2.48237	0.0162563	0.64088	2.40311
Single-cell pbulk	CD4_EM	Day 28	MMACHC	-0.93145	0.807627	-2.45797	0.0162758	0.64088	-2.40267
Single-cell pbulk	CD4_EM	Day 28	PTPN4	0.197981	6.96298	2.45407	0.0162778	0.64088	2.40263
Single-cell pbulk	CD4_EM	Day 28	FAM219B	-0.399765	4.89044	-2.4529	0.0163076	0.64088	-2.40196
Single-cell pbulk	CD4_EM	Day 28	AP1S2	0.27865	5.98894	2.44812	0.0163302	0.64088	2.40145
Single-cell pbulk	CD4_EM	Day 28	TCEB2	-0.132738	8.00274	-2.44661	0.016385	0.64088	-2.40022
Single-cell pbulk	CD4_EM	Day 28	QDPR	0.318701	4.62188	2.44607	0.0164855	0.64088	2.39799
Single-cell pbulk	CD4_EM	Day 28	COASY	-0.319638	5.05751	-2.4333	0.0166349	0.64088	-2.39468
Single-cell pbulk	CD4_EM	Day 28	PTPRE	0.269871	5.09587	2.44706	0.0166727	0.64088	2.39385
Single-cell pbulk	CD4_EM	Day 28	CD3EAP	-0.729944	2.30391	-2.44457	0.0167345	0.64088	-2.39249
Single-cell pbulk	CD4_EM	Day 28	DDX17	-0.131983	8.61815	-2.47614	0.0168577	0.64088	-2.3898
Single-cell pbulk	CD4_EM	Day 28	DESI2	0.306126	5.09843	2.68719	0.0168626	0.64088	2.38969
Single-cell pbulk	CD4_EM	Day 28	PNISR	-0.125384	8.5407	-2.43947	0.0168813	0.64088	-2.38928
Single-cell pbulk	CD4_EM	Day 28	PLP2	-0.181803	7.76388	-2.44845	0.0169295	0.64088	-2.38824
Single-cell pbulk	CD4_EM	Day 28	TPCN2	-0.817244	2.33103	-2.44029	0.0169785	0.64088	-2.38717
Single-cell pbulk	CD4_EM	Day 28	RP11-141B14.1	0.897407	1.07921	2.43801	0.0171593	0.643776	2.38328
Single-cell pbulk	CD4_EM	Day 28	FGFR1OP	-0.470356	4.20505	-2.59214	0.0172888	0.643776	-2.38051
Single-cell pbulk	CD4_EM	Day 28	BRD2	0.177468	7.32952	2.42235	0.0175685	0.643776	2.37459
Single-cell pbulk	CD4_EM	Day 28	ADTRP	-0.785565	3.83626	-2.46261	0.0176471	0.643776	-2.37294
Single-cell pbulk	CD4_EM	Day 28	CCDC138	-0.840973	2.78041	-2.42523	0.0176853	0.643776	-2.37214
Single-cell pbulk	CD4_EM	Day 28	BAZ1A	0.192439	6.99701	2.52677	0.0176934	0.643776	2.37197
Single-cell pbulk	CD4_EM	Day 28	SNX18	0.425203	4.27257	2.41906	0.017738	0.643776	2.37104
Single-cell pbulk	CD4_EM	Day 28	MGAT4B	0.307594	5.14341	2.41021	0.0177389	0.643776	2.37102
Single-cell pbulk	CD4_EM	Day 28	KLHDC1	0.641007	3.18566	2.40812	0.0179867	0.643776	2.36589
Single-cell pbulk	CD4_EM	Day 28	ZMYND19	-0.355859	4.28069	-2.41074	0.018104	0.643776	-2.36348
Single-cell pbulk	CD4_EM	Day 28	ZXDB	0.585302	3.6962	2.4167	0.0181562	0.643776	2.36242
Single-cell pbulk	CD4_EM	Day 28	HYLS1	0.774556	2.87976	2.4801	0.018416	0.643776	2.35715
Single-cell pbulk	CD4_EM	Day 28	C19orf53	0.155798	7.69073	2.40215	0.0185615	0.643776	2.35422
Single-cell pbulk	CD4_EM	Day 28	ARL8A	0.230053	5.70929	2.398	0.0187306	0.643776	2.35085
Single-cell pbulk	CD4_EM	Day 28	UQCRH	0.120115	7.97246	2.40215	0.0187375	0.643776	2.35071
Single-cell pbulk	CD4_EM	Day 28	IARS2	0.242614	5.83905	2.38682	0.0187905	0.643776	2.34966
Single-cell pbulk	CD4_EM	Day 28	AMICA1	0.381998	5.49937	2.40336	0.0188218	0.643776	2.34904
Single-cell pbulk	CD4_EM	Day 28	GAS6	-0.969342	1.00697	-2.40047	0.0188476	0.643776	-2.34853
Single-cell pbulk	CD4_EM	Day 28	CXorf38	-0.332786	5.3514	-2.39094	0.0189556	0.643776	-2.3464
Single-cell pbulk	CD4_EM	Day 28	ERMARD	0.646279	3.20639	2.39626	0.0189713	0.643776	2.3461
Single-cell pbulk	CD4_EM	Day 28	MOAP1	-0.273894	5.36788	-2.38678	0.0191407	0.643776	-2.34278
Single-cell pbulk	CD4_EM	Day 28	AC027763.2	-0.374197	4.30509	-2.63863	0.0191619	0.643776	-2.34237
Single-cell pbulk	CD4_EM	Day 28	C16orf13	-0.153621	6.98612	-2.39093	0.019206	0.643776	-2.34151
Single-cell pbulk	CD4_EM	Day 28	AC132192.1	-0.952799	1.04844	-2.43776	0.0192319	0.643776	-2.34101
Single-cell pbulk	CD4_EM	Day 28	ZNF181	0.512554	4.09624	2.51478	0.0192631	0.643776	2.3404
Single-cell pbulk	CD4_EM	Day 28	BNIP3L	-0.28048	5.91464	-2.5551	0.0193398	0.643776	-2.33891
Single-cell pbulk	CD4_EM	Day 28	PTRH1	0.498838	4.10246	2.43734	0.0194323	0.643776	2.33713
Single-cell pbulk	CD4_EM	Day 28	ACOT2	-0.606681	3.67717	-2.39522	0.0195368	0.643776	-2.33513
Single-cell pbulk	CD4_EM	Day 28	C17orf103	-0.9505	1.49877	-2.37721	0.0196969	0.643776	-2.33207
Single-cell pbulk	CD4_EM	Day 28	FOSL1	0.924347	0.499394	2.41298	0.0197947	0.643776	2.33022
Single-cell pbulk	CD4_EM	Day 28	PLEKHO1	-0.253846	6.13571	-2.37962	0.0198305	0.643776	-2.32954
Single-cell pbulk	CD4_EM	Day 28	SAMD4B	-0.339047	4.83414	-2.36199	0.0200025	0.643776	-2.3263
Single-cell pbulk	CD4_EM	Day 28	DCTPP1	0.366178	5.20248	2.44324	0.0201224	0.643776	2.32406
Single-cell pbulk	CD4_EM	Day 28	BRWD3	-0.3885	4.38866	-2.35622	0.0203	0.643776	-2.32076
Single-cell pbulk	CD4_EM	Day 28	GCLM	0.334664	4.94573	2.49773	0.0204042	0.643776	2.31883
Single-cell pbulk	CD4_EM	Day 28	PRRC1	0.251384	5.34573	2.35383	0.0204242	0.643776	2.31846
Single-cell pbulk	CD4_EM	Day 28	DEPTOR	0.874273	0.667825	2.36738	0.0204673	0.643776	2.31767
Single-cell pbulk	CD4_EM	Day 28	CYP2F1	0.996462	0.987415	2.3964	0.0204808	0.643776	2.31742
Single-cell pbulk	CD4_EM	Day 28	CHPT1	-0.344584	4.46041	-2.36883	0.0204956	0.643776	-2.31715
Single-cell pbulk	CD4_EM	Day 28	FLT3LG	-0.167579	8.19346	-2.40825	0.0205868	0.643776	-2.31548
Single-cell pbulk	CD4_EM	Day 28	TMEM18	0.295401	5.52339	2.36397	0.0206509	0.643776	2.31431
Single-cell pbulk	CD4_EM	Day 28	KANSL1	-0.281661	5.84415	-2.36256	0.0206801	0.643776	-2.31377
Single-cell pbulk	CD4_EM	Day 28	DHX32	-0.660772	2.79829	-2.36449	0.020762	0.643776	-2.31229
Single-cell pbulk	CD4_EM	Day 28	FCGR3A	-0.855572	3.29525	-2.35836	0.0208027	0.643776	-2.31155
Single-cell pbulk	CD4_EM	Day 28	TSSC4	0.28263	5.33325	2.35997	0.0208149	0.643776	2.31133
Single-cell pbulk	CD4_EM	Day 28	RPH3AL	0.786061	1.74716	2.35963	0.0208566	0.643776	2.31057
Single-cell pbulk	CD4_EM	Day 28	UTRN	-0.173508	7.88912	-2.35582	0.0208585	0.643776	-2.31054
Single-cell pbulk	CD4_EM	Day 28	PET112	0.670107	2.90984	2.34482	0.0208987	0.643776	2.30981
Single-cell pbulk	CD4_EM	Day 28	GKAP1	-0.376324	4.69603	-2.46337	0.0211042	0.647625	-2.30612
Single-cell pbulk	CD4_EM	Day 28	HSD17B4	-0.341852	4.65646	-2.35334	0.0213349	0.650317	-2.302
Single-cell pbulk	CD4_EM	Day 28	C1orf174	0.34554	5.05401	2.36774	0.0214087	0.650317	2.3007
Single-cell pbulk	CD4_EM	Day 28	LDB1	0.238189	6.00095	2.36697	0.0214458	0.650317	2.30004
Single-cell pbulk	CD4_EM	Day 28	DGKZ	-0.166064	7.43305	-2.45677	0.0216318	0.650317	-2.29677
Single-cell pbulk	CD4_EM	Day 28	AC007246.3	-0.652472	3.16636	-2.47899	0.0217075	0.650317	-2.29545
Single-cell pbulk	CD4_EM	Day 28	DNAJC6	-0.996074	0.888607	-2.34218	0.0217951	0.650317	-2.29392
Single-cell pbulk	CD4_EM	Day 28	C20orf112	-0.469895	4.41102	-2.38742	0.0218164	0.650317	-2.29355
Single-cell pbulk	CD4_EM	Day 28	CDK9	0.271133	5.47309	2.35033	0.021839	0.650317	2.29316
Single-cell pbulk	CD4_EM	Day 28	MAPKAPK2	-0.242223	5.76063	-2.43603	0.0220606	0.652799	-2.28932
Single-cell pbulk	CD4_EM	Day 28	GTPBP8	-0.315498	4.80234	-2.33715	0.0220847	0.652799	-2.28891
Single-cell pbulk	CD4_EM	Day 28	TPRG1L	-0.29452	5.61499	-2.36305	0.022433	0.658258	-2.28296
Single-cell pbulk	CD4_EM	Day 28	ABHD8	-0.860907	2.58091	-2.36256	0.0224332	0.658258	-2.28295
Single-cell pbulk	CD4_EM	Day 28	RRAGD	-0.717656	3.16022	-2.32355	0.0226399	0.658972	-2.27946
Single-cell pbulk	CD4_EM	Day 28	CCNI	-0.1058	9.39979	-2.32328	0.0227213	0.658972	-2.27809
Single-cell pbulk	CD4_EM	Day 28	TMX4	-0.186161	7.09834	-2.42163	0.0227555	0.658972	-2.27751
Single-cell pbulk	CD4_EM	Day 28	LAGE3	-0.249824	5.73777	-2.31981	0.0227853	0.658972	-2.27701
Single-cell pbulk	CD4_EM	Day 28	EVA1B	0.589271	3.57736	2.32952	0.0229106	0.659777	2.27492
Single-cell pbulk	CD4_EM	Day 28	CSK	0.123288	7.81794	2.31973	0.0229777	0.659777	2.27381
Single-cell pbulk	CD4_EM	Day 28	LASP1	0.250176	5.9306	2.50807	0.023115	0.659777	2.27153
Single-cell pbulk	CD4_EM	Day 28	CDV3	0.151443	7.61924	2.31817	0.0231414	0.659777	2.27109
Single-cell pbulk	CD4_EM	Day 28	BSPRY	0.835655	0.684045	2.31589	0.0232458	0.660409	2.26937
Single-cell pbulk	CD4_EM	Day 28	AC074117.10	-0.939289	1.60474	-2.31498	0.0233497	0.661027	-2.26766
Single-cell pbulk	CD4_EM	Day 28	RP11-1094M14.11	-0.391733	4.53477	-2.29743	0.0235589	0.663812	-2.26425
Single-cell pbulk	CD4_EM	Day 28	ZNF655	-0.245225	6.24564	-2.31843	0.0236132	0.663812	-2.26337
Single-cell pbulk	CD4_EM	Day 28	GMDS-AS1	-0.414505	4.26904	-2.37901	0.0238802	0.667138	-2.25905
Single-cell pbulk	CD4_EM	Day 28	CALHM2	0.466868	5.05647	2.54491	0.0240292	0.667138	2.25666
Single-cell pbulk	CD4_EM	Day 28	DGCR6	-0.696805	2.41731	-2.30295	0.0240539	0.667138	-2.25627
Single-cell pbulk	CD4_EM	Day 28	GSPT2	0.426575	3.95926	2.29702	0.0240634	0.667138	2.25611
Single-cell pbulk	CD4_EM	Day 28	TAF1B	0.37848	4.47959	2.29434	0.0242651	0.668821	2.25291
Single-cell pbulk	CD4_EM	Day 28	SLC36A1	-0.868881	2.2395	-2.29718	0.0243879	0.668821	-2.25096
Single-cell pbulk	CD4_EM	Day 28	H2AFY2	0.979258	1.29657	2.28203	0.0244846	0.668821	2.24944
Single-cell pbulk	CD4_EM	Day 28	NXT2	0.590253	3.33143	2.46644	0.0246958	0.668821	2.24613
Single-cell pbulk	CD4_EM	Day 28	TVP23B	0.432361	4.77479	2.28495	0.0247675	0.668821	2.24501
Single-cell pbulk	CD4_EM	Day 28	ZNF426	-0.448756	3.88885	-2.27699	0.0247952	0.668821	-2.24458
Single-cell pbulk	CD4_EM	Day 28	SNX12	0.561672	3.8365	2.46979	0.0248607	0.668821	2.24356
Single-cell pbulk	CD4_EM	Day 28	KIF3A	0.305041	5.0004	2.28471	0.0249026	0.668821	2.24291
Single-cell pbulk	CD4_EM	Day 28	B4GALNT3	-0.864634	0.883587	-2.29015	0.0249133	0.668821	-2.24274
Single-cell pbulk	CD4_EM	Day 28	CTA-29F11.1	-0.476354	4.82957	-2.81001	0.0250309	0.668821	-2.24093
Single-cell pbulk	CD4_EM	Day 28	APH1B	-0.429794	3.8621	-2.2811	0.0252117	0.668821	-2.23814
Single-cell pbulk	CD4_EM	Day 28	CERS5	0.327515	4.61841	2.27845	0.0252719	0.668821	2.23722
Single-cell pbulk	CD4_EM	Day 28	ZNF200	0.625704	3.66952	2.27897	0.0253204	0.668821	2.23648
Single-cell pbulk	CD4_EM	Day 28	OPA1	0.277172	5.46321	2.46496	0.0253678	0.668821	2.23576
Single-cell pbulk	CD4_EM	Day 28	PTRH2	0.428458	3.69724	2.26776	0.025372	0.668821	2.23569
Single-cell pbulk	CD4_EM	Day 28	DNAAF2	0.307	5.69638	2.27068	0.0257136	0.673989	2.23051
Single-cell pbulk	CD4_EM	Day 28	NIFK-AS1	0.384634	4.04324	2.27267	0.0258149	0.673989	2.22899
Single-cell pbulk	CD4_EM	Day 28	LRBA	0.215322	6.50804	2.35038	0.025907	0.673989	2.2276
Single-cell pbulk	CD4_EM	Day 28	OXSR1	0.302647	5.24166	2.60632	0.0261221	0.673989	2.22439
Single-cell pbulk	CD4_EM	Day 28	CTB-5E10.3	-0.855708	0.906465	-2.26533	0.0261884	0.673989	-2.22341
Single-cell pbulk	CD4_EM	Day 28	ARFGAP3	-0.238278	5.93922	-2.38517	0.0261904	0.673989	-2.22338
Single-cell pbulk	CD4_EM	Day 28	THAP7	-0.249962	5.57086	-2.25405	0.0262499	0.673989	-2.2225
Single-cell pbulk	CD4_EM	Day 28	DCUN1D5	0.270227	5.06358	2.32725	0.026289	0.673989	2.22192
Single-cell pbulk	CD4_EM	Day 28	GNA11	0.861797	0.539768	2.26197	0.0263277	0.673989	2.22134
Single-cell pbulk	CD4_EM	Day 28	MSMO1	0.390408	4.04023	2.2547	0.0265047	0.673989	2.21874
Single-cell pbulk	CD4_EM	Day 28	MON2	0.208372	5.86972	2.25881	0.0265461	0.673989	2.21813
Single-cell pbulk	CD4_EM	Day 28	MT-ND5	-0.0867758	11.1705	-2.25994	0.0266952	0.673989	-2.21595
Single-cell pbulk	CD4_EM	Day 28	ING5	0.362946	5.03792	2.41362	0.0267028	0.673989	2.21584
Single-cell pbulk	CD4_EM	Day 28	NME6	0.32664	4.62455	2.25449	0.0267416	0.673989	2.21527
Single-cell pbulk	CD4_EM	Day 28	NAA16	0.251568	5.55064	2.25216	0.0269477	0.677061	2.21227
Single-cell pbulk	CD4_EM	Day 28	NAT14	-0.80914	1.3307	-2.24124	0.0270946	0.678632	-2.21015
Single-cell pbulk	CD4_EM	Day 28	CEP44	0.360645	4.24759	2.24552	0.027428	0.681884	2.20537
Single-cell pbulk	CD4_EM	Day 28	FAM20B	-0.475011	3.69746	-2.24112	0.0275533	0.681884	-2.20359
Single-cell pbulk	CD4_EM	Day 28	TEX264	0.185859	6.42287	2.24185	0.0276178	0.681884	2.20267
Single-cell pbulk	CD4_EM	Day 28	SLC12A7	-0.52453	3.56703	-2.26851	0.0277049	0.681884	-2.20144
Single-cell pbulk	CD4_EM	Day 28	ZNF429	-0.458074	4.4315	-2.23216	0.0277078	0.681884	-2.2014
Single-cell pbulk	CD4_EM	Day 28	HIC2	-0.535894	4.06591	-2.23819	0.0277738	0.681884	-2.20047
Single-cell pbulk	CD4_EM	Day 28	AES	-0.0871784	10.1268	-2.23622	0.0278872	0.681884	-2.19887
Single-cell pbulk	CD4_EM	Day 28	KLRD1	-0.759117	3.55198	-2.23431	0.0281807	0.681884	-2.19476
Single-cell pbulk	CD4_EM	Day 28	MFN1	0.353095	4.571	2.24127	0.0284129	0.681884	2.19154
Single-cell pbulk	CD4_EM	Day 28	IFT57	0.283835	5.25116	2.23571	0.0284175	0.681884	2.19147
Single-cell pbulk	CD4_EM	Day 28	USP39	0.231735	5.43487	2.23131	0.0285122	0.681884	2.19017
Single-cell pbulk	CD4_EM	Day 28	AC008964.1	-0.753006	3.46675	-2.22002	0.0285971	0.681884	-2.189
Single-cell pbulk	CD4_EM	Day 28	PDCD2	0.19905	6.61322	2.25443	0.0286816	0.681884	2.18783
Single-cell pbulk	CD4_EM	Day 28	SLC25A42	-0.391148	4.30354	-2.22481	0.028736	0.681884	-2.18709
Single-cell pbulk	CD4_EM	Day 28	DR1	0.165623	6.36686	2.22717	0.0287823	0.681884	2.18646
Single-cell pbulk	CD4_EM	Day 28	AD000671.6	0.31438	4.71128	2.22825	0.0287899	0.681884	2.18635
Single-cell pbulk	CD4_EM	Day 28	RAP1GAP2	0.304076	4.88097	2.2386	0.0288098	0.681884	2.18608
Single-cell pbulk	CD4_EM	Day 28	ZNF148	0.187359	6.36758	2.23885	0.0288543	0.681884	2.18547
Single-cell pbulk	CD4_EM	Day 28	CRTAM	-0.821262	2.2452	-2.2287	0.0288865	0.681884	-2.18503
Single-cell pbulk	CD4_EM	Day 28	RASSF3	-0.289973	5.7666	-2.2328	0.0289207	0.681884	-2.18457
Single-cell pbulk	CD4_EM	Day 28	ANKRD18A	-0.845726	2.23406	-2.22153	0.0291653	0.685641	-2.18124
Single-cell pbulk	CD4_EM	Day 28	TOR1B	0.460444	4.01894	2.51156	0.0293004	0.686808	2.17942
Single-cell pbulk	CD4_EM	Day 28	MED20	0.78783	1.84644	2.22468	0.0298286	0.697158	2.17236
Single-cell pbulk	CD4_EM	Day 28	MKRN2	-0.343839	4.90655	-2.25868	0.0300352	0.69995	-2.16963
Single-cell pbulk	CD4_EM	Day 28	EPB41L2	-0.786105	2.45249	-2.19788	0.0301327	0.700193	-2.16834
Single-cell pbulk	CD4_EM	Day 28	TMEM216	-0.361882	4.55795	-2.2885	0.0302235	0.70028	-2.16715
Single-cell pbulk	CD4_EM	Day 28	AC097713.4	-0.794461	3.59595	-2.21188	0.0303924	0.702169	-2.16494
Single-cell pbulk	CD4_EM	Day 28	AMPD3	-0.495015	3.93731	-2.20251	0.0306376	0.705806	-2.16175
Single-cell pbulk	CD4_EM	Day 28	TMEM86B	-0.863529	1.15553	-2.20779	0.0308188	0.707951	-2.1594
Single-cell pbulk	CD4_EM	Day 28	RP11-127B20.3	-0.511334	3.59478	-2.21557	0.0311177	0.71143	-2.15556
Single-cell pbulk	CD4_EM	Day 28	C17orf80	0.578982	3.43753	2.18383	0.0311789	0.71143	2.15478
Single-cell pbulk	CD4_EM	Day 28	EGLN2	0.239661	6.18446	2.18757	0.0313038	0.71143	2.15319
Single-cell pbulk	CD4_EM	Day 28	SCAI	-0.350526	4.30515	-2.21118	0.0315123	0.71143	-2.15054
Single-cell pbulk	CD4_EM	Day 28	MTIF2	0.317304	4.2536	2.18621	0.0315924	0.71143	2.14953
Single-cell pbulk	CD4_EM	Day 28	GAREML	0.690306	2.28986	2.18872	0.0316158	0.71143	2.14924
Single-cell pbulk	CD4_EM	Day 28	NPHP3	-0.296109	5.50667	-2.20343	0.0316969	0.71143	-2.14821
Single-cell pbulk	CD4_EM	Day 28	IFNGR2	-0.481715	4.19675	-2.18658	0.0317124	0.71143	-2.14802
Single-cell pbulk	CD4_EM	Day 28	TUSC2	0.254837	5.50286	2.17782	0.0317666	0.71143	2.14734
Single-cell pbulk	CD4_EM	Day 28	LRP10	-0.168737	6.8958	-2.18193	0.0318591	0.71152	-2.14617
Single-cell pbulk	CD4_EM	Day 28	TMEM30A	-0.248376	6.02102	-2.18321	0.0319582	0.711755	-2.14493
Single-cell pbulk	CD4_EM	Day 28	TMEM206	0.488555	3.73062	2.40051	0.0321101	0.71223	2.14304
Single-cell pbulk	CD4_EM	Day 28	RSL1D1	-0.11823	8.02376	-2.18826	0.0322028	0.71223	-2.14188
Single-cell pbulk	CD4_EM	Day 28	RP11-51J9.5	-0.393843	4.91093	-2.17146	0.0324026	0.71223	-2.13941
Single-cell pbulk	CD4_EM	Day 28	FICD	0.71434	2.20194	2.18002	0.0324775	0.71223	2.13848
Single-cell pbulk	CD4_EM	Day 28	BANF1	0.189444	6.75315	2.2007	0.0325777	0.71223	2.13725
Single-cell pbulk	CD4_EM	Day 28	B9D1	0.819687	0.662731	2.16453	0.0326682	0.71223	2.13614
Single-cell pbulk	CD4_EM	Day 28	PTPRJ	-0.327737	5.36438	-2.17435	0.0327028	0.71223	-2.13571
Single-cell pbulk	CD4_EM	Day 28	KLHL17	-0.612651	2.74994	-2.35062	0.0327231	0.71223	-2.13546
Single-cell pbulk	CD4_EM	Day 28	EIF3J	0.261094	5.63666	2.27787	0.0328169	0.71223	2.13432
Single-cell pbulk	CD4_EM	Day 28	TCEB3	0.32905	4.64996	2.16983	0.0330045	0.71223	2.13203
Single-cell pbulk	CD4_EM	Day 28	RSG1	0.897603	1.40414	2.15835	0.0331574	0.71223	2.13017
Single-cell pbulk	CD4_EM	Day 28	ESRRA	0.458819	3.88706	2.16107	0.033328	0.71223	2.12811
Single-cell pbulk	CD4_EM	Day 28	MPP7	-0.276229	4.96254	-2.164	0.033404	0.71223	-2.12719
Single-cell pbulk	CD4_EM	Day 28	CAPN1	0.217142	6.04838	2.32495	0.0335185	0.71223	2.12582
Single-cell pbulk	CD4_EM	Day 28	MANEA	0.498538	3.79881	2.20244	0.0335187	0.71223	2.12581
Single-cell pbulk	CD4_EM	Day 28	RP11-277L2.3	-0.84713	2.35033	-2.16237	0.0335356	0.71223	-2.12561
Single-cell pbulk	CD4_EM	Day 28	P4HB	-0.125279	7.69153	-2.16012	0.0335975	0.71223	-2.12487
Single-cell pbulk	CD4_EM	Day 28	TMEM121	-0.619222	2.96023	-2.16434	0.0336	0.71223	-2.12484
Single-cell pbulk	CD4_EM	Day 28	DLG1	-0.214465	5.84377	-2.19208	0.0336626	0.71223	-2.12409
Single-cell pbulk	CD4_EM	Day 28	ZBTB24	-0.257279	5.32077	-2.15849	0.0337609	0.712435	-2.12292
Single-cell pbulk	CD4_EM	Day 28	ERLIN2	-0.474824	3.53877	-2.14688	0.0340825	0.717339	-2.11909
Single-cell pbulk	CD4_EM	Day 28	FAM157B	-0.972272	0.982567	-2.15284	0.0344039	0.719503	-2.11531
Single-cell pbulk	CD4_EM	Day 28	LIMS2	-0.6168	2.93875	-2.15407	0.0344291	0.719503	-2.11501
Single-cell pbulk	CD4_EM	Day 28	RP11-17A1.3	-0.675751	2.026	-2.1541	0.0344538	0.719503	-2.11472
Single-cell pbulk	CD4_EM	Day 28	CMTR1	-0.369152	4.55805	-2.1403	0.0346235	0.720014	-2.11273
Single-cell pbulk	CD4_EM	Day 28	TPRKB	-0.257896	5.43401	-2.22149	0.0346952	0.720014	-2.1119
Single-cell pbulk	CD4_EM	Day 28	PPIA	0.0595331	10.3267	2.14736	0.0347937	0.720014	2.11075
Single-cell pbulk	CD4_EM	Day 28	PPAPDC2	-0.583457	3.23493	-2.24	0.0348415	0.720014	-2.1102
Single-cell pbulk	CD4_EM	Day 28	TMEM161B-AS1	-0.425532	4.23817	-2.14927	0.0350964	0.720014	-2.10724
Single-cell pbulk	CD4_EM	Day 28	NCOR1	0.126734	7.66909	2.18612	0.0351497	0.720014	2.10663
Single-cell pbulk	CD4_EM	Day 28	LRRIQ3	-0.90476	1.49877	-2.21123	0.0351756	0.720014	-2.10633
Single-cell pbulk	CD4_EM	Day 28	GPR82	-0.924291	1.88758	-2.13644	0.0351947	0.720014	-2.10611
Single-cell pbulk	CD4_EM	Day 28	RNF20	0.291981	5.1515	2.13395	0.0354409	0.720868	2.10329
Single-cell pbulk	CD4_EM	Day 28	ASAH2B	0.747997	2.02824	2.14291	0.0354558	0.720868	2.10311
Single-cell pbulk	CD4_EM	Day 28	RP1-8B1.4	-0.82933	1.24395	-2.13874	0.035675	0.720868	-2.10061
Single-cell pbulk	CD4_EM	Day 28	ILF3-AS1	-0.20776	6.1338	-2.13692	0.0357724	0.720868	-2.09951
Single-cell pbulk	CD4_EM	Day 28	KEAP1	0.330394	5.14446	2.13317	0.0359047	0.720868	2.098
Single-cell pbulk	CD4_EM	Day 28	SPOP	0.254868	5.79877	2.13122	0.036069	0.720868	2.09615
Single-cell pbulk	CD4_EM	Day 28	SLC44A1	-0.415897	4.24182	-2.13213	0.0360749	0.720868	-2.09608
Single-cell pbulk	CD4_EM	Day 28	TSHZ3	0.745947	1.73938	2.13151	0.0362236	0.720868	2.09441
Single-cell pbulk	CD4_EM	Day 28	SLC25A25	-0.303827	4.80369	-2.12033	0.036311	0.720868	-2.09343
Single-cell pbulk	CD4_EM	Day 28	ZNF747	0.783942	2.3457	2.1207	0.0363399	0.720868	2.0931
Single-cell pbulk	CD4_EM	Day 28	ODC1	0.257924	6.8503	2.12913	0.0364275	0.720868	2.09212
Single-cell pbulk	CD4_EM	Day 28	ZNF607	0.88204	1.83656	2.11757	0.03655	0.720868	2.09076
Single-cell pbulk	CD4_EM	Day 28	IDUA	-0.425407	4.18128	-2.24119	0.0365674	0.720868	-2.09056
Single-cell pbulk	CD4_EM	Day 28	ASPSCR1	-0.301856	4.77876	-2.1204	0.0368298	0.720868	-2.08765
Single-cell pbulk	CD4_EM	Day 28	MAP7	-0.915221	0.971208	-2.12644	0.0369107	0.720868	-2.08675
Single-cell pbulk	CD4_EM	Day 28	S100B	-1.05084	0.967099	-2.1223	0.0369502	0.720868	-2.08631
Single-cell pbulk	CD4_EM	Day 28	PLEKHB1	-0.338971	4.75693	-2.1199	0.0370776	0.720868	-2.08491
Single-cell pbulk	CD4_EM	Day 28	LPIN1	-0.235146	5.80886	-2.13191	0.0370991	0.720868	-2.08467
Single-cell pbulk	CD4_EM	Day 28	HK1	0.221209	6.15682	2.11044	0.037173	0.720868	2.08386
Single-cell pbulk	CD4_EM	Day 28	FAM134B	-0.308183	5.38478	-2.17037	0.0373485	0.720868	-2.08193
Single-cell pbulk	CD4_EM	Day 28	RAB39B	0.453878	3.87851	2.11551	0.0373918	0.720868	2.08146
Single-cell pbulk	CD4_EM	Day 28	ZNF629	-0.732926	1.02465	-2.11854	0.0374307	0.720868	-2.08104
Single-cell pbulk	CD4_EM	Day 28	PTGDR2	-0.826878	0.821637	-2.11733	0.0374772	0.720868	-2.08053
Single-cell pbulk	CD4_EM	Day 28	COG2	0.286046	4.99609	2.23321	0.0375331	0.720868	2.07992
Single-cell pbulk	CD4_EM	Day 28	RP11-334C17.5	-0.67693	2.21316	-2.11548	0.0375341	0.720868	-2.07991
Single-cell pbulk	CD4_EM	Day 28	EXOSC2	-0.475648	3.9357	-2.15091	0.0376878	0.720868	-2.07823
Single-cell pbulk	CD4_EM	Day 28	AXIN1	-0.272965	5.0824	-2.50394	0.0377457	0.720868	-2.07761
Single-cell pbulk	CD4_EM	Day 28	HNRNPH3	-0.167097	7.14391	-2.11579	0.0379901	0.720868	-2.07496
Single-cell pbulk	CD4_EM	Day 28	MT-ND6	-0.0989795	9.7796	-2.11121	0.0380707	0.720868	-2.07409
Single-cell pbulk	CD4_EM	Day 28	CES1	0.605003	1.78099	2.11019	0.0380722	0.720868	2.07408
Single-cell pbulk	CD4_EM	Day 28	TNFSF14	0.621892	3.90903	2.35368	0.0383992	0.720868	2.07057
Single-cell pbulk	CD4_EM	Day 28	FAS	0.227612	5.78045	2.11913	0.0384046	0.720868	2.07051
Single-cell pbulk	CD4_EM	Day 28	UHMK1	-0.169066	6.83496	-2.11272	0.038591	0.720868	-2.06852
Single-cell pbulk	CD4_EM	Day 28	CALM3	-0.137125	7.6574	-2.10017	0.0386269	0.720868	-2.06814
Single-cell pbulk	CD4_EM	Day 28	OGT	-0.14983	7.35681	-2.24744	0.0387504	0.720868	-2.06683
Single-cell pbulk	CD4_EM	Day 28	MIR155HG	-0.60927	2.97502	-2.09282	0.0387522	0.720868	-2.06681
Single-cell pbulk	CD4_EM	Day 28	CCDC69	0.206721	6.25901	2.0927	0.0387628	0.720868	2.0667
Single-cell pbulk	CD4_EM	Day 28	DYNLL2	-0.235536	5.96246	-2.09895	0.0387868	0.720868	-2.06644
Single-cell pbulk	CD4_EM	Day 28	HPSE	0.690106	2.66809	2.12687	0.0389549	0.720868	2.06466
Single-cell pbulk	CD4_EM	Day 28	MGRN1	0.309586	5.13137	2.09627	0.0389939	0.720868	2.06425
Single-cell pbulk	CD4_EM	Day 28	HYOU1	0.336685	5.20069	2.09933	0.0389969	0.720868	2.06422
Single-cell pbulk	CD4_EM	Day 28	CLN5	-0.388342	4.51678	-2.15653	0.0390022	0.720868	-2.06416
Single-cell pbulk	CD4_EM	Day 28	TNRC6A	-0.288171	5.58726	-2.096	0.0391999	0.722142	-2.06208
Single-cell pbulk	CD4_EM	Day 28	GRHPR	0.214939	5.6019	2.09925	0.0392507	0.722142	2.06155
Single-cell pbulk	CD4_EM	Day 28	RNF24	0.494049	4.05654	2.09084	0.0394087	0.723392	2.05989
Single-cell pbulk	CD4_EM	Day 28	TBC1D31	0.485308	3.58644	2.09711	0.0395209	0.723799	2.05872
Single-cell pbulk	CD4_EM	Day 28	UBE2S	0.289224	5.44355	2.08983	0.0396545	0.724259	2.05733
Single-cell pbulk	CD4_EM	Day 28	H3F3B	-0.140979	10.3599	-2.08732	0.03979	0.724259	-2.05592
Single-cell pbulk	CD4_EM	Day 28	POFUT2	-0.548304	3.63337	-2.48253	0.039872	0.724259	-2.05507
Single-cell pbulk	CD4_EM	Day 28	JUN	0.389842	9.88265	2.10587	0.0399825	0.724259	2.05393
Single-cell pbulk	CD4_EM	Day 28	RNF111	0.228097	5.31841	2.08887	0.0400483	0.724259	2.05325
Single-cell pbulk	CD4_EM	Day 28	AGK	0.264832	4.74432	2.08413	0.0401572	0.724259	2.05213
Single-cell pbulk	CD4_EM	Day 28	ZDHHC9	0.659268	1.76849	2.08898	0.0401766	0.724259	2.05193
Single-cell pbulk	CD4_EM	Day 28	PDGFB	0.6655	2.60661	2.08176	0.0403522	0.725798	2.05013
Single-cell pbulk	CD4_EM	Day 28	TSPAN18	-0.353547	5.31645	-2.08705	0.0404787	0.726448	-2.04883
Single-cell pbulk	CD4_EM	Day 28	AL807752.1	-0.705645	2.35702	-2.08211	0.0407218	0.729184	-2.04635
Single-cell pbulk	CD4_EM	Day 28	ACAD8	0.418647	4.02144	2.07527	0.0408586	0.730008	2.04496
Single-cell pbulk	CD4_EM	Day 28	DCAF11	0.211864	5.85268	2.11317	0.0409551	0.730109	2.04398
Single-cell pbulk	CD4_EM	Day 28	CCDC71	0.423014	3.98852	2.07317	0.0412175	0.731025	2.04134
Single-cell pbulk	CD4_EM	Day 28	SFPQ	0.121126	8.48767	2.07314	0.0413652	0.731025	2.03985
Single-cell pbulk	CD4_EM	Day 28	NME1	0.625328	2.94893	2.08899	0.0414181	0.731025	2.03932
Single-cell pbulk	CD4_EM	Day 28	GABARAPL2	-0.119951	7.38059	-2.07236	0.0414601	0.731025	-2.0389
Single-cell pbulk	CD4_EM	Day 28	ENPP4	0.316554	4.10747	2.07222	0.0414611	0.731025	2.03889
Single-cell pbulk	CD4_EM	Day 28	TRABD	-0.182464	7.10794	-2.0658	0.0418097	0.73372	-2.03541
Single-cell pbulk	CD4_EM	Day 28	DAAM1	0.37289	4.46679	2.06447	0.0418833	0.73372	2.03468
Single-cell pbulk	CD4_EM	Day 28	HLA-E	0.0623976	10.9303	2.06901	0.0419346	0.73372	2.03417
Single-cell pbulk	CD4_EM	Day 28	AP001462.6	0.839667	1.58102	2.05824	0.0420202	0.73372	2.03332
Single-cell pbulk	CD4_EM	Day 28	WDR55	-0.343156	4.60854	-2.13246	0.0420702	0.73372	-2.03282
Single-cell pbulk	CD4_EM	Day 28	RIOK2	0.366997	4.38383	2.05391	0.042445	0.73495	2.02913
Single-cell pbulk	CD4_EM	Day 28	KMT2E	0.109428	8.10792	2.05893	0.0425522	0.73495	2.02808
Single-cell pbulk	CD4_EM	Day 28	CYB5D2	0.549133	3.34276	2.11244	0.0426333	0.73495	2.02728
Single-cell pbulk	CD4_EM	Day 28	PIN4	-0.32933	5.10175	-2.0549	0.0427363	0.73495	-2.02628
Single-cell pbulk	CD4_EM	Day 28	LINC01136	0.860565	1.11362	2.05955	0.0428886	0.73495	2.02479
Single-cell pbulk	CD4_EM	Day 28	RP11-138A9.2	-0.568444	3.55086	-2.12823	0.0431172	0.73495	-2.02257
Single-cell pbulk	CD4_EM	Day 28	LRRC16B	0.582374	0.50841	2.16145	0.0432145	0.73495	2.02163
Single-cell pbulk	CD4_EM	Day 28	RRP9	-0.426813	4.14397	-2.04558	0.0432741	0.73495	-2.02105
Single-cell pbulk	CD4_EM	Day 28	GUSB	-0.225231	5.35141	-2.09775	0.0433571	0.73495	-2.02025
Single-cell pbulk	CD4_EM	Day 28	LRP6	-0.916547	0.980104	-2.05282	0.0433976	0.73495	-2.01986
Single-cell pbulk	CD4_EM	Day 28	SDF2	0.294098	5.43997	2.05662	0.0434208	0.73495	2.01964
Single-cell pbulk	CD4_EM	Day 28	LCP2	-0.125484	8.1963	-2.04945	0.0434302	0.73495	-2.01955
Single-cell pbulk	CD4_EM	Day 28	USP14	-0.189693	6.18314	-2.04396	0.0434364	0.73495	-2.01949
Single-cell pbulk	CD4_EM	Day 28	INPP4B	-0.153081	7.94059	-2.05773	0.0434381	0.73495	-2.01947
Single-cell pbulk	CD4_EM	Day 28	TMCC2	-0.74566	0.473592	-2.04931	0.0436113	0.73495	-2.01781
Single-cell pbulk	CD4_EM	Day 28	ATAT1	0.783105	2.5369	2.04582	0.0436798	0.73495	2.01715
Single-cell pbulk	CD4_EM	Day 28	N4BP2	-0.280537	5.26279	-2.04853	0.0436948	0.73495	-2.01701
Single-cell pbulk	CD4_EM	Day 28	RPP30	-0.240034	5.18049	-2.04462	0.0438695	0.736314	-2.01534
Single-cell pbulk	CD4_EM	Day 28	PGRMC2	0.238373	5.47978	2.04363	0.0439591	0.736314	2.01448
Single-cell pbulk	CD4_EM	Day 28	SYS1	0.27233	5.27133	2.29559	0.0443737	0.737539	2.01054
Single-cell pbulk	CD4_EM	Day 28	RP11-401P9.5	-0.812907	1.3338	-2.04965	0.0443938	0.737539	-2.01035
Single-cell pbulk	CD4_EM	Day 28	ZNF766	-0.252187	4.87582	-2.04148	0.0444535	0.737539	-2.00979
Single-cell pbulk	CD4_EM	Day 28	ANKRD52	-0.372669	4.3042	-2.03268	0.0445845	0.737539	-2.00855
Single-cell pbulk	CD4_EM	Day 28	TSPAN3	-0.394698	3.84988	-2.02926	0.0449383	0.737539	-2.00523
Single-cell pbulk	CD4_EM	Day 28	MBD5	-0.260384	5.03226	-2.02732	0.0451395	0.737539	-2.00335
Single-cell pbulk	CD4_EM	Day 28	PCID2	-0.213819	5.74085	-2.03175	0.0453026	0.737539	-2.00183
Single-cell pbulk	CD4_EM	Day 28	ATG2A	-0.439155	4.64189	-2.2165	0.0454383	0.737539	-2.00057
Single-cell pbulk	CD4_EM	Day 28	POF1B	-0.714087	0.520454	-2.07948	0.0455164	0.737539	-1.99985
Single-cell pbulk	CD4_EM	Day 28	PLEKHJ1	-0.172013	6.32485	-2.05273	0.0457508	0.737539	-1.99769
Single-cell pbulk	CD4_EM	Day 28	STXBP3	0.24304	5.43362	2.02562	0.0457966	0.737539	1.99726
Single-cell pbulk	CD4_EM	Day 28	CTA-445C9.14	-0.77385	0.836585	-2.06677	0.0459259	0.737539	-1.99607
Single-cell pbulk	CD4_EM	Day 28	TFCP2	-0.326243	4.27303	-2.02599	0.0460458	0.737539	-1.99497
Single-cell pbulk	CD4_EM	Day 28	DNAJC3-AS1	0.832969	1.63486	2.01863	0.0460504	0.737539	1.99493
Single-cell pbulk	CD4_EM	Day 28	SUN2	-0.105017	8.65213	-2.03133	0.0463164	0.737539	-1.9925
Single-cell pbulk	CD4_EM	Day 28	SLC25A38	0.220478	5.62625	2.02758	0.0463598	0.737539	1.9921
Single-cell pbulk	CD4_EM	Day 28	FAM98C	-0.281876	5.04864	-2.09295	0.0463605	0.737539	-1.9921
Single-cell pbulk	CD4_EM	Day 28	TMEM243	-0.166368	6.93819	-2.26451	0.0467504	0.737539	-1.98855
Single-cell pbulk	CD4_EM	Day 28	COPS2	0.18072	6.37443	2.02796	0.0467512	0.737539	1.98855
Single-cell pbulk	CD4_EM	Day 28	RP11-1079K10.3	0.814688	0.472934	2.01196	0.0467614	0.737539	1.98845
Single-cell pbulk	CD4_EM	Day 28	PDCD1	0.47418	3.97551	2.02732	0.0468819	0.737539	1.98737
Single-cell pbulk	CD4_EM	Day 28	KCNK12	-0.79033	2.30023	-2.01032	0.0469374	0.737539	-1.98686
Single-cell pbulk	CD4_EM	Day 28	MRFAP1	0.191801	6.37653	2.01635	0.047	0.737539	1.9863
Single-cell pbulk	CD4_EM	Day 28	CCDC7	-0.361208	4.46239	-2.05387	0.0471555	0.737539	-1.9849
Single-cell pbulk	CD4_EM	Day 28	TAZ	-0.224264	5.81661	-2.01173	0.0472316	0.737539	-1.98422
Single-cell pbulk	CD4_EM	Day 28	NCAPH	0.775458	0.59302	2.00701	0.0472938	0.737539	1.98366
Single-cell pbulk	CD4_EM	Day 28	RP11-161H23.5	0.754414	0.429541	2.01476	0.0473039	0.737539	1.98357
Single-cell pbulk	CD4_EM	Day 28	MFSD3	-0.47145	3.23663	-2.01294	0.047523	0.737539	-1.98161
Single-cell pbulk	CD4_EM	Day 28	RASSF6	-0.914125	1.62069	-2.04287	0.0475933	0.737539	-1.98098
Single-cell pbulk	CD4_EM	Day 28	LDHA	0.121612	8.04331	2.00935	0.0476382	0.737539	1.98058
Single-cell pbulk	CD4_EM	Day 28	AP000783.1	-0.674722	2.99683	-2.0343	0.0477041	0.737539	-1.97999
Single-cell pbulk	CD4_EM	Day 28	RP6-206I17.1	0.345745	4.96192	2.01719	0.0477127	0.737539	1.97992
Single-cell pbulk	CD4_EM	Day 28	MRPS9	-0.325113	4.95182	-2.00724	0.0477946	0.737539	-1.97919
Single-cell pbulk	CD4_EM	Day 28	MMAB	-0.343271	4.24912	-2.00588	0.0480792	0.737539	-1.97667
Single-cell pbulk	CD4_EM	Day 28	TMEM171	-0.834614	1.73527	-2.00822	0.0481217	0.737539	-1.97629
Single-cell pbulk	CD4_EM	Day 28	RP11-66N24.4	-0.771456	2.06828	-1.99933	0.0481319	0.737539	-1.9762
Single-cell pbulk	CD4_EM	Day 28	MPP6	0.366644	4.22765	2.00561	0.0482426	0.737539	1.97523
Single-cell pbulk	CD4_EM	Day 28	FBXO34	0.24337	5.7874	2.11825	0.0482481	0.737539	1.97518
Single-cell pbulk	CD4_EM	Day 28	LGALS3BP	0.321232	5.32068	2.00703	0.0482934	0.737539	1.97478
Single-cell pbulk	CD4_EM	Day 28	SYNGAP1	-0.391553	4.50165	-2.03336	0.0484965	0.737539	-1.97299
Single-cell pbulk	CD4_EM	Day 28	SYNE3	-0.306514	4.5289	-2.0038	0.0486113	0.737539	-1.97199
Single-cell pbulk	CD4_EM	Day 28	MT-CO3	-0.0669408	12.0119	-2.00406	0.0486515	0.737539	-1.97163
Single-cell pbulk	CD4_EM	Day 28	OXLD1	-0.252731	6.06464	-2.01234	0.0487417	0.737539	-1.97084
Single-cell pbulk	CD4_EM	Day 28	MSRA	-0.365405	4.68018	-2.01733	0.0487443	0.737539	-1.97082
Single-cell pbulk	CD4_EM	Day 28	LINC00998	-0.415756	4.35588	-1.99803	0.0488477	0.737539	-1.96992
Single-cell pbulk	CD4_EM	Day 28	SYNJ1	-0.390733	4.28881	-2.14466	0.0489605	0.737539	-1.96894
Single-cell pbulk	CD4_EM	Day 28	CCDC174	0.249061	5.29432	1.99624	0.048983	0.737539	1.96874
Single-cell pbulk	CD4_EM	Day 28	CXXC5	-0.747611	2.48827	-1.99892	0.0491776	0.737539	-1.96705
Single-cell pbulk	CD4_EM	Day 28	RP11-61O1.1	-0.854696	0.618985	-1.99083	0.0492528	0.737539	-1.9664
Single-cell pbulk	CD4_EM	Day 28	NIPBL	-0.146321	7.14153	-2.14497	0.0492733	0.737539	-1.96622
Single-cell pbulk	CD4_EM	Day 28	GPD1L	-0.467317	3.71008	-1.98839	0.0493465	0.737539	-1.96559
Single-cell pbulk	CD4_EM	Day 28	FAM161A	-0.833255	2.0084	-1.99355	0.0493557	0.737539	-1.96551
Single-cell pbulk	CD4_EM	Day 28	NAPA	0.185497	6.59808	1.99525	0.0494346	0.737539	1.96482
Single-cell pbulk	CD4_EM	Day 28	AC004951.6	-0.770748	1.09001	-2.00621	0.0495248	0.737539	-1.96405
Single-cell pbulk	CD4_EM	Day 28	SDHC	0.165559	6.47771	1.99046	0.0496155	0.737539	1.96326
Single-cell pbulk	CD4_EM	Day 28	RP5-1125A11.1	-0.80556	0.775388	-2.03013	0.049686	0.737539	-1.96266
Single-cell pbulk	CD4_EM	Day 28	ABHD2	-0.282087	4.57431	-1.99071	0.0497776	0.737539	-1.96187
Single-cell pbulk	CD4_EM	Day 28	STAP2	0.828885	1.00728	1.99237	0.0498185	0.737539	1.96152
Single-cell pbulk	CD4_EM	Day 28	TMEM38B	0.353488	3.88309	1.99337	0.049899	0.737539	1.96083
Single-cell pbulk	CD4_EM	Day 28	TNFSF8	-0.242699	5.93652	-1.99083	0.0499438	0.737539	-1.96044
Single-cell pbulk	CD4_EM	Day 28	ZCCHC6	0.244758	5.74549	2.04408	0.0499661	0.737539	1.96025
Single-cell pbulk	CD4_EM	Day 28	ANXA11	-0.118183	8.02035	-1.98868	0.0499875	0.737539	-1.96007
Single-cell pbulk	CD4_Naive	Day 1	PSME2	0.657524	7.69697	9.7136	6.85266e-15	7.15554e-11	7.78717
Single-cell pbulk	CD4_Naive	Day 1	UBE2L6	0.801866	6.56441	8.99709	1.46216e-13	4.64043e-10	7.39056
Single-cell pbulk	CD4_Naive	Day 1	STAT1	1.52731	7.95125	8.98398	1.54197e-13	4.64043e-10	7.38349
Single-cell pbulk	CD4_Naive	Day 1	PARP9	1.08303	5.19235	8.86079	1.88502e-13	4.64043e-10	7.35671
Single-cell pbulk	CD4_Naive	Day 1	PSME1	0.492697	8.68051	8.9393	2.222e-13	4.64043e-10	7.33471
Single-cell pbulk	CD4_Naive	Day 1	PSMB9	0.559756	7.84247	8.7782	3.46144e-13	6.02405e-10	7.27511
Single-cell pbulk	CD4_Naive	Day 1	GBP4	0.964387	6.18679	8.35456	2.88533e-12	4.30409e-09	6.9832
Single-cell pbulk	CD4_Naive	Day 1	PSMB10	0.480658	7.45436	8.18221	6.20206e-12	8.09524e-09	6.87493
Single-cell pbulk	CD4_Naive	Day 1	GBP1	1.17582	5.99248	7.96317	1.24134e-11	1.44023e-08	6.77532
Single-cell pbulk	CD4_Naive	Day 1	TAP1	0.633754	6.67843	7.81277	2.29656e-11	2.32505e-08	6.68581
Single-cell pbulk	CD4_Naive	Day 1	GBP2	0.736472	6.40992	7.80417	2.44929e-11	2.32505e-08	6.67637
Single-cell pbulk	CD4_Naive	Day 1	DTX3L	0.708679	5.48686	7.44249	1.09439e-10	9.52304e-08	6.4533
Single-cell pbulk	CD4_Naive	Day 1	HAPLN3	0.53795	5.289	7.31566	2.14908e-10	1.7262e-07	6.35029
Single-cell pbulk	CD4_Naive	Day 1	TAPBP	0.317037	7.60959	7.23638	3.26566e-10	2.32617e-07	6.28561
Single-cell pbulk	CD4_Naive	Day 1	C5orf56	0.498278	6.06368	7.22805	3.34156e-10	2.32617e-07	6.28204
Single-cell pbulk	CD4_Naive	Day 1	XAF1	0.623469	6.1777	7.16109	4.15086e-10	2.62682e-07	6.24825
Single-cell pbulk	CD4_Naive	Day 1	GBP5	0.926454	6.27304	7.16382	4.29645e-10	2.62682e-07	6.24286
Single-cell pbulk	CD4_Naive	Day 1	DRAP1	0.303638	7.41982	7.1497	4.75914e-10	2.62682e-07	6.22685
Single-cell pbulk	CD4_Naive	Day 1	APOL6	0.647686	5.81087	7.08006	4.79612e-10	2.62682e-07	6.22563
Single-cell pbulk	CD4_Naive	Day 1	IFITM1	0.274814	10.5916	7.15012	5.03126e-10	2.62682e-07	6.21813
Single-cell pbulk	CD4_Naive	Day 1	IRF1	0.894209	7.84584	6.88875	1.42652e-09	7.0932e-07	6.05246
Single-cell pbulk	CD4_Naive	Day 1	PSMB8	0.298021	7.55197	6.87118	1.72112e-09	8.16905e-07	6.02215
Single-cell pbulk	CD4_Naive	Day 1	SAMD9L	0.612796	5.16929	6.78114	1.93524e-09	8.78601e-07	6.00315
Single-cell pbulk	CD4_Naive	Day 1	IFI35	0.637189	4.98707	6.74801	2.46949e-09	1.07443e-06	5.96346
Single-cell pbulk	CD4_Naive	Day 1	GSDMD	0.384161	6.16132	6.65059	3.99262e-09	1.66764e-06	5.8845
Single-cell pbulk	CD4_Naive	Day 1	LGALS3BP	0.556845	5.50839	6.64213	4.30521e-09	1.72904e-06	5.87202
Single-cell pbulk	CD4_Naive	Day 1	FAM115C	0.591153	4.66654	6.13595	3.64216e-08	1.38306e-05	5.50738
Single-cell pbulk	CD4_Naive	Day 1	TRIM22	0.34341	7.3062	6.10274	3.70865e-08	1.38306e-05	5.50419
Single-cell pbulk	CD4_Naive	Day 1	ETV7	2.06076	-0.257595	6.07345	4.23913e-08	1.52638e-05	5.48059
Single-cell pbulk	CD4_Naive	Day 1	LY6E	0.250767	7.91616	6.05087	5.48744e-08	1.90999e-05	5.43475
Single-cell pbulk	CD4_Naive	Day 1	TRIM69	0.603994	4.446	5.9594	7.10112e-08	2.39193e-05	5.38859
Single-cell pbulk	CD4_Naive	Day 1	IFIT2	0.721546	3.63308	5.93944	7.34863e-08	2.39795e-05	5.38243
Single-cell pbulk	CD4_Naive	Day 1	OGFR	0.323897	6.1632	5.88042	9.41524e-08	2.97921e-05	5.33766
Single-cell pbulk	CD4_Naive	Day 1	CASP1	0.325333	5.41912	5.83327	1.31077e-07	3.98034e-05	5.27733
Single-cell pbulk	CD4_Naive	Day 1	BST2	0.3144	6.6971	5.82632	1.33415e-07	3.98034e-05	5.27409
Single-cell pbulk	CD4_Naive	Day 1	RARRES3	0.247869	8.05117	5.73774	1.94301e-07	5.63582e-05	5.20471
Single-cell pbulk	CD4_Naive	Day 1	NLRP1	-0.211623	6.66711	-5.66832	2.40095e-07	6.77587e-05	-5.16527
Single-cell pbulk	CD4_Naive	Day 1	MAT2B	0.217302	7.22499	5.66301	2.54347e-07	6.98919e-05	5.15447
Single-cell pbulk	CD4_Naive	Day 1	SORL1	-0.199239	7.44061	-5.62971	3.1577e-07	8.45455e-05	-5.11378
Single-cell pbulk	CD4_Naive	Day 1	CD74	0.235533	8.59157	5.53144	4.32437e-07	0.000112165	5.05409
Single-cell pbulk	CD4_Naive	Day 1	ALPK1	0.644144	3.65213	5.52917	4.40411e-07	0.000112165	5.05061
Single-cell pbulk	CD4_Naive	Day 1	TNFRSF14	0.242233	7.3112	5.40784	7.30139e-07	0.000181527	4.95317
Single-cell pbulk	CD4_Naive	Day 1	CLUAP1	0.398132	5.18425	5.37218	8.02023e-07	0.000194226	4.93487
Single-cell pbulk	CD4_Naive	Day 1	FYN	-0.168533	7.98976	-5.38268	8.33677e-07	0.000194226	-4.92731
Single-cell pbulk	CD4_Naive	Day 1	PIM2	0.426188	7.55191	5.40357	8.37019e-07	0.000194226	4.92653
Single-cell pbulk	CD4_Naive	Day 1	VAMP5	0.272921	6.07013	5.34343	1.0019e-06	0.000227432	4.89126
Single-cell pbulk	CD4_Naive	Day 1	EPSTI1	0.76538	4.82628	5.32325	1.03973e-06	0.000230997	4.88397
Single-cell pbulk	CD4_Naive	Day 1	PSMB3	0.25103	6.72004	5.26435	1.27031e-06	0.000276344	4.84434
Single-cell pbulk	CD4_Naive	Day 1	PSMA5	0.356031	6.58574	5.26475	1.39541e-06	0.000297364	4.82566
Single-cell pbulk	CD4_Naive	Day 1	IRF7	0.475443	5.2822	5.2338	1.47063e-06	0.000307126	4.81519
Single-cell pbulk	CD4_Naive	Day 1	CARD16	0.31355	6.04044	5.16601	2.08865e-06	0.000427641	4.74465
Single-cell pbulk	CD4_Naive	Day 1	SP110	0.220979	7.25039	5.1216	2.18315e-06	0.000438393	4.73569
Single-cell pbulk	CD4_Naive	Day 1	BCL3	0.756177	3.93997	5.07876	2.54703e-06	0.000501812	4.70433
Single-cell pbulk	CD4_Naive	Day 1	ERAP2	0.307719	6.48176	5.08912	2.63815e-06	0.000510139	4.69715
Single-cell pbulk	CD4_Naive	Day 1	ISG15	0.342103	5.54194	5.08232	2.78531e-06	0.000528803	4.68605
Single-cell pbulk	CD4_Naive	Day 1	B2M	0.111903	13.5173	5.03964	3.35182e-06	0.000624995	4.64799
Single-cell pbulk	CD4_Naive	Day 1	HLA-F	0.151788	8.31438	5.01017	3.51592e-06	0.000644091	4.63812
Single-cell pbulk	CD4_Naive	Day 1	MR1	0.369636	4.54762	4.97855	3.84953e-06	0.000693048	4.61935
Single-cell pbulk	CD4_Naive	Day 1	PARP10	0.377005	5.75931	4.90851	5.03655e-06	0.000891384	4.56326
Single-cell pbulk	CD4_Naive	Day 1	SBNO2	0.491175	4.47935	4.9035	5.13552e-06	0.000893752	4.55917
Single-cell pbulk	CD4_Naive	Day 1	UTRN	-0.194009	7.38068	-4.91116	5.52739e-06	0.000946181	-4.54371
Single-cell pbulk	CD4_Naive	Day 1	LAMP3	1.08685	1.53931	4.89316	5.69769e-06	0.000959601	4.53731
Single-cell pbulk	CD4_Naive	Day 1	TMEM140	0.621594	4.21659	4.84583	5.83197e-06	0.000966626	4.53239
Single-cell pbulk	CD4_Naive	Day 1	CD97	0.248035	6.91339	4.8492	6.30107e-06	0.00102628	4.51603
Single-cell pbulk	CD4_Naive	Day 1	GUK1	0.203295	7.39222	4.84757	6.38848e-06	0.00102628	4.51311
Single-cell pbulk	CD4_Naive	Day 1	TRAFD1	0.455871	4.8859	4.82683	6.84185e-06	0.00108246	4.49855
Single-cell pbulk	CD4_Naive	Day 1	SRSF2	0.165257	7.78889	4.82148	7.3554e-06	0.00114635	4.48314
Single-cell pbulk	CD4_Naive	Day 1	GSTK1	0.13877	8.68589	4.80363	7.83528e-06	0.00120318	4.46964
Single-cell pbulk	CD4_Naive	Day 1	NCOA2	-0.283883	5.1013	-4.8351	7.99179e-06	0.00120942	-4.4654
Single-cell pbulk	CD4_Naive	Day 1	AHNAK	-0.345409	7.57409	-4.8024	8.2734e-06	0.00123416	-4.45798
Single-cell pbulk	CD4_Naive	Day 1	MGAT4A	-0.15725	7.83733	-4.76941	9.29283e-06	0.0013667	-4.43301
Single-cell pbulk	CD4_Naive	Day 1	TRAPPC4	0.359994	5.13208	4.73243	1.00719e-05	0.0014607	4.41562
Single-cell pbulk	CD4_Naive	Day 1	IFITM2	0.155316	8.89676	4.723	1.06753e-05	0.001527	4.40302
Single-cell pbulk	CD4_Naive	Day 1	LRRFIP1	-0.129486	7.85959	-4.70712	1.10662e-05	0.00155484	-4.39522
Single-cell pbulk	CD4_Naive	Day 1	NUB1	0.238177	6.4548	4.69445	1.11677e-05	0.00155484	4.39323
Single-cell pbulk	CD4_Naive	Day 1	DNAJA1	0.354121	6.96601	4.69725	1.13951e-05	0.00156563	4.38885
Single-cell pbulk	CD4_Naive	Day 1	COX6A1	0.135747	7.99282	4.71036	1.17924e-05	0.00159917	4.38139
Single-cell pbulk	CD4_Naive	Day 1	LGALS9	0.427608	4.49972	4.67848	1.20759e-05	0.00161663	4.37621
Single-cell pbulk	CD4_Naive	Day 1	BTN3A2	0.234945	7.00965	4.67426	1.32334e-05	0.00174916	4.35621
Single-cell pbulk	CD4_Naive	Day 1	MYL12A	0.124729	9.78511	4.64952	1.42263e-05	0.00185688	4.34034
Single-cell pbulk	CD4_Naive	Day 1	MGEA5	-0.221332	7.27705	-4.50006	1.77765e-05	0.00229163	-4.29113
Single-cell pbulk	CD4_Naive	Day 1	DNPEP	0.26811	5.65232	4.55769	1.87739e-05	0.00238388	4.279
Single-cell pbulk	CD4_Naive	Day 1	IFIT3	1.23784	1.96778	4.57002	1.89486e-05	0.00238388	4.27693
Single-cell pbulk	CD4_Naive	Day 1	CDC14A	-0.262799	6.50878	-4.53799	2.17583e-05	0.00270477	-4.24604
Single-cell pbulk	CD4_Naive	Day 1	POLB	0.385503	4.23797	4.41518	2.43886e-05	0.00299607	4.22038
Single-cell pbulk	CD4_Naive	Day 1	MT2A	0.384172	5.96388	4.48887	2.54371e-05	0.00308854	4.21089
Single-cell pbulk	CD4_Naive	Day 1	SERINC5	-0.226286	7.24544	-4.47706	2.5878e-05	0.00310596	-4.207
Single-cell pbulk	CD4_Naive	Day 1	AEBP1	-0.533082	3.99611	-4.49244	2.62605e-05	0.00311604	-4.20368
Single-cell pbulk	CD4_Naive	Day 1	HNRNPF	0.239171	7.63112	4.42934	3.18979e-05	0.00374245	4.15948
Single-cell pbulk	CD4_Naive	Day 1	TCF7	-0.104647	9.93647	-4.41574	3.26982e-05	0.00377382	-4.15381
Single-cell pbulk	CD4_Naive	Day 1	CENPK	-0.253196	5.38208	-4.42285	3.28881e-05	0.00377382	-4.15249
Single-cell pbulk	CD4_Naive	Day 1	ADAMTS10	-0.494268	3.51327	-4.41441	3.32736e-05	0.00377656	-4.14982
Single-cell pbulk	CD4_Naive	Day 1	JAK3	0.212598	7.07195	4.40359	3.58171e-05	0.00402153	4.13293
Single-cell pbulk	CD4_Naive	Day 1	SDHA	0.182593	6.59644	4.37624	3.75999e-05	0.00417679	4.12175
Single-cell pbulk	CD4_Naive	Day 1	UQCC2	0.275081	5.06618	4.38821	3.80684e-05	0.00418432	4.1189
Single-cell pbulk	CD4_Naive	Day 1	KLF3	-0.232107	7.71756	-4.3637	3.91662e-05	0.00426014	-4.11234
Single-cell pbulk	CD4_Naive	Day 1	NMI	0.366083	4.95057	4.34286	4.20941e-05	0.00453141	4.09567
Single-cell pbulk	CD4_Naive	Day 1	ANKZF1	-0.200081	5.8713	-4.3358	4.3675e-05	0.00462653	-4.08713
Single-cell pbulk	CD4_Naive	Day 1	EIF4E3	0.229518	5.83287	4.34786	4.38639e-05	0.00462653	4.08612
Single-cell pbulk	CD4_Naive	Day 1	PBXIP1	-0.190141	7.40539	-4.31012	4.81438e-05	0.00502717	-4.06446
Single-cell pbulk	CD4_Naive	Day 1	STAT2	0.362228	5.34381	4.29255	4.86549e-05	0.00503024	4.062
Single-cell pbulk	CD4_Naive	Day 1	HSPA8	0.170244	9.88931	4.27373	5.46753e-05	0.00559725	4.03469
Single-cell pbulk	CD4_Naive	Day 1	CALCOCO2	0.234094	6.37276	4.1901	5.86027e-05	0.00594106	4.01837
Single-cell pbulk	CD4_Naive	Day 1	USP30-AS1	0.484871	3.10708	4.25693	6.02215e-05	0.00604647	4.01194
Single-cell pbulk	CD4_Naive	Day 1	DDX58	0.344813	5.29143	4.22219	6.70124e-05	0.00665151	3.98665
Single-cell pbulk	CD4_Naive	Day 1	LINC00657	-0.177685	7.10746	-4.22748	6.75215e-05	0.00665151	-3.98485
Single-cell pbulk	CD4_Naive	Day 1	APOL3	0.30031	5.25425	4.18869	7.40905e-05	0.00716841	3.96275
Single-cell pbulk	CD4_Naive	Day 1	BANF1	0.202681	6.73968	4.20399	7.43178e-05	0.00716841	3.96202
Single-cell pbulk	CD4_Naive	Day 1	TRIM21	0.476317	4.47341	4.12496	7.48282e-05	0.00716841	3.96039
Single-cell pbulk	CD4_Naive	Day 1	APOL1	0.643953	3.06996	4.1809	7.76512e-05	0.0073197	3.95154
Single-cell pbulk	CD4_Naive	Day 1	NLRC5	0.273519	6.057	4.18399	7.78095e-05	0.0073197	3.95105
Single-cell pbulk	CD4_Naive	Day 1	TRANK1	0.288839	5.84365	4.1859	7.96118e-05	0.00742237	3.94557
Single-cell pbulk	CD4_Naive	Day 1	TNFSF10	0.327605	6.0714	4.12417	9.43113e-05	0.00871503	3.90478
Single-cell pbulk	CD4_Naive	Day 1	DDX60L	0.20522	5.37132	4.08506	0.0001104	0.0100876	3.86652
Single-cell pbulk	CD4_Naive	Day 1	GLS	0.151545	7.49217	4.0802	0.000111097	0.0100876	3.86498
Single-cell pbulk	CD4_Naive	Day 1	MVP	0.213889	6.47204	4.07259	0.000115221	0.0103719	3.85608
Single-cell pbulk	CD4_Naive	Day 1	PSMA3	0.250246	5.79549	4.0661	0.00011795	0.0104919	3.85035
Single-cell pbulk	CD4_Naive	Day 1	CD52	-0.0871133	10.2737	-4.06168	0.000118564	0.0104919	-3.84908
Single-cell pbulk	CD4_Naive	Day 1	NLRP12	-1.2928	-1.09894	-4.05838	0.000120917	0.0106102	-3.84426
Single-cell pbulk	CD4_Naive	Day 1	PCBD2	-0.433748	3.92161	-3.9925	0.000122085	0.0106234	-3.8419
Single-cell pbulk	CD4_Naive	Day 1	NBPF15	-0.163369	6.41534	-4.03748	0.000129595	0.0111838	-3.82723
Single-cell pbulk	CD4_Naive	Day 1	RPP30	-0.230169	5.17718	-4.02277	0.00013113	0.0112234	-3.82433
Single-cell pbulk	CD4_Naive	Day 1	TAPBPL	0.347826	4.97743	4.01669	0.00013516	0.0114443	3.81686
Single-cell pbulk	CD4_Naive	Day 1	MOV10	0.382217	4.28448	3.96324	0.000135902	0.0114443	3.81551
Single-cell pbulk	CD4_Naive	Day 1	ACTB	0.122332	12.3761	4.01349	0.000139189	0.011592	3.80961
Single-cell pbulk	CD4_Naive	Day 1	MTHFD2	0.359243	4.4838	4.00216	0.000139877	0.011592	3.80839
Single-cell pbulk	CD4_Naive	Day 1	CISH	0.589152	6.80286	4.02826	0.000141285	0.0116165	3.80591
Single-cell pbulk	CD4_Naive	Day 1	UBXN11	-0.252474	4.94916	-3.97767	0.00015092	0.0123117	-3.78955
Single-cell pbulk	CD4_Naive	Day 1	HLA-B	0.0725366	12.0582	3.98054	0.000159012	0.0128713	3.77656
Single-cell pbulk	CD4_Naive	Day 1	VIM	-0.103406	10.2338	-3.96178	0.000168712	0.0135514	-3.76178
Single-cell pbulk	CD4_Naive	Day 1	APPL2	-0.279566	4.80151	-3.9348	0.000183918	0.0146601	-3.74014
Single-cell pbulk	CD4_Naive	Day 1	IRF9	0.544328	3.8305	3.91071	0.000198796	0.015726	3.72054
Single-cell pbulk	CD4_Naive	Day 1	BTN3A3	0.245733	6.08995	3.88893	0.000208326	0.0163559	3.7087
Single-cell pbulk	CD4_Naive	Day 1	RTP4	0.713657	2.6825	3.88151	0.000213098	0.0164959	3.70296
Single-cell pbulk	CD4_Naive	Day 1	KIAA1432	-0.255687	5.83489	-3.91241	0.000213268	0.0164959	-3.70276
Single-cell pbulk	CD4_Naive	Day 1	CLDND1	-0.212069	6.04469	-3.89007	0.000218713	0.0167927	-3.69636
Single-cell pbulk	CD4_Naive	Day 1	LDLR	0.677906	2.72337	3.87463	0.000230188	0.0175447	3.68335
Single-cell pbulk	CD4_Naive	Day 1	PARP12	0.300369	5.10778	3.85572	0.000234093	0.0177131	3.67906
Single-cell pbulk	CD4_Naive	Day 1	DNAJC1	0.289288	5.28521	3.84622	0.0002535	0.0190435	3.6587
Single-cell pbulk	CD4_Naive	Day 1	HGSNAT	-0.310028	5.00316	-3.87447	0.000261802	0.019477	-3.65043
Single-cell pbulk	CD4_Naive	Day 1	NOP10	0.335448	6.28831	3.82623	0.000263	0.019477	3.64926
Single-cell pbulk	CD4_Naive	Day 1	RP11-266L9.2	1.32632	-1.62469	3.81749	0.000271542	0.0199679	3.64104
Single-cell pbulk	CD4_Naive	Day 1	NFIX	0.713805	2.47346	3.82379	0.000273519	0.0199726	3.63917
Single-cell pbulk	CD4_Naive	Day 1	ADAR	0.154131	7.51631	3.81337	0.00028189	0.0204409	3.6314
Single-cell pbulk	CD4_Naive	Day 1	STK4	-0.0964972	8.58147	-3.78797	0.00030271	0.0217993	-3.61297
Single-cell pbulk	CD4_Naive	Day 1	HELZ2	0.519797	3.16646	3.76592	0.000308277	0.0219571	3.60824
Single-cell pbulk	CD4_Naive	Day 1	P2RY8	-0.211509	6.91758	-3.7853	0.000309478	0.0219571	-3.60723
Single-cell pbulk	CD4_Naive	Day 1	IFI44L	0.713776	3.52708	3.77958	0.000312043	0.0219571	3.60509
Single-cell pbulk	CD4_Naive	Day 1	SNX1	0.185575	5.99492	3.76628	0.000315384	0.0219571	3.60232
Single-cell pbulk	CD4_Naive	Day 1	LLPH	-0.272841	4.88737	-3.77608	0.000315415	0.0219571	-3.6023
Single-cell pbulk	CD4_Naive	Day 1	RNF213	0.149608	7.67587	3.77364	0.000321877	0.0222586	3.59703
Single-cell pbulk	CD4_Naive	Day 1	CASP7	0.457372	3.36206	3.7496	0.000336189	0.0230953	3.58569
Single-cell pbulk	CD4_Naive	Day 1	ZNF600	-0.331982	4.26739	-3.75239	0.000348763	0.0238025	-3.5761
Single-cell pbulk	CD4_Naive	Day 1	GBP3	0.396377	4.36233	3.74273	0.000356495	0.0239867	3.57036
Single-cell pbulk	CD4_Naive	Day 1	ACTG1	0.120679	10.4866	3.74041	0.000356921	0.0239867	3.57004
Single-cell pbulk	CD4_Naive	Day 1	PCNXL2	-0.244422	4.87268	-3.73515	0.000359959	0.0239867	-3.56782
Single-cell pbulk	CD4_Naive	Day 1	CKS2	0.780645	2.46255	3.68624	0.000360651	0.0239867	3.56732
Single-cell pbulk	CD4_Naive	Day 1	APOL2	0.457011	4.23402	3.71949	0.00037429	0.0247363	3.55758
Single-cell pbulk	CD4_Naive	Day 1	BIN2	-0.128007	7.92109	-3.72652	0.000377265	0.0247761	-3.5555
Single-cell pbulk	CD4_Naive	Day 1	SHISA5	0.145509	7.12117	3.70974	0.000393022	0.0256496	3.54473
Single-cell pbulk	CD4_Naive	Day 1	OAS2	0.3142	5.51048	3.70102	0.000400837	0.0259972	3.53953
Single-cell pbulk	CD4_Naive	Day 1	TICAM1	0.580428	3.61476	3.65236	0.000408664	0.0263412	3.53442
Single-cell pbulk	CD4_Naive	Day 1	CRIP1	-0.143923	8.43837	-3.68168	0.000435506	0.0278991	-3.51758
Single-cell pbulk	CD4_Naive	Day 1	ITPKB	-0.221239	6.70847	-3.69032	0.000446276	0.0284147	-3.51109
Single-cell pbulk	CD4_Naive	Day 1	GLG1	-0.106878	7.73043	-3.65433	0.000472948	0.0299304	-3.49563
Single-cell pbulk	CD4_Naive	Day 1	ACP5	0.302203	4.74257	3.6441	0.000494424	0.0309436	3.48376
Single-cell pbulk	CD4_Naive	Day 1	ZBP1	0.372501	3.8901	3.63786	0.000494884	0.0309436	3.48351
Single-cell pbulk	CD4_Naive	Day 1	THEM4	-0.146869	7.00521	-3.64166	0.000501972	0.0310581	-3.4797
Single-cell pbulk	CD4_Naive	Day 1	FOXP1	-0.130215	8.68092	-3.63018	0.000503731	0.0310581	-3.47876
Single-cell pbulk	CD4_Naive	Day 1	C5orf51	0.265191	5.26611	3.62915	0.000505638	0.0310581	3.47775
Single-cell pbulk	CD4_Naive	Day 1	CASP4	0.231079	5.78736	3.6309	0.000519225	0.0316818	3.47064
Single-cell pbulk	CD4_Naive	Day 1	TBC1D1	0.220276	5.91929	3.58111	0.000521861	0.0316818	3.46928
Single-cell pbulk	CD4_Naive	Day 1	UBE2D2	-0.0869853	8.2713	-3.61423	0.000531913	0.0321054	-3.46415
Single-cell pbulk	CD4_Naive	Day 1	CREBBP	-0.186494	6.08441	-3.61548	0.000542089	0.0324845	-3.45905
Single-cell pbulk	CD4_Naive	Day 1	TMEM259	-0.122446	6.74506	-3.6168	0.000544415	0.0324845	-3.45789
Single-cell pbulk	CD4_Naive	Day 1	FAIM3	-0.110227	8.50514	-3.61016	0.000552129	0.0327576	-3.4541
Single-cell pbulk	CD4_Naive	Day 1	CYB5B	0.194863	5.20868	3.59815	0.000557046	0.0327934	3.45171
Single-cell pbulk	CD4_Naive	Day 1	MRPS33	0.23905	5.69459	3.59496	0.000559015	0.0327934	3.45076
Single-cell pbulk	CD4_Naive	Day 1	CALCOCO1	-0.208636	5.47436	-3.59047	0.000574831	0.0335329	-3.44322
Single-cell pbulk	CD4_Naive	Day 1	STXBP1	-0.993229	1.59197	-3.59621	0.000582684	0.0338022	-3.43955
Single-cell pbulk	CD4_Naive	Day 1	ATP5B	0.0965288	7.85377	3.57955	0.000621345	0.0358458	3.42212
Single-cell pbulk	CD4_Naive	Day 1	DDX31	0.322952	4.00524	3.54803	0.000636296	0.0361826	3.41565
Single-cell pbulk	CD4_Naive	Day 1	SEL1L3	-0.316707	4.8097	-3.55252	0.000639454	0.0361826	-3.4143
Single-cell pbulk	CD4_Naive	Day 1	RAB37	-0.252295	4.57417	-3.56473	0.00064079	0.0361826	-3.41373
Single-cell pbulk	CD4_Naive	Day 1	CASK	-0.215463	5.43124	-3.5661	0.000644659	0.0361826	-3.41209
Single-cell pbulk	CD4_Naive	Day 1	GPR65	0.35435	4.89817	3.55929	0.000646423	0.0361826	3.41135
Single-cell pbulk	CD4_Naive	Day 1	TMX4	-0.172303	5.98902	-3.55563	0.000647974	0.0361826	-3.4107
Single-cell pbulk	CD4_Naive	Day 1	IFIH1	0.382982	4.19054	3.55281	0.00065889	0.0362036	3.40614
Single-cell pbulk	CD4_Naive	Day 1	SEC24A	0.346006	3.73902	3.50981	0.000659632	0.0362036	3.40583
Single-cell pbulk	CD4_Naive	Day 1	BRCA2	-0.705906	2.3487	-3.57123	0.000660907	0.0362036	-3.4053
Single-cell pbulk	CD4_Naive	Day 1	NDUFS6	0.184699	6.14613	3.54351	0.000662218	0.0362036	3.40476
Single-cell pbulk	CD4_Naive	Day 1	PCK2	0.523325	3.1993	3.55518	0.000670393	0.0364013	3.40141
Single-cell pbulk	CD4_Naive	Day 1	AGTPBP1	-0.242512	5.57251	-3.54833	0.000672806	0.0364013	-3.40043
Single-cell pbulk	CD4_Naive	Day 1	CNDP2	0.223865	5.33348	3.5445	0.000680157	0.0365746	3.39746
Single-cell pbulk	CD4_Naive	Day 1	IFI16	0.197222	6.25072	3.53972	0.000684123	0.0365746	3.39586
Single-cell pbulk	CD4_Naive	Day 1	AARS	0.302766	4.84531	3.54255	0.000686517	0.0365746	3.39491
Single-cell pbulk	CD4_Naive	Day 1	STK38	-0.141935	7.37225	-3.5292	0.000709991	0.0376331	-3.38569
Single-cell pbulk	CD4_Naive	Day 1	LYSMD2	0.286362	5.64971	3.52659	0.000721432	0.0379563	3.3813
Single-cell pbulk	CD4_Naive	Day 1	NEDD4L	-0.967458	1.08464	-3.52347	0.000724563	0.0379563	-3.38011
Single-cell pbulk	CD4_Naive	Day 1	CTD-2023M8.1	0.600158	1.72424	3.51123	0.000728569	0.0379563	3.3786
Single-cell pbulk	CD4_Naive	Day 1	PLXNA3	-0.630088	1.93736	-3.51212	0.000730628	0.0379563	-3.37782
Single-cell pbulk	CD4_Naive	Day 1	ACOT7	0.587259	2.54499	3.51202	0.000743844	0.0384516	3.37289
Single-cell pbulk	CD4_Naive	Day 1	CEP95	-0.257267	6.31491	-3.49671	0.000810483	0.0416899	-3.34919
Single-cell pbulk	CD4_Naive	Day 1	FBXO5	0.724373	2.31884	3.44366	0.00082298	0.0420669	3.34495
Single-cell pbulk	CD4_Naive	Day 1	RAVER1	0.276677	4.47579	3.47556	0.000825868	0.0420669	3.34398
Single-cell pbulk	CD4_Naive	Day 1	TRMT112	0.182659	7.3283	3.47542	0.000843537	0.0425642	3.3381
Single-cell pbulk	CD4_Naive	Day 1	ARFGEF1	-0.136704	6.53363	-3.47473	0.000843784	0.0425642	-3.33802
Single-cell pbulk	CD4_Naive	Day 1	TAGLN2	-0.141984	8.39228	-3.47535	0.000850133	0.0426783	-3.33593
Single-cell pbulk	CD4_Naive	Day 1	RP11-611E13.2	-0.371395	4.60756	-3.46318	0.00086192	0.043063	-3.3321
Single-cell pbulk	CD4_Naive	Day 1	C1QBP	0.102743	7.33797	3.46857	0.00086806	0.0431633	3.33013
Single-cell pbulk	CD4_Naive	Day 1	TUBE1	-0.252495	4.61141	-3.45649	0.000886286	0.0438606	-3.32434
Single-cell pbulk	CD4_Naive	Day 1	MRPL41	0.153916	6.28083	3.46222	0.000898878	0.0440909	3.3204
Single-cell pbulk	CD4_Naive	Day 1	SNTB1	0.298742	5.00065	3.45412	0.000899384	0.0440909	3.32025
Single-cell pbulk	CD4_Naive	Day 1	MIDN	0.386232	4.65386	3.43957	0.000914518	0.0445187	3.31558
Single-cell pbulk	CD4_Naive	Day 1	SNHG7	-0.13745	7.48777	-3.45452	0.000918051	0.0445187	-3.31451
Single-cell pbulk	CD4_Naive	Day 1	CAMK4	-0.103252	8.56782	-3.45361	0.000920901	0.0445187	-3.31364
Single-cell pbulk	CD4_Naive	Day 1	SAMHD1	0.130613	8.5329	3.44452	0.000937051	0.0450907	3.30878
Single-cell pbulk	CD4_Naive	Day 1	SARS	0.196085	6.08531	3.44106	0.000944326	0.0452324	3.30661
Single-cell pbulk	CD4_Naive	Day 1	TMEM64	0.506459	2.77397	3.40041	0.000955496	0.0455584	3.30331
Single-cell pbulk	CD4_Naive	Day 1	RAC2	0.105802	9.22565	3.43727	0.000963812	0.045746	3.30088
Single-cell pbulk	CD4_Naive	Day 1	NELL2	-0.148661	7.06777	-3.43693	0.000968828	0.045776	-3.29943
Single-cell pbulk	CD4_Naive	Day 1	CTD-2341M24.1	0.355462	3.22904	3.42706	0.0010023	0.0471442	3.28988
Single-cell pbulk	CD4_Naive	Day 1	MCL1	0.132577	8.01662	3.41971	0.0010204	0.0477804	3.28484
Single-cell pbulk	CD4_Naive	Day 1	RSAD2	0.591216	2.69434	3.41143	0.00103741	0.0482793	3.28018
Single-cell pbulk	CD4_Naive	Day 1	C16orf74	-0.455382	3.66507	-3.41696	0.0010403	0.0482793	-3.27939
Single-cell pbulk	CD4_Naive	Day 1	HLA-E	0.085763	10.7357	3.41336	0.00105335	0.0486687	3.27587
Single-cell pbulk	CD4_Naive	Day 1	ZDHHC12	0.28251	5.03158	3.40601	0.00106156	0.0488315	3.27368
Single-cell pbulk	CD4_Naive	Day 1	TSPAN2	-0.490066	2.50131	-3.40006	0.00107201	0.0488382	-3.27091
Single-cell pbulk	CD4_Naive	Day 1	STAT5A	0.165503	5.91707	3.39664	0.00107447	0.0488382	3.27027
Single-cell pbulk	CD4_Naive	Day 1	CTD-2521M24.9	0.371636	4.20887	3.40241	0.00107573	0.0488382	3.26993
Single-cell pbulk	CD4_Naive	Day 1	RNF38	-0.182909	5.90811	-3.40185	0.00109439	0.0494652	-3.26506
Single-cell pbulk	CD4_Naive	Day 1	CTD-2193P3.2	-1.20404	-1.21424	-3.38987	0.00109902	0.0494652	-3.26387
Single-cell pbulk	CD4_Naive	Day 1	LINC00116	0.195515	5.53728	3.37974	0.00115076	0.0515718	3.25081
Single-cell pbulk	CD4_Naive	Day 1	LITAF	-0.106204	7.8433	-3.37968	0.00116677	0.0520658	-3.24688
Single-cell pbulk	CD4_Naive	Day 1	EPC1	-0.124722	8.05993	-3.37293	0.00120318	0.053462	-3.23813
Single-cell pbulk	CD4_Naive	Day 1	ZKSCAN8	-0.286111	4.0416	-3.35092	0.00123403	0.0544005	-3.2309
Single-cell pbulk	CD4_Naive	Day 1	PACS1	-0.136576	7.16647	-3.35512	0.00123472	0.0544005	-3.23074
Single-cell pbulk	CD4_Naive	Day 1	C3orf14	1.12118	0.694856	3.36213	0.00126412	0.0554621	3.224
Single-cell pbulk	CD4_Naive	Day 1	OSBPL8	-0.109239	7.24291	-3.34341	0.00127305	0.05562	-3.22199
Single-cell pbulk	CD4_Naive	Day 1	SATB1	-0.106366	8.03185	-3.34177	0.00130186	0.0564235	-3.21557
Single-cell pbulk	CD4_Naive	Day 1	RP11-312O7.2	-0.542833	2.69753	-3.33721	0.00130293	0.0564235	-3.21533
Single-cell pbulk	CD4_Naive	Day 1	RAB35	0.320399	4.47357	3.30424	0.00130772	0.0564235	3.21428
Single-cell pbulk	CD4_Naive	Day 1	ICAM2	0.170341	6.95034	3.34016	0.00131305	0.0564235	3.21311
Single-cell pbulk	CD4_Naive	Day 1	VAMP1	-0.258287	4.339	-3.33406	0.00133607	0.0571771	-3.20812
Single-cell pbulk	CD4_Naive	Day 28	TMEM45B	0.657608	3.02505	4.89417	5.52123e-06	0.0576527	4.54394
Single-cell pbulk	CD4_Naive	Day 1	UBL5	0.133299	7.49613	3.32528	0.00138343	0.0589625	3.19809
Single-cell pbulk	CD4_Naive	Day 1	KMT2C	-0.125309	6.88093	-3.30841	0.00141873	0.0602211	-3.19081
Single-cell pbulk	CD4_Naive	Day 1	PPP3CC	-0.140267	6.8409	-3.32604	0.00142971	0.0604415	-3.18858
Single-cell pbulk	CD4_Naive	Day 1	VOPP1	-0.147783	6.36039	-3.30789	0.00143952	0.0606109	-3.18661
Single-cell pbulk	CD4_Naive	Day 1	PINK1	-0.309394	4.11827	-3.30125	0.00146305	0.061276	-3.18191
Single-cell pbulk	CD4_Naive	Day 1	BIRC6	-0.148448	6.74298	-3.30268	0.00146706	0.061276	-3.18112
Single-cell pbulk	CD4_Naive	Day 1	DCAF11	0.197122	5.827	3.29586	0.00148631	0.0618328	3.17734
Single-cell pbulk	CD4_Naive	Day 1	EPHA4	-0.343392	3.67821	-3.30208	0.0014947	0.061935	-3.17571
Single-cell pbulk	CD4_Naive	Day 1	FLVCR1-AS1	-0.766357	1.31027	-3.29419	0.00151	0.0623217	-3.17276
Single-cell pbulk	CD4_Naive	Day 1	APRT	0.0772154	8.55372	3.29088	0.00153714	0.0631923	3.16758
Single-cell pbulk	CD4_Naive	Day 1	RASA3	-0.134903	7.76447	-3.27932	0.00156682	0.0641597	-3.16201
Single-cell pbulk	CD4_Naive	Day 1	RABIF	0.301446	4.54514	3.27272	0.00158174	0.0645177	3.15925
Single-cell pbulk	CD4_Naive	Day 1	ZNFX1	0.155089	6.05187	3.26166	0.00167435	0.0671114	3.14263
Single-cell pbulk	CD4_Naive	Day 1	DPEP2	-0.233809	5.61976	-3.25879	0.00167869	0.0671114	-3.14188
Single-cell pbulk	CD4_Naive	Day 1	ACVR2B	-0.40341	3.17036	-3.26221	0.00168078	0.0671114	-3.14151
Single-cell pbulk	CD4_Naive	Day 1	EIF4A1	0.107336	8.03795	3.2585	0.00168576	0.0671114	3.14065
Single-cell pbulk	CD4_Naive	Day 1	USP42	0.255324	4.64149	3.25967	0.00168609	0.0671114	3.14059
Single-cell pbulk	CD4_Naive	Day 1	SLC12A6	-0.191779	5.57398	-3.25943	0.00168848	0.0671114	-3.14017
Single-cell pbulk	CD4_Naive	Day 1	PTPLA	-1.22105	-0.149779	-3.25675	0.00169417	0.0671114	-3.13919
Single-cell pbulk	CD4_Naive	Day 1	PIM1	0.177108	8.05892	3.25588	0.00169674	0.0671114	3.13874
Single-cell pbulk	CD4_Naive	Day 1	RBL1	-0.222341	5.07668	-3.24436	0.00175535	0.0691676	-3.12878
Single-cell pbulk	CD4_Naive	Day 1	MT-CO3	-0.0744787	11.8772	-3.2325	0.00183084	0.0718707	-3.11638
Single-cell pbulk	CD4_Naive	Day 1	CCM2	-0.147968	6.66218	-3.22857	0.00186351	0.0728793	-3.11116
Single-cell pbulk	CD4_Naive	Day 1	ANKRD11	-0.120439	7.44957	-3.18428	0.00190558	0.0742467	-3.10457
Single-cell pbulk	CD4_Naive	Day 1	CTSA	0.229911	5.2508	3.21152	0.0019282	0.0748486	3.10107
Single-cell pbulk	CD4_Naive	Day 1	HSPE1	0.170608	6.95059	3.20863	0.00195473	0.0755974	3.09703
Single-cell pbulk	CD4_Naive	Day 1	ZNF483	-0.454729	3.74676	-3.19821	0.00197506	0.0761017	-3.09396
Single-cell pbulk	CD4_Naive	Day 1	INTS3	-0.31706	4.11569	-3.19642	0.00198714	0.0762858	-3.09215
Single-cell pbulk	CD4_Naive	Day 1	ZFC3H1	-0.151137	6.75202	-3.20037	0.00200486	0.0763527	-3.08951
Single-cell pbulk	CD4_Naive	Day 1	SMAD2	-0.149998	6.47325	-3.20365	0.00200967	0.0763527	-3.0888
Single-cell pbulk	CD4_Naive	Day 1	CGRRF1	-0.23975	4.57214	-3.20377	0.00201669	0.0763527	-3.08776
Single-cell pbulk	CD4_Naive	Day 1	ANXA2R	0.159697	6.55018	3.19913	0.00201858	0.0763527	3.08749
Single-cell pbulk	CD4_Naive	Day 1	IL15	0.817522	0.991737	3.19783	0.00202545	0.0763527	3.08648
Single-cell pbulk	CD4_Naive	Day 1	CEP120	-0.203837	5.58807	-3.16251	0.00204993	0.0767718	-3.0829
Single-cell pbulk	CD4_Naive	Day 1	AAK1	-0.135892	7.25092	-3.19347	0.00205127	0.0767718	-3.08271
Single-cell pbulk	CD4_Naive	Day 1	ENO1	0.120136	7.76631	3.18944	0.00207928	0.0775424	3.07867
Single-cell pbulk	CD4_Naive	Day 1	TMC6	-0.0999728	7.10918	-3.18846	0.00210565	0.0782462	-3.07491
Single-cell pbulk	CD4_Naive	Day 1	SP100	0.123275	7.65133	3.18047	0.00212522	0.0784517	3.07215
Single-cell pbulk	CD4_Naive	Day 1	CEP68	-0.194331	5.53355	-3.18148	0.0021262	0.0784517	-3.07201
Single-cell pbulk	CD4_Naive	Day 1	PARP11	0.272353	5.09248	3.1694	0.0021539	0.0791937	3.06815
Single-cell pbulk	CD4_Naive	Day 1	SUN2	-0.0995136	8.3892	-3.17842	0.00216154	0.0791959	-3.06709
Single-cell pbulk	CD4_Naive	Day 1	TTLL1	0.363462	3.20093	3.17708	0.00218892	0.079918	3.06332
Single-cell pbulk	CD4_Naive	Day 1	GCH1	0.258848	4.65483	3.1708	0.00220056	0.079918	3.06174
Single-cell pbulk	CD4_Naive	Day 1	MRPL50	0.291149	4.85189	3.13804	0.00221263	0.079918	3.0601
Single-cell pbulk	CD4_Naive	Day 1	PDIA3	0.108856	7.92905	3.16821	0.00221399	0.079918	3.05992
Single-cell pbulk	CD4_Naive	Day 1	DIEXF	0.298251	4.06542	3.17217	0.00222262	0.079918	3.05875
Single-cell pbulk	CD4_Naive	Day 1	LSMD1	0.183749	5.85967	3.16345	0.00223391	0.079918	3.05723
Single-cell pbulk	CD4_Naive	Day 1	FTL	-0.0931723	10.7938	-3.16894	0.00223483	0.079918	-3.05711
Single-cell pbulk	CD4_Naive	Day 1	ANKRD36C	-0.188906	6.09961	-3.15798	0.00226094	0.0804068	-3.05363
Single-cell pbulk	CD4_Naive	Day 1	ZNF169	-0.367397	3.63826	-3.15553	0.00226969	0.0804068	-3.05247
Single-cell pbulk	CD4_Naive	Day 1	TRIM14	0.177948	5.63386	3.15602	0.0022716	0.0804068	3.05221
Single-cell pbulk	CD4_Naive	Day 1	SLC4A7	-0.198042	5.76882	-3.15783	0.0022955	0.0809786	-3.04907
Single-cell pbulk	CD4_Naive	Day 1	ROGDI	-0.388385	3.38499	-3.15266	0.00231546	0.0814076	-3.04647
Single-cell pbulk	CD4_Naive	Day 1	SURF4	0.191021	5.36625	3.15317	0.00233468	0.0818076	3.04398
Single-cell pbulk	CD4_Naive	Day 1	SNAPC5	0.20661	5.34303	3.14383	0.00235391	0.0821653	3.04151
Single-cell pbulk	CD4_Naive	Day 1	RP11-326I11.3	0.335492	4.36021	3.14254	0.00236062	0.0821653	3.04066
Single-cell pbulk	CD4_Naive	Day 1	ASCC3	0.170344	5.7619	3.11608	0.00237076	0.0822441	3.03937
Single-cell pbulk	CD4_Naive	Day 28	DDX31	0.418581	4.00524	4.57771	1.57587e-05	0.082276	4.31781
Single-cell pbulk	CD4_Naive	Day 1	BCL2L14	1.00738	-0.208897	3.13966	0.00240188	0.0830478	3.03544
Single-cell pbulk	CD4_Naive	Day 1	C11orf31	0.0818638	7.94038	3.14044	0.00241704	0.0832962	3.03354
Single-cell pbulk	CD4_Naive	Day 1	B3GNT2	0.32727	4.32977	3.1081	0.00242809	0.0834015	3.03216
Single-cell pbulk	CD4_Naive	Day 1	COMMD9	-0.239484	4.78875	-3.12457	0.00246391	0.0841846	-3.02774
Single-cell pbulk	CD4_Naive	Day 1	PHF5A	0.22806	5.22356	3.10302	0.00246701	0.0841846	3.02736
Single-cell pbulk	CD4_Naive	Day 1	PRPF4B	-0.12852	7.27434	-3.13287	0.00248226	0.0844291	-3.0255
Single-cell pbulk	CD4_Naive	Day 1	ATP2B1	-0.194566	5.88144	-3.12864	0.00252255	0.0855209	-3.02062
Single-cell pbulk	CD4_Naive	Day 1	TMEM123	-0.0917582	8.90071	-3.11914	0.00257452	0.0870005	-3.01444
Single-cell pbulk	CD4_Naive	Day 1	NSF	-0.195332	5.38979	-3.11279	0.00261783	0.0881787	-3.00938
Single-cell pbulk	CD4_Naive	Day 1	TMSB4X	0.0570188	12.7575	3.11161	0.00262862	0.0882574	3.00813
Single-cell pbulk	CD4_Naive	Day 1	CD7	0.104508	9.05843	3.10798	0.00266737	0.0889995	3.00368
Single-cell pbulk	CD4_Naive	Day 1	ETS2	0.366477	3.61108	3.07761	0.00266777	0.0889995	3.00363
Single-cell pbulk	CD4_Naive	Day 1	PDE4B	0.256153	5.89863	3.10268	0.00269718	0.0895874	3.0003
Single-cell pbulk	CD4_Naive	Day 1	KIR3DL1	1.06827	-1.629	3.09668	0.00270525	0.0895874	2.99939
Single-cell pbulk	CD4_Naive	Day 1	SREK1	-0.1705	6.20499	-3.09963	0.00271154	0.0895874	-2.99868
Single-cell pbulk	CD4_Naive	Day 1	UNK	-0.232532	4.68868	-3.09859	0.00271971	0.0895874	-2.99776
Single-cell pbulk	CD4_Naive	Day 1	SSBP2	-0.185592	6.33427	-3.09408	0.00276119	0.0906678	-2.99314
Single-cell pbulk	CD4_Naive	Day 1	YPEL3	-0.100576	8.20675	-3.09259	0.00279231	0.0914021	-2.98972
Single-cell pbulk	CD4_Naive	Day 1	DENND4C	-0.151438	5.90546	-3.09235	0.00280965	0.0916825	-2.98783
Single-cell pbulk	CD4_Naive	Day 1	FAM219B	-0.226796	4.85415	-3.08458	0.00288485	0.093578	-2.97975
Single-cell pbulk	CD4_Naive	Day 1	LINS	0.142113	6.45463	3.08036	0.00288566	0.093578	2.97966
Single-cell pbulk	CD4_Naive	Day 1	DGCR8	-0.393687	3.42085	-3.08145	0.00289528	0.0935795	-2.97864
Single-cell pbulk	CD4_Naive	Day 1	UBE2N	0.122749	6.50235	3.08257	0.00290363	0.0935795	2.97776
Single-cell pbulk	CD4_Naive	Day 1	CEACAM1	0.623032	1.72068	3.06672	0.0030314	0.0973965	2.96454
Single-cell pbulk	CD4_Naive	Day 1	TOR1AIP1	0.130615	5.96801	3.06214	0.00305173	0.0977491	2.96248
Single-cell pbulk	CD4_Naive	Day 1	PRELID1	0.0994526	6.92743	3.05857	0.00309273	0.0986523	2.95837
Single-cell pbulk	CD4_Naive	Day 1	ITGB1	-0.260575	6.23999	-3.0628	0.00310123	0.0986523	-2.95752
Single-cell pbulk	CD4_Naive	Day 1	MRPS5	0.149974	6.14401	3.0588	0.00310828	0.0986523	2.95682
Single-cell pbulk	CD4_Naive	Day 1	RAE1	0.213979	5.00799	3.05044	0.00312516	0.0988713	2.95515
Single-cell pbulk	CD4_Naive	Day 1	TPP2	-0.15476	6.60043	-3.04919	0.00313411	0.0988713	-2.95427
Single-cell pbulk	CD4_Naive	Day 1	PRDX1	0.131789	6.69737	3.04673	0.00316826	0.0996475	2.95092
Single-cell pbulk	CD4_Naive	Day 1	MALAT1	-0.0658646	15.0916	-3.04461	0.0031975	0.0999593	-2.94808
Single-cell pbulk	CD4_Naive	Day 1	TAP2.1	0.367517	3.06102	3.04637	0.00319852	0.0999593	2.94799
Single-cell pbulk	CD4_Naive	Day 1	SNRPB	0.104371	6.80556	3.03801	0.00320689	0.0999593	2.94718
Single-cell pbulk	CD4_Naive	Day 1	CD44	-0.111815	8.48673	-3.03671	0.00326206	0.101304	-2.9419
Single-cell pbulk	CD4_Naive	Day 1	EMB	-0.122677	7.1456	-3.03667	0.0032717	0.101304	-2.94098
Single-cell pbulk	CD4_Naive	Day 1	RGL4	0.154708	5.70206	3.03707	0.00327914	0.101304	2.94028
Single-cell pbulk	CD4_Naive	Day 1	FAM85A	-0.38249	4.15841	-3.03322	0.00331658	0.101598	-2.93676
Single-cell pbulk	CD4_Naive	Day 1	UBALD2	0.137203	8.0858	3.02851	0.00332246	0.101598	2.93621
Single-cell pbulk	CD4_Naive	Day 1	DDX60	0.284189	4.75599	3.03208	0.00332456	0.101598	2.93602
Single-cell pbulk	CD4_Naive	Day 1	PRDX3	0.335498	5.34263	3.0052	0.00332759	0.101598	2.93573
Single-cell pbulk	CD4_Naive	Day 1	POLR3K	0.367024	4.29611	3.02276	0.00336528	0.102281	2.93224
Single-cell pbulk	CD4_Naive	Day 1	PCNA	0.32342	4.32166	3.02155	0.00337403	0.102281	2.93143
Single-cell pbulk	CD4_Naive	Day 1	NME1-NME2	0.0973671	8.28363	3.02961	0.00337931	0.102281	2.93095
Single-cell pbulk	CD4_Naive	Day 1	LEPROTL1	-0.122759	8.71153	-3.01577	0.00348515	0.104853	-2.92135
Single-cell pbulk	CD4_Naive	Day 1	KMT2E	-0.0939883	7.93566	-3.01467	0.00348611	0.104853	-2.92127
Single-cell pbulk	CD4_Naive	Day 1	PTGIR	0.449034	3.07183	3.02131	0.00349444	0.104853	2.92052
Single-cell pbulk	CD4_Naive	Day 1	USP10	0.142256	6.61704	3.0109	0.00353318	0.105712	2.91709
Single-cell pbulk	CD4_Naive	Day 1	ZBTB7B	0.366377	4.15058	3.01209	0.00354618	0.105798	2.91594
Single-cell pbulk	CD4_Naive	Day 1	S100A11	0.296607	6.91819	3.01079	0.00355893	0.105876	2.91482
Single-cell pbulk	CD4_Naive	Day 1	KIAA0040	0.190105	5.81527	3.00182	0.00363158	0.10747	2.90851
Single-cell pbulk	CD4_Naive	Day 1	SCAF1	0.261657	4.52539	2.97601	0.0036331	0.10747	2.90838
Single-cell pbulk	CD4_Naive	Day 1	PRKD2	0.183373	5.5009	2.97358	0.00365705	0.10787	2.90632
Single-cell pbulk	CD4_Naive	Day 1	IL12RB1	0.268177	4.49321	2.99725	0.00366731	0.10787	2.90545
Single-cell pbulk	CD4_Naive	Day 1	NEXN	1.02779	0.475248	2.99853	0.00370946	0.108804	2.90187
Single-cell pbulk	CD4_Naive	Day 1	LINC00324	0.44654	3.62058	2.98814	0.00376259	0.109569	2.89741
Single-cell pbulk	CD4_Naive	Day 1	PSAT1	0.521408	2.79723	2.99122	0.00376293	0.109569	2.89738
Single-cell pbulk	CD4_Naive	Day 1	ADD3	-0.0716157	8.3689	-2.99155	0.00376703	0.109569	-2.89704
Single-cell pbulk	CD4_Naive	Day 1	AHSA2	-0.127609	6.13209	-2.99042	0.00379519	0.110081	-2.8947
Single-cell pbulk	CD4_Naive	Day 1	C19orf66	0.167147	6.49455	2.98283	0.00385144	0.111174	2.89008
Single-cell pbulk	CD4_Naive	Day 1	MT-ND1	-0.0894814	10.6285	-2.98291	0.00385413	0.111174	-2.88986
Single-cell pbulk	CD4_Naive	Day 1	FAM208A	-0.128314	6.76621	-2.98879	0.00389933	0.112079	-2.88619
Single-cell pbulk	CD4_Naive	Day 1	RASSF5	0.115624	7.25269	2.97569	0.00390697	0.112079	2.88558
Single-cell pbulk	CD4_Naive	Day 1	NDUFC2	0.162102	5.83154	2.97875	0.00394621	0.112701	2.88243
Single-cell pbulk	CD4_Naive	Day 1	FAHD2A	-0.206267	4.52414	-2.9784	0.00395026	0.112701	-2.88211
Single-cell pbulk	CD4_Naive	Day 1	RP11-223C24.1	0.271713	4.38349	2.96946	0.0040079	0.113603	2.87754
Single-cell pbulk	CD4_Naive	Day 1	PET112	0.337377	3.14718	2.96868	0.00401418	0.113603	2.87705
Single-cell pbulk	CD4_Naive	Day 1	SPTAN1	-0.100449	7.49264	-2.97299	0.00402301	0.113603	-2.87635
Single-cell pbulk	CD4_Naive	Day 1	IRF2	0.167906	6.42764	2.94036	0.0040254	0.113603	2.87616
Single-cell pbulk	CD4_Naive	Day 1	ZFP28	-0.560532	1.77579	-2.96343	0.00406319	0.114119	-2.87321
Single-cell pbulk	CD4_Naive	Day 1	FKBP11	0.193414	5.69442	2.96407	0.00406554	0.114119	2.87303
Single-cell pbulk	CD4_Naive	Day 1	MYL12B	0.101267	8.61203	2.96347	0.00415438	0.115791	2.8662
Single-cell pbulk	CD4_Naive	Day 1	MT-ND2	-0.0838518	10.3502	-2.95742	0.00415581	0.115791	-2.86609
Single-cell pbulk	CD4_Naive	Day 1	MSMO1	0.353473	3.92118	2.9527	0.00415837	0.115791	2.86589
Single-cell pbulk	CD4_Naive	Day 1	PLCL1	-0.171668	6.25326	-2.95657	0.00417188	0.115859	-2.86486
Single-cell pbulk	CD4_Naive	Day 1	CCND2-AS1	-0.9985	-0.937505	-2.95114	0.00418731	0.115978	-2.8637
Single-cell pbulk	CD4_Naive	Day 1	SEC24C	0.227448	4.77492	2.95368	0.00420522	0.116102	2.86234
Single-cell pbulk	CD4_Naive	Day 1	MYC	0.162462	7.64786	2.95261	0.00421402	0.116102	2.86168
Single-cell pbulk	CD4_Naive	Day 1	SERPINB1	0.124944	7.09028	2.94898	0.00427735	0.117364	2.85695
Single-cell pbulk	CD4_Naive	Day 1	TCP11L2	-0.16071	6.32107	-2.9436	0.00428227	0.117364	-2.85658
Single-cell pbulk	CD4_Naive	Day 1	CWF19L2	-0.16022	5.94505	-2.91615	0.00434163	0.118679	-2.85221
Single-cell pbulk	CD4_Naive	Day 1	GPR125	0.662749	1.75805	2.93794	0.00436454	0.118993	2.85054
Single-cell pbulk	CD4_Naive	Day 1	ZNF497	-0.574384	1.92212	-2.93159	0.00440221	0.119708	-2.8478
Single-cell pbulk	CD4_Naive	Day 1	MT-CYB	-0.0692823	11.9327	-2.93303	0.00446178	0.120799	-2.84352
Single-cell pbulk	CD4_Naive	Day 1	MITD1	0.209766	5.62829	2.90663	0.00446546	0.120799	2.84326
Single-cell pbulk	CD4_Naive	Day 1	TREML2	0.80821	1.4231	2.92468	0.00451741	0.121702	2.83957
Single-cell pbulk	CD4_Naive	Day 1	TPBGL	-0.919407	0.0774042	-2.93077	0.00452926	0.121702	-2.83874
Single-cell pbulk	CD4_Naive	Day 1	NCOA6	-0.225759	4.73093	-2.90145	0.00453506	0.121702	-2.83833
Single-cell pbulk	CD4_Naive	Day 1	CDC42BPA	-0.963721	-0.86239	-2.9268	0.00454546	0.121702	-2.8376
Single-cell pbulk	CD4_Naive	Day 1	TRMT10A	-0.45521	2.73282	-2.91684	0.0045575	0.121712	-2.83675
Single-cell pbulk	CD4_Naive	Day 1	ASH2L	-0.264648	4.5262	-2.91652	0.00462638	0.123236	-2.83196
Single-cell pbulk	CD4_Naive	Day 1	ELMOD2	-0.283433	4.01044	-2.89128	0.00467249	0.124148	-2.82879
Single-cell pbulk	CD4_Naive	Day 1	TTC3	-0.0956928	7.70281	-2.91441	0.00470416	0.124672	-2.82662
Single-cell pbulk	CD4_Naive	Day 1	RREB1	-0.266666	4.37298	-2.90779	0.00472194	0.124827	-2.82541
Single-cell pbulk	CD4_Naive	Day 1	PUM2	-0.158059	5.89774	-2.90922	0.00475368	0.125348	-2.82327
Single-cell pbulk	CD4_Naive	Day 1	ATG2A	-0.373723	3.67914	-2.89923	0.00482516	0.126913	-2.81848
Single-cell pbulk	CD4_Naive	Day 1	ZFP36L2	-0.265859	9.87897	-2.89701	0.00488619	0.127591	-2.81444
Single-cell pbulk	CD4_Naive	Day 1	MFSD11	0.20079	5.14708	2.90066	0.00488682	0.127591	2.8144
Single-cell pbulk	CD4_Naive	Day 1	CRABP2	0.896241	-1.67581	2.89804	0.00488762	0.127591	2.81435
Single-cell pbulk	CD4_Naive	Day 1	TLK1	-0.126553	7.05498	-2.89759	0.00490817	0.127808	-2.813
Single-cell pbulk	CD4_Naive	Day 1	SLC37A3	0.266567	4.1923	2.9026	0.00492342	0.127887	2.812
Single-cell pbulk	CD4_Naive	Day 1	TMSB10	0.056177	12.1504	2.90503	0.00494341	0.128087	2.8107
Single-cell pbulk	CD4_Naive	Day 1	PDCD6	0.132286	6.6012	2.89103	0.00497885	0.128686	2.8084
Single-cell pbulk	CD4_Naive	Day 1	IL15RA	0.56947	2.32175	2.88851	0.00501044	0.129183	2.80636
Single-cell pbulk	CD4_Naive	Day 1	RP11-806H10.4	1.18696	-1.05715	2.88632	0.00503319	0.12945	2.8049
Single-cell pbulk	CD4_Naive	Day 1	TEF	0.736852	1.71961	2.89	0.00507288	0.13015	2.80237
Single-cell pbulk	CD4_Naive	Day 1	SPINT2	-0.134234	6.18436	-2.88624	0.00509131	0.130303	-2.8012
Single-cell pbulk	CD4_Naive	Day 1	PCID2	0.170123	5.34368	2.87816	0.00512093	0.13074	2.79933
Single-cell pbulk	CD4_Naive	Day 1	NTNG2	0.587735	2.07842	2.87566	0.00514561	0.13105	2.79777
Single-cell pbulk	CD4_Naive	Day 1	KDM7A	-0.214207	5.44391	-2.88187	0.00517202	0.131071	-2.79612
Single-cell pbulk	CD4_Naive	Day 1	VPS37B	-0.248544	4.8921	-2.85575	0.00518374	0.131071	-2.79539
Single-cell pbulk	CD4_Naive	Day 1	NBEAL1	-0.163656	5.15903	-2.8791	0.00518902	0.131071	-2.79506
Single-cell pbulk	CD4_Naive	Day 1	RP11-343N15.5	-0.66569	1.76826	-2.88506	0.00519663	0.131071	-2.79459
Single-cell pbulk	CD4_Naive	Day 1	IQCE	-0.596264	2.14239	-2.84948	0.00528192	0.132901	-2.78932
Single-cell pbulk	CD4_Naive	Day 1	GPCPD1	-0.210938	6.58693	-2.86946	0.00535082	0.13426	-2.78512
Single-cell pbulk	CD4_Naive	Day 1	RTN3	-0.21566	5.61339	-2.85871	0.00536791	0.13426	-2.78408
Single-cell pbulk	CD4_Naive	Day 1	CRIP2	-0.271645	4.80235	-2.86687	0.0053745	0.13426	-2.78369
Single-cell pbulk	CD4_Naive	Day 1	RP1-187B23.1	-1.10945	-0.175995	-2.84132	0.00538897	0.1343	-2.78281
Single-cell pbulk	CD4_Naive	Day 1	RALGPS2	-0.220709	4.94673	-2.86433	0.00540554	0.134392	-2.78182
Single-cell pbulk	CD4_Naive	Day 1	ZNF239	0.732361	1.43269	2.85849	0.00542751	0.134531	2.7805
Single-cell pbulk	CD4_Naive	Day 1	SGK223	0.297488	4.81099	2.86019	0.00544477	0.134531	2.77947
Single-cell pbulk	CD4_Naive	Day 1	CTD-2270L9.4	0.842538	0.161658	2.86464	0.00544978	0.134531	2.77917
Single-cell pbulk	CD4_Naive	Day 1	RRP1B	0.114857	6.48997	2.86389	0.00549233	0.135084	2.77664
Single-cell pbulk	CD4_Naive	Day 1	KIAA0430	-0.156902	5.80758	-2.85767	0.00551317	0.135084	-2.77541
Single-cell pbulk	CD4_Naive	Day 1	HSP90B1	0.0898811	8.17442	2.85676	0.0055301	0.135084	2.77442
Single-cell pbulk	CD4_Naive	Day 1	GPX4	-0.0882479	8.20854	-2.85864	0.00553197	0.135084	-2.77431
Single-cell pbulk	CD4_Naive	Day 1	IRF3	0.15093	6.20901	2.85349	0.00554744	0.135084	2.7734
Single-cell pbulk	CD4_Naive	Day 1	CENPC	-0.129972	6.99899	-2.8559	0.00554978	0.135084	-2.77326
Single-cell pbulk	CD4_Naive	Day 1	PNPLA2	-0.126114	6.82123	-2.85322	0.00557634	0.135414	-2.77171
Single-cell pbulk	CD4_Naive	Day 1	KLF7	-0.240145	4.82066	-2.84702	0.00565952	0.137115	-2.76688
Single-cell pbulk	CD4_Naive	Day 1	LIMS1	-0.212501	6.05723	-2.84453	0.00572242	0.138318	-2.76328
Single-cell pbulk	CD4_Naive	Day 1	MED23	-0.173244	5.1977	-2.83912	0.00579312	0.139704	-2.75927
Single-cell pbulk	CD4_Naive	Day 1	RBM33	-0.141149	6.70617	-2.81406	0.00583237	0.139885	-2.75706
Single-cell pbulk	CD4_Naive	Day 1	RBM4	0.128383	6.80549	2.83283	0.00583239	0.139885	2.75706
Single-cell pbulk	CD4_Naive	Day 1	BCKDHB	-0.190994	4.68866	-2.83019	0.00584083	0.139885	-2.75659
Single-cell pbulk	CD4_Naive	Day 1	C1GALT1	-0.145816	6.08601	-2.83235	0.00588506	0.140088	-2.75412
Single-cell pbulk	CD4_Naive	Day 1	JMJD6	0.359937	3.99234	2.82932	0.00588704	0.140088	2.75401
Single-cell pbulk	CD4_Naive	Day 1	COA4	0.200177	5.43371	2.81176	0.00588956	0.140088	2.75387
Single-cell pbulk	CD4_Naive	Day 1	UTY	-0.144662	2.60835	-2.81781	0.00590479	0.140131	-2.75302
Single-cell pbulk	CD4_Naive	Day 1	BTN3A1	0.176439	6.21768	2.83093	0.00592398	0.140131	2.75196
Single-cell pbulk	CD4_Naive	Day 1	SF1	-0.107881	9.18093	-2.80884	0.0059403	0.140131	-2.75106
Single-cell pbulk	CD4_Naive	Day 1	NDUFAF1	0.35465	3.52511	2.82554	0.00595088	0.140131	2.75048
Single-cell pbulk	CD4_Naive	Day 1	MTPAP	0.497387	2.34101	2.82908	0.00596608	0.140131	2.74964
Single-cell pbulk	CD4_Naive	Day 1	ARRB2	-0.115146	7.11304	-2.83009	0.00597187	0.140131	-2.74932
Single-cell pbulk	CD4_Naive	Day 1	SLC25A25	-0.221719	4.44321	-2.8208	0.00602904	0.141119	-2.7462
Single-cell pbulk	CD4_Naive	Day 1	OPA1-AS1	-1.04667	-1.48592	-2.80189	0.00604099	0.141119	-2.74555
Single-cell pbulk	CD4_Naive	Day 1	OSBPL3	-0.286019	3.97619	-2.82821	0.0060925	0.142004	-2.74276
Single-cell pbulk	CD4_Naive	Day 1	LMBR1L	-0.189753	5.2649	-2.7987	0.00611678	0.142185	-2.74145
Single-cell pbulk	CD4_Naive	Day 1	SQLE	-0.352314	3.35333	-2.81748	0.00612749	0.142185	-2.74088
Single-cell pbulk	CD4_Naive	Day 1	WDTC1	-0.226455	4.61341	-2.81191	0.00616484	0.142734	-2.73888
Single-cell pbulk	CD4_Naive	Day 1	ZNF775	0.188418	5.25898	2.81588	0.00621318	0.143536	2.73631
Single-cell pbulk	CD4_Naive	Day 1	PFDN2	0.159768	5.65274	2.81529	0.00626651	0.144268	2.7335
Single-cell pbulk	CD4_Naive	Day 1	DBI	0.120194	6.54031	2.81293	0.00627254	0.144268	2.73318
Single-cell pbulk	CD4_Naive	Day 1	TRIM44	0.13152	6.46087	2.80824	0.00631654	0.144961	2.73088
Single-cell pbulk	CD4_Naive	Day 1	AES	-0.063497	10.0509	-2.80673	0.00634699	0.14527	-2.7293
Single-cell pbulk	CD4_Naive	Day 1	HLA-C	0.0593727	11.5012	2.80792	0.00636807	0.14527	2.7282
Single-cell pbulk	CD4_Naive	Day 1	STAP2	0.666793	1.31368	2.7843	0.00637175	0.14527	2.72801
Single-cell pbulk	CD4_Naive	Day 1	EIF3I	0.10923	6.85192	2.80156	0.00645704	0.146894	2.72362
Single-cell pbulk	CD4_Naive	Day 1	PLEKHB2	0.19866	5.19134	2.77716	0.00650612	0.147689	2.72112
Single-cell pbulk	CD4_Naive	Day 1	MSL3	0.125881	6.54798	2.79796	0.00653364	0.147992	2.71972
Single-cell pbulk	CD4_Naive	Day 1	P2RX4	-0.243987	4.3523	-2.79438	0.00658764	0.148599	-2.717
Single-cell pbulk	CD4_Naive	Day 1	HES4	0.729576	1.23605	2.79389	0.00658891	0.148599	2.71694
Single-cell pbulk	CD4_Naive	Day 1	RNF5	0.194586	5.62362	2.79866	0.006625	0.149091	2.71513
Single-cell pbulk	CD4_Naive	Day 1	SNHG9	0.23961	4.66022	2.79134	0.0066756	0.149907	2.71261
Single-cell pbulk	CD4_Naive	Day 1	PPM1K	0.119514	6.43281	2.78804	0.00669931	0.150116	2.71143
Single-cell pbulk	CD4_Naive	Day 1	HN1	0.211698	5.30557	2.79086	0.00674092	0.150685	2.70938
Single-cell pbulk	CD4_Naive	Day 1	HDAC4	0.24825	4.54761	2.78523	0.00675353	0.150685	2.70876
Single-cell pbulk	CD4_Naive	Day 1	BOD1	0.199573	4.94607	2.7847	0.00677825	0.150914	2.70755
Single-cell pbulk	CD4_Naive	Day 1	ARFGAP2	-0.16353	5.69072	-2.75871	0.0068553	0.152304	-2.70379
Single-cell pbulk	CD4_Naive	Day 1	LMLN	0.463129	2.36963	2.77911	0.00687347	0.152307	2.70291
Single-cell pbulk	CD4_Naive	Day 1	OAS1	0.417896	3.17812	2.77724	0.00689443	0.152307	2.7019
Single-cell pbulk	CD4_Naive	Day 1	MICA	0.31319	3.32942	2.77672	0.00689992	0.152307	2.70164
Single-cell pbulk	CD4_Naive	Day 1	METTL8	0.296962	3.61814	2.78711	0.00691376	0.152307	2.70097
Single-cell pbulk	CD4_Naive	Day 1	PAK2	-0.0989002	7.52171	-2.77563	0.00695849	0.152657	-2.69882
Single-cell pbulk	CD4_Naive	Day 1	FGFR1OP2	0.108754	6.84679	2.77434	0.00695889	0.152657	2.69881
Single-cell pbulk	CD4_Naive	Day 1	FAM117A	-0.151569	6.56832	-2.76422	0.00706796	0.154725	-2.69363
Single-cell pbulk	CD4_Naive	Day 1	SUSD3	0.140898	6.83755	2.76819	0.00713386	0.15584	2.69053
Single-cell pbulk	CD4_Naive	Day 1	NIFK-AS1	0.236927	4.48337	2.76184	0.00718973	0.156374	2.68793
Single-cell pbulk	CD4_Naive	Day 1	LAPTM5	-0.0770387	9.53946	-2.76689	0.00720255	0.156374	-2.68733
Single-cell pbulk	CD4_Naive	Day 1	ARHGDIA	0.102939	7.05232	2.76205	0.00721642	0.156374	2.68669
Single-cell pbulk	CD4_Naive	Day 1	FBXL16	-0.216332	5.07789	-2.76695	0.00723383	0.156374	-2.68588
Single-cell pbulk	CD4_Naive	Day 1	SCAMP5	1.01113	-1.03376	2.76381	0.00724778	0.156374	2.68524
Single-cell pbulk	CD4_Naive	Day 1	USP3	-0.123973	7.33534	-2.761	0.00725148	0.156374	-2.68507
Single-cell pbulk	CD4_Naive	Day 1	ZFP69	0.517018	2.15181	2.73807	0.00727093	0.156374	2.68417
Single-cell pbulk	CD4_Naive	Day 1	RMND5A	-0.160216	5.11017	-2.7603	0.00727807	0.156374	-2.68385
Single-cell pbulk	CD4_Naive	Day 1	DLG1	-0.16779	5.85031	-2.76143	0.00731077	0.156504	-2.68235
Single-cell pbulk	CD4_Naive	Day 1	RFFL	-0.1845	5.18269	-2.75437	0.00731411	0.156504	-2.68219
Single-cell pbulk	CD4_Naive	Day 1	C9orf89	-0.238083	4.52879	-2.75413	0.00734614	0.156645	-2.68073
Single-cell pbulk	CD4_Naive	Day 1	DEDD	0.21163	4.63344	2.7599	0.0073507	0.156645	2.68052
Single-cell pbulk	CD4_Naive	Day 1	GIMAP4	0.261891	8.48786	2.75068	0.00739318	0.157229	2.67859
Single-cell pbulk	CD4_Naive	Day 1	VWA8	-0.187412	5.18776	-2.73107	0.00741729	0.157421	-2.6775
Single-cell pbulk	CD4_Naive	Day 1	RBL2	-0.0555521	8.31957	-2.74997	0.00749981	0.1587	-2.6738
Single-cell pbulk	CD4_Naive	Day 1	COMTD1	-0.311723	3.94922	-2.74666	0.00750792	0.1587	-2.67343
Single-cell pbulk	CD4_Naive	Day 1	RP6-206I17.2	-0.527061	2.67805	-2.74518	0.00754148	0.159087	-2.67194
Single-cell pbulk	CD4_Naive	Day 1	UBQLN1	0.12216	6.38393	2.74798	0.00761	0.160209	2.6689
Single-cell pbulk	CD4_Naive	Day 1	ZFAND3	-0.141083	5.76814	-2.73763	0.00769606	0.161293	-2.66512
Single-cell pbulk	CD4_Naive	Day 1	RP5-1043L13.1	-1.11245	-0.337839	-2.73697	0.00770021	0.161293	-2.66494
Single-cell pbulk	CD4_Naive	Day 1	SERF2	0.0688718	9.53369	2.73871	0.00770876	0.161293	2.66457
Single-cell pbulk	CD4_Naive	Day 1	RP5-1139B12.3	1.11942	0.368082	2.71573	0.00772326	0.161293	2.66393
Single-cell pbulk	CD4_Naive	Day 1	IFI6	0.184319	6.13223	2.73651	0.00775807	0.161696	2.66242
Single-cell pbulk	CD4_Naive	Day 1	CD6	-0.0895959	7.96024	-2.73562	0.00778462	0.161926	-2.66127
Single-cell pbulk	CD4_Naive	Day 1	SEPW1	-0.0894381	7.56943	-2.73571	0.00783378	0.162625	-2.65915
Single-cell pbulk	CD4_Naive	Day 1	TESPA1	-0.0993205	7.61148	-2.73204	0.00786527	0.162955	-2.6578
Single-cell pbulk	CD4_Naive	Day 1	TBL1X	-0.188675	5.50868	-2.72945	0.00788245	0.162987	-2.65706
Single-cell pbulk	CD4_Naive	Day 1	ORMDL2	0.248716	4.86506	2.73044	0.00791695	0.163242	2.65559
Single-cell pbulk	CD4_Naive	Day 1	MASTL	-0.700085	1.61001	-2.72916	0.00792602	0.163242	-2.65521
Single-cell pbulk	CD4_Naive	Day 1	U91328.19	-0.713015	0.725088	-2.72129	0.00795428	0.163501	-2.654
Single-cell pbulk	CD4_Naive	Day 1	TPGS2	-0.161276	5.19155	-2.7268	0.00798242	0.163757	-2.65281
Single-cell pbulk	CD4_Naive	Day 1	MKRN1	0.134076	6.53467	2.72364	0.00799863	0.163768	2.65213
Single-cell pbulk	CD4_Naive	Day 1	RP11-746M1.1	-0.940743	-0.0745309	-2.72029	0.00804385	0.164216	-2.65022
Single-cell pbulk	CD4_Naive	Day 1	MRC2	-1.03577	-0.0138989	-2.72014	0.00805195	0.164216	-2.64988
Single-cell pbulk	CD4_Naive	Day 1	CARD8	-0.152243	5.82639	-2.72043	0.00807639	0.164393	-2.64886
Single-cell pbulk	CD4_Naive	Day 1	TRIM73	-0.177045	5.65373	-2.72112	0.00812137	0.164987	-2.64698
Single-cell pbulk	CD4_Naive	Day 1	EIF2AK2	0.188871	5.49975	2.71693	0.00819215	0.166066	2.64405
Single-cell pbulk	CD4_Naive	Day 1	SYNGR3	1.08994	-1.00288	2.71691	0.00820628	0.166066	2.64346
Single-cell pbulk	CD4_Naive	Day 1	SAMD9	0.128258	6.2022	2.71017	0.00832839	0.168184	2.63846
Single-cell pbulk	CD4_Naive	Day 1	MMP28	-0.319043	4.40622	-2.71226	0.00834316	0.168184	-2.63786
Single-cell pbulk	CD4_Naive	Day 1	DCP2	-0.13854	6.13493	-2.70668	0.00837834	0.168268	-2.63643
Single-cell pbulk	CD4_Naive	Day 1	CCND2	0.132533	6.54689	2.70491	0.00838615	0.168268	2.63611
Single-cell pbulk	CD4_Naive	Day 1	RP11-110I1.12	0.404195	2.63053	2.70501	0.00839567	0.168268	2.63573
Single-cell pbulk	CD4_Naive	Day 1	GDI2	0.0953756	7.21836	2.70574	0.0084133	0.168298	2.63502
Single-cell pbulk	CD4_Naive	Day 1	PHB	0.14334	6.01758	2.6999	0.00843884	0.168359	2.63399
Single-cell pbulk	CD4_Naive	Day 1	HECTD1	-0.112066	6.42173	-2.70299	0.0084486	0.168359	-2.6336
Single-cell pbulk	CD4_Naive	Day 1	RNF44	0.139013	6.12845	2.70101	0.00847945	0.168615	2.63236
Single-cell pbulk	CD4_Naive	Day 1	IVNS1ABP	-0.175387	6.28927	-2.69963	0.00849371	0.168615	-2.63179
Single-cell pbulk	CD4_Naive	Day 1	CD84	-0.251762	4.62172	-2.70555	0.00851475	0.168704	-2.63095
Single-cell pbulk	CD4_Naive	Day 1	SMN2	0.921377	0.909262	2.70198	0.00853053	0.168704	2.63032
Single-cell pbulk	CD4_Naive	Day 1	RP1-151B14.6	0.963579	-1.522	2.6983	0.00855419	0.168852	2.62938
Single-cell pbulk	CD4_Naive	Day 1	CNST	-0.112211	7.1136	-2.69814	0.00859236	0.169059	-2.62786
Single-cell pbulk	CD4_Naive	Day 1	SDHC	0.127425	6.2422	2.69716	0.00859705	0.169059	2.62768
Single-cell pbulk	CD4_Naive	Day 1	CRTAM	-0.535861	2.18791	-2.69733	0.00863537	0.169494	-2.62616
Single-cell pbulk	CD4_Naive	Day 1	ZNF419	0.519036	2.34817	2.69178	0.00869815	0.170222	2.6237
Single-cell pbulk	CD4_Naive	Day 1	RANGRF	0.170051	5.28477	2.69123	0.00870508	0.170222	2.62342
Single-cell pbulk	CD4_Naive	Day 1	PHF1	-0.0972251	6.82521	-2.68972	0.00875564	0.17061	-2.62145
Single-cell pbulk	CD4_Naive	Day 1	TCEA3	-0.174998	5.76395	-2.6928	0.00875761	0.17061	-2.62137
Single-cell pbulk	CD4_Naive	Day 1	TMEM121	-0.40019	2.61005	-2.69235	0.00884837	0.171828	-2.61786
Single-cell pbulk	CD4_Naive	Day 1	POLR2K	0.163401	5.55569	2.68694	0.00885305	0.171828	2.61768
Single-cell pbulk	CD4_Naive	Day 1	KCNQ1	-0.182294	4.9556	-2.68299	0.00899831	0.174242	-2.61212
Single-cell pbulk	CD4_Naive	Day 1	ANXA2	-0.269	4.36596	-2.68452	0.00902842	0.174242	-2.61098
Single-cell pbulk	CD4_Naive	Day 1	IFITM3	0.316251	4.60469	2.68097	0.00903819	0.174242	2.61061
Single-cell pbulk	CD4_Naive	Day 1	UTP23	0.154373	5.83237	2.6594	0.00906579	0.174242	2.60956
Single-cell pbulk	CD4_Naive	Day 1	TRAPPC10	-0.126963	6.38533	-2.67619	0.00908672	0.174242	-2.60877
Single-cell pbulk	CD4_Naive	Day 1	ARRDC2	-0.180776	5.8904	-2.67359	0.00913202	0.174242	-2.60707
Single-cell pbulk	CD4_Naive	Day 1	ZMYND11	-0.152787	5.98546	-2.67228	0.00915236	0.174242	-2.60631
Single-cell pbulk	CD4_Naive	Day 1	TOP1	0.117648	6.48031	2.67204	0.00916482	0.174242	2.60584
Single-cell pbulk	CD4_Naive	Day 1	YWHAG	0.203221	4.99053	2.65431	0.00917123	0.174242	2.6056
Single-cell pbulk	CD4_Naive	Day 1	GS1-124K5.11	0.990367	0.12304	2.65501	0.00917869	0.174242	2.60533
Single-cell pbulk	CD4_Naive	Day 1	SPOCK2	-0.0829132	8.29647	-2.67396	0.00917997	0.174242	-2.60528
Single-cell pbulk	CD4_Naive	Day 1	CEP57L1	-0.403304	2.78619	-2.67409	0.00919024	0.174242	-2.6049
Single-cell pbulk	CD4_Naive	Day 1	TOR1A	0.225148	4.45182	2.67142	0.00920057	0.174242	2.60451
Single-cell pbulk	CD4_Naive	Day 1	TGFBR3	-0.370584	3.47216	-2.67382	0.00921101	0.174242	-2.60412
Single-cell pbulk	CD4_Naive	Day 1	ZNF567	0.231577	4.43659	2.67049	0.00924604	0.174281	2.60282
Single-cell pbulk	CD4_Naive	Day 1	CTD-2369P2.2	-0.962395	-1.28398	-2.65221	0.00924648	0.174281	-2.6028
Single-cell pbulk	CD4_Naive	Day 1	TFE3	-0.296111	3.63091	-2.66678	0.0093239	0.175424	-2.59994
Single-cell pbulk	CD4_Naive	Day 1	TNFAIP8L1	-0.270935	4.13273	-2.66548	0.00938789	0.176	-2.5976
Single-cell pbulk	CD4_Naive	Day 1	CTU2	0.270726	3.57382	2.66623	0.00938822	0.176	2.59758
Single-cell pbulk	CD4_Naive	Day 1	ESR2	1.00529	0.304948	2.6684	0.00948885	0.177567	2.59392
Single-cell pbulk	CD4_Naive	Day 1	GS1-251I9.4	0.168943	5.92247	2.65921	0.00951991	0.17783	2.5928
Single-cell pbulk	CD4_Naive	Day 1	BAK1	0.296956	3.75625	2.65868	0.00956898	0.178427	2.59103
Single-cell pbulk	CD4_Naive	Day 1	SLC25A24	-0.264205	4.09959	-2.65913	0.00960191	0.178722	-2.58985
Single-cell pbulk	CD4_Naive	Day 1	RASA1	-0.218878	5.19178	-2.65173	0.00972827	0.180419	-2.58534
Single-cell pbulk	CD4_Naive	Day 1	C2orf74	-0.267528	4.13706	-2.6524	0.00974025	0.180419	-2.58492
Single-cell pbulk	CD4_Naive	Day 1	LPP	0.202049	5.05954	2.65016	0.00976587	0.180419	2.58401
Single-cell pbulk	CD4_Naive	Day 1	AC004067.5	-0.939156	-1.42022	-2.64972	0.00977829	0.180419	-2.58357
Single-cell pbulk	CD4_Naive	Day 1	RAB11A	0.147081	6.29172	2.6311	0.00977946	0.180419	2.58353
Single-cell pbulk	CD4_Naive	Day 1	PPTC7	0.188808	4.91678	2.65476	0.00982743	0.180984	2.58184
Single-cell pbulk	CD4_Naive	Day 1	FBXO18	0.178423	5.06975	2.64756	0.00986238	0.181308	2.58062
Single-cell pbulk	CD4_Naive	Day 1	NUP133	-0.158943	5.342	-2.64387	0.00989961	0.181673	-2.57932
Single-cell pbulk	CD4_Naive	Day 1	SOCS3	0.569845	5.7849	2.64442	0.00992896	0.181892	2.57829
Single-cell pbulk	CD4_Naive	Day 1	ANP32B	-0.0796845	8.79404	-2.64181	0.0100158	0.182597	-2.57528
Single-cell pbulk	CD4_Naive	Day 1	AC011288.2	-0.386653	-1.96289	-2.64105	0.0100221	0.182597	-2.57507
Single-cell pbulk	CD4_Naive	Day 1	CTD-2330K9.3	-1.02052	-0.745	-2.64415	0.0100256	0.182597	-2.57495
Single-cell pbulk	CD4_Naive	Day 1	BMPR2	-0.365228	2.99814	-2.62106	0.0100794	0.182597	-2.57309
Single-cell pbulk	CD4_Naive	Day 1	THAP7	0.147044	5.63986	2.63741	0.0101347	0.182597	2.5712
Single-cell pbulk	CD4_Naive	Day 1	RP1-178F15.4	-0.594585	1.5391	-2.63557	0.0101366	0.182597	-2.57113
Single-cell pbulk	CD4_Naive	Day 1	PREX1	-0.190585	5.11095	-2.6376	0.0101528	0.182597	-2.57058
Single-cell pbulk	CD4_Naive	Day 1	CBR3	0.435846	3.53826	2.63922	0.0101604	0.182597	2.57032
Single-cell pbulk	CD4_Naive	Day 1	HMGB2	-0.190418	6.58696	-2.63526	0.0101671	0.182597	-2.57009
Single-cell pbulk	CD4_Naive	Day 1	IFIT1	0.527293	2.34105	2.63304	0.0101672	0.182597	2.57009
Single-cell pbulk	CD4_Naive	Day 1	ZNF593	0.387022	3.92512	2.63622	0.0101714	0.182597	2.56995
Single-cell pbulk	CD4_Naive	Day 1	GSE1	-0.484403	2.16221	-2.6343	0.0101773	0.182597	-2.56975
Single-cell pbulk	CD4_Naive	Day 1	IL4I1	-1.05252	-1.0844	-2.63582	0.0102014	0.182715	-2.56893
Single-cell pbulk	CD4_Naive	Day 28	SH3BP5-AS1	-0.480735	3.18929	-4.28551	5.2566e-05	0.182965	-4.04392
Single-cell pbulk	CD4_Naive	Day 1	YBEY	-0.223734	4.32909	-2.63144	0.0102757	0.183731	-2.56641
Single-cell pbulk	CD4_Naive	Day 1	PARK7	0.0893669	7.38441	2.63015	0.0103722	0.184878	2.56317
Single-cell pbulk	CD4_Naive	Day 1	PDXDC1	-0.130307	5.83251	-2.63008	0.0103905	0.184878	-2.56256
Single-cell pbulk	CD4_Naive	Day 1	TEX264	0.12752	6.03254	2.62912	0.0103929	0.184878	2.56247
Single-cell pbulk	CD4_Naive	Day 1	ANKH	-0.175001	5.3863	-2.62723	0.0104141	0.184939	-2.56177
Single-cell pbulk	CD4_Naive	Day 1	ADK	-0.135355	5.99772	-2.62789	0.0104629	0.185489	-2.56014
Single-cell pbulk	CD4_Naive	Day 1	HNRNPA2B1	0.0478246	9.85879	2.6259	0.0104967	0.185764	2.55902
Single-cell pbulk	CD4_Naive	Day 1	COX5B	0.081169	7.92472	2.62301	0.0105272	0.185764	2.55801
Single-cell pbulk	CD4_Naive	Day 1	TIMM8B	0.195683	4.9146	2.62171	0.0105317	0.185764	2.55786
Single-cell pbulk	CD4_Naive	Day 1	ZDHHC17	-0.218966	4.59731	-2.60231	0.0106105	0.186584	-2.55527
Single-cell pbulk	CD4_Naive	Day 1	SERPINB9	0.182113	6.01573	2.62217	0.0106139	0.186584	2.55516
Single-cell pbulk	CD4_Naive	Day 1	LPGAT1	0.194849	4.81709	2.61929	0.0106506	0.186913	2.55396
Single-cell pbulk	CD4_Naive	Day 1	GPR55	0.702013	1.12498	2.62712	0.0106724	0.186982	2.55325
Single-cell pbulk	CD4_Naive	Day 1	PARP3	0.302606	3.26819	2.61893	0.0107033	0.187209	2.55224
Single-cell pbulk	CD4_Naive	Day 1	MTRF1	-0.238194	4.14247	-2.60833	0.0108498	0.189455	-2.5475
Single-cell pbulk	CD4_Naive	Day 1	RECK	-0.20047	4.7721	-2.61625	0.010878	0.189629	-2.54659
Single-cell pbulk	CD4_Naive	Day 1	PLAC8	0.0984313	7.19961	2.61042	0.0109244	0.190121	2.54511
Single-cell pbulk	CD4_Naive	Day 1	RP11-220I1.1	-0.112415	6.62472	-2.60651	0.0109991	0.191102	-2.54273
Single-cell pbulk	CD4_Naive	Day 1	DLG3	0.586014	1.831	2.58714	0.0110325	0.191365	2.54167
Single-cell pbulk	CD4_Naive	Day 1	LONP1	0.232594	4.49341	2.60198	0.0110564	0.191462	2.54091
Single-cell pbulk	CD4_Naive	Day 1	UHRF1BP1L	-0.228102	4.46635	-2.58325	0.0111781	0.193246	-2.53708
Single-cell pbulk	CD4_Naive	Day 1	RPS27L	-0.0808392	6.84852	-2.59977	0.0111965	0.193246	-2.53651
Single-cell pbulk	CD4_Naive	Day 1	WHSC1L1	-0.0896449	7.94417	-2.59691	0.0112619	0.193897	-2.53446
Single-cell pbulk	CD4_Naive	Day 1	TSC22D1	-0.462801	2.53298	-2.59582	0.0112713	0.193897	-2.53417
Single-cell pbulk	CD4_Naive	Day 1	BCAP29	-0.230897	4.33931	-2.59504	0.0113334	0.194643	-2.53225
Single-cell pbulk	CD4_Naive	Day 1	SNAI3	0.365733	3.46006	2.59328	0.0113903	0.195017	2.53049
Single-cell pbulk	CD4_Naive	Day 1	SLC2A4RG	-0.115737	6.80667	-2.595	0.0113925	0.195017	-2.53042
Single-cell pbulk	CD4_Naive	Day 1	CECR1	0.131911	5.85989	2.59055	0.0115362	0.197154	2.52602
Single-cell pbulk	CD4_Naive	Day 1	ALS2CR12	-1.04099	0.188108	-2.59049	0.0115656	0.197333	-2.52513
Single-cell pbulk	CD4_Naive	Day 1	L3MBTL1	-0.429687	2.46359	-2.58507	0.0116484	0.198349	-2.52262
Single-cell pbulk	CD4_Naive	Day 1	GIMAP7	0.28055	9.44806	2.58364	0.011678	0.198349	2.52173
Single-cell pbulk	CD4_Naive	Day 1	DPY19L3	-0.449816	1.99186	-2.58295	0.0116821	0.198349	-2.5216
Single-cell pbulk	CD4_Naive	Day 1	CLK1	0.140268	6.4804	2.58338	0.0117103	0.198476	2.52076
Single-cell pbulk	CD4_Naive	Day 1	ANO6	-0.215873	5.09406	-2.58037	0.0117276	0.198476	-2.52024
Single-cell pbulk	CD4_Naive	Day 1	NCOA1	-0.231913	4.29477	-2.57984	0.0117508	0.198546	-2.51954
Single-cell pbulk	CD4_Naive	Day 1	RUFY4	0.92547	-0.921873	2.57986	0.0117876	0.198847	2.51844
Single-cell pbulk	CD4_Naive	Day 1	ZDHHC6	-0.166974	5.46489	-2.58048	0.0118495	0.199569	-2.51659
Single-cell pbulk	CD4_Naive	Day 1	BZRAP1-AS1	-0.200272	4.96617	-2.57948	0.0118839	0.199826	-2.51557
Single-cell pbulk	CD4_Naive	Day 1	ZNF883	-0.688438	0.933724	-2.57639	0.0119132	0.199996	-2.51471
Single-cell pbulk	CD4_Naive	Day 1	TIFA	0.310091	3.89574	2.56938	0.0121326	0.203134	2.50826
Single-cell pbulk	CD4_Naive	Day 1	GGCT	0.200618	4.70856	2.5681	0.012139	0.203134	2.50808
Single-cell pbulk	CD4_Naive	Day 1	RP11-111M22.3	-0.303498	3.33101	-2.56428	0.0121775	0.203134	-2.50696
Single-cell pbulk	CD4_Naive	Day 1	FLT3LG	0.0955336	8.26511	2.57041	0.0121868	0.203134	2.50669
Single-cell pbulk	CD4_Naive	Day 1	LIPC	-0.888907	0.846031	-2.56559	0.012211	0.203134	-2.50599
Single-cell pbulk	CD4_Naive	Day 1	ABCG1	-0.371843	4.27385	-2.56727	0.0122168	0.203134	-2.50582
Single-cell pbulk	CD4_Naive	Day 1	CD96	-0.0890255	7.35753	-2.56521	0.0123116	0.204384	-2.50309
Single-cell pbulk	CD4_Naive	Day 1	BCLAF1	-0.0970918	7.85866	-2.57222	0.0123322	0.204402	-2.50249
Single-cell pbulk	CD4_Naive	Day 1	ZYX	-0.109734	7.15666	-2.56009	0.0124132	0.205418	-2.50017
Single-cell pbulk	CD4_Naive	Day 1	ELAVL1	0.153665	5.55681	2.55949	0.0124669	0.205805	2.49865
Single-cell pbulk	CD4_Naive	Day 1	PHPT1	0.187824	5.38907	2.55809	0.012476	0.205805	2.49839
Single-cell pbulk	CD4_Naive	Day 1	BLOC1S6	-0.186599	5.49944	-2.55539	0.0124969	0.205825	-2.49779
Single-cell pbulk	CD4_Naive	Day 1	BACH2	-0.083749	7.05913	-2.55762	0.0125722	0.206738	-2.49566
Single-cell pbulk	CD4_Naive	Day 1	FAM153C	-0.237184	3.42293	-2.55534	0.0126729	0.207539	-2.49283
Single-cell pbulk	CD4_Naive	Day 1	VAMP2	-0.170099	6.99585	-2.53662	0.0126784	0.207539	-2.49268
Single-cell pbulk	CD4_Naive	Day 1	ANKRD10	-0.115296	6.12494	-2.55875	0.0126805	0.207539	-2.49262
Single-cell pbulk	CD4_Naive	Day 1	RAP1B	0.0769449	8.23644	2.55412	0.0127237	0.207624	2.49141
Single-cell pbulk	CD4_Naive	Day 1	ESRRA	0.283391	3.52032	2.55021	0.0127296	0.207624	2.49125
Single-cell pbulk	CD4_Naive	Day 1	ARRDC3	-0.3532	5.48343	-2.5477	0.0127637	0.207624	-2.4903
Single-cell pbulk	CD4_Naive	Day 1	CTR9	0.12586	6.00647	2.54385	0.0127653	0.207624	2.49025
Single-cell pbulk	CD4_Naive	Day 1	TMEM71	-0.153201	5.60863	-2.54987	0.0127933	0.207757	-2.48947
Single-cell pbulk	CD4_Naive	Day 1	DYM	-0.134778	5.71241	-2.53201	0.0128342	0.208098	-2.48834
Single-cell pbulk	CD4_Naive	Day 1	ZNF853	-0.507914	1.98804	-2.5459	0.0128972	0.208795	-2.48659
Single-cell pbulk	CD4_Naive	Day 1	TMEM44	-0.887923	-1.26214	-2.54097	0.0130548	0.210859	-2.48227
Single-cell pbulk	CD4_Naive	Day 1	DNAJC15	0.142959	5.9993	2.54309	0.0130651	0.210859	2.48199
Single-cell pbulk	CD4_Naive	Day 1	GRM2	-0.919101	-1.38291	-2.53794	0.01318	0.212145	-2.47887
Single-cell pbulk	CD4_Naive	Day 1	RP11-351D16.3	-0.786102	0.509953	-2.53919	0.0132018	0.212145	-2.47828
Single-cell pbulk	CD4_Naive	Day 1	CMTM6	-0.133195	5.98836	-2.53298	0.0132058	0.212145	-2.47817
Single-cell pbulk	CD4_Naive	Day 1	CLSTN1	0.152951	5.7321	2.53351	0.013277	0.212963	2.47625
Single-cell pbulk	CD4_Naive	Day 1	MRPL46	0.236687	4.73266	2.52989	0.0134065	0.214688	2.47278
Single-cell pbulk	CD4_Naive	Day 1	NIPAL1	-1.00597	-0.397629	-2.53288	0.0134257	0.214688	-2.47227
Single-cell pbulk	CD4_Naive	Day 1	CDHR3	-0.27342	3.72317	-2.52769	0.0135297	0.215605	-2.46951
Single-cell pbulk	CD4_Naive	Day 1	OGT	-0.0989703	7.40034	-2.52929	0.013532	0.215605	-2.46945
Single-cell pbulk	CD4_Naive	Day 1	CTD-3184A7.4	-0.200531	6.2897	-2.52671	0.013545	0.215605	-2.46911
Single-cell pbulk	CD4_Naive	Day 1	SEPT9	-0.0717721	8.59913	-2.52796	0.013607	0.215877	-2.46747
Single-cell pbulk	CD4_Naive	Day 1	DYNC2H1	-0.578067	2.16891	-2.50971	0.0136223	0.215877	-2.46707
Single-cell pbulk	CD4_Naive	Day 1	NDUFS5	0.0855951	7.66046	2.52719	0.0136308	0.215877	2.46685
Single-cell pbulk	CD4_Naive	Day 1	URM1	-0.139291	5.86269	-2.52383	0.0136448	0.215877	-2.46648
Single-cell pbulk	CD4_Naive	Day 1	SF3B3	0.148933	5.81701	2.53903	0.0136847	0.215917	2.46544
Single-cell pbulk	CD4_Naive	Day 1	HSD17B11	-0.112846	6.38425	-2.52518	0.0136886	0.215917	-2.46533
Single-cell pbulk	CD4_Naive	Day 1	DTD1	-0.229753	4.98959	-2.52156	0.0137969	0.216231	-2.46251
Single-cell pbulk	CD4_Naive	Day 1	FKBP1A	0.107753	6.90036	2.5205	0.0138147	0.216231	2.46205
Single-cell pbulk	CD4_Naive	Day 1	LINC00852	-0.788377	0.506749	-2.52448	0.0138318	0.216231	-2.4616
Single-cell pbulk	CD4_Naive	Day 1	TINF2	0.186415	5.49023	2.51926	0.0138341	0.216231	2.46154
Single-cell pbulk	CD4_Naive	Day 1	NOP14	0.163165	5.49851	2.52273	0.013843	0.216231	2.46131
Single-cell pbulk	CD4_Naive	Day 1	PPP1R7	-0.145826	6.03345	-2.5225	0.0138471	0.216231	-2.46121
Single-cell pbulk	CD4_Naive	Day 1	UQCR10	0.0962343	7.32686	2.52	0.0138762	0.216231	2.46045
Single-cell pbulk	CD4_Naive	Day 1	CTD-2083E4.6	-0.935716	-0.955018	-2.51642	0.0138976	0.216231	-2.4599
Single-cell pbulk	CD4_Naive	Day 1	RILP	-0.590787	1.69155	-2.5188	0.0139099	0.216231	-2.45958
Single-cell pbulk	CD4_Naive	Day 1	RP1-140A9.1	-1.01437	-0.203037	-2.51731	0.0139482	0.216231	-2.4586
Single-cell pbulk	CD4_Naive	Day 1	SYNGAP1	-0.209684	4.9439	-2.51622	0.0139575	0.216231	-2.45836
Single-cell pbulk	CD4_Naive	Day 1	KRT2	-0.613318	1.53016	-2.51745	0.0139764	0.216231	-2.45787
Single-cell pbulk	CD4_Naive	Day 1	TRPC1	-0.295534	3.81526	-2.51569	0.0139778	0.216231	-2.45783
Single-cell pbulk	CD4_Naive	Day 1	RNF125	-0.145553	6.69029	-2.51448	0.0140644	0.217249	-2.45561
Single-cell pbulk	CD4_Naive	Day 1	LMBR1	-0.154831	5.8169	-2.51457	0.0141269	0.217794	-2.45402
Single-cell pbulk	CD4_Naive	Day 1	TGOLN2	-0.08583	7.26489	-2.49572	0.0141414	0.217794	-2.45365
Single-cell pbulk	CD4_Naive	Day 1	DUSP14	0.384611	2.91898	2.50637	0.0141836	0.218122	2.45258
Single-cell pbulk	CD4_Naive	Day 1	RP11-473M20.14	-0.276691	4.25495	-2.50811	0.0142051	0.218132	-2.45203
Single-cell pbulk	CD4_Naive	Day 1	MRFAP1L1	0.173394	5.99527	2.51193	0.0142516	0.218241	2.45086
Single-cell pbulk	CD4_Naive	Day 1	RHBDD1	0.219382	4.2632	2.50616	0.0142579	0.218241	2.4507
Single-cell pbulk	CD4_Naive	Day 1	RAP2C	-0.277939	4.33681	-2.50887	0.0142749	0.218241	-2.45027
Single-cell pbulk	CD4_Naive	Day 1	BFSP2-AS1	1.06243	-1.3165	2.50507	0.0143492	0.218938	2.4484
Single-cell pbulk	CD4_Naive	Day 1	ERLIN1	0.344126	3.42713	2.48946	0.0143802	0.218938	2.44762
Single-cell pbulk	CD4_Naive	Day 1	TMUB1	-0.147123	5.96136	-2.50296	0.0143834	0.218938	-2.44754
Single-cell pbulk	CD4_Naive	Day 1	MRPS16	0.144649	5.54738	2.50794	0.0144481	0.219603	2.44592
Single-cell pbulk	CD4_Naive	Day 1	TTC31	0.259681	4.15039	2.49631	0.0144925	0.219957	2.44482
Single-cell pbulk	CD4_Naive	Day 1	ZMYM6NB	0.170414	6.05327	2.50117	0.0145429	0.220402	2.44357
Single-cell pbulk	CD4_Naive	Day 1	BATF	0.278228	4.4542	2.49755	0.0146154	0.22118	2.44177
Single-cell pbulk	CD4_Naive	Day 1	ICAM1	0.615969	1.65684	2.49628	0.0146922	0.222021	2.43988
Single-cell pbulk	CD4_Naive	Day 1	MRPS18B	0.173311	6.13239	2.49321	0.0147516	0.222596	2.43842
Single-cell pbulk	CD4_Naive	Day 1	CBX7	-0.186172	4.99396	-2.49328	0.0148451	0.223684	-2.43614
Single-cell pbulk	CD4_Naive	Day 1	USP15	0.0994472	7.94638	2.49239	0.0148941	0.223918	2.43494
Single-cell pbulk	CD4_Naive	Day 1	AKR1A1	0.137601	5.77558	2.49041	0.0149121	0.223918	2.43451
Single-cell pbulk	CD4_Naive	Day 1	YWHAB	0.0591769	8.79163	2.49249	0.0149351	0.223918	2.43395
Single-cell pbulk	CD4_Naive	Day 1	LUC7L3	-0.0906192	7.87277	-2.49364	0.0149465	0.223918	-2.43367
Single-cell pbulk	CD4_Naive	Day 1	SMIM19	-0.158118	5.49347	-2.49223	0.0149983	0.224373	-2.43242
Single-cell pbulk	CD4_Naive	Day 1	SSR4	0.0614066	8.26416	2.48793	0.0151178	0.225759	2.42954
Single-cell pbulk	CD4_Naive	Day 1	KIF5C	-0.388011	3.01859	-2.48813	0.0151342	0.225759	-2.42915
Single-cell pbulk	CD4_Naive	Day 1	PPRC1	0.228271	4.4625	2.48459	0.0152055	0.226062	2.42745
Single-cell pbulk	CD4_Naive	Day 1	LYZ	-0.122482	6.3001	-2.4811	0.0152185	0.226062	-2.42714
Single-cell pbulk	CD4_Naive	Day 1	C11orf68	0.197389	5.42527	2.48194	0.0152195	0.226062	2.42711
Single-cell pbulk	CD4_Naive	Day 1	KIF16B	-0.243052	4.02699	-2.48437	0.0152562	0.226286	-2.42624
Single-cell pbulk	CD4_Naive	Day 1	RP11-18H21.1	0.176798	5.34822	2.48781	0.015296	0.226554	2.42529
Single-cell pbulk	CD4_Naive	Day 1	GEMIN6	0.426718	3.59584	2.46399	0.0153892	0.227381	2.42309
Single-cell pbulk	CD4_Naive	Day 1	GALNT12	0.257091	4.30462	2.46281	0.0154221	0.227381	2.42231
Single-cell pbulk	CD4_Naive	Day 1	MRPS2	0.161459	5.08772	2.47589	0.0154639	0.227381	2.42133
Single-cell pbulk	CD4_Naive	Day 1	AK5	-0.149005	6.24549	-2.4774	0.0154854	0.227381	-2.42082
Single-cell pbulk	CD4_Naive	Day 1	RP11-442H21.2	-0.789316	1.7204	-2.4768	0.0154899	0.227381	-2.42072
Single-cell pbulk	CD4_Naive	Day 1	RP11-544A12.8	-1.01805	-0.582958	-2.4788	0.0154971	0.227381	-2.42055
Single-cell pbulk	CD4_Naive	Day 1	TRAT1	0.107627	7.79066	2.47581	0.0155175	0.227381	2.42007
Single-cell pbulk	CD4_Naive	Day 1	C6orf62	-0.139518	5.56533	-2.47724	0.015526	0.227381	-2.41987
Single-cell pbulk	CD4_Naive	Day 1	C1D	0.18233	5.50839	2.47397	0.0156523	0.228879	2.41692
Single-cell pbulk	CD4_Naive	Day 1	UBE2E1	0.120853	5.65255	2.45625	0.015693	0.228879	2.41598
Single-cell pbulk	CD4_Naive	Day 1	TMEM70	0.230159	4.57548	2.45605	0.0157028	0.228879	2.41575
Single-cell pbulk	CD4_Naive	Day 1	HPCAL4	-0.319595	3.16481	-2.47383	0.015716	0.228879	-2.41545
Single-cell pbulk	CD4_Naive	Day 1	IGF2R	-0.130984	6.2538	-2.46682	0.0158458	0.230448	-2.41245
Single-cell pbulk	CD4_Naive	Day 1	PLEKHN1	0.90985	-0.936905	2.46641	0.0159127	0.2311	2.41091
Single-cell pbulk	CD4_Naive	Day 1	ATP5I	0.125269	6.12012	2.45998	0.0159861	0.231844	2.40923
Single-cell pbulk	CD4_Naive	Day 1	SRPK2	-0.110176	6.62818	-2.46077	0.0160445	0.232367	-2.4079
Single-cell pbulk	CD4_Naive	Day 1	KLHL23	0.972516	-0.262624	2.46483	0.0160778	0.232521	2.40715
Single-cell pbulk	CD4_Naive	Day 1	RALB	0.252729	3.69977	2.46098	0.016108	0.232521	2.40646
Single-cell pbulk	CD4_Naive	Day 1	TRAK1	-0.296733	3.27924	-2.45971	0.016122	0.232521	-2.40614
Single-cell pbulk	CD4_Naive	Day 1	NRIP1	-0.157347	5.66491	-2.46282	0.0161834	0.233085	-2.40475
Single-cell pbulk	CD4_Naive	Day 1	UFSP1	0.748299	0.955719	2.46091	0.0162532	0.233769	2.40318
Single-cell pbulk	CD4_Naive	Day 1	SGMS2	0.895143	-1.0999	2.4506	0.0165119	0.237163	2.3974
Single-cell pbulk	CD4_Naive	Day 1	TALDO1	0.0961749	6.54651	2.44587	0.0167122	0.23971	2.39298
Single-cell pbulk	CD4_Naive	Day 1	NGRN	0.205152	5.4388	2.45002	0.0167357	0.239717	2.39246
Single-cell pbulk	CD4_Naive	Day 1	PHC1	-0.217004	4.96386	-2.44631	0.0167787	0.240005	-2.39152
Single-cell pbulk	CD4_Naive	Day 1	CDK11A	-0.137978	5.93389	-2.44081	0.0168539	0.240544	-2.38988
Single-cell pbulk	CD4_Naive	Day 1	CYTH1	-0.0911339	8.12117	-2.44411	0.0168625	0.240544	-2.38969
Single-cell pbulk	CD4_Naive	Day 1	ANKRD44	-0.0633305	8.04551	-2.44343	0.0169469	0.241329	-2.38786
Single-cell pbulk	CD4_Naive	Day 1	ARL4C	0.101501	8.6319	2.44399	0.0169637	0.241329	2.38749
Single-cell pbulk	CD4_Naive	Day 1	DTX1	0.357418	3.20304	2.44002	0.0171092	0.243068	2.38435
Single-cell pbulk	CD4_Naive	Day 1	DCTN6	-0.24323	4.26521	-2.43376	0.0171784	0.243517	-2.38287
Single-cell pbulk	CD4_Naive	Day 1	MFNG	-0.10165	6.99824	-2.4357	0.0171875	0.243517	-2.38267
Single-cell pbulk	CD4_Naive	Day 1	IDH2	0.141204	5.81512	2.43403	0.0172558	0.244014	2.38121
Single-cell pbulk	CD4_Naive	Day 1	PEX16	0.152649	5.60209	2.43519	0.0172694	0.244014	2.38092
Single-cell pbulk	CD4_Naive	Day 1	TEX30	0.309419	3.76599	2.43207	0.0173168	0.244355	2.37991
Single-cell pbulk	CD4_Naive	Day 1	TXNL4A	0.0871493	6.88953	2.43123	0.0173592	0.24446	2.37901
Single-cell pbulk	CD4_Naive	Day 1	CAPN7	-0.132006	6.47016	-2.41744	0.0173712	0.24446	-2.37876
Single-cell pbulk	CD4_Naive	Day 28	RP11-381K20.2	-0.494386	3.42505	-4.1849	0.000101157	0.244508	-3.8878
Single-cell pbulk	CD4_Naive	Day 28	C3orf62	-0.987834	1.49665	-4.06774	0.000117079	0.244508	-3.85216
Single-cell pbulk	CD4_Naive	Day 1	TARSL2	-0.14347	5.77681	-2.4293	0.0174891	0.245728	-2.37626
Single-cell pbulk	CD4_Naive	Day 1	HEXIM1	0.243434	4.19544	2.42696	0.0175083	0.245728	2.37586
Single-cell pbulk	CD4_Naive	Day 1	NIPAL2	-0.90065	0.000647832	-2.42813	0.0175511	0.245926	-2.37495
Single-cell pbulk	CD4_Naive	Day 1	SLC1A5	0.538497	1.96954	2.42766	0.0175722	0.245926	2.37451
Single-cell pbulk	CD4_Naive	Day 1	CD274	0.66838	1.36745	2.43093	0.0175962	0.245926	2.37401
Single-cell pbulk	CD4_Naive	Day 1	CLIP1	0.164948	5.56904	2.42854	0.0176166	0.245926	2.37358
Single-cell pbulk	CD4_Naive	Day 1	XPC	-0.126662	6.4188	-2.42519	0.0177703	0.24774	-2.37037
Single-cell pbulk	CD4_Naive	Day 1	IRF4	0.342954	3.46254	2.42379	0.0178486	0.248501	2.36874
Single-cell pbulk	CD4_Naive	Day 1	TREX1	0.245338	5.01966	2.41982	0.0178931	0.248509	2.36782
Single-cell pbulk	CD4_Naive	Day 1	MAP3K3	-0.166028	5.54728	-2.41938	0.0178969	0.248509	-2.36774
Single-cell pbulk	CD4_Naive	Day 1	PYCARD	0.151574	5.63241	2.42726	0.0179295	0.248597	2.36707
Single-cell pbulk	CD4_Naive	Day 1	SLC25A13	-0.275348	3.9115	-2.41667	0.0180038	0.248597	-2.36554
Single-cell pbulk	CD4_Naive	Day 1	C15orf41	-0.289863	3.26586	-2.41968	0.0180114	0.248597	-2.36538
Single-cell pbulk	CD4_Naive	Day 1	ACRC	-0.716974	0.968405	-2.41609	0.0180122	0.248597	-2.36537
Single-cell pbulk	CD4_Naive	Day 1	HSBP1L1	-0.196882	5.16652	-2.41754	0.0180222	0.248597	-2.36516
Single-cell pbulk	CD4_Naive	Day 1	EXOC1	0.171008	5.10381	2.41589	0.0180484	0.248629	2.36462
Single-cell pbulk	CD4_Naive	Day 1	CD68	-0.349062	2.42972	-2.40075	0.018138	0.249338	-2.36279
Single-cell pbulk	CD4_Naive	Day 1	PLK1	0.921149	-0.911341	2.417	0.0181569	0.249338	2.3624
Single-cell pbulk	CD4_Naive	Day 1	LDB1	-0.133664	6.03934	-2.41337	0.0181906	0.249338	-2.36172
Single-cell pbulk	CD4_Naive	Day 1	AC010746.3	-0.902927	-1.57459	-2.39949	0.0181953	0.249338	-2.36162
Single-cell pbulk	CD4_Naive	Day 1	APIP	0.183086	4.83338	2.40989	0.0183246	0.250476	2.35899
Single-cell pbulk	CD4_Naive	Day 1	FLOT2	-0.116587	6.56873	-2.39646	0.0183406	0.250476	-2.35867
Single-cell pbulk	CD4_Naive	Day 1	RP11-139H15.1	0.244478	4.64346	2.4099	0.0183503	0.250476	2.35847
Single-cell pbulk	CD4_Naive	Day 1	SMAD3	-0.256953	4.25616	-2.40684	0.0184599	0.250834	-2.35626
Single-cell pbulk	CD4_Naive	Day 1	SIRT7	0.13726	5.36984	2.4069	0.0184951	0.250834	2.35555
Single-cell pbulk	CD4_Naive	Day 1	TRNT1	0.13313	5.30014	2.40555	0.018507	0.250834	2.35532
Single-cell pbulk	CD4_Naive	Day 1	RANBP1	0.102227	6.29227	2.39219	0.0185454	0.250834	2.35454
Single-cell pbulk	CD4_Naive	Day 1	FAM102B	-0.295517	3.61025	-2.40507	0.0185614	0.250834	-2.35422
Single-cell pbulk	CD4_Naive	Day 1	ADRBK1	-0.0719463	7.14626	-2.4051	0.0185784	0.250834	-2.35388
Single-cell pbulk	CD4_Naive	Day 1	ANKRD35	0.917608	-0.749584	2.40339	0.01859	0.250834	2.35365
Single-cell pbulk	CD4_Naive	Day 1	HNRNPA1L2	-0.216077	4.38564	-2.40199	0.0185948	0.250834	-2.35356
Single-cell pbulk	CD4_Naive	Day 1	AKT3	-0.167046	5.33756	-2.40707	0.0186003	0.250834	-2.35345
Single-cell pbulk	CD4_Naive	Day 1	CAMK2N1	-0.447313	2.19583	-2.4042	0.0186389	0.250834	-2.35267
Single-cell pbulk	CD4_Naive	Day 1	ZNF829	-0.436796	2.35538	-2.40365	0.0186821	0.250834	-2.35182
Single-cell pbulk	CD4_Naive	Day 1	GPRIN3	0.15642	6.35007	2.40439	0.0186995	0.250834	2.35147
Single-cell pbulk	CD4_Naive	Day 1	CGREF1	0.755659	-1.33695	2.40346	0.0187168	0.250834	2.35112
Single-cell pbulk	CD4_Naive	Day 1	GOLIM4	-1.03142	-1.22928	-2.38822	0.0187372	0.250834	-2.35072
Single-cell pbulk	CD4_Naive	Day 1	ATM	-0.0632597	8.40676	-2.40265	0.0187585	0.250834	-2.3503
Single-cell pbulk	CD4_Naive	Day 1	RHOT2	-0.1276	5.75211	-2.40091	0.0187619	0.250834	-2.35023
Single-cell pbulk	CD4_Naive	Day 1	SH3YL1	-0.106036	6.52132	-2.40301	0.0187849	0.250834	-2.34977
Single-cell pbulk	CD4_Naive	Day 1	KIAA1522	-1.02169	-0.831102	-2.4004	0.0188291	0.251102	-2.3489
Single-cell pbulk	CD4_Naive	Day 1	UBE2S	0.234638	4.68209	2.39763	0.0188875	0.25156	2.34774
Single-cell pbulk	CD4_Naive	Day 1	ABCD4	0.179173	4.69	2.39465	0.0190493	0.253392	2.34457
Single-cell pbulk	CD4_Naive	Day 1	GET4	0.156239	4.86264	2.38072	0.0191	0.253452	2.34357
Single-cell pbulk	CD4_Naive	Day 1	CMTM7	-0.103571	6.68293	-2.39505	0.0191023	0.253452	-2.34353
Single-cell pbulk	CD4_Naive	Day 1	ZDHHC8	-0.255253	3.6514	-2.39115	0.0191287	0.253479	-2.34301
Single-cell pbulk	CD4_Naive	Day 1	ILK	0.170927	5.46542	2.39266	0.019215	0.2543	2.34133
Single-cell pbulk	CD4_Naive	Day 1	RNF170	0.212256	4.14803	2.38898	0.0192876	0.254938	2.33993
Single-cell pbulk	CD4_Naive	Day 1	CUEDC1	0.902188	-1.25858	2.3902	0.0193445	0.255056	2.33882
Single-cell pbulk	CD4_Naive	Day 1	TAF4B	0.249292	4.56571	2.37578	0.0193454	0.255056	2.33881
Single-cell pbulk	CD4_Naive	Day 1	ANXA5	-0.15737	5.28464	-2.38938	0.019406	0.255532	-2.33764
Single-cell pbulk	CD4_Naive	Day 1	ECE1	-0.151467	5.43269	-2.38242	0.0194576	0.255889	-2.33665
Single-cell pbulk	CD4_Naive	Day 1	ARL2	0.178984	5.19216	2.38482	0.0196506	0.257654	2.33295
Single-cell pbulk	CD4_Naive	Day 1	TECPR1	-0.110478	6.07446	-2.38336	0.0196583	0.257654	-2.33281
Single-cell pbulk	CD4_Naive	Day 1	KDM2B	-0.173889	4.80853	-2.38838	0.0196658	0.257654	-2.33266
Single-cell pbulk	CD4_Naive	Day 1	HOMEZ	0.250349	3.70529	2.36804	0.0197296	0.257828	2.33145
Single-cell pbulk	CD4_Naive	Day 1	GNL2	0.198842	4.85007	2.37657	0.0197333	0.257828	2.33138
Single-cell pbulk	CD4_Naive	Day 1	CTC-241F20.3	0.282501	4.24309	2.38374	0.0197532	0.257828	2.331
Single-cell pbulk	CD4_Naive	Day 1	EGLN2	0.171491	6.15544	2.36694	0.0197861	0.257935	2.33038
Single-cell pbulk	CD4_Naive	Day 1	CD82	-0.160362	5.49121	-2.38469	0.0199142	0.259282	-2.32796
Single-cell pbulk	CD4_Naive	Day 1	MT1F	0.218156	4.19355	2.37777	0.0199405	0.259301	2.32746
Single-cell pbulk	CD4_Naive	Day 1	HECA	-0.116454	7.29869	-2.37667	0.0200042	0.259806	-2.32627
Single-cell pbulk	CD4_Naive	Day 1	LRBA	-0.144169	6.30873	-2.3741	0.0201763	0.261254	-2.32305
Single-cell pbulk	CD4_Naive	Day 1	HMGN3	-0.0897695	7.04391	-2.37433	0.0201906	0.261254	-2.32279
Single-cell pbulk	CD4_Naive	Day 1	GRK6	0.114713	7.13822	2.37058	0.0201908	0.261254	2.32278
Single-cell pbulk	CD4_Naive	Day 1	THAP11	-0.142798	6.48359	-2.3693	0.020219	0.261296	-2.32226
Single-cell pbulk	CD4_Naive	Day 1	ANKRD28	-0.185374	4.28483	-2.37143	0.0203268	0.261926	-2.32026
Single-cell pbulk	CD4_Naive	Day 1	CCNF	-0.68486	0.999072	-2.35552	0.0203656	0.261926	-2.31954
Single-cell pbulk	CD4_Naive	Day 1	TRAF6	-0.201901	4.53712	-2.35568	0.0203663	0.261926	-2.31953
Single-cell pbulk	CD4_Naive	Day 1	RTN4	0.0901343	6.64402	2.36988	0.0203861	0.261926	2.31916
Single-cell pbulk	CD4_Naive	Day 1	MCCC2	-0.173322	4.73923	-2.36862	0.0204602	0.261926	-2.3178
Single-cell pbulk	CD4_Naive	Day 1	DLG4	-0.585129	1.30909	-2.35255	0.0204912	0.261926	-2.31723
Single-cell pbulk	CD4_Naive	Day 1	SLC46A3	-0.158211	4.94062	-2.36579	0.020553	0.261926	-2.3161
Single-cell pbulk	CD4_Naive	Day 1	AAMP	0.109186	5.72636	2.36335	0.0205858	0.261926	2.3155
Single-cell pbulk	CD4_Naive	Day 1	TBC1D22A	-0.149339	5.40075	-2.36641	0.0205925	0.261926	-2.31537
Single-cell pbulk	CD4_Naive	Day 1	SMARCA2	-0.0837587	7.13478	-2.36817	0.0205992	0.261926	-2.31525
Single-cell pbulk	CD4_Naive	Day 1	RP3-323N1.2	-0.958408	0.457494	-2.34984	0.0206332	0.261926	-2.31463
Single-cell pbulk	CD4_Naive	Day 1	JAK1	-0.0622194	8.79635	-2.36425	0.020635	0.261926	-2.3146
Single-cell pbulk	CD4_Naive	Day 1	MPHOSPH9	-0.182149	5.16168	-2.35944	0.0206536	0.261926	-2.31426
Single-cell pbulk	CD4_Naive	Day 1	TLR8	0.818012	-0.233461	2.36775	0.0206542	0.261926	2.31425
Single-cell pbulk	CD4_Naive	Day 1	STAMBPL1	0.158346	5.23189	2.36323	0.0206655	0.261926	2.31404
Single-cell pbulk	CD4_Naive	Day 1	TRIM56	0.163235	5.27312	2.34986	0.0206691	0.261926	2.31397
Single-cell pbulk	CD4_Naive	Day 1	KLF10	0.403618	2.9202	2.36102	0.0207245	0.262309	2.31297
Single-cell pbulk	CD4_Naive	Day 1	TXNDC17	0.256767	4.64574	2.35846	0.0208366	0.263119	2.31093
Single-cell pbulk	CD4_Naive	Day 1	SIRPB2	0.920169	-1.00146	2.34664	0.0208389	0.263119	2.31089
Single-cell pbulk	CD4_Naive	Day 1	BRAF	-0.165506	5.10234	-2.35895	0.0208931	0.263177	-2.30991
Single-cell pbulk	CD4_Naive	Day 1	GLB1L	-0.845562	0.0406171	-2.36057	0.0208939	0.263177	-2.3099
Single-cell pbulk	CD4_Naive	Day 1	RP11-404F10.2	0.827495	-0.543849	2.35623	0.0210847	0.265261	2.30646
Single-cell pbulk	CD4_Naive	Day 1	RAN	0.0836034	8.01798	2.35457	0.0211653	0.265659	2.30502
Single-cell pbulk	CD4_Naive	Day 1	DCHS1	-0.29632	3.44808	-2.35385	0.0211673	0.265659	-2.30499
Single-cell pbulk	CD4_Naive	Day 1	TEX10	-0.201373	4.26368	-2.34888	0.0212807	0.266449	-2.30297
Single-cell pbulk	CD4_Naive	Day 1	DYRK4	0.24643	4.02878	2.35325	0.0212812	0.266449	2.30296
Single-cell pbulk	CD4_Naive	Day 1	ITGB2-AS1	-0.116021	6.19354	-2.35204	0.021311	0.266503	-2.30243
Single-cell pbulk	CD4_Naive	Day 1	STK10	-0.0844661	7.16616	-2.35139	0.0213607	0.266555	-2.30155
Single-cell pbulk	CD4_Naive	Day 1	TAB3	-0.287547	3.51301	-2.34833	0.0213662	0.266555	-2.30145
Single-cell pbulk	CD4_Naive	Day 1	CCDC12	0.112783	6.14611	2.34841	0.0214222	0.266934	2.30046
Single-cell pbulk	CD4_Naive	Day 1	TOB1	-0.229488	6.34768	-2.34813	0.0214806	0.266998	-2.29943
Single-cell pbulk	CD4_Naive	Day 1	EPB41	-0.0828334	8.13489	-2.34794	0.0214938	0.266998	-2.2992
Single-cell pbulk	CD4_Naive	Day 1	COG4	-0.167545	5.05538	-2.34669	0.021504	0.266998	-2.29902
Single-cell pbulk	CD4_Naive	Day 1	CPSF6	-0.116169	6.91485	-2.34767	0.0215378	0.267037	-2.29842
Single-cell pbulk	CD4_Naive	Day 1	ITGA5	-0.199629	4.72938	-2.35192	0.0215643	0.267037	-2.29796
Single-cell pbulk	CD4_Naive	Day 1	PYURF	0.0828362	6.90843	2.35208	0.0215839	0.267037	2.29761
Single-cell pbulk	CD4_Naive	Day 1	PAPOLG	0.165092	4.86883	2.34262	0.0216952	0.268096	2.29566
Single-cell pbulk	CD4_Naive	Day 1	SCGB3A1	-0.312943	0.233803	-2.34389	0.0217462	0.26812	-2.29477
Single-cell pbulk	CD4_Naive	Day 1	DENR	-0.109561	6.3849	-2.3298	0.0217485	0.26812	-2.29473
Single-cell pbulk	CD4_Naive	Day 1	LAT	0.0745044	8.23408	2.34236	0.0217949	0.268375	2.29392
Single-cell pbulk	CD4_Naive	Day 1	RP11-89K10.1	0.37256	2.57485	2.32785	0.0218557	0.268807	2.29287
Single-cell pbulk	CD4_Naive	Day 1	CCR4	-0.66318	2.5112	-2.34321	0.0219099	0.268958	-2.29193
Single-cell pbulk	CD4_Naive	Day 1	SNRPA	-0.108959	6.60214	-2.3399	0.0219297	0.268958	-2.29158
Single-cell pbulk	CD4_Naive	Day 1	RP11-174O3.3	0.810091	0.173837	2.33931	0.0219618	0.268958	2.29103
Single-cell pbulk	CD4_Naive	Day 1	FEZ1	0.866679	-1.32858	2.33579	0.0220311	0.268958	2.28983
Single-cell pbulk	CD4_Naive	Day 1	COX5A	0.0832124	6.91166	2.33877	0.0220439	0.268958	2.28961
Single-cell pbulk	CD4_Naive	Day 1	STARD3	-0.136682	5.70076	-2.33824	0.0220504	0.268958	-2.2895
Single-cell pbulk	CD4_Naive	Day 1	FBL	0.0774479	7.79149	2.33817	0.0220637	0.268958	2.28927
Single-cell pbulk	CD4_Naive	Day 1	RP11-452L6.1	-0.827153	-1.10879	-2.33692	0.022074	0.268958	-2.28909
Single-cell pbulk	CD4_Naive	Day 1	TBRG1	-0.0825322	6.98752	-2.33667	0.0221292	0.269316	-2.28814
Single-cell pbulk	CD4_Naive	Day 1	SCPEP1	-0.254601	4.15046	-2.32262	0.0221603	0.26938	-2.28761
Single-cell pbulk	CD4_Naive	Day 1	MLF1	-0.826594	0.517091	-2.33575	0.0221968	0.26951	-2.28698
Single-cell pbulk	CD4_Naive	Day 1	GRB2	-0.0832205	7.34623	-2.33161	0.0222539	0.26989	-2.28601
Single-cell pbulk	CD4_Naive	Day 1	ERAP1	0.110491	6.14136	2.33356	0.0223135	0.270298	2.28499
Single-cell pbulk	CD4_Naive	Day 1	ZNF212	0.361377	2.86302	2.3184	0.022391	0.270923	2.28367
Single-cell pbulk	CD4_Naive	Day 1	CTD-2547L24.3	0.857498	-1.15161	2.32803	0.0225393	0.272234	2.28116
Single-cell pbulk	CD4_Naive	Day 1	ATP6V0E1	0.0998178	7.75402	2.32854	0.0225656	0.272234	2.28071
Single-cell pbulk	CD4_Naive	Day 1	RHOH	0.0874661	7.92814	2.33109	0.0225775	0.272234	2.28051
Single-cell pbulk	CD4_Naive	Day 1	TPCN2	-0.449771	2.20105	-2.32937	0.0226083	0.272291	-2.27999
Single-cell pbulk	CD4_Naive	Day 1	LPAR3	0.667015	-1.56314	2.32658	0.0226551	0.272455	2.2792
Single-cell pbulk	CD4_Naive	Day 1	TRAPPC2	-0.179495	4.78645	-2.32182	0.0226742	0.272455	-2.27888
Single-cell pbulk	CD4_Naive	Day 1	SLC35A1	0.204093	4.44678	2.32692	0.022735	0.272873	2.27786
Single-cell pbulk	CD4_Naive	Day 1	AGAP8	-0.159396	4.90871	-2.32457	0.0227623	0.272887	-2.2774
Single-cell pbulk	CD4_Naive	Day 1	SOX6	-0.810283	-0.703398	-2.32156	0.0229077	0.274314	-2.27497
Single-cell pbulk	CD4_Naive	Day 1	TMEM66	-0.0719091	10.7341	-2.32216	0.0229467	0.274467	-2.27432
Single-cell pbulk	CD4_Naive	Day 1	CTA-217C2.1	0.385476	2.20102	2.31874	0.0229944	0.274704	2.27353
Single-cell pbulk	CD4_Naive	Day 1	ZNF142	-0.26076	3.45657	-2.31644	0.0230254	0.274704	-2.27301
Single-cell pbulk	CD4_Naive	Day 1	REEP4	0.277472	3.30861	2.30665	0.0230571	0.274704	2.27249
Single-cell pbulk	CD4_Naive	Day 1	PML	0.155537	5.31741	2.32494	0.0230718	0.274704	2.27224
Single-cell pbulk	CD4_Naive	Day 1	PTPN6	0.119169	7.02965	2.3175	0.0231304	0.275088	2.27127
Single-cell pbulk	CD4_Naive	Day 1	NDUFS8	0.0977086	6.61345	2.31647	0.0231617	0.275147	2.27076
Single-cell pbulk	CD4_Naive	Day 1	FAM167B	-0.868467	-0.910752	-2.31594	0.0232163	0.275482	-2.26986
Single-cell pbulk	CD4_Naive	Day 1	SLC44A1	0.220301	4.25349	2.31274	0.0233669	0.276955	2.26738
Single-cell pbulk	CD4_Naive	Day 1	IQCC	-0.793622	0.32611	-2.30001	0.0234062	0.277082	-2.26674
Single-cell pbulk	CD4_Naive	Day 1	AC093690.1	-0.857831	0.241827	-2.31478	0.0234307	0.277082	-2.26634
Single-cell pbulk	CD4_Naive	Day 1	FAM134B	-0.12259	6.5528	-2.31109	0.0235289	0.277928	-2.26474
Single-cell pbulk	CD4_Naive	Day 1	RP11-98I9.4	-0.306967	2.95581	-2.30714	0.0237092	0.279248	-2.26181
Single-cell pbulk	CD4_Naive	Day 1	C11orf95	-0.888062	-0.897332	-2.29478	0.0237157	0.279248	-2.2617
Single-cell pbulk	CD4_Naive	Day 1	CBR1	0.193673	5.18274	2.30882	0.0237208	0.279248	2.26162
Single-cell pbulk	CD4_Naive	Day 1	SLC25A36	-0.128417	5.67994	-2.30874	0.0237588	0.27938	-2.26101
Single-cell pbulk	CD4_Naive	Day 1	SCAMP1	-0.188199	4.95132	-2.30271	0.0238336	0.279944	-2.2598
Single-cell pbulk	CD4_Naive	Day 1	CCDC28B	0.326539	3.56254	2.30452	0.0238886	0.280276	2.25892
Single-cell pbulk	CD4_Naive	Day 1	ACSF3	-0.159823	4.96401	-2.30003	0.0240644	0.281172	-2.2561
Single-cell pbulk	CD4_Naive	Day 1	HRAS	0.201499	4.09319	2.30742	0.0240791	0.281172	2.25587
Single-cell pbulk	CD4_Naive	Day 1	MT-ND3	-0.0633041	9.86057	-2.30311	0.0240875	0.281172	-2.25573
Single-cell pbulk	CD4_Naive	Day 1	SEC24B	-0.135205	5.66455	-2.28921	0.0240897	0.281172	-2.2557
Single-cell pbulk	CD4_Naive	Day 1	AC002310.7	-0.835448	-0.990946	-2.30148	0.0241509	0.281172	-2.25472
Single-cell pbulk	CD4_Naive	Day 1	PDIK1L	0.204343	3.86266	2.29984	0.0241544	0.281172	2.25467
Single-cell pbulk	CD4_Naive	Day 1	AK9	-0.259728	3.74993	-2.29995	0.024165	0.281172	-2.2545
Single-cell pbulk	CD4_Naive	Day 1	RGL1	-0.701644	1.6857	-2.28746	0.0241868	0.281172	-2.25415
Single-cell pbulk	CD4_Naive	Day 1	RNF123	0.297776	3.05118	2.29764	0.0242315	0.281172	2.25344
Single-cell pbulk	CD4_Naive	Day 1	RP11-139J15.7	0.890572	-1.00307	2.29926	0.0242343	0.281172	2.25339
Single-cell pbulk	CD4_Naive	Day 1	NAP1L1	-0.0632691	8.54955	-2.30252	0.0243134	0.281776	-2.25214
Single-cell pbulk	CD4_Naive	Day 1	RNF103	-0.26385	3.9422	-2.29347	0.0243788	0.282221	-2.25111
Single-cell pbulk	CD4_Naive	Day 1	COPRS	0.369853	2.6932	2.29374	0.0245664	0.283473	2.24815
Single-cell pbulk	CD4_Naive	Day 1	ZNF44	-0.14887	4.83373	-2.29463	0.0245879	0.283473	-2.24782
Single-cell pbulk	CD4_Naive	Day 1	BANP	0.192579	4.77689	2.29762	0.0245882	0.283473	2.24781
Single-cell pbulk	CD4_Naive	Day 1	NLN	0.43591	2.22683	2.29012	0.0245955	0.283473	2.2477
Single-cell pbulk	CD4_Naive	Day 1	DOK2	0.168795	5.99015	2.29249	0.0246355	0.28362	2.24707
Single-cell pbulk	CD4_Naive	Day 1	DYNLL1	0.194979	6.17245	2.28983	0.0246755	0.283624	2.24645
Single-cell pbulk	CD4_Naive	Day 1	CORO2A	-0.286583	3.83495	-2.29094	0.0246901	0.283624	-2.24622
Single-cell pbulk	CD4_Naive	Day 1	MMEL1	-0.494725	1.80022	-2.29566	0.024764	0.283749	-2.24506
Single-cell pbulk	CD4_Naive	Day 1	HEATR4	0.943494	-1.3007	2.2781	0.024774	0.283749	2.24491
Single-cell pbulk	CD4_Naive	Day 1	CCDC91	-0.0949091	6.4801	-2.29171	0.0248095	0.283749	-2.24436
Single-cell pbulk	CD4_Naive	Day 1	RP11-382J12.1	-0.305244	2.93077	-2.29253	0.0248097	0.283749	-2.24435
Single-cell pbulk	CD4_Naive	Day 1	INTS5	0.297512	4.20968	2.28736	0.0248517	0.283749	2.2437
Single-cell pbulk	CD4_Naive	Day 1	COX7B	0.0986688	6.76763	2.28694	0.024864	0.283749	2.24351
Single-cell pbulk	CD4_Naive	Day 1	KIAA0319L	-0.14165	5.40009	-2.29014	0.0249126	0.283993	-2.24275
Single-cell pbulk	CD4_Naive	Day 1	LIPE-AS1	-0.350525	2.18947	-2.28583	0.0249914	0.284273	-2.24154
Single-cell pbulk	CD4_Naive	Day 1	PFN1	0.0594118	10.5992	2.28751	0.0249916	0.284273	2.24153
Single-cell pbulk	CD4_Naive	Day 1	PIM3	0.19391	5.29795	2.28501	0.0251209	0.285432	2.23954
Single-cell pbulk	CD4_Naive	Day 1	ELF1	-0.08724	7.61788	-2.28319	0.0251832	0.28583	-2.23858
Single-cell pbulk	CD4_Naive	Day 1	TTI2	0.414254	2.87694	2.27032	0.0252476	0.286025	2.23759
Single-cell pbulk	CD4_Naive	Day 1	ZNF275	0.290534	3.19208	2.27025	0.0252552	0.286025	2.23748
Single-cell pbulk	CD4_Naive	Day 1	PRKCQ	-0.106892	6.31441	-2.28123	0.0253036	0.286262	-2.23674
Single-cell pbulk	CD4_Naive	Day 1	RP11-356I2.4	-0.239419	4.70906	-2.27939	0.0253878	0.286628	-2.23545
Single-cell pbulk	CD4_Naive	Day 1	PPP1R18	0.184158	6.7311	2.27887	0.0254073	0.286628	2.23515
Single-cell pbulk	CD4_Naive	Day 1	ARID4A	-0.115819	6.41622	-2.28788	0.0254219	0.286628	-2.23493
Single-cell pbulk	CD4_Naive	Day 1	OXR1	-0.149609	5.65519	-2.27753	0.0254457	0.286628	-2.23457
Single-cell pbulk	CD4_Naive	Day 1	ZSWIM6	-0.200205	4.60283	-2.28203	0.0255144	0.286743	-2.23352
Single-cell pbulk	CD4_Naive	Day 1	NPRL3	0.177683	4.78746	2.27965	0.0255181	0.286743	2.23347
Single-cell pbulk	CD4_Naive	Day 1	LPAR6	0.213022	5.53458	2.2771	0.0255546	0.286743	2.23291
Single-cell pbulk	CD4_Naive	Day 1	OGFOD2	-0.20631	4.23611	-2.27503	0.0255793	0.286743	-2.23254
Single-cell pbulk	CD4_Naive	Day 1	PTAR1	-0.161449	5.36441	-2.27753	0.0255933	0.286743	-2.23233
Single-cell pbulk	CD4_Naive	Day 1	PHF23	0.322269	4.15961	2.26433	0.0256256	0.286798	2.23184
Single-cell pbulk	CD4_Naive	Day 1	PI16	-0.29809	3.58171	-2.27684	0.0256932	0.287247	-2.23082
Single-cell pbulk	CD4_Naive	Day 1	MTDH	0.0601839	7.61961	2.27551	0.0257623	0.287711	2.22978
Single-cell pbulk	CD4_Naive	Day 1	PYHIN1	0.183166	5.06851	2.27348	0.0258768	0.288469	2.22806
Single-cell pbulk	CD4_Naive	Day 1	MYH9	-0.0649427	8.89295	-2.27436	0.0258854	0.288469	-2.22793
Single-cell pbulk	CD4_Naive	Day 1	PLSCR1	0.247678	3.90514	2.27178	0.0259133	0.288472	2.22751
Single-cell pbulk	CD4_Naive	Day 1	RP11-867G23.8	0.561456	1.27634	2.27069	0.0259616	0.288702	2.22679
Single-cell pbulk	CD4_Naive	Day 1	SNRPD3	0.0879635	6.77457	2.27003	0.0260734	0.289137	2.22512
Single-cell pbulk	CD4_Naive	Day 1	DTD2	-0.226218	4.03021	-2.26635	0.0260791	0.289137	-2.22503
Single-cell pbulk	CD4_Naive	Day 1	DNM1L	-0.131965	5.34558	-2.26867	0.0261006	0.289137	-2.22471
Single-cell pbulk	CD4_Naive	Day 1	FXYD5	-0.0637886	9.77323	-2.27385	0.0261152	0.289137	-2.22449
Single-cell pbulk	CD4_Naive	Day 1	VHL	-0.137199	5.78504	-2.26538	0.0261392	0.289137	-2.22414
Single-cell pbulk	CD4_Naive	Day 1	CRY2	-0.215753	4.63109	-2.26698	0.0261772	0.289252	-2.22357
Single-cell pbulk	CD4_Naive	Day 1	H2AFV	0.0745612	7.17554	2.26715	0.0262167	0.289381	2.22299
Single-cell pbulk	CD4_Naive	Day 1	RPL36AL	-0.0532254	9.56825	-2.26592	0.0264012	0.29111	-2.22026
Single-cell pbulk	CD4_Naive	Day 1	FOSL1	0.839933	-0.868396	2.26342	0.0264512	0.291354	2.21952
Single-cell pbulk	CD4_Naive	Day 1	APAF1	-0.221928	4.12861	-2.2607	0.026531	0.291925	-2.21835
Single-cell pbulk	CD4_Naive	Day 1	PHYKPL	0.0817161	6.95295	2.26154	0.0266025	0.292403	2.2173
Single-cell pbulk	CD4_Naive	Day 1	KIAA0391	-0.148598	5.29228	-2.25978	0.0266659	0.292792	-2.21637
Single-cell pbulk	CD4_Naive	Day 1	RP11-445H22.3	0.650685	1.07329	2.26115	0.0267108	0.292977	2.21572
Single-cell pbulk	CD4_Naive	Day 1	GATA3	0.14304	6.18198	2.25885	0.0267652	0.293173	2.21493
Single-cell pbulk	CD4_Naive	Day 1	USE1	-0.150603	5.36151	-2.24588	0.0268269	0.293173	-2.21403
Single-cell pbulk	CD4_Naive	Day 1	RP11-1038A11.3	0.55663	-1.79901	2.25673	0.0268473	0.293173	2.21373
Single-cell pbulk	CD4_Naive	Day 1	UBQLN2	0.0887721	6.94302	2.25722	0.0268955	0.293173	2.21303
Single-cell pbulk	CD4_Naive	Day 1	ETS1	-0.100748	9.65368	-2.25606	0.0268966	0.293173	-2.21302
Single-cell pbulk	CD4_Naive	Day 1	CHI3L2	0.201824	4.50615	2.2579	0.0269243	0.293173	2.21261
Single-cell pbulk	CD4_Naive	Day 1	UNC45A	0.148425	5.14412	2.24442	0.0269252	0.293173	2.2126
Single-cell pbulk	CD4_Naive	Day 1	F5	-0.322741	3.28004	-2.25474	0.0271488	0.294939	-2.20937
Single-cell pbulk	CD4_Naive	Day 1	ZMIZ1	-0.240269	4.16585	-2.25226	0.0272013	0.294939	-2.20862
Single-cell pbulk	CD4_Naive	Day 1	SPATA6L	-0.424852	2.29724	-2.25104	0.0272114	0.294939	-2.20847
Single-cell pbulk	CD4_Naive	Day 1	PSMC4	0.126983	5.48594	2.25259	0.0272671	0.294939	2.20767
Single-cell pbulk	CD4_Naive	Day 1	RP11-47L3.1	-0.291739	3.72542	-2.25329	0.0272707	0.294939	-2.20762
Single-cell pbulk	CD4_Naive	Day 1	IQSEC3	-0.705084	-0.249505	-2.25176	0.027286	0.294939	-2.2074
Single-cell pbulk	CD4_Naive	Day 1	CRIP3	-0.939036	-1.05035	-2.24824	0.0272971	0.294939	-2.20724
Single-cell pbulk	CD4_Naive	Day 1	ECI2	0.151355	5.45819	2.25234	0.0273134	0.294939	2.20701
Single-cell pbulk	CD4_Naive	Day 1	VWA9	0.239633	3.88327	2.24765	0.0274305	0.295572	2.20534
Single-cell pbulk	CD4_Naive	Day 1	TMEM38B	0.202879	4.43177	2.24727	0.0274847	0.295572	2.20456
Single-cell pbulk	CD4_Naive	Day 1	CTA-384D8.35	-0.834186	-1.49587	-2.24678	0.0275077	0.295572	-2.20424
Single-cell pbulk	CD4_Naive	Day 1	PABPC1	-0.0482478	10.8519	-2.2482	0.0275134	0.295572	-2.20416
Single-cell pbulk	CD4_Naive	Day 1	C16orf93	0.722028	-0.313082	2.24548	0.0275465	0.295572	2.20368
Single-cell pbulk	CD4_Naive	Day 1	LZTS3	-0.418994	2.47505	-2.24343	0.0275604	0.295572	-2.20349
Single-cell pbulk	CD4_Naive	Day 1	B4GALT1	-0.164403	5.12406	-2.24781	0.0275796	0.295572	-2.20321
Single-cell pbulk	CD4_Naive	Day 1	PAFAH1B3	0.156643	5.19975	2.24715	0.0275984	0.295572	2.20295
Single-cell pbulk	CD4_Naive	Day 1	TRIM2	-0.637337	1.27781	-2.24638	0.0276697	0.296032	-2.20194
Single-cell pbulk	CD4_Naive	Day 1	VSIG2	0.787486	-1.074	2.24313	0.0277623	0.296719	2.20063
Single-cell pbulk	CD4_Naive	Day 1	ZSCAN30	0.279309	3.48298	2.23142	0.0277991	0.296808	2.20011
Single-cell pbulk	CD4_Naive	Day 1	MAPKAPK2	-0.167084	4.78287	-2.24021	0.0279056	0.297628	-2.19861
Single-cell pbulk	CD4_Naive	Day 1	ASUN	0.203752	4.39935	2.24068	0.0280116	0.297628	2.19712
Single-cell pbulk	CD4_Naive	Day 1	PCM1	-0.0807666	7.19024	-2.23952	0.0280164	0.297628	-2.19706
Single-cell pbulk	CD4_Naive	Day 1	LDHA	0.107667	7.43962	2.24036	0.0280274	0.297628	2.1969
Single-cell pbulk	CD4_Naive	Day 1	CDC14B	-0.254742	3.73603	-2.24127	0.0280315	0.297628	-2.19685
Single-cell pbulk	CD4_Naive	Day 1	PSMD11	0.12427	5.57283	2.2278	0.028047	0.297628	2.19663
Single-cell pbulk	CD4_Naive	Day 1	P2RX7	0.556197	2.16944	2.22643	0.028101	0.297794	2.19587
Single-cell pbulk	CD4_Naive	Day 1	ANKDD1A	-0.463358	1.06848	-2.24005	0.0281196	0.297794	-2.19561
Single-cell pbulk	CD4_Naive	Day 1	HSDL1	0.273185	3.61174	2.23424	0.0282623	0.299002	2.19363
Single-cell pbulk	CD4_Naive	Day 1	TMEM2	-0.165088	6.23168	-2.23488	0.0283807	0.299615	-2.19198
Single-cell pbulk	CD4_Naive	Day 1	MRPL51	0.16688	6.10154	2.23507	0.0284035	0.299615	2.19167
Single-cell pbulk	CD4_Naive	Day 1	CEP85L	-0.118303	6.00514	-2.23547	0.0284063	0.299615	-2.19163
Single-cell pbulk	CD4_Naive	Day 1	CHIC2	-0.122152	6.14757	-2.23131	0.028447	0.299742	-2.19107
Single-cell pbulk	CD4_Naive	Day 1	CPNE1	0.100411	6.5006	2.23524	0.0284838	0.299827	2.19056
Single-cell pbulk	CD4_Naive	Day 1	BRK1	0.110489	7.27814	2.23191	0.028534	0.300053	2.18986
Single-cell pbulk	CD4_Naive	Day 1	PTPRK	0.542829	1.35456	2.23078	0.028606	0.300211	2.18887
Single-cell pbulk	CD4_Naive	Day 1	ATP5F1	0.0923484	7.32913	2.23127	0.0286066	0.300211	2.18887
Single-cell pbulk	CD4_Naive	Day 1	MANEA-AS1	-0.186141	4.35993	-2.23029	0.0286568	0.300436	-2.18818
Single-cell pbulk	CD4_Naive	Day 1	COL18A1	-0.18165	4.508	-2.2315	0.0286913	0.300496	-2.1877
Single-cell pbulk	CD4_Naive	Day 1	RP11-395B7.4	-0.896636	-0.222042	-2.23	0.0287312	0.300612	-2.18716
Single-cell pbulk	CD4_Naive	Day 1	ARPC5L	0.14254	5.96724	2.22832	0.0287929	0.300957	2.18631
Single-cell pbulk	CD4_Naive	Day 1	HNRNPAB	0.139623	6.11148	2.22824	0.0289145	0.301926	2.18465
Single-cell pbulk	CD4_Naive	Day 1	PSME3	0.174733	5.01233	2.21449	0.0289869	0.302379	2.18366
Single-cell pbulk	CD4_Naive	Day 1	DLEC1	-0.445142	2.26686	-2.21362	0.0290378	0.302608	-2.18297
Single-cell pbulk	CD4_Naive	Day 1	EGR1	0.635226	2.56437	2.22097	0.0291642	0.303369	2.18126
Single-cell pbulk	CD4_Naive	Day 1	ATP5G3	0.0813956	7.59419	2.22147	0.0292551	0.303369	2.18003
Single-cell pbulk	CD4_Naive	Day 1	PDE3B	-0.11114	7.51384	-2.22231	0.0292851	0.303369	-2.17963
Single-cell pbulk	CD4_Naive	Day 1	EMC6	0.160512	5.5533	2.22036	0.0292868	0.303369	2.1796
Single-cell pbulk	CD4_Naive	Day 1	JAKMIP1	0.892087	0.0512784	2.22084	0.0292972	0.303369	2.17946
Single-cell pbulk	CD4_Naive	Day 1	MFGE8	-0.260776	3.69443	-2.22076	0.0293041	0.303369	-2.17937
Single-cell pbulk	CD4_Naive	Day 1	KCNN4	-0.275824	3.07369	-2.22167	0.0293677	0.303369	-2.17852
Single-cell pbulk	CD4_Naive	Day 1	HAUS5	-0.207645	4.24158	-2.2224	0.0293891	0.303369	-2.17823
Single-cell pbulk	CD4_Naive	Day 1	RP11-326C3.12	0.449244	2.20756	2.22086	0.0293981	0.303369	2.17811
Single-cell pbulk	CD4_Naive	Day 1	SPAST	-0.202513	4.28133	-2.20859	0.0294014	0.303369	-2.17806
Single-cell pbulk	CD4_Naive	Day 1	CACFD1	0.562485	1.09594	2.2195	0.0294926	0.30401	2.17684
Single-cell pbulk	CD4_Naive	Day 1	MID2	-0.272921	3.55072	-2.21724	0.0295712	0.304265	-2.17579
Single-cell pbulk	CD4_Naive	Day 1	HMGN4	0.118597	5.88804	2.21534	0.0295756	0.304265	2.17573
Single-cell pbulk	CD4_Naive	Day 1	STMN3	-0.116935	6.61312	-2.21814	0.0296221	0.304442	-2.17511
Single-cell pbulk	CD4_Naive	Day 1	FAM179A	-0.844368	-0.664547	-2.21442	0.0296883	0.304804	-2.17422
Single-cell pbulk	CD4_Naive	Day 1	TTLL4	0.484054	2.17378	2.20424	0.0297165	0.304804	2.17385
Single-cell pbulk	CD4_Naive	Day 1	RP5-1057J7.6	-0.738903	0.332416	-2.21661	0.0297448	0.304804	-2.17347
Single-cell pbulk	CD4_Naive	Day 1	MRPL1	0.190205	4.64132	2.21885	0.0297799	0.304864	2.17301
Single-cell pbulk	CD4_Naive	Day 1	RP11-804H8.6	-0.741805	-1.36643	-2.21359	0.0298549	0.305054	-2.17201
Single-cell pbulk	CD4_Naive	Day 1	TUBB4A	0.50936	1.55637	2.21727	0.0298568	0.305054	2.17198
Single-cell pbulk	CD4_Naive	Day 1	RAB39B	0.238836	3.91445	2.20955	0.0300249	0.306471	2.16976
Single-cell pbulk	CD4_Naive	Day 1	LMAN2L	0.34558	2.61315	2.19783	0.0301368	0.307259	2.16829
Single-cell pbulk	CD4_Naive	Day 1	ZNF708	-0.144234	5.65192	-2.20862	0.0302067	0.307259	-2.16737
Single-cell pbulk	CD4_Naive	Day 1	ZNF217	0.196287	6.4343	2.20785	0.030235	0.307259	2.167
Single-cell pbulk	CD4_Naive	Day 1	LMO7	0.17667	5.23849	2.20866	0.0302547	0.307259	2.16674
Single-cell pbulk	CD4_Naive	Day 1	RP11-474G23.3	0.635012	0.81789	2.19626	0.0303027	0.307259	2.16611
Single-cell pbulk	CD4_Naive	Day 1	CALM3	0.069689	7.99546	2.20837	0.0303075	0.307259	2.16605
Single-cell pbulk	CD4_Naive	Day 1	LCLAT1	-0.157366	5.08687	-2.20799	0.0303183	0.307259	-2.16591
Single-cell pbulk	CD4_Naive	Day 1	C1orf228	0.115091	6.61391	2.20776	0.0303375	0.307259	2.16566
Single-cell pbulk	CD4_Naive	Day 1	C21orf91	0.148516	5.1876	2.20628	0.030413	0.307387	2.16467
Single-cell pbulk	CD4_Naive	Day 1	FAM120B	-0.124234	6.0871	-2.20889	0.0304151	0.307387	-2.16464
Single-cell pbulk	CD4_Naive	Day 1	TRMT2A	0.14733	4.97252	2.20227	0.0304385	0.307387	2.16434
Single-cell pbulk	CD4_Naive	Day 1	RP11-641A6.2	-0.305523	3.55456	-2.20399	0.0304747	0.307456	-2.16386
Single-cell pbulk	CD4_Naive	Day 1	STX17	0.137943	5.84291	2.20726	0.0305415	0.307832	2.163
Single-cell pbulk	CD4_Naive	Day 1	STAG1	-0.101029	5.96346	-2.20314	0.0305838	0.307961	-2.16245
Single-cell pbulk	CD4_Naive	Day 1	BNIP3	0.12682	5.88864	2.20126	0.0306677	0.308371	2.16136
Single-cell pbulk	CD4_Naive	Day 1	EXOSC4	0.284091	3.66382	2.19016	0.0307453	0.308371	2.16035
Single-cell pbulk	CD4_Naive	Day 1	FAM160A2	0.202904	4.43511	2.20125	0.030759	0.308371	2.16018
Single-cell pbulk	CD4_Naive	Day 1	RP11-254F7.2	0.704032	-0.296103	2.20077	0.0307668	0.308371	2.16008
Single-cell pbulk	CD4_Naive	Day 1	PRDM2	-0.0944626	6.19271	-2.20266	0.0307721	0.308371	-2.16001
Single-cell pbulk	CD4_Naive	Day 1	RP11-563N4.1	-0.784379	1.08678	-2.20141	0.0308938	0.309293	-2.15844
Single-cell pbulk	CD4_Naive	Day 1	C2orf42	0.339229	3.1348	2.18692	0.0309467	0.309294	2.15776
Single-cell pbulk	CD4_Naive	Day 1	ARHGEF9	-0.152506	5.01875	-2.18715	0.0309733	0.309294	-2.15742
Single-cell pbulk	CD4_Naive	Day 1	ADAM28	-0.812954	-1.07278	-2.19634	0.0310377	0.309294	-2.15659
Single-cell pbulk	CD4_Naive	Day 1	FOXRED2	-0.718621	0.237274	-2.19648	0.0310413	0.309294	-2.15654
Single-cell pbulk	CD4_Naive	Day 1	TIMM10B	0.179381	4.53684	2.19437	0.0310795	0.309294	2.15605
Single-cell pbulk	CD4_Naive	Day 1	NUDT19	0.363804	2.56917	2.1938	0.0311341	0.309294	2.15535
Single-cell pbulk	CD4_Naive	Day 1	BCL2L11	-0.268855	4.10987	-2.19585	0.0311643	0.309294	-2.15497
Single-cell pbulk	CD4_Naive	Day 1	PSMA4	0.120375	5.88719	2.19486	0.0311924	0.309294	2.15461
Single-cell pbulk	CD4_Naive	Day 1	LRSAM1	-0.290587	2.86802	-2.19321	0.0312358	0.309294	-2.15406
Single-cell pbulk	CD4_Naive	Day 1	RECQL4	0.771129	-0.17872	2.18331	0.0312641	0.309294	2.15369
Single-cell pbulk	CD4_Naive	Day 1	PNISR	-0.0721932	8.83991	-2.19681	0.0312896	0.309294	-2.15337
Single-cell pbulk	CD4_Naive	Day 1	MRPL16	0.114921	5.93518	2.1934	0.0312988	0.309294	2.15325
Single-cell pbulk	CD4_Naive	Day 1	FOXP1-AS1	-0.887837	-0.6713	-2.19231	0.0313073	0.309294	-2.15315
Single-cell pbulk	CD4_Naive	Day 1	RAPH1	-0.562105	1.51312	-2.18986	0.0313338	0.309294	-2.15281
Single-cell pbulk	CD4_Naive	Day 1	EIF4E	0.144861	5.57858	2.1823	0.0313382	0.309294	2.15275
Single-cell pbulk	CD4_Naive	Day 1	DERL2	0.138763	5.1686	2.19146	0.0316065	0.311648	2.14935
Single-cell pbulk	CD4_Naive	Day 1	CTPS2	-0.488992	2.02173	-2.17748	0.0317074	0.312348	-2.14808
Single-cell pbulk	CD4_Naive	Day 1	RBM8A	0.102991	6.90012	2.18952	0.0317474	0.312448	2.14758
Single-cell pbulk	CD4_Naive	Day 1	YAF2	-0.165304	4.80531	-2.1867	0.0318251	0.312917	-2.1466
Single-cell pbulk	CD4_Naive	Day 1	TDRD1	0.742954	-1.55295	2.1848	0.0320075	0.314012	2.14432
Single-cell pbulk	CD4_Naive	Day 1	GPR180	0.287841	3.43584	2.18949	0.0320498	0.314012	2.14379
Single-cell pbulk	CD4_Naive	Day 1	MRPL20	0.0915023	6.85442	2.18439	0.0320534	0.314012	2.14374
Single-cell pbulk	CD4_Naive	Day 1	MX2	0.126694	5.79459	2.18381	0.0320787	0.314012	2.14343
Single-cell pbulk	CD4_Naive	Day 1	HSD17B10	0.149754	5.33922	2.18232	0.032116	0.314012	2.14296
Single-cell pbulk	CD4_Naive	Day 1	TIMM22	0.155475	4.46324	2.18656	0.0321179	0.314012	2.14294
Single-cell pbulk	CD4_Naive	Day 1	GDPD5	-0.56088	2.00492	-2.18403	0.032147	0.314012	-2.14258
Single-cell pbulk	CD4_Naive	Day 1	HPS1	-0.11897	6.05258	-2.17786	0.0323345	0.315236	-2.14025
Single-cell pbulk	CD4_Naive	Day 1	MICB	0.288615	3.29434	2.18223	0.0323589	0.315236	2.13995
Single-cell pbulk	CD4_Naive	Day 1	MED20	0.660913	1.24664	2.1882	0.0323748	0.315236	2.13975
Single-cell pbulk	CD4_Naive	Day 1	RP11-783K16.14	-0.885848	-0.414139	-2.17918	0.0323931	0.315236	-2.13953
Single-cell pbulk	CD4_Naive	Day 1	CTC-459F4.1	-0.864626	-1.33117	-2.167	0.0325103	0.315645	-2.13808
Single-cell pbulk	CD4_Naive	Day 1	ARID3B	-0.191403	4.06454	-2.17912	0.0325149	0.315645	-2.13802
Single-cell pbulk	CD4_Naive	Day 1	KRCC1	0.160776	5.33142	2.17766	0.0325257	0.315645	2.13789
Single-cell pbulk	CD4_Naive	Day 1	DGKZ	-0.0766513	7.18618	-2.17673	0.0325814	0.315807	-2.1372
Single-cell pbulk	CD4_Naive	Day 1	KDM2A	-0.129151	6.51196	-2.16581	0.0326121	0.315807	-2.13683
Single-cell pbulk	CD4_Naive	Day 1	CNPY4	-0.23271	4.05047	-2.17395	0.0326567	0.315807	-2.13628
Single-cell pbulk	CD4_Naive	Day 1	WWC3	0.287856	3.39614	2.17674	0.0326867	0.315807	2.13591
Single-cell pbulk	CD4_Naive	Day 1	ARMC12	-0.83109	-1.3636	-2.16466	0.0326936	0.315807	-2.13583
Single-cell pbulk	CD4_Naive	Day 1	ZNF599	-0.304821	2.84162	-2.17246	0.0328011	0.316552	-2.13451
Single-cell pbulk	CD4_Naive	Day 1	AKAP3	0.797293	0.074968	2.1737	0.032841	0.31657	2.13402
Single-cell pbulk	CD4_Naive	Day 1	SASH3	0.131313	6.07866	2.17237	0.0328636	0.31657	2.13375
Single-cell pbulk	CD4_Naive	Day 1	SNRPG	0.122024	6.4244	2.17125	0.0329032	0.316659	2.13326
Single-cell pbulk	CD4_Naive	Day 1	ZSCAN5A	-0.346931	2.61304	-2.17237	0.0330683	0.317877	-2.13125
Single-cell pbulk	CD4_Naive	Day 1	SFXN3	-0.246855	3.77646	-2.17018	0.0330906	0.317877	-2.13098
Single-cell pbulk	CD4_Naive	Day 1	PPP1R14B	0.140728	5.64824	2.16886	0.0331963	0.318599	2.1297
Single-cell pbulk	CD4_Naive	Day 1	THEMIS2	0.197386	4.9986	2.16948	0.0332462	0.31863	2.1291
Single-cell pbulk	CD4_Naive	Day 1	RP11-127B20.2	-0.797886	-0.738917	-2.16837	0.0332606	0.31863	-2.12892
Single-cell pbulk	CD4_Naive	Day 1	C22orf26	0.684771	0.54896	2.15616	0.033332	0.319021	2.12806
Single-cell pbulk	CD4_Naive	Day 1	TYMP	0.192129	4.19382	2.16925	0.033392	0.319167	2.12734
Single-cell pbulk	CD4_Naive	Day 1	KAT6B	-0.115873	6.24437	-2.16656	0.0334238	0.319167	-2.12696
Single-cell pbulk	CD4_Naive	Day 1	C15orf61	0.158029	5.42646	2.16263	0.0334389	0.319167	2.12677
Single-cell pbulk	CD4_Naive	Day 1	SEPHS2	0.128199	5.8169	2.15449	0.0335108	0.319561	2.12591
Single-cell pbulk	CD4_Naive	Day 1	SRSF7	0.0987384	8.5815	2.16322	0.033665	0.320739	2.12406
Single-cell pbulk	CD4_Naive	Day 1	NDUFA12	0.0839042	7.23504	2.16358	0.033713	0.320903	2.12349
Single-cell pbulk	CD4_Naive	Day 1	PNPO	0.291349	3.0818	2.15869	0.0338126	0.32117	2.1223
Single-cell pbulk	CD4_Naive	Day 1	SNRPA1	-0.124941	6.55946	-2.15073	0.0338143	0.32117	-2.12228
Single-cell pbulk	CD4_Naive	Day 1	GOLGB1	-0.122324	6.61695	-2.16055	0.0338333	0.32117	-2.12205
Single-cell pbulk	CD4_Naive	Day 1	PGM2L1	-0.234943	4.25361	-2.15914	0.0340085	0.322143	-2.11997
Single-cell pbulk	CD4_Naive	Day 1	SLC26A11	-0.227451	3.72799	-2.15766	0.0340407	0.322143	-2.11959
Single-cell pbulk	CD4_Naive	Day 1	TRAF3IP2-AS1	-0.323613	3.15112	-2.15759	0.034047	0.322143	-2.11952
Single-cell pbulk	CD4_Naive	Day 1	IPMK	-0.212289	4.04563	-2.1547	0.0340591	0.322143	-2.11937
Single-cell pbulk	CD4_Naive	Day 1	WDR47	-0.282567	3.44339	-2.15944	0.0341588	0.322656	-2.11819
Single-cell pbulk	CD4_Naive	Day 1	NPIPB5	-0.19266	4.25915	-2.15789	0.0341752	0.322656	-2.118
Single-cell pbulk	CD4_Naive	Day 1	TRAPPC1	0.0914266	7.26251	2.15367	0.0343348	0.323737	2.11612
Single-cell pbulk	CD4_Naive	Day 1	NPM1	-0.0476799	10.2788	-2.15654	0.0343517	0.323737	-2.11592
Single-cell pbulk	CD4_Naive	Day 1	PRMT2	-0.059117	8.65917	-2.15477	0.0344131	0.323978	-2.1152
Single-cell pbulk	CD4_Naive	Day 1	RP3-467N11.1	-0.596231	0.921588	-2.15361	0.0344393	0.323978	-2.11489
Single-cell pbulk	CD4_Naive	Day 1	TMEM81	0.756068	-1.44465	2.15263	0.0344787	0.324057	2.11443
Single-cell pbulk	CD4_Naive	Day 1	SETX	0.0901472	6.80257	2.1555	0.0345149	0.324105	2.114
Single-cell pbulk	CD4_Naive	Day 1	FCGRT	-0.113905	5.79882	-2.15135	0.0346146	0.324743	-2.11284
Single-cell pbulk	CD4_Naive	Day 1	TNFRSF13C	-0.555332	1.59009	-2.15256	0.0346451	0.324743	-2.11248
Single-cell pbulk	CD4_Naive	Day 1	DNLZ	0.134156	5.07931	2.15068	0.0347089	0.324797	2.11174
Single-cell pbulk	CD4_Naive	Day 1	APP	-0.106178	6.09955	-2.15171	0.0347131	0.324797	-2.11169
Single-cell pbulk	CD4_Naive	Day 1	SIAH2	-0.161898	5.22274	-2.15015	0.0347968	0.325289	-2.11072
Single-cell pbulk	CD4_Naive	Day 1	SEPSECS	-0.235401	3.72466	-2.14801	0.0348289	0.325299	-2.11034
Single-cell pbulk	CD4_Naive	Day 1	CDK4	0.147795	5.55476	2.14953	0.0348611	0.325308	2.10997
Single-cell pbulk	CD4_Naive	Day 1	ARGLU1	-0.0583186	8.72705	-2.14981	0.0349155	0.325523	-2.10934
Single-cell pbulk	CD4_Naive	Day 1	C1QA	-0.835063	-1.41593	-2.13605	0.0349772	0.325523	-2.10862
Single-cell pbulk	CD4_Naive	Day 1	CDKN1B	-0.123272	7.73155	-2.14703	0.0349776	0.325523	-2.10862
Single-cell pbulk	CD4_Naive	Day 1	ZFP82	0.251727	3.30484	2.14629	0.0350376	0.32579	2.10792
Single-cell pbulk	CD4_Naive	Day 1	CAPNS1	-0.0923404	6.75275	-2.14691	0.0351002	0.325812	-2.1072
Single-cell pbulk	CD4_Naive	Day 1	GPHN	-0.204521	4.70908	-2.15683	0.0351121	0.325812	-2.10706
Single-cell pbulk	CD4_Naive	Day 1	RP11-192H23.4	-0.53091	1.32293	-2.1347	0.0351335	0.325812	-2.10682
Single-cell pbulk	CD4_Naive	Day 1	KCMF1	-0.152177	5.33382	-2.14058	0.0352606	0.326427	-2.10535
Single-cell pbulk	CD4_Naive	Day 1	PPP1R21	0.119301	5.67284	2.14344	0.035277	0.326427	2.10516
Single-cell pbulk	CD4_Naive	Day 1	HCG14	0.874217	-0.361094	2.14443	0.0353049	0.326427	2.10484
Single-cell pbulk	CD4_Naive	Day 1	ZNF710	0.360551	2.11765	2.13249	0.0353249	0.326427	2.10461
Single-cell pbulk	CD4_Naive	Day 1	F2RL2	-0.69809	0.969781	-2.13192	0.0353705	0.326499	-2.10409
Single-cell pbulk	CD4_Naive	Day 1	ZNF512	-0.139411	5.19892	-2.13148	0.0354074	0.326499	-2.10367
Single-cell pbulk	CD4_Naive	Day 1	TM9SF2	0.112652	6.18943	2.13796	0.0354265	0.326499	2.10345
Single-cell pbulk	CD4_Naive	Day 1	INPP1	0.427472	1.92126	2.14409	0.0356997	0.328727	2.10033
Single-cell pbulk	CD4_Naive	Day 1	PTPRS	-0.558979	0.962126	-2.13872	0.0357911	0.328829	-2.09929
Single-cell pbulk	CD4_Naive	Day 1	CHCHD1	0.212824	4.73764	2.13732	0.0357939	0.328829	2.09926
Single-cell pbulk	CD4_Naive	Day 1	NDUFA11	0.0888295	6.27863	2.13592	0.0358661	0.328829	2.09844
Single-cell pbulk	CD4_Naive	Day 1	CSGALNACT1	-0.0916368	6.47914	-2.1366	0.0358682	0.328829	-2.09842
Single-cell pbulk	CD4_Naive	Day 1	TC2N	-0.0838497	7.8957	-2.1371	0.0358759	0.328829	-2.09833
Single-cell pbulk	CD4_Naive	Day 1	TOM1	-0.179929	5.16283	-2.12507	0.0359447	0.328829	-2.09755
Single-cell pbulk	CD4_Naive	Day 1	CD28	-0.104554	6.80639	-2.13583	0.0359506	0.328829	-2.09749
Single-cell pbulk	CD4_Naive	Day 1	KDELC2	0.234207	3.32516	2.13523	0.0359627	0.328829	2.09735
Single-cell pbulk	CD4_Naive	Day 1	TMX2-CTNND1	-0.874955	-1.07449	-2.13163	0.0360953	0.329753	-2.09585
Single-cell pbulk	CD4_Naive	Day 1	C12orf23	0.116076	6.05393	2.13217	0.0362736	0.331092	2.09385
Single-cell pbulk	CD4_Naive	Day 1	RASGRP2	-0.0653745	7.9191	-2.13098	0.0364028	0.331574	-2.0924
Single-cell pbulk	CD4_Naive	Day 1	ANTXR2	-0.198383	4.9385	-2.13013	0.0364179	0.331574	-2.09223
Single-cell pbulk	CD4_Naive	Day 1	SRRM2-AS1	0.84169	-0.662522	2.11905	0.0364217	0.331574	2.09219
Single-cell pbulk	CD4_Naive	Day 1	EDRF1-AS1	-0.853145	-0.970288	-2.11844	0.0365228	0.332205	-2.09106
Single-cell pbulk	CD4_Naive	Day 1	GINS3	0.68012	0.432277	2.12488	0.0367513	0.333992	2.08852
Single-cell pbulk	CD4_Naive	Day 1	MT-CO2	-0.0460762	12.1527	-2.12634	0.0368133	0.334265	-2.08783
Single-cell pbulk	CD4_Naive	Day 1	GLOD4	0.11783	5.95189	2.12445	0.0368935	0.334702	2.08694
Single-cell pbulk	CD4_Naive	Day 1	OAF	0.430681	1.35441	2.12122	0.0371025	0.334965	2.08463
Single-cell pbulk	CD4_Naive	Day 1	BEX4	-0.125767	6.16718	-2.12278	0.037162	0.334965	-2.08398
Single-cell pbulk	CD4_Naive	Day 1	CFL1	0.0580022	9.90045	2.12099	0.0371726	0.334965	2.08386
Single-cell pbulk	CD4_Naive	Day 1	TRPV2	0.144655	5.13227	2.11901	0.0372084	0.334965	2.08347
Single-cell pbulk	CD4_Naive	Day 1	ALG6	-0.203167	4.23646	-2.12128	0.0372558	0.334965	-2.08295
Single-cell pbulk	CD4_Naive	Day 1	NKIRAS2	0.205622	4.19563	2.11971	0.0372574	0.334965	2.08293
Single-cell pbulk	CD4_Naive	Day 1	LSM10	0.127125	5.60425	2.12089	0.0372592	0.334965	2.08291
Single-cell pbulk	CD4_Naive	Day 1	POGK	-0.120827	5.21944	-2.12161	0.0373636	0.334965	-2.08177
Single-cell pbulk	CD4_Naive	Day 1	RUVBL2	0.162383	4.72573	2.11723	0.0374393	0.334965	2.08094
Single-cell pbulk	CD4_Naive	Day 1	AP000350.4	0.683816	-1.73873	2.11672	0.0375258	0.334965	2.08
Single-cell pbulk	CD4_Naive	Day 1	KIAA0930	-0.388042	1.94412	-2.11409	0.0375578	0.334965	-2.07965
Single-cell pbulk	CD4_Naive	Day 1	LPIN1	0.11627	5.70181	2.11766	0.0375922	0.334965	2.07927
Single-cell pbulk	CD4_Naive	Day 1	PMM1	-0.129021	4.97921	-2.11374	0.0376442	0.334965	-2.07871
Single-cell pbulk	CD4_Naive	Day 1	NUBP1	0.198665	3.99511	2.11611	0.0376508	0.334965	2.07864
Single-cell pbulk	CD4_Naive	Day 1	LINC00339	0.189942	4.38658	2.11665	0.0376653	0.334965	2.07848
Single-cell pbulk	CD4_Naive	Day 1	SBF2-AS1	-0.505075	1.46806	-2.11649	0.0376768	0.334965	-2.07835
Single-cell pbulk	CD4_Naive	Day 1	GLI4	0.175927	4.24336	2.11416	0.0376784	0.334965	2.07834
Single-cell pbulk	CD4_Naive	Day 1	CTD-2619J13.23	0.828318	-1.41503	2.10516	0.0376871	0.334965	2.07824
Single-cell pbulk	CD4_Naive	Day 1	EZR	-0.0867338	7.13079	-2.11556	0.0376997	0.334965	-2.0781
Single-cell pbulk	CD4_Naive	Day 1	MTRNR2L9	-0.597004	-1.72392	-2.11394	0.0377345	0.334965	-2.07773
Single-cell pbulk	CD4_Naive	Day 1	BTBD3	-0.608372	0.950022	-2.11793	0.0377418	0.334965	-2.07765
Single-cell pbulk	CD4_Naive	Day 1	SARDH	-0.303204	3.10523	-2.11522	0.0377533	0.334965	-2.07752
Single-cell pbulk	CD4_Naive	Day 1	KLHL31	-0.862328	-1.42166	-2.10435	0.0377571	0.334965	-2.07748
Single-cell pbulk	CD4_Naive	Day 1	RASSF3	-0.108925	5.89999	-2.11411	0.0377624	0.334965	-2.07742
Single-cell pbulk	CD4_Naive	Day 1	MYOT	-0.793485	-0.461133	-2.1119	0.0377836	0.334965	-2.07719
Single-cell pbulk	CD4_Naive	Day 1	C14orf64	-0.0889915	6.77973	-2.1146	0.0378093	0.334965	-2.07692
Single-cell pbulk	CD4_Naive	Day 1	RP11-431N15.2	0.800032	-0.906661	2.11418	0.0378594	0.334965	2.07637
Single-cell pbulk	CD4_Naive	Day 1	APEX1	0.0714781	7.02323	2.11535	0.0378618	0.334965	2.07635
Single-cell pbulk	CD4_Naive	Day 1	MARC1	-0.842297	-1.19935	-2.10277	0.0378997	0.334965	-2.07594
Single-cell pbulk	CD4_Naive	Day 1	MTURN	-0.308161	3.63117	-2.1109	0.0379048	0.334965	-2.07588
Single-cell pbulk	CD4_Naive	Day 1	TRIB3	0.358142	2.9757	2.11277	0.0379169	0.334965	2.07575
Single-cell pbulk	CD4_Naive	Day 1	MAT2A	0.121715	6.26374	2.11055	0.0380601	0.335946	2.07421
Single-cell pbulk	CD4_Naive	Day 1	CDK2AP1	0.324112	3.03656	2.10975	0.0381092	0.336095	2.07368
Single-cell pbulk	CD4_Naive	Day 1	DENND4A	-0.135868	5.63511	-2.11048	0.03824	0.336964	-2.07227
Single-cell pbulk	CD4_Naive	Day 1	ZBTB44	-0.117746	5.3617	-2.11104	0.0382839	0.33705	-2.0718
Single-cell pbulk	CD4_Naive	Day 1	STAP1	-0.281235	3.02422	-2.10854	0.0383143	0.33705	-2.07148
Single-cell pbulk	CD4_Naive	Day 1	AASDHPPT	0.138373	5.77234	2.10524	0.0386014	0.338561	2.06841
Single-cell pbulk	CD4_Naive	Day 1	DROSHA	0.178809	4.61021	2.10434	0.0386075	0.338561	2.06835
Single-cell pbulk	CD4_Naive	Day 1	PPME1	0.203389	4.13659	2.10451	0.0386092	0.338561	2.06833
Single-cell pbulk	CD4_Naive	Day 1	LSR	-0.157163	5.13609	-2.10504	0.0386158	0.338561	-2.06826
Single-cell pbulk	CD4_Naive	Day 1	CD40	0.344364	2.27313	2.10379	0.0387346	0.338611	2.06699
Single-cell pbulk	CD4_Naive	Day 1	PICALM	-0.119389	5.21728	-2.10027	0.0387628	0.338611	-2.0667
Single-cell pbulk	CD4_Naive	Day 1	UFC1	-0.0872494	7.09748	-2.10269	0.0387658	0.338611	-2.06666
Single-cell pbulk	CD4_Naive	Day 1	HLA-DOA	-0.507298	1.07493	-2.10472	0.038772	0.338611	-2.0666
Single-cell pbulk	CD4_Naive	Day 1	AC006486.1	-0.83848	-1.29472	-2.09248	0.0387837	0.338611	-2.06647
Single-cell pbulk	CD4_Naive	Day 1	TRMT12	0.27264	3.25528	2.10173	0.0389264	0.339434	2.06496
Single-cell pbulk	CD4_Naive	Day 1	MATR3	-0.0658408	8.26537	-2.10094	0.038943	0.339434	-2.06479
Single-cell pbulk	CD4_Naive	Day 1	CLDN5	0.958975	-0.01459	2.09891	0.0390968	0.340491	2.06317
Single-cell pbulk	CD4_Naive	Day 1	HAUS7	0.542425	1.36721	2.08691	0.0392947	0.341929	2.06109
Single-cell pbulk	CD4_Naive	Day 1	ORC4	0.116242	5.3663	2.09515	0.0393659	0.342263	2.06034
Single-cell pbulk	CD4_Naive	Day 1	SIT1	0.258162	6.05248	2.09716	0.0394147	0.342268	2.05983
Single-cell pbulk	CD4_Naive	Day 1	NUCB2	-0.0713007	7.44939	-2.09668	0.0394562	0.342268	-2.0594
Single-cell pbulk	CD4_Naive	Day 1	CTDSPL2	-0.141482	5.32269	-2.09271	0.0394647	0.342268	-2.05931
Single-cell pbulk	CD4_Naive	Day 1	CABIN1	-0.0974315	6.03664	-2.0954	0.0395574	0.342287	-2.05834
Single-cell pbulk	CD4_Naive	Day 1	POLE2	0.867861	-0.515519	2.08381	0.0396274	0.342287	2.05761
Single-cell pbulk	CD4_Naive	Day 1	RP5-1112D6.8	-0.73029	-0.24085	-2.08365	0.0396449	0.342287	-2.05743
Single-cell pbulk	CD4_Naive	Day 1	ADCK5	0.251809	3.1974	2.09103	0.0396954	0.342287	2.0569
Single-cell pbulk	CD4_Naive	Day 1	RGS18	-0.710538	0.10757	-2.09342	0.039701	0.342287	-2.05685
Single-cell pbulk	CD4_Naive	Day 1	PGBD4	0.282728	2.94501	2.09302	0.0397253	0.342287	2.05659
Single-cell pbulk	CD4_Naive	Day 1	EXD2	0.336973	2.90785	2.0827	0.0397321	0.342287	2.05652
Single-cell pbulk	CD4_Naive	Day 1	PSPC1	-0.128793	5.39094	-2.08214	0.0397806	0.342287	-2.05602
Single-cell pbulk	CD4_Naive	Day 1	RP11-860B13.1	-0.755122	-1.47783	-2.09071	0.0398337	0.342287	-2.05547
Single-cell pbulk	CD4_Naive	Day 1	MAL	-0.0695975	8.52238	-2.09262	0.0398377	0.342287	-2.05543
Single-cell pbulk	CD4_Naive	Day 1	PRDX4	0.171605	4.64839	2.09019	0.0398503	0.342287	2.0553
Single-cell pbulk	CD4_Naive	Day 1	JDP2	0.92693	-0.305556	2.08714	0.0398603	0.342287	2.05519
Single-cell pbulk	CD4_Naive	Day 1	BNIP3L	-0.0978137	6.50511	-2.09092	0.0399047	0.342387	-2.05473
Single-cell pbulk	CD4_Naive	Day 1	GCC2	-0.0675642	7.93813	-2.09071	0.0399677	0.342646	-2.05408
Single-cell pbulk	CD4_Naive	Day 1	SNX20	0.146633	5.6014	2.0894	0.0400506	0.343075	2.05323
Single-cell pbulk	CD4_Naive	Day 1	AHI1	-0.213691	4.1601	-2.08878	0.0401893	0.343981	-2.0518
Single-cell pbulk	CD4_Naive	Day 1	C1GALT1C1	0.214614	4.39784	2.08599	0.0402433	0.344161	2.05124
Single-cell pbulk	CD4_Naive	Day 1	AC104134.2	0.798487	-1.10963	2.07672	0.0402956	0.344326	2.05071
Single-cell pbulk	CD4_Naive	Day 1	CCL4	-0.474731	1.81231	-2.07574	0.0403852	0.344375	-2.04979
Single-cell pbulk	CD4_Naive	Day 1	HES6	-0.709746	0.389671	-2.08654	0.0403859	0.344375	-2.04978
Single-cell pbulk	CD4_Naive	Day 1	PTPRA	-0.0942095	6.45141	-2.08547	0.0404057	0.344375	-2.04958
Single-cell pbulk	CD4_Naive	Day 1	OPA1	-0.138344	5.44024	-2.07455	0.0404985	0.344375	-2.04863
Single-cell pbulk	CD4_Naive	Day 1	PDCL3	0.135851	5.20192	2.08597	0.0405052	0.344375	2.04856
Single-cell pbulk	CD4_Naive	Day 1	DFNB31	-0.691312	0.825929	-2.08477	0.0405409	0.344375	-2.04819
Single-cell pbulk	CD4_Naive	Day 1	TCTE3	-0.398028	1.92733	-2.07353	0.040591	0.344375	-2.04768
Single-cell pbulk	CD4_Naive	Day 1	ERCC6L	0.773228	-0.842899	2.08335	0.0405978	0.344375	2.04761
Single-cell pbulk	CD4_Naive	Day 1	LINC00886	-0.498339	1.99121	-2.08296	0.0405982	0.344375	-2.04761
Single-cell pbulk	CD4_Naive	Day 1	CTD-2517O10.6	-0.676535	0.567548	-2.08302	0.040673	0.34473	-2.04685
Single-cell pbulk	CD4_Naive	Day 1	CCR7	0.162415	9.22404	2.07207	0.0407325	0.344954	2.04624
Single-cell pbulk	CD4_Naive	Day 1	PDCD1	-0.7733	-0.0177633	-2.08074	0.0408488	0.34542	-2.04506
Single-cell pbulk	CD4_Naive	Day 1	PHF3	-0.0543677	7.76577	-2.08039	0.0408719	0.34542	-2.04483
Single-cell pbulk	CD4_Naive	Day 1	SMIM7	0.117615	5.6735	2.08102	0.0408867	0.34542	2.04468
Single-cell pbulk	CD4_Naive	Day 1	JPX	-0.134909	6.1089	-2.07009	0.0409205	0.345426	-2.04433
Single-cell pbulk	CD4_Naive	Day 1	AC131971.1	-0.206102	4.04269	-2.07935	0.0409867	0.345706	-2.04366
Single-cell pbulk	CD4_Naive	Day 1	IL36A	-0.810744	-1.36638	-2.07701	0.0411533	0.346686	-2.04198
Single-cell pbulk	CD4_Naive	Day 1	SART3	-0.121334	5.10088	-2.07516	0.0411855	0.346686	-2.04166
Single-cell pbulk	CD4_Naive	Day 1	SLX4IP	-0.254478	3.39806	-2.07665	0.0412025	0.346686	-2.04149
Single-cell pbulk	CD4_Naive	Day 1	GRAP	0.203211	4.41556	2.07593	0.0412486	0.346794	2.04102
Single-cell pbulk	CD4_Naive	Day 1	THAP1	0.164617	4.94559	2.06562	0.0413037	0.346977	2.04047
Single-cell pbulk	CD4_Naive	Day 1	LDHB	0.0397932	10.2066	2.07514	0.0415304	0.348602	2.0382
Single-cell pbulk	CD4_Naive	Day 1	RP11-897M7.1	0.671706	-1.27682	2.07169	0.0415649	0.348611	2.03785
Single-cell pbulk	CD4_Naive	Day 1	PTCD3	0.101609	5.53741	2.07379	0.0416627	0.34914	2.03687
Single-cell pbulk	CD4_Naive	Day 1	TRMT5	0.320186	2.92121	2.06905	0.0417419	0.34914	2.03608
Single-cell pbulk	CD4_Naive	Day 1	CLINT1	-0.110267	6.18426	-2.07327	0.0417676	0.34914	-2.03583
Single-cell pbulk	CD4_Naive	Day 1	LIN7B	0.258045	3.20705	2.06707	0.0417708	0.34914	2.0358
Single-cell pbulk	CD4_Naive	Day 1	POLA1	-0.308592	2.78036	-2.06807	0.0418077	0.34914	-2.03543
Single-cell pbulk	CD4_Naive	Day 1	RIN1	-0.38159	2.22048	-2.0602	0.0418286	0.34914	-2.03522
Single-cell pbulk	CD4_Naive	Day 1	RP11-349A22.5	-0.108312	5.94529	-2.05994	0.0419012	0.349467	-2.0345
Single-cell pbulk	CD4_Naive	Day 1	RENBP	0.233222	3.17643	2.0699	0.041997	0.349651	2.03355
Single-cell pbulk	CD4_Naive	Day 1	SCO2	0.388916	2.7162	2.05883	0.0420054	0.349651	2.03347
Single-cell pbulk	CD4_Naive	Day 1	HNRNPLL	-0.179765	4.68644	-2.06994	0.0420237	0.349651	-2.03329
Single-cell pbulk	CD4_Naive	Day 1	RP11-196G18.23	-0.633448	0.853526	-2.05783	0.0421027	0.349841	-2.0325
Single-cell pbulk	CD4_Naive	Day 1	SLFN5	0.103691	8.01722	2.06904	0.0421136	0.349841	2.0324
Single-cell pbulk	CD4_Naive	Day 1	STK38L	0.202701	3.76226	2.06678	0.0421656	0.349994	2.03188
Single-cell pbulk	CD4_Naive	Day 1	TMEM41B	-0.136736	5.46101	-2.06548	0.0422683	0.350569	-2.03087
Single-cell pbulk	CD4_Naive	Day 1	CLEC2B	0.130102	6.62449	2.06386	0.0423823	0.350771	2.02975
Single-cell pbulk	CD4_Naive	Day 1	PSIP1	-0.053761	8.26736	-2.06514	0.0424136	0.350771	-2.02944
Single-cell pbulk	CD4_Naive	Day 1	RP11-276E17.2	0.817474	-1.12734	2.05422	0.0424149	0.350771	2.02943
Single-cell pbulk	CD4_Naive	Day 1	STX16	-0.0804168	6.8539	-2.06384	0.0424271	0.350771	-2.02931
Single-cell pbulk	CD4_Naive	Day 1	CCNI	-0.055154	9.40243	-2.06484	0.0424751	0.35089	-2.02883
Single-cell pbulk	CD4_Naive	Day 1	CDK14	-0.752506	-1.5054	-2.06223	0.042553	0.351116	-2.02807
Single-cell pbulk	CD4_Naive	Day 1	CTD-2350C19.2	0.807298	-1.1191	2.05313	0.0425697	0.351116	2.02791
Single-cell pbulk	CD4_Naive	Day 1	ASAH2B	-0.447777	1.89114	-2.05201	0.0426841	0.351781	-2.02679
Single-cell pbulk	CD4_Naive	Day 1	RP11-173M1.8	-0.811155	-1.39329	-2.05958	0.0428246	0.352383	-2.02542
Single-cell pbulk	CD4_Naive	Day 1	CDC25B	-0.0845521	6.82253	-2.06016	0.0428787	0.352383	-2.02489
Single-cell pbulk	CD4_Naive	Day 1	SECISBP2	-0.0895054	6.83575	-2.06098	0.0429043	0.352383	-2.02464
Single-cell pbulk	CD4_Naive	Day 1	NPLOC4	-0.128712	5.01882	-2.05823	0.0429137	0.352383	-2.02455
Single-cell pbulk	CD4_Naive	Day 1	HAR1A	0.231442	3.23166	2.06004	0.0429259	0.352383	2.02443
Single-cell pbulk	CD4_Naive	Day 1	C20orf24	0.134298	5.75646	2.05863	0.0429734	0.352496	2.02397
Single-cell pbulk	CD4_Naive	Day 1	LCAT	-0.819082	-0.234775	-2.04839	0.0430476	0.352828	-2.02325
Single-cell pbulk	CD4_Naive	Day 1	TTC14	-0.104996	7.04955	-2.05555	0.0431275	0.35296	-2.02247
Single-cell pbulk	CD4_Naive	Day 1	USP13	-0.254608	3.26869	-2.05927	0.0431313	0.35296	-2.02244
Single-cell pbulk	CD4_Naive	Day 1	ACTR1B	-0.103938	5.43956	-2.05291	0.0434157	0.35487	-2.01969
Single-cell pbulk	CD4_Naive	Day 1	OLFM2	0.298417	3.81065	2.05189	0.0434867	0.35487	2.01901
Single-cell pbulk	CD4_Naive	Day 1	C3orf67	-0.808654	-1.02449	-2.0534	0.0434873	0.35487	-2.019
Single-cell pbulk	CD4_Naive	Day 1	PPARGC1B	0.387127	2.09576	2.04302	0.0435312	0.35487	2.01858
Single-cell pbulk	CD4_Naive	Day 1	RNF139	-0.187574	5.82383	-2.05265	0.0435346	0.35487	-2.01854
Single-cell pbulk	CD4_Naive	Day 1	NPC2	0.102698	6.39743	2.05231	0.0436382	0.355437	2.01755
Single-cell pbulk	CD4_Naive	Day 1	RRP12	0.26089	3.9567	2.05179	0.0436946	0.355619	2.01701
Single-cell pbulk	CD4_Naive	Day 1	ABLIM2	-0.627316	0.839548	-2.05124	0.0437333	0.355657	-2.01664
Single-cell pbulk	CD4_Naive	Day 1	GPBP1	0.0629146	7.33978	2.05152	0.0437829	0.355783	2.01616
Single-cell pbulk	CD4_Naive	Day 1	CTD-2196E14.4	-0.708198	-0.767083	-2.04787	0.0439849	0.35687	-2.01424
Single-cell pbulk	CD4_Naive	Day 1	TGIF2	0.151124	5.052	2.03903	0.043985	0.35687	2.01423
Single-cell pbulk	CD4_Naive	Day 1	WIPF1	0.0630828	7.70981	2.04873	0.0440294	0.356953	2.01381
Single-cell pbulk	CD4_Naive	Day 1	SUPV3L1	-0.189874	4.7876	-2.03709	0.0441329	0.35745	-2.01283
Single-cell pbulk	CD4_Naive	Day 1	VPS72	0.152858	5.13296	2.03731	0.0441592	0.35745	2.01258
Single-cell pbulk	CD4_Naive	Day 1	APH1B	-0.218875	4.14676	-2.04678	0.0442012	0.357483	-2.01218
Single-cell pbulk	CD4_Naive	Day 1	GSTO1	0.138959	5.74422	2.04693	0.0442508	0.357483	2.01171
Single-cell pbulk	CD4_Naive	Day 1	PSAP	-0.0675863	7.48713	-2.04473	0.0442661	0.357483	-2.01156
Single-cell pbulk	CD4_Naive	Day 1	PLCD1	-0.233659	3.87369	-2.04753	0.0443407	0.35781	-2.01086
Single-cell pbulk	CD4_Naive	Day 1	MGAT2	0.226636	4.33086	2.041	0.0445367	0.358877	2.009
Single-cell pbulk	CD4_Naive	Day 1	SEPT2	-0.0884406	6.69002	-2.04351	0.0445417	0.358877	-2.00896
Single-cell pbulk	CD4_Naive	Day 1	COX7A2	0.0679881	7.59384	2.0413	0.0446377	0.359373	2.00805
Single-cell pbulk	CD4_Naive	Day 1	SNHG8	-0.0729301	7.84109	-2.04186	0.0448125	0.35989	-2.00641
Single-cell pbulk	CD4_Naive	Day 1	SLC4A1AP	0.127465	5.2423	2.03092	0.0448141	0.35989	2.0064
Single-cell pbulk	CD4_Naive	Day 1	BTD	0.197943	4.33924	2.04051	0.0448161	0.35989	2.00638
Single-cell pbulk	CD4_Naive	Day 1	FLVCR2	0.692421	0.127337	2.03021	0.0448398	0.35989	2.00615
Single-cell pbulk	CD4_Naive	Day 1	WDR63	0.842733	-0.953789	2.03823	0.044903	0.360121	2.00556
Single-cell pbulk	CD4_Naive	Day 1	SLC25A27	0.821562	-0.290001	2.03834	0.0449606	0.360217	2.00502
Single-cell pbulk	CD4_Naive	Day 1	MRPL42	0.124524	5.40965	2.03856	0.0450171	0.360217	2.00449
Single-cell pbulk	CD4_Naive	Day 1	GTF3C4	-0.249695	3.75989	-2.0289	0.0450185	0.360217	-2.00448
Single-cell pbulk	CD4_Naive	Day 1	VPS36	0.0969494	6.17009	2.03531	0.045125	0.360793	2.00349
Single-cell pbulk	CD4_Naive	Day 1	RP11-617F23.1	0.803048	-0.368294	2.02709	0.0452142	0.3612	2.00266
Single-cell pbulk	CD4_Naive	Day 1	DNAJC8	0.0889991	6.78341	2.03484	0.0452877	0.3612	2.00197
Single-cell pbulk	CD4_Naive	Day 1	CAMTA1	0.140596	5.1593	2.02563	0.0453626	0.3612	2.00128
Single-cell pbulk	CD4_Naive	Day 1	C6orf203	0.203194	3.95931	2.03263	0.045389	0.3612	2.00103
Single-cell pbulk	CD4_Naive	Day 1	PNP	0.253279	5.11322	2.03629	0.0454151	0.3612	2.00079
Single-cell pbulk	CD4_Naive	Day 1	PPHLN1	-0.101475	6.51321	-2.03254	0.045442	0.3612	-2.00054
Single-cell pbulk	CD4_Naive	Day 1	UBE2I	0.0780242	6.97967	2.03342	0.045476	0.3612	2.00022
Single-cell pbulk	CD4_Naive	Day 1	RP11-410E4.1	-0.649313	-0.93499	-2.03462	0.045485	0.3612	-2.00014
Single-cell pbulk	CD4_Naive	Day 1	NFKB2	0.179871	5.19034	2.03298	0.0454872	0.3612	2.00012
Single-cell pbulk	CD4_Naive	Day 1	RNF34	-0.0896763	5.70715	-2.03268	0.0456144	0.361646	-1.99894
Single-cell pbulk	CD4_Naive	Day 1	C2orf76	-0.263659	3.05454	-2.03194	0.0456421	0.361646	-1.99869
Single-cell pbulk	CD4_Naive	Day 1	ABCC1	-0.142381	5.77932	-2.03233	0.0456474	0.361646	-1.99864
Single-cell pbulk	CD4_Naive	Day 1	MAP3K1	-0.118244	6.48158	-2.03183	0.0457082	0.361669	-1.99808
Single-cell pbulk	CD4_Naive	Day 1	RICTOR	-0.109317	6.31483	-2.03087	0.0457612	0.361669	-1.99759
Single-cell pbulk	CD4_Naive	Day 1	FUCA1	0.296796	3.08786	2.03123	0.0458274	0.361669	1.99698
Single-cell pbulk	CD4_Naive	Day 1	IP6K1	0.150615	4.66719	2.0294	0.0458456	0.361669	1.99681
Single-cell pbulk	CD4_Naive	Day 1	IFIT5	0.200415	4.66067	2.03011	0.0458476	0.361669	1.99679
Single-cell pbulk	CD4_Naive	Day 1	NCOA3	-0.0945554	6.38023	-2.03033	0.0458622	0.361669	-1.99666
Single-cell pbulk	CD4_Naive	Day 1	C2orf88	-0.739113	-0.581642	-2.02886	0.0458927	0.361669	-1.99638
Single-cell pbulk	CD4_Naive	Day 1	AL592284.1	-0.127456	6.04943	-2.02896	0.0460211	0.362407	-1.9952
Single-cell pbulk	CD4_Naive	Day 1	POC5	0.229425	4.16684	2.02629	0.0460975	0.362736	1.9945
Single-cell pbulk	CD4_Naive	Day 1	BIRC2	-0.108615	5.9705	-2.02586	0.0462954	0.364019	-1.99269
Single-cell pbulk	CD4_Naive	Day 1	SNX19	0.163898	5.05236	2.02726	0.0463568	0.364227	1.99213
Single-cell pbulk	CD4_Naive	Day 1	PBX2	0.109635	5.84141	2.02428	0.046397	0.364269	1.99176
Single-cell pbulk	CD4_Naive	Day 1	FAM66C	0.409549	2.17242	2.01512	0.0464745	0.364603	1.99106
Single-cell pbulk	CD4_Naive	Day 1	ZNF213	0.392448	1.73551	2.02392	0.0466456	0.365655	1.9895
Single-cell pbulk	CD4_Naive	Day 1	ZGLP1	-0.799457	-0.909854	-2.02163	0.0466786	0.365655	-1.98921
Single-cell pbulk	CD4_Naive	Day 1	LST1	-0.160252	4.53433	-2.02145	0.0467813	0.365693	-1.98828
Single-cell pbulk	CD4_Naive	Day 1	PPM1N	-0.3016	3.03787	-2.02156	0.0468153	0.365693	-1.98797
Single-cell pbulk	CD4_Naive	Day 1	LY86-AS1	0.641016	-1.13719	2.02017	0.0468739	0.365693	1.98744
Single-cell pbulk	CD4_Naive	Day 1	CDK2AP2	0.227945	5.66189	2.01116	0.0468946	0.365693	1.98725
Single-cell pbulk	CD4_Naive	Day 1	LRP5L	-0.470281	1.71433	-2.01119	0.0468948	0.365693	-1.98725
Single-cell pbulk	CD4_Naive	Day 1	PEX5	0.187034	3.77775	2.0186	0.046901	0.365693	1.98719
Single-cell pbulk	CD4_Naive	Day 1	DEF8	0.22714	3.62001	2.02089	0.0469286	0.365693	1.98694
Single-cell pbulk	CD4_Naive	Day 1	DDX46	-0.0667015	7.30839	-2.02158	0.0470329	0.365941	-1.986
Single-cell pbulk	CD4_Naive	Day 1	ACTR2	-0.052125	7.88776	-2.01896	0.0470565	0.365941	-1.98579
Single-cell pbulk	CD4_Naive	Day 1	RP11-15B17.1	0.80751	-0.588418	2.00913	0.0470655	0.365941	1.98571
Single-cell pbulk	CD4_Naive	Day 1	NAA16	-0.111512	6.25176	-2.01648	0.0472792	0.367329	-1.98379
Single-cell pbulk	CD4_Naive	Day 1	RAI14	-0.795387	-1.5312	-2.00674	0.0473234	0.367398	-1.98339
Single-cell pbulk	CD4_Naive	Day 1	TSTD1	-0.0815669	7.36579	-2.01563	0.0474258	0.367765	-1.98248
Single-cell pbulk	CD4_Naive	Day 1	RFX7	-0.335083	2.97248	-2.00611	0.047441	0.367765	-1.98234
Single-cell pbulk	CD4_Naive	Day 1	RP11-98D18.15	-0.724113	0.500411	-2.00344	0.0476818	0.368581	-1.98019
Single-cell pbulk	CD4_Naive	Day 1	MT-ND4	-0.0398018	10.4392	-2.01348	0.0476893	0.368581	-1.98013
Single-cell pbulk	CD4_Naive	Day 1	LTC4S	-0.709176	0.392303	-2.01251	0.0477304	0.368581	-1.97976
Single-cell pbulk	CD4_Naive	Day 1	SLC39A10	-0.116858	5.80146	-2.0124	0.047807	0.368581	-1.97908
Single-cell pbulk	CD4_Naive	Day 1	COX17	0.126966	5.60709	2.01206	0.0478243	0.368581	1.97893
Single-cell pbulk	CD4_Naive	Day 1	UTP3	0.141746	5.06095	2.01046	0.0478633	0.368581	1.97858
Single-cell pbulk	CD4_Naive	Day 1	HIST1H1B	-0.490051	2.35311	-2.01271	0.0479115	0.368581	-1.97815
Single-cell pbulk	CD4_Naive	Day 1	SDR39U1	-0.0867979	6.34775	-2.01087	0.047913	0.368581	-1.97814
Single-cell pbulk	CD4_Naive	Day 1	PHTF2	-0.125445	5.41953	-2.01091	0.0479134	0.368581	-1.97814
Single-cell pbulk	CD4_Naive	Day 1	ZEB1	-0.107635	5.98936	-2.01112	0.0479766	0.368581	-1.97758
Single-cell pbulk	CD4_Naive	Day 1	C14orf119	0.264	5.31514	2.00908	0.0479797	0.368581	1.97755
Single-cell pbulk	CD4_Naive	Day 1	PTPMT1	-0.149656	4.90439	-2.00848	0.047983	0.368581	-1.97752
Single-cell pbulk	CD4_Naive	Day 1	CYTH4	-0.101999	5.86994	-2.01025	0.0480082	0.368581	-1.9773
Single-cell pbulk	CD4_Naive	Day 1	MOAP1	-0.164548	5.58207	-2.00837	0.0480404	0.368581	-1.97701
Single-cell pbulk	CD4_Naive	Day 1	PSMC3	0.12665	5.49111	2.00864	0.0481253	0.368961	1.97626
Single-cell pbulk	CD4_Naive	Day 1	KDM3A	-0.127184	5.81424	-2.00753	0.0482872	0.369281	-1.97483
Single-cell pbulk	CD4_Naive	Day 1	RRAGA	0.176783	5.26041	1.9982	0.0483045	0.369281	1.97468
Single-cell pbulk	CD4_Naive	Day 1	ZNF429	-0.168035	4.65281	-2.00787	0.0483187	0.369281	-1.97455
Single-cell pbulk	CD4_Naive	Day 1	SOCS1	0.351703	4.8083	2.00589	0.0483882	0.369281	1.97394
Single-cell pbulk	CD4_Naive	Day 1	SUV420H1	0.106283	5.7909	2.00701	0.0483974	0.369281	1.97386
Single-cell pbulk	CD4_Naive	Day 1	CD8B	-0.320352	2.69197	-2.00705	0.0484497	0.369281	-1.9734
Single-cell pbulk	CD4_Naive	Day 1	MAGT1	0.1345	4.98811	1.99679	0.0484626	0.369281	1.97329
Single-cell pbulk	CD4_Naive	Day 1	PAXBP1	-0.10074	6.10733	-2.0068	0.0485367	0.369281	-1.97264
Single-cell pbulk	CD4_Naive	Day 1	SLC41A3	0.182216	4.42755	2.00307	0.0485571	0.369281	1.97246
Single-cell pbulk	CD4_Naive	Day 1	NHEJ1	0.216857	4.21505	1.99558	0.0485969	0.369281	1.97211
Single-cell pbulk	CD4_Naive	Day 1	SPOP	0.128049	5.95151	2.00352	0.0486657	0.369281	1.97151
Single-cell pbulk	CD4_Naive	Day 1	PGK1	0.0552541	7.87472	2.00404	0.0486792	0.369281	1.97139
Single-cell pbulk	CD4_Naive	Day 1	H2AFX	0.292855	3.81403	2.00466	0.0486891	0.369281	1.9713
Single-cell pbulk	CD4_Naive	Day 1	ZNF426	-0.200941	4.06014	-2.00304	0.0486952	0.369281	-1.97125
Single-cell pbulk	CD4_Naive	Day 1	ARL6IP1	-0.0802541	6.91842	-2.00287	0.0487032	0.369281	-1.97118
Single-cell pbulk	CD4_Naive	Day 1	ANKRD26	-0.173683	5.27087	-2.0033	0.048733	0.369281	-1.97092
Single-cell pbulk	CD4_Naive	Day 1	ISM1	-0.418421	2.57736	-2.0038	0.0487686	0.369283	-1.97061
Single-cell pbulk	CD4_Naive	Day 1	ZNF717	-0.318793	3.18524	-1.99989	0.0489275	0.370218	-1.96922
Single-cell pbulk	CD4_Naive	Day 1	ZNF841	-0.177758	4.77932	-1.9995	0.0491451	0.371595	-1.96733
Single-cell pbulk	CD4_Naive	Day 1	UBE2Q2	-0.123607	5.62037	-1.99863	0.0493546	0.372909	-1.96552
Single-cell pbulk	CD4_Naive	Day 1	VIMP	0.152741	4.77468	1.99671	0.0495085	0.373246	1.96419
Single-cell pbulk	CD4_Naive	Day 1	RP11-493L12.3	-0.816844	-1.19106	-1.99479	0.0495158	0.373246	-1.96412
Single-cell pbulk	CD4_Naive	Day 1	TBC1D4	-0.137575	5.3171	-1.99565	0.0495302	0.373246	-1.964
Single-cell pbulk	CD4_Naive	Day 1	TCEB1	0.112581	5.89099	1.99779	0.0495421	0.373246	1.9639
Single-cell pbulk	CD4_Naive	Day 1	RP11-793H13.11	-0.531376	1.6212	-1.99909	0.0496121	0.373354	-1.96329
Single-cell pbulk	CD4_Naive	Day 1	FLOT1	0.0951324	6.48588	1.99673	0.049628	0.373354	1.96316
Single-cell pbulk	CD4_Naive	Day 1	ARIH2	-0.102572	6.19643	-1.99151	0.0497235	0.373803	-1.96233
Single-cell pbulk	CD4_Naive	Day 1	NR1D1	-0.227531	4.10793	-1.99432	0.0498064	0.37414	-1.96162
Single-cell pbulk	CD4_Naive	Day 1	CUL5	-0.107537	6.11882	-1.99505	0.04984	0.37414	-1.96133
Single-cell pbulk	CD4_Naive	Day 28	TMEM126A	0.238749	5.01542	3.75229	0.000347636	0.479685	3.57694
Single-cell pbulk	CD4_Naive	Day 28	OTUB2	-1.68337	-1.01103	-3.66448	0.000429482	0.479685	-3.52127
Single-cell pbulk	CD4_Naive	Day 28	RP11-677M14.2	-1.06486	1.24379	-3.65966	0.000453666	0.479685	-3.50672
Single-cell pbulk	CD4_Naive	Day 28	PPP2R3B	-0.412411	4.17768	-3.68522	0.0004593	0.479685	-3.50343
Single-cell pbulk	CD4_Naive	Day 28	GTF2F2	0.251108	4.90613	3.67062	0.000465121	0.479685	3.50008
Single-cell pbulk	CD4_Naive	Day 28	POLB	0.321549	4.23797	3.5366	0.000602626	0.479685	3.43043
Single-cell pbulk	CD4_Naive	Day 28	FAM120B	-0.233262	6.0871	-3.54995	0.000662975	0.479685	-3.40445
Single-cell pbulk	CD4_Naive	Day 28	MATR3	-0.126031	8.26537	-3.50098	0.000740467	0.479685	-3.37414
Single-cell pbulk	CD4_Naive	Day 28	ZFP28	-0.689337	1.77579	-3.51555	0.00074257	0.479685	-3.37336
Single-cell pbulk	CD4_Naive	Day 28	RAD23A	-0.147495	7.09072	-3.45788	0.000802912	0.479685	-3.35179
Single-cell pbulk	CD4_Naive	Day 28	SMN2	1.23266	0.909262	3.46846	0.000844317	0.479685	3.33784
Single-cell pbulk	CD4_Naive	Day 28	DEDD	0.293288	4.63344	3.46082	0.000860831	0.479685	3.33246
Single-cell pbulk	CD4_Naive	Day 28	ARG2	1.20469	0.816604	3.49578	0.000864633	0.479685	3.33123
Single-cell pbulk	CD4_Naive	Day 28	ST8SIA6	-1.3798	-0.574985	-3.43717	0.000943808	0.479685	-3.30676
Single-cell pbulk	CD4_Naive	Day 28	BST2	0.21483	6.6971	3.43977	0.000944297	0.479685	3.30662
Single-cell pbulk	CD4_Naive	Day 28	CEP68	-0.217658	5.53355	-3.42696	0.00098524	0.479685	-3.29471
Single-cell pbulk	CD4_Naive	Day 28	ZNF275	0.50653	3.19208	3.38167	0.00101064	0.479685	3.28755
Single-cell pbulk	CD4_Naive	Day 28	ANKZF1	-0.184976	5.8713	-3.38814	0.00107003	0.485794	-3.27144
Single-cell pbulk	CD4_Naive	Day 28	H2AFX	0.493002	3.81403	3.38276	0.00114052	0.49622	3.25335
Single-cell pbulk	CD4_Naive	Day 28	ATP6V1E1	0.318324	4.92416	3.4928	0.00128737	0.520931	3.21878
Single-cell pbulk	CD4_Naive	Day 28	FGFBP2	0.723561	1.88106	3.28489	0.00138702	0.520931	3.19734
Single-cell pbulk	CD4_Naive	Day 28	FEM1A	0.370171	3.83243	3.4554	0.00141767	0.520931	3.19103
Single-cell pbulk	CD4_Naive	Day 28	C12orf45	0.318208	4.49367	3.27092	0.00157734	0.520931	3.16007
Single-cell pbulk	CD4_Naive	Day 28	LILRA5	0.917055	1.05059	3.25291	0.00162927	0.520931	3.15061
Single-cell pbulk	CD4_Naive	Day 28	LAMP3	0.80176	1.53931	3.34818	0.00169112	0.520931	3.13972
Single-cell pbulk	CD4_Naive	Day 28	FBXO5	0.705838	2.31884	3.21798	0.00171304	0.520931	3.13594
Single-cell pbulk	CD4_Naive	Day 28	DRAM2	0.20463	5.48778	3.24682	0.0017343	0.520931	3.13232
Single-cell pbulk	CD4_Naive	Day 28	PTPRK	0.780922	1.35456	3.24317	0.00174774	0.520931	3.13005
Single-cell pbulk	CD4_Naive	Day 28	FGFR1	-1.05809	0.82781	-3.23887	0.00176112	0.520931	-3.12781
Single-cell pbulk	CD4_Naive	Day 28	RP11-897M7.1	1.27871	-1.27682	3.89616	0.00177579	0.520931	3.12537
Single-cell pbulk	CD4_Naive	Day 28	FBLN7	0.244323	4.9608	3.22288	0.00186419	0.520931	3.11106
Single-cell pbulk	CD4_Naive	Day 28	HLA-F	0.113033	8.31438	3.19393	0.00202985	0.520931	3.08583
Single-cell pbulk	CD4_Naive	Day 28	POLR3K	0.422163	4.29611	3.19438	0.00205405	0.520931	3.0823
Single-cell pbulk	CD4_Naive	Day 28	LTN1	0.195375	5.4421	3.17828	0.00208295	0.520931	3.07814
Single-cell pbulk	CD4_Naive	Day 28	KIAA1211L	1.17741	0.0381963	3.17916	0.00211729	0.520931	3.07327
Single-cell pbulk	CD4_Naive	Day 28	CTD-2292M16.8	-1.30236	-0.566498	-3.15059	0.00211809	0.520931	-3.07315
Single-cell pbulk	CD4_Naive	Day 28	TOR1AIP1	0.151713	5.96801	3.17762	0.00216337	0.520931	3.06684
Single-cell pbulk	CD4_Naive	Day 28	CCND2-AS1	-1.09284	-0.937505	-3.16975	0.00218548	0.520931	-3.0638
Single-cell pbulk	CD4_Naive	Day 28	PARP3	0.378885	3.26819	3.16592	0.00224327	0.520931	3.05598
Single-cell pbulk	CD4_Naive	Day 28	PHAX	0.255203	5.47641	3.17698	0.00224496	0.520931	3.05575
Single-cell pbulk	CD4_Naive	Day 28	ZCCHC3	0.288049	4.24544	3.1448	0.00234309	0.522903	3.0429
Single-cell pbulk	CD4_Naive	Day 28	CTC-203F4.2	1.30133	-0.83842	3.11619	0.00235769	0.522903	3.04103
Single-cell pbulk	CD4_Naive	Day 28	AC011043.1	1.23349	-1.30914	3.21395	0.00240369	0.522903	3.03521
Single-cell pbulk	CD4_Naive	Day 28	ZFC3H1	-0.165935	6.75202	-3.11461	0.00253285	0.526432	-3.01939
Single-cell pbulk	CD4_Naive	Day 28	SERPINE2	-0.40283	3.30161	-3.11322	0.00263403	0.526432	-3.0075
Single-cell pbulk	CD4_Naive	Day 28	ZDHHC12	0.28453	5.03158	3.09133	0.00271617	0.526432	2.99816
Single-cell pbulk	CD4_Naive	Day 28	TNIP2	-0.238829	5.19753	-3.12807	0.00277587	0.526432	-2.99153
Single-cell pbulk	CD4_Naive	Day 28	PTPMT1	-0.272107	4.90439	-3.0768	0.00279667	0.526432	-2.98925
Single-cell pbulk	CD4_Naive	Day 28	EEF1E1	-0.229283	5.10851	-3.13354	0.0028181	0.526432	-2.98691
Single-cell pbulk	CD4_Naive	Day 28	MFGE8	-0.380083	3.69443	-3.07367	0.00290163	0.526432	-2.97797
Single-cell pbulk	CD4_Naive	Day 28	BCDIN3D	0.317747	3.82301	3.09898	0.00291064	0.526432	2.97702
Single-cell pbulk	CD4_Naive	Day 28	FAM159A	-0.251307	5.05837	-3.06898	0.00292325	0.526432	-2.9757
Single-cell pbulk	CD4_Naive	Day 28	POLE4	0.159869	6.2355	3.07142	0.00293938	0.526432	2.97401
Single-cell pbulk	CD4_Naive	Day 28	SEC24C	0.272585	4.77492	3.06383	0.00297448	0.526432	2.97036
Single-cell pbulk	CD4_Naive	Day 28	CRTC2	-0.252546	5.35066	-3.04574	0.00309591	0.538791	-2.95805
Single-cell pbulk	CD4_Naive	Day 28	GNG10	-0.202972	5.27609	-3.08139	0.00318965	0.546006	-2.94884
Single-cell pbulk	CD4_Naive	Day 28	MRPL19	0.231242	4.61378	3.02621	0.00336739	0.556768	2.93204
Single-cell pbulk	CD4_Naive	Day 28	ZNF485	0.559012	2.76919	3.01753	0.00340196	0.556768	2.92887
Single-cell pbulk	CD4_Naive	Day 28	GLIPR1L2	-0.76789	1.14999	-3.0264	0.00342486	0.556768	-2.92678
Single-cell pbulk	CD4_Naive	Day 28	HIST1H1B	-0.734157	2.35311	-3.01147	0.00347552	0.556768	-2.92221
Single-cell pbulk	CD4_Naive	Day 28	HSD17B4	0.30119	4.59522	3.01423	0.00355837	0.556768	2.91487
Single-cell pbulk	CD4_Naive	Day 28	SCCPDH	-0.513113	2.78674	-3.01748	0.00357244	0.556768	-2.91364
Single-cell pbulk	CD4_Naive	Day 28	CCS	-0.192004	5.9612	-2.9918	0.00367697	0.562401	-2.90462
Single-cell pbulk	CD4_Naive	Day 28	NT5C3B	-0.284484	4.73453	-2.98438	0.00389476	0.562401	-2.88656
Single-cell pbulk	CD4_Naive	Day 28	RECK	-0.257381	4.7721	-3.18738	0.0039018	0.562401	-2.88599
Single-cell pbulk	CD4_Naive	Day 28	PTPRS	-0.82016	0.962126	-2.97813	0.00392612	0.562401	-2.88404
Single-cell pbulk	CD4_Naive	Day 28	C9orf89	-0.304991	4.52879	-3.22788	0.00403486	0.562401	-2.87542
Single-cell pbulk	CD4_Naive	Day 28	SPNS1	-0.228113	5.30574	-2.95497	0.00407438	0.562401	-2.87235
Single-cell pbulk	CD4_Naive	Day 28	SMARCA1	-0.894602	1.42121	-2.96079	0.00407727	0.562401	-2.87212
Single-cell pbulk	CD4_Naive	Day 28	RP5-997D24.3	0.790293	1.30385	2.96011	0.00409588	0.562401	2.87068
Single-cell pbulk	CD4_Naive	Day 28	TECPR2	-0.389631	3.0515	-2.95283	0.00414019	0.562401	-2.86728
Single-cell pbulk	CD4_Naive	Day 28	JOSD2	-0.274604	4.67312	-2.9523	0.00414719	0.562401	-2.86674
Single-cell pbulk	CD4_Naive	Day 28	AKAP3	1.06521	0.074968	2.9481	0.00423546	0.567009	2.86007
Single-cell pbulk	CD4_Naive	Day 28	DYRK4	0.331694	4.02878	2.95394	0.00450221	0.595089	2.84065
Single-cell pbulk	CD4_Naive	Day 28	RNF44	0.177709	6.12845	2.89962	0.00472997	0.602287	2.82487
Single-cell pbulk	CD4_Naive	Day 28	DTX2	0.264473	4.91111	2.90235	0.00475902	0.602287	2.82291
Single-cell pbulk	CD4_Naive	Day 28	TSPAN2	-0.437971	2.50131	-2.9002	0.00486257	0.602287	-2.816
Single-cell pbulk	CD4_Naive	Day 28	DENND1B	0.267292	4.79571	2.88664	0.00488437	0.602287	2.81456
Single-cell pbulk	CD4_Naive	Day 28	MRI1	0.222912	5.07154	2.89893	0.00489711	0.602287	2.81373
Single-cell pbulk	CD4_Naive	Day 28	RP11-395A13.2	-0.606137	2.27375	-2.8942	0.00492339	0.602287	-2.812
Single-cell pbulk	CD4_Naive	Day 28	ACTR2	-0.0878222	7.88776	-2.8898	0.00496042	0.602287	-2.80959
Single-cell pbulk	CD4_Naive	Day 28	TMEM150A	-0.360581	3.32033	-2.87975	0.00502716	0.603375	-2.80529
Single-cell pbulk	CD4_Naive	Day 28	GLS	0.111052	7.49217	2.87845	0.00519725	0.609739	2.79455
Single-cell pbulk	CD4_Naive	Day 28	ADAMTS10	-0.378228	3.51327	-2.87209	0.00525261	0.609739	-2.79112
Single-cell pbulk	CD4_Naive	Day 28	MESDC1	0.226648	4.84992	2.86695	0.00530317	0.609739	2.78802
Single-cell pbulk	CD4_Naive	Day 28	LNP1	1.03696	0.247149	2.94871	0.00531376	0.609739	2.78737
Single-cell pbulk	CD4_Naive	Day 28	TMEM106A	-0.657493	2.14701	-2.89081	0.00539013	0.611779	-2.78274
Single-cell pbulk	CD4_Naive	Day 28	ORAOV1	0.25928	4.33117	2.84183	0.0055748	0.625936	2.7718
Single-cell pbulk	CD4_Naive	Day 28	UHRF2	-0.176562	5.50407	-2.81797	0.00600308	0.642761	-2.74761
Single-cell pbulk	CD4_Naive	Day 28	CALCOCO1	-0.197515	5.47436	-2.81872	0.00600511	0.642761	-2.7475
Single-cell pbulk	CD4_Naive	Day 28	CLDN5	1.28208	-0.01459	2.82557	0.00600788	0.642761	2.74735
Single-cell pbulk	CD4_Naive	Day 28	STAG1	-0.150168	5.96346	-2.81581	0.0060639	0.642761	-2.74431
Single-cell pbulk	CD4_Naive	Day 28	ATP13A4	-1.03253	1.21502	-2.79954	0.00613497	0.642761	-2.74048
Single-cell pbulk	CD4_Naive	Day 28	GNA15	1.31885	-0.839662	2.79351	0.00618853	0.642761	2.73762
Single-cell pbulk	CD4_Naive	Day 28	RP11-661A12.14	1.09834	-1.32535	2.81275	0.00623052	0.642761	2.7354
Single-cell pbulk	CD4_Naive	Day 28	C5orf51	0.229426	5.26611	2.79934	0.00633572	0.642761	2.72988
Single-cell pbulk	CD4_Naive	Day 28	C1orf198	-0.732607	1.24631	-2.78443	0.00635208	0.642761	-2.72903
Single-cell pbulk	CD4_Naive	Day 28	LUC7L3	-0.12189	7.87277	-2.80328	0.00640614	0.642761	-2.72623
Single-cell pbulk	CD4_Naive	Day 28	BANP	0.27377	4.77689	2.80078	0.00641147	0.642761	2.72596
Single-cell pbulk	CD4_Naive	Day 28	MGEA5	-0.154026	7.27705	-2.77768	0.00649123	0.642761	-2.72188
Single-cell pbulk	CD4_Naive	Day 28	DHX32	-0.372215	3.39078	-2.79977	0.00652486	0.642761	-2.72017
Single-cell pbulk	CD4_Naive	Day 28	CD68	-0.573154	2.42972	-2.76534	0.0067228	0.645748	-2.71027
Single-cell pbulk	CD4_Naive	Day 28	SLC5A10	0.710957	1.77425	2.75888	0.00701312	0.645748	2.69622
Single-cell pbulk	CD4_Naive	Day 28	TMF1	0.153538	6.44418	2.77813	0.00704058	0.645748	2.69492
Single-cell pbulk	CD4_Naive	Day 28	AC011288.2	-0.473637	-1.96289	-2.76626	0.00706401	0.645748	-2.69381
Single-cell pbulk	CD4_Naive	Day 28	RP1-265C24.8	1.11795	-1.07403	2.76819	0.00706738	0.645748	2.69365
Single-cell pbulk	CD4_Naive	Day 28	RP11-539L10.3	0.566535	2.87995	2.78009	0.00716141	0.645748	2.68924
Single-cell pbulk	CD4_Naive	Day 28	FUT4	0.567351	2.07011	2.76307	0.00724353	0.645748	2.68544
Single-cell pbulk	CD4_Naive	Day 28	WBP2NL	-0.604426	1.63852	-2.83219	0.0072616	0.645748	-2.6846
Single-cell pbulk	CD4_Naive	Day 28	AC002310.7	-1.13587	-0.990946	-2.77023	0.00727205	0.645748	-2.68412
Single-cell pbulk	CD4_Naive	Day 28	GRPEL1	0.194987	5.2962	2.78875	0.00727803	0.645748	2.68385
Single-cell pbulk	CD4_Naive	Day 28	AC116614.1	-0.812387	-1.79559	-2.75909	0.00728426	0.645748	-2.68356
Single-cell pbulk	CD4_Naive	Day 28	NGRN	0.254195	5.4388	2.75396	0.00732505	0.645748	2.68169
Single-cell pbulk	CD4_Naive	Day 28	NLRP1	-0.115076	6.66711	-2.76825	0.00735913	0.645748	-2.68014
Single-cell pbulk	CD4_Naive	Day 28	CACFD1	0.705723	1.09594	2.75139	0.00743424	0.646903	2.67674
Single-cell pbulk	CD4_Naive	Day 28	LINC00339	0.280368	4.38658	2.85941	0.00752242	0.649167	2.67279
Single-cell pbulk	CD4_Naive	Day 28	ACAD10	0.353564	3.47574	2.72145	0.00763406	0.6534	2.66784
Single-cell pbulk	CD4_Naive	Day 28	APTX	-0.243246	4.57643	-2.75151	0.00774774	0.655286	-2.66287
Single-cell pbulk	CD4_Naive	Day 28	YARS	-0.223107	5.19001	-2.73086	0.00781168	0.655286	-2.6601
Single-cell pbulk	CD4_Naive	Day 28	LINC00657	-0.128723	7.10746	-2.7277	0.00784436	0.655286	-2.6587
Single-cell pbulk	CD4_Naive	Day 28	RP5-903G2.2	1.10502	-1.50955	2.82381	0.00823007	0.682051	2.64248
Single-cell pbulk	CD4_Naive	Day 28	SLC35E4	-0.896349	0.73046	-2.72244	0.0084097	0.682629	-2.63516
Single-cell pbulk	CD4_Naive	Day 28	ZRANB3	-0.512581	2.84721	-2.68397	0.00844372	0.682629	-2.63379
Single-cell pbulk	CD4_Naive	Day 28	RP11-427H3.3	0.203307	5.23052	2.69213	0.00852346	0.682629	2.6306
Single-cell pbulk	CD4_Naive	Day 28	ASRGL1	0.950372	0.980562	2.70529	0.00860032	0.682629	2.62755
Single-cell pbulk	CD4_Naive	Day 28	CYTH1	-0.115335	8.12117	-2.69149	0.00861777	0.682629	-2.62686
Single-cell pbulk	CD4_Naive	Day 28	ZNF169	-0.383913	3.63826	-2.68035	0.00880096	0.682629	-2.61969
Single-cell pbulk	CD4_Naive	Day 28	ADK	-0.157422	5.99772	-2.71649	0.0088819	0.682629	-2.61657
Single-cell pbulk	CD4_Naive	Day 28	SMPD3	0.759613	1.35263	2.67759	0.00905531	0.682629	2.60996
Single-cell pbulk	CD4_Naive	Day 28	TMEM259	-0.116294	6.74506	-2.66932	0.00919468	0.682629	-2.60473
Single-cell pbulk	CD4_Naive	Day 28	DAAM1	-0.356768	3.97472	-2.67503	0.00929558	0.682629	-2.60099
Single-cell pbulk	CD4_Naive	Day 28	STRADB	-0.240733	4.5534	-2.6674	0.00932899	0.682629	-2.59976
Single-cell pbulk	CD4_Naive	Day 28	ANXA5	-0.183169	5.28464	-2.66848	0.00933622	0.682629	-2.59949
Single-cell pbulk	CD4_Naive	Day 28	LARS2	-0.317995	3.60222	-2.66015	0.00956429	0.682629	-2.5912
Single-cell pbulk	CD4_Naive	Day 28	HNRNPC	-0.0895631	8.23365	-2.65361	0.00956581	0.682629	-2.59114
Single-cell pbulk	CD4_Naive	Day 28	C4orf21	-0.555938	2.41597	-2.72465	0.0095727	0.682629	-2.59089
Single-cell pbulk	CD4_Naive	Day 28	IL23A	0.447553	3.31181	2.78682	0.00971716	0.682629	2.58574
Single-cell pbulk	CD4_Naive	Day 28	CR1	-0.723797	1.92792	-2.65605	0.00972455	0.682629	-2.58547
Single-cell pbulk	CD4_Naive	Day 28	TMEM70	0.273393	4.57548	2.63342	0.00972479	0.682629	2.58546
Single-cell pbulk	CD4_Naive	Day 28	PMM1	-0.182759	4.97921	-2.66519	0.00976757	0.682629	-2.58395
Single-cell pbulk	CD4_Naive	Day 28	NCOA2	-0.180373	5.1013	-2.6519	0.00977384	0.682629	-2.58373
Single-cell pbulk	CD4_Naive	Day 28	SDHAF1	0.287224	4.58436	2.63862	0.00990262	0.682629	2.57921
Single-cell pbulk	CD4_Naive	Day 28	ZDHHC8	-0.344877	3.6514	-2.63338	0.00995918	0.682629	-2.57724
Single-cell pbulk	CD4_Naive	Day 28	RFX7	-0.518688	2.97248	-2.62657	0.00996731	0.682629	-2.57696
Single-cell pbulk	CD4_Naive	Day 28	RP4-594I10.3	0.249904	4.69243	2.63764	0.00999114	0.682629	2.57614
Single-cell pbulk	CD4_Naive	Day 28	SPTLC2	-0.262435	4.54568	-2.63893	0.0100963	0.682629	-2.57251
Single-cell pbulk	CD4_Naive	Day 28	CTD-2541M15.1	-1.01835	0.167019	-2.61949	0.0100972	0.682629	-2.57248
Single-cell pbulk	CD4_Naive	Day 28	TMEM161B-AS1	-0.247548	4.9428	-2.81158	0.0101009	0.682629	-2.57236
Single-cell pbulk	CD4_Naive	Day 28	IER5	0.461368	4.18888	2.64088	0.0101637	0.682629	2.57021
Single-cell pbulk	CD4_Naive	Day 28	SSBP2	-0.163201	6.33427	-2.63186	0.0102668	0.682629	-2.56671
Single-cell pbulk	CD4_Naive	Day 28	CRABP2	0.87715	-1.67581	2.69364	0.0102777	0.682629	2.56634
Single-cell pbulk	CD4_Naive	Day 28	DDT	-0.120714	6.71406	-2.64786	0.0103316	0.682629	-2.56453
Single-cell pbulk	CD4_Naive	Day 28	NUDCD1	-0.241186	4.59437	-2.62428	0.0103754	0.682629	-2.56306
Single-cell pbulk	CD4_Naive	Day 28	ARHGAP11B	-0.591601	1.83664	-2.62646	0.0104895	0.682629	-2.55926
Single-cell pbulk	CD4_Naive	Day 28	HLA-DPB1	0.175308	5.26382	2.6475	0.0105021	0.682629	2.55884
Single-cell pbulk	CD4_Naive	Day 28	ST3GAL6	1.11553	-1.23432	2.62493	0.0105785	0.682629	2.55632
Single-cell pbulk	CD4_Naive	Day 28	TRIM69	0.291694	4.446	2.61896	0.0105905	0.682629	2.55593
Single-cell pbulk	CD4_Naive	Day 28	UBE2V1	-0.116477	6.82547	-2.61125	0.0107965	0.684565	-2.54922
Single-cell pbulk	CD4_Naive	Day 28	ZGLP1	-1.14525	-0.909854	-2.76151	0.0108265	0.684565	-2.54825
Single-cell pbulk	CD4_Naive	Day 28	CTC-505O3.3	0.969128	-0.13769	2.61301	0.0108358	0.684565	2.54795
Single-cell pbulk	CD4_Naive	Day 28	ERCC6	0.635814	1.27815	2.59019	0.010941	0.684565	2.54458
Single-cell pbulk	CD4_Naive	Day 28	GMDS-AS1	-0.220091	4.71348	-2.588	0.0110065	0.684565	-2.54249
Single-cell pbulk	CD4_Naive	Day 28	NFKBID	0.437634	3.08145	2.58785	0.0110139	0.684565	2.54226
Single-cell pbulk	CD4_Naive	Day 28	ABHD15	0.678111	1.09229	2.60186	0.0111166	0.686864	2.53901
Single-cell pbulk	CD4_Naive	Day 28	PYROXD1	-0.234064	5.01005	-2.59137	0.0114783	0.705039	-2.52779
Single-cell pbulk	CD4_Naive	Day 28	FUT7	1.0322	0.314624	2.58165	0.0117851	0.709189	2.51852
Single-cell pbulk	CD4_Naive	Day 28	ILKAP	-0.154191	5.82168	-2.6066	0.0119529	0.709189	-2.51353
Single-cell pbulk	CD4_Naive	Day 28	ZNF607	0.680127	1.81619	2.57313	0.0119932	0.709189	2.51234
Single-cell pbulk	CD4_Naive	Day 28	CCDC120	-0.557827	2.28084	-2.55564	0.0120175	0.709189	-2.51163
Single-cell pbulk	CD4_Naive	Day 28	RGCC	0.271561	7.23315	2.58949	0.0120912	0.709189	2.50947
Single-cell pbulk	CD4_Naive	Day 28	ANKRD28	-0.241304	4.28483	-2.90586	0.0121001	0.709189	-2.50921
Single-cell pbulk	CD4_Naive	Day 28	PPME1	0.274128	4.13659	2.57204	0.0121682	0.709189	2.50723
Single-cell pbulk	CD4_Naive	Day 28	UBAP1L	-0.941199	-0.122234	-2.64517	0.0121775	0.709189	-2.50696
Single-cell pbulk	CD4_Naive	Day 28	NKIRAS1	0.440905	2.3458	2.56382	0.0124294	0.709189	2.49971
Single-cell pbulk	CD4_Naive	Day 28	SCAMP5	0.962184	-1.03376	2.56404	0.0124305	0.709189	2.49968
Single-cell pbulk	CD4_Naive	Day 28	NOTCH2	-0.144651	5.91931	-2.55938	0.0124941	0.709189	-2.49787
Single-cell pbulk	CD4_Naive	Day 28	FANCF	0.28307	4.36725	2.67274	0.0125288	0.709189	2.49689
Single-cell pbulk	CD4_Naive	Day 28	SLC7A1	-0.255136	4.59712	-2.55588	0.0125396	0.709189	-2.49658
Single-cell pbulk	CD4_Naive	Day 28	DIP2C	-0.563084	2.09845	-2.55751	0.0125691	0.709189	-2.49575
Single-cell pbulk	CD4_Naive	Day 28	RP5-1021I20.1	-0.363249	2.35319	-2.55424	0.0126035	0.709189	-2.49478
Single-cell pbulk	CD4_Naive	Day 28	B3GALT2	-1.21116	-0.595817	-2.53589	0.0126973	0.709189	-2.49215
Single-cell pbulk	CD4_Naive	Day 28	POLL	-0.243255	4.41217	-2.54662	0.0127462	0.709189	-2.49078
Single-cell pbulk	CD4_Naive	Day 28	ATP8A1	-0.212902	5.38143	-2.58134	0.0128446	0.709189	-2.48805
Single-cell pbulk	CD4_Naive	Day 28	STK38	-0.118604	7.37225	-2.54543	0.012845	0.709189	-2.48804
Single-cell pbulk	CD4_Naive	Day 28	OGFOD2	-0.273235	4.23611	-2.53863	0.0129042	0.709189	-2.4864
Single-cell pbulk	CD4_Naive	Day 28	C15orf61	0.203541	5.42646	2.53555	0.0130054	0.711007	2.48362
Single-cell pbulk	CD4_Naive	Day 28	BEND3	0.993041	-0.279467	2.53477	0.0132362	0.719854	2.47735
Single-cell pbulk	CD4_Naive	Day 28	USP31	-0.826305	1.48202	-2.52662	0.0135998	0.726748	-2.46766
Single-cell pbulk	CD4_Naive	Day 28	SNX15	1.19325	-0.482575	2.55272	0.0136287	0.726748	2.4669
Single-cell pbulk	CD4_Naive	Day 28	BCAP29	-0.231183	4.33931	-2.51848	0.0138577	0.726748	-2.46093
Single-cell pbulk	CD4_Naive	Day 28	ATP6V1F	0.13357	6.59582	2.51046	0.013984	0.726748	2.45767
Single-cell pbulk	CD4_Naive	Day 28	PMEPA1	0.428386	2.65514	2.50779	0.0141367	0.726748	2.45377
Single-cell pbulk	CD4_Naive	Day 28	LILRA4	1.05945	-0.897071	2.49405	0.0141744	0.726748	2.45281
Single-cell pbulk	CD4_Naive	Day 28	C1orf131	0.19386	5.21146	2.50832	0.0141805	0.726748	2.45266
Single-cell pbulk	CD4_Naive	Day 28	RP11-829H16.3	0.975905	-1.31457	2.50836	0.0142252	0.726748	2.45153
Single-cell pbulk	CD4_Naive	Day 28	FCRL1	-0.896048	0.291811	-2.87977	0.0142461	0.726748	-2.451
Single-cell pbulk	CD4_Naive	Day 28	IP6K1	0.190616	4.66719	2.50635	0.0142594	0.726748	2.45066
Single-cell pbulk	CD4_Naive	Day 28	RP11-452L6.1	-1.01641	-1.10879	-2.50339	0.0142649	0.726748	-2.45052
Single-cell pbulk	CD4_Naive	Day 28	NRROS	0.342731	3.3118	2.50003	0.0144132	0.726748	2.4468
Single-cell pbulk	CD4_Naive	Day 28	CDH23	0.770726	1.2641	2.496	0.0145672	0.726748	2.44296
Single-cell pbulk	CD4_Naive	Day 28	SIPA1	-0.126349	6.04084	-2.52471	0.0145878	0.726748	-2.44245
Single-cell pbulk	CD4_Naive	Day 28	TFIP11	0.216187	4.50928	2.49519	0.0146953	0.726748	2.4398
Single-cell pbulk	CD4_Naive	Day 28	MUTYH	-0.208526	4.69292	-2.49449	0.0148465	0.726748	-2.4361
Single-cell pbulk	CD4_Naive	Day 28	USP25	-0.147971	6.04991	-2.487	0.0149902	0.726748	-2.43261
Single-cell pbulk	CD4_Naive	Day 28	GPATCH8	-0.138537	6.60451	-2.50295	0.0151063	0.726748	-2.42982
Single-cell pbulk	CD4_Naive	Day 28	KDM2B	-0.211093	4.80853	-2.49444	0.0151945	0.726748	-2.42771
Single-cell pbulk	CD4_Naive	Day 28	GPR18	0.400077	4.13756	2.479	0.0152641	0.726748	2.42605
Single-cell pbulk	CD4_Naive	Day 28	SPINT2	-0.13085	6.18436	-2.48002	0.0153182	0.726748	-2.42477
Single-cell pbulk	CD4_Naive	Day 28	DNAJB7	0.926449	-1.45998	2.48045	0.0153313	0.726748	2.42446
Single-cell pbulk	CD4_Naive	Day 28	PINK1	-0.250615	4.11827	-2.47638	0.0153898	0.726748	-2.42307
Single-cell pbulk	CD4_Naive	Day 28	RP11-327F22.1	-0.51261	1.77041	-2.47673	0.0153968	0.726748	-2.42291
Single-cell pbulk	CD4_Naive	Day 28	CHI3L2	0.243677	4.50615	2.56177	0.0154279	0.726748	2.42217
Single-cell pbulk	CD4_Naive	Day 28	SLC38A2	0.152665	7.15536	2.47384	0.015477	0.726748	2.42102
Single-cell pbulk	CD4_Naive	Day 28	GOLPH3L	-0.334291	3.80984	-2.50774	0.0155628	0.726748	-2.41901
Single-cell pbulk	CD4_Naive	Day 28	ZNF22	0.164066	5.82763	2.46762	0.0157663	0.726748	2.41428
Single-cell pbulk	CD4_Naive	Day 28	NBEAL1	-0.165517	5.15903	-2.46408	0.0158498	0.726748	-2.41236
Single-cell pbulk	CD4_Naive	Day 28	CTD-2015H6.3	-0.593593	1.63263	-2.45022	0.0159139	0.726748	-2.41088
Single-cell pbulk	CD4_Naive	Day 28	HDHD1	0.326749	4.07678	2.44988	0.0159303	0.726748	2.41051
Single-cell pbulk	CD4_Naive	Day 28	ABCC1	-0.193437	5.77932	-2.5392	0.0159631	0.726748	-2.40976
Single-cell pbulk	CD4_Naive	Day 28	PDCD6	0.127867	6.6012	2.45838	0.0160218	0.726748	2.40842
Single-cell pbulk	CD4_Naive	Day 28	RGS16	0.933348	0.332562	2.4616	0.016114	0.726748	2.40632
Single-cell pbulk	CD4_Naive	Day 28	GLB1	0.281104	4.09366	2.4574	0.0161843	0.726748	2.40473
Single-cell pbulk	CD4_Naive	Day 28	SMIM19	-0.176449	5.49347	-2.45811	0.0162111	0.726748	-2.40413
Single-cell pbulk	CD4_Naive	Day 28	HMBOX1	-0.210386	4.90834	-2.45609	0.0162777	0.726748	-2.40263
Single-cell pbulk	CD4_Naive	Day 28	ZNF512	-0.184584	5.19892	-2.43763	0.0164929	0.726748	-2.39782
Single-cell pbulk	CD4_Naive	Day 28	SEZ6	1.04368	-1.05458	2.46305	0.0165301	0.726748	2.397
Single-cell pbulk	CD4_Naive	Day 28	KLHL23	0.973238	-0.262624	2.45114	0.0166427	0.726748	2.39451
Single-cell pbulk	CD4_Naive	Day 28	RP13-270P17.3	-0.615158	1.43046	-2.44692	0.0167621	0.726748	-2.39189
Single-cell pbulk	CD4_Naive	Day 28	SYNGR3	1.06877	-1.00288	2.49855	0.016767	0.726748	2.39178
Single-cell pbulk	CD4_Naive	Day 28	CIDEB	0.29691	3.51761	2.44432	0.0168336	0.726748	2.39032
Single-cell pbulk	CD4_Naive	Day 28	RP11-981P6.1	0.886148	-1.48592	2.43992	0.0169901	0.726748	2.38692
Single-cell pbulk	CD4_Naive	Day 28	SPATA5	-0.22081	4.40106	-2.43438	0.0170039	0.726748	-2.38662
Single-cell pbulk	CD4_Naive	Day 28	RP11-430H10.1	0.71988	1.08364	2.43892	0.0170677	0.726748	2.38525
Single-cell pbulk	CD4_Naive	Day 28	TRAPPC4	0.220511	5.13208	2.62826	0.0171207	0.726748	2.38411
Single-cell pbulk	CD4_Naive	Day 28	FCGRT	0.14507	5.79882	2.44505	0.0171888	0.726748	2.38264
Single-cell pbulk	CD4_Naive	Day 28	MESDC2	0.139738	6.25653	2.43417	0.0172139	0.726748	2.38211
Single-cell pbulk	CD4_Naive	Day 28	RRAGD	-0.405293	2.94919	-2.75831	0.0172867	0.726748	-2.38055
Single-cell pbulk	CD4_Naive	Day 28	ZNF207	-0.132654	7.12042	-2.42837	0.0173703	0.726748	-2.37878
Single-cell pbulk	CD4_Naive	Day 28	RP11-548H3.1	0.869454	-1.48522	2.42872	0.0174858	0.726748	2.37633
Single-cell pbulk	CD4_Naive	Day 28	SETD2	-0.117999	6.66828	-2.42432	0.017496	0.726748	-2.37612
Single-cell pbulk	CD4_Naive	Day 28	TTC14	-0.141724	7.04955	-2.42811	0.0175048	0.726748	-2.37593
Single-cell pbulk	CD4_Naive	Day 28	RP11-159D12.2	-0.716958	1.31611	-2.41242	0.0175646	0.726748	-2.37467
Single-cell pbulk	CD4_Naive	Day 28	AC003665.1	-1.05473	-0.228431	-2.41228	0.0175817	0.726748	-2.37431
Single-cell pbulk	CD4_Naive	Day 28	ATP8B4	0.942758	-1.42088	2.42289	0.0176108	0.726748	2.3737
Single-cell pbulk	CD4_Naive	Day 28	MTX2	0.294819	4.30028	2.41046	0.0176548	0.726748	2.37278
Single-cell pbulk	CD4_Naive	Day 28	RP11-505K9.1	-0.687681	1.28948	-2.41209	0.0176726	0.726748	-2.37241
Single-cell pbulk	CD4_Naive	Day 28	ATG3	-0.159428	5.83335	-2.41908	0.0176862	0.726748	-2.37212
Single-cell pbulk	CD4_Naive	Day 28	AL391152.1	-0.934318	-0.226983	-2.41869	0.0177513	0.726748	-2.37077
Single-cell pbulk	CD4_Naive	Day 28	LILRA6	-1.02608	-0.512676	-2.4707	0.0177764	0.726748	-2.37024
Single-cell pbulk	CD4_Naive	Day 28	LSM11	0.573277	1.59316	2.41484	0.0178385	0.726748	2.36895
Single-cell pbulk	CD4_Naive	Day 28	ANKRD36C	-0.161723	6.09961	-2.413	0.0179838	0.726748	-2.36595
Single-cell pbulk	CD4_Naive	Day 28	GS1-251I9.4	0.172654	5.92247	2.41252	0.0180888	0.726748	2.36379
Single-cell pbulk	CD4_Naive	Day 28	MESP1	0.959166	-0.262139	2.41977	0.0181292	0.726748	2.36297
Single-cell pbulk	CD4_Naive	Day 28	HUWE1	-0.103019	6.16838	-2.41482	0.0181816	0.726748	-2.3619
Single-cell pbulk	CD4_Naive	Day 28	DNAJB12	0.179222	4.92113	2.40777	0.0183221	0.726748	2.35904
Single-cell pbulk	CD4_Naive	Day 28	SEPT2	-0.121216	6.69002	-2.41496	0.0183308	0.726748	-2.35887
Single-cell pbulk	CD4_Naive	Day 28	ZNF883	-0.644107	0.933724	-2.40893	0.0183964	0.726748	-2.35754
Single-cell pbulk	CD4_Naive	Day 28	DPY19L3	-0.468042	1.99186	-2.49605	0.0185087	0.726748	-2.35528
Single-cell pbulk	CD4_Naive	Day 28	ESCO1	0.166523	5.78567	2.39276	0.0185312	0.726748	2.35483
Single-cell pbulk	CD4_Naive	Day 28	TOR1A	0.210075	4.45182	2.39914	0.0187787	0.726748	2.3499
Single-cell pbulk	CD4_Naive	Day 28	PLXNB2	1.05239	-0.483382	2.41017	0.018791	0.726748	2.34965
Single-cell pbulk	CD4_Naive	Day 28	PNPO	0.3288	3.0818	2.39626	0.018808	0.726748	2.34931
Single-cell pbulk	CD4_Naive	Day 28	C22orf34	0.340577	3.60538	2.40166	0.0188775	0.726748	2.34794
Single-cell pbulk	CD4_Naive	Day 28	LACE1	-0.356567	2.56123	-2.40058	0.0189527	0.726748	-2.34646
Single-cell pbulk	CD4_Naive	Day 28	FAM102B	-0.312568	3.61025	-2.39492	0.0190002	0.726748	-2.34553
Single-cell pbulk	CD4_Naive	Day 28	JMJD6	0.317629	3.99234	2.39273	0.0190101	0.726748	2.34533
Single-cell pbulk	CD4_Naive	Day 28	CARF	-0.250423	4.45997	-2.38888	0.0190353	0.726748	-2.34484
Single-cell pbulk	CD4_Naive	Day 28	RP11-318M2.2	0.963942	-0.786269	2.39369	0.019076	0.726748	2.34404
Single-cell pbulk	CD4_Naive	Day 28	CTSA	0.196518	5.2508	2.39133	0.0191067	0.726748	2.34344
Single-cell pbulk	CD4_Naive	Day 28	FLVCR1-AS1	-0.548122	1.31027	-2.39452	0.0191396	0.726748	-2.3428
Single-cell pbulk	CD4_Naive	Day 28	PLXNC1	-0.276817	3.63367	-2.38753	0.0194538	0.736001	-2.33672
Single-cell pbulk	CD4_Naive	Day 28	ZNF888	0.92425	0.98013	2.41893	0.0196843	0.739179	2.33231
Single-cell pbulk	CD4_Naive	Day 28	CLASP2	0.147324	5.3062	2.36783	0.0197056	0.739179	2.33191
Single-cell pbulk	CD4_Naive	Day 28	EPG5	-0.26386	3.80504	-2.39268	0.0197501	0.739179	-2.33106
Single-cell pbulk	CD4_Naive	Day 28	KMT2C	-0.0923138	6.88093	-2.36974	0.020232	0.743824	-2.32202
Single-cell pbulk	CD4_Naive	Day 28	C8orf37	-0.679058	0.685323	-2.37219	0.0203101	0.743824	-2.32057
Single-cell pbulk	CD4_Naive	Day 28	CLN3.1	-0.201008	5.25255	-2.36463	0.0203121	0.743824	-2.32053
Single-cell pbulk	CD4_Naive	Day 28	AHNAK	-0.190502	7.57409	-2.37079	0.0203207	0.743824	-2.32037
Single-cell pbulk	CD4_Naive	Day 28	NEXN	0.850115	0.475248	2.37184	0.0203333	0.743824	2.32014
Single-cell pbulk	CD4_Naive	Day 28	SMIM1	0.430354	2.2225	2.36928	0.0204577	0.743824	2.31785
Single-cell pbulk	CD4_Naive	Day 28	NDUFS6	0.139163	6.14613	2.35772	0.0205801	0.743824	2.3156
Single-cell pbulk	CD4_Naive	Day 28	SNX20	0.172433	5.6014	2.36492	0.0205877	0.743824	2.31546
Single-cell pbulk	CD4_Naive	Day 28	SACM1L	0.17177	5.58081	2.35812	0.0207018	0.743824	2.31338
Single-cell pbulk	CD4_Naive	Day 28	IQSEC3	-0.747689	-0.249505	-2.36347	0.0207222	0.743824	-2.31301
Single-cell pbulk	CD4_Naive	Day 28	CD79A	0.44783	3.07546	2.35785	0.0207781	0.743824	2.31199
Single-cell pbulk	CD4_Naive	Day 28	UHRF1BP1L	-0.228227	4.46635	-2.34597	0.0208469	0.743824	-2.31075
Single-cell pbulk	CD4_Naive	Day 28	TLE1	-0.954092	-0.527142	-2.35774	0.0208856	0.743824	-2.31005
Single-cell pbulk	CD4_Naive	Day 28	RP1-3J17.3	-0.768167	0.778496	-2.3578	0.0209107	0.743824	-2.30959
Single-cell pbulk	CD4_Naive	Day 28	C1orf50	-0.183069	4.98825	-2.3521	0.0210422	0.743824	-2.30723
Single-cell pbulk	CD4_Naive	Day 28	RP11-286N22.8	0.811688	-0.275416	2.35528	0.0210966	0.743824	2.30625
Single-cell pbulk	CD4_Naive	Day 28	CTB-113I20.2	0.84889	0.530975	2.34003	0.0211548	0.743824	2.30521
Single-cell pbulk	CD4_Naive	Day 28	PRPF4B	-0.107591	7.27434	-2.34994	0.0211565	0.743824	-2.30518
Single-cell pbulk	CD4_Naive	Day 28	ITPR3	-0.20456	4.4581	-2.34934	0.0213809	0.744547	-2.30119
Single-cell pbulk	CD4_Naive	Day 28	SNX1	0.120517	5.99492	2.3434	0.0215643	0.744547	2.29796
Single-cell pbulk	CD4_Naive	Day 28	MT1E	0.611927	1.39189	2.39151	0.0215658	0.744547	2.29793
Single-cell pbulk	CD4_Naive	Day 28	UBE2A	0.151684	5.07028	2.3431	0.0216416	0.744547	2.2966
Single-cell pbulk	CD4_Naive	Day 28	SECISBP2	-0.111475	6.83575	-2.36004	0.0217213	0.744547	-2.29521
Single-cell pbulk	CD4_Naive	Day 28	MFAP3L	-0.975038	-1.22783	-2.37493	0.021786	0.744547	-2.29408
Single-cell pbulk	CD4_Naive	Day 28	RP11-385D13.3	-0.949263	-0.17446	-2.32808	0.0218066	0.744547	-2.29372
Single-cell pbulk	CD4_Naive	Day 28	PSAP	-0.0879603	7.48713	-2.33839	0.0218141	0.744547	-2.29359
Single-cell pbulk	CD4_Naive	Day 28	TMEM234	-0.31059	3.38614	-2.3271	0.0218603	0.744547	-2.29279
Single-cell pbulk	CD4_Naive	Day 28	DDX19B	-0.265022	3.89073	-2.36279	0.0219467	0.744547	-2.29129
Single-cell pbulk	CD4_Naive	Day 28	NPCDR1	-0.940113	0.188931	-2.33786	0.0220514	0.744547	-2.28948
Single-cell pbulk	CD4_Naive	Day 28	RTN4	0.106107	6.64402	2.33332	0.0222204	0.744547	2.28658
Single-cell pbulk	CD4_Naive	Day 28	CEP95	-0.187615	6.31491	-2.34337	0.0222222	0.744547	-2.28655
Single-cell pbulk	CD4_Naive	Day 28	MPPE1	-0.173792	5.27367	-2.3281	0.0222697	0.744547	-2.28574
Single-cell pbulk	CD4_Naive	Day 28	ZNF2	0.505478	1.80536	2.31888	0.0223198	0.744547	2.28488
Single-cell pbulk	CD4_Naive	Day 28	LIMD1	-0.333099	3.0733	-2.32767	0.0223655	0.744547	-2.2841
Single-cell pbulk	CD4_Naive	Day 28	TAPBP	0.107656	7.60959	2.33164	0.0223892	0.744547	2.2837
Single-cell pbulk	CD4_Naive	Day 28	PPM1K	0.117154	6.43281	2.32514	0.0226088	0.749195	2.27998
Single-cell pbulk	CD4_Naive	Day 28	RP1-30M3.5	0.923805	-0.839058	2.31922	0.0228117	0.749195	2.27657
Single-cell pbulk	CD4_Naive	Day 28	TMCO3	-0.302393	3.75409	-2.31694	0.0229077	0.749195	-2.27497
Single-cell pbulk	CD4_Naive	Day 28	SMIM12	0.18776	4.85904	2.31535	0.0231243	0.749195	2.27138
Single-cell pbulk	CD4_Naive	Day 28	NKAP	0.156225	5.60905	2.31185	0.0231357	0.749195	2.27119
Single-cell pbulk	CD4_Naive	Day 28	GRAP	0.253703	4.41556	2.31422	0.023145	0.749195	2.27103
Single-cell pbulk	CD4_Naive	Day 28	AFF1	-0.145585	5.92405	-2.3179	0.0231568	0.749195	-2.27084
Single-cell pbulk	CD4_Naive	Day 28	TDRD1	0.850139	-1.55295	2.44853	0.0231809	0.749195	2.27044
Single-cell pbulk	CD4_Naive	Day 28	ZNF814	0.223843	3.69685	2.31571	0.0232822	0.749195	2.26877
Single-cell pbulk	CD4_Naive	Day 28	CAMK2D	0.153385	5.81665	2.33915	0.0233359	0.749195	2.26789
Single-cell pbulk	CD4_Naive	Day 28	LRRFIP1	-0.0651078	7.85959	-2.3134	0.0233979	0.749195	-2.26688
Single-cell pbulk	CD4_Naive	Day 28	TUBE1	-0.197664	4.61141	-2.307	0.0234468	0.749195	-2.26607
Single-cell pbulk	CD4_Naive	Day 28	UBXN7-AS1	-0.730044	0.63929	-2.29807	0.023521	0.749195	-2.26486
Single-cell pbulk	CD4_Naive	Day 28	AC073343.13	1.10722	-0.614301	2.33514	0.0235334	0.749195	2.26466
Single-cell pbulk	CD4_Naive	Day 28	EDA	-0.298242	4.35764	-2.31771	0.0238882	0.751889	-2.25892
Single-cell pbulk	CD4_Naive	Day 28	ITSN2	-0.0875123	7.05743	-2.30083	0.0241907	0.751889	-2.25409
Single-cell pbulk	CD4_Naive	Day 28	TMEM79	-0.411361	2.98277	-2.2942	0.0242922	0.751889	-2.25248
Single-cell pbulk	CD4_Naive	Day 28	UBL5	0.108027	7.49613	2.2943	0.0243605	0.751889	2.2514
Single-cell pbulk	CD4_Naive	Day 28	USP11	0.151689	5.67662	2.29272	0.0244112	0.751889	2.25059
Single-cell pbulk	CD4_Naive	Day 28	RP11-326F20.5	0.851858	-1.42984	2.28192	0.0244915	0.751889	2.24933
Single-cell pbulk	CD4_Naive	Day 28	CTA-29F11.1	-0.226709	5.15565	-2.29239	0.0246025	0.751889	-2.24759
Single-cell pbulk	CD4_Naive	Day 28	INTS5	0.317596	4.20968	2.31644	0.0246348	0.751889	2.24708
Single-cell pbulk	CD4_Naive	Day 28	LGR4	-0.85396	-0.90221	-2.29123	0.0247826	0.751889	-2.24477
Single-cell pbulk	CD4_Naive	Day 28	WDFY3	-0.921009	-1.06634	-2.29697	0.0248202	0.751889	-2.24419
Single-cell pbulk	CD4_Naive	Day 28	RP11-661A12.7	-0.927743	-0.172709	-2.29654	0.0250803	0.751889	-2.24016
Single-cell pbulk	CD4_Naive	Day 28	SPATA33	-0.353108	3.06697	-2.28896	0.0250915	0.751889	-2.23999
Single-cell pbulk	CD4_Naive	Day 28	MARS	-0.21777	5.21116	-2.28575	0.0251082	0.751889	-2.23973
Single-cell pbulk	CD4_Naive	Day 28	ELP3	0.210395	4.43713	2.31798	0.0251882	0.751889	2.2385
Single-cell pbulk	CD4_Naive	Day 28	BCDIN3D-AS1	0.841499	-0.0463559	2.26887	0.0253017	0.751889	2.23677
Single-cell pbulk	CD4_Naive	Day 28	WHAMM	0.141744	6.30275	2.29193	0.0253546	0.751889	2.23596
Single-cell pbulk	CD4_Naive	Day 28	NDUFAF1	0.312564	3.52511	2.33976	0.0253647	0.751889	2.2358
Single-cell pbulk	CD4_Naive	Day 28	AF196972.9	0.867764	0.000640353	2.26768	0.0253765	0.751889	2.23562
Single-cell pbulk	CD4_Naive	Day 28	EDN1	1.07092	-0.860424	2.26842	0.0255907	0.751889	2.23237
Single-cell pbulk	CD4_Naive	Day 28	RP11-81A22.5	0.808671	0.0281345	2.36626	0.0256274	0.751889	2.23181
Single-cell pbulk	CD4_Naive	Day 28	LMBRD2	0.241717	4.39073	2.27584	0.0256312	0.751889	2.23175
Single-cell pbulk	CD4_Naive	Day 28	EPPK1	0.401843	3.06487	2.27973	0.0256431	0.751889	2.23158
Single-cell pbulk	CD4_Naive	Day 28	EIF3M	-0.0773539	7.76602	-2.337	0.0256864	0.751889	-2.23092
Single-cell pbulk	CD4_Naive	Day 28	DYM	-0.130652	5.71241	-2.2776	0.0257163	0.751889	-2.23047
Single-cell pbulk	CD4_Naive	Day 28	CIZ1	-0.190879	5.02894	-2.3022	0.025943	0.751889	-2.22706
Single-cell pbulk	CD4_Naive	Day 28	WDR63	0.953563	-0.953789	2.26959	0.025982	0.751889	2.22648
Single-cell pbulk	CD4_Naive	Day 28	ZKSCAN8	-0.21947	4.0416	-2.26707	0.0260568	0.751889	-2.22536
Single-cell pbulk	CD4_Naive	Day 28	APOA1	-0.812298	0.625058	-2.26631	0.0260908	0.751889	-2.22486
Single-cell pbulk	CD4_Naive	Day 28	CTD-3184A7.4	-0.229538	6.2897	-2.26454	0.0261179	0.751889	-2.22445
Single-cell pbulk	CD4_Naive	Day 28	PPP4R2	0.103803	6.28669	2.31652	0.0261305	0.751889	2.22427
Single-cell pbulk	CD4_Naive	Day 28	RP11-407N17.4	0.904808	-1.36985	2.25542	0.0261613	0.751889	2.22381
Single-cell pbulk	CD4_Naive	Day 28	ZMYND11	-0.133172	5.98546	-2.26556	0.0261695	0.751889	-2.22369
Single-cell pbulk	CD4_Naive	Day 28	RAB40C	0.27816	3.30316	2.31577	0.0262195	0.751889	2.22294
Single-cell pbulk	CD4_Naive	Day 28	DYNC1LI2	-0.163552	5.26438	-2.26668	0.0262319	0.751889	-2.22276
Single-cell pbulk	CD4_Naive	Day 28	MOAP1	-0.191482	5.58207	-2.26425	0.0262639	0.751889	-2.22229
Single-cell pbulk	CD4_Naive	Day 28	GTF2IRD2	-0.614959	2.09524	-2.25301	0.0263523	0.751889	-2.22098
Single-cell pbulk	CD4_Naive	Day 28	KLHL3	-0.381999	3.27453	-2.26313	0.0263763	0.751889	-2.22063
Single-cell pbulk	CD4_Naive	Day 28	SCML1	0.230342	4.97757	2.26328	0.0264615	0.751889	2.21937
Single-cell pbulk	CD4_Naive	Day 28	PCNX	-0.127131	6.47611	-2.25946	0.0266423	0.751889	-2.21672
Single-cell pbulk	CD4_Naive	Day 28	MPP1	-0.246552	4.20646	-2.26124	0.026668	0.751889	-2.21634
Single-cell pbulk	CD4_Naive	Day 28	AZIN1	-0.145738	5.45603	-2.26001	0.0267352	0.751889	-2.21536
Single-cell pbulk	CD4_Naive	Day 28	BCORL1	-0.612253	1.81954	-2.30476	0.0267549	0.751889	-2.21508
Single-cell pbulk	CD4_Naive	Day 28	ZNF646	-0.375798	2.92444	-2.25292	0.0268596	0.751889	-2.21355
Single-cell pbulk	CD4_Naive	Day 28	UQCR10	0.10051	7.32686	2.25339	0.0269699	0.751889	2.21195
Single-cell pbulk	CD4_Naive	Day 28	CTD-2033A16.3	-0.836648	0.192504	-2.24234	0.0271145	0.751889	-2.20987
Single-cell pbulk	CD4_Naive	Day 28	PTPN20B	0.710601	-1.68874	2.25186	0.0272041	0.751889	2.20858
Single-cell pbulk	CD4_Naive	Day 28	CYB5R1	0.187197	5.02232	2.24604	0.0273096	0.751889	2.20706
Single-cell pbulk	CD4_Naive	Day 28	ZSCAN5A	-0.401784	2.61304	-2.26414	0.0273197	0.751889	-2.20692
Single-cell pbulk	CD4_Naive	Day 28	PPP2R1B	-0.248932	3.98512	-2.24813	0.0274888	0.751889	-2.20451
Single-cell pbulk	CD4_Naive	Day 28	RPS6KA3	0.113191	6.32809	2.24603	0.0275097	0.751889	2.20421
Single-cell pbulk	CD4_Naive	Day 28	XXbac-BPG181B23.7	-0.983544	-0.967404	-2.31515	0.0275402	0.751889	-2.20378
Single-cell pbulk	CD4_Naive	Day 28	C16orf87	-0.257289	4.13508	-2.24415	0.0276176	0.751889	-2.20268
Single-cell pbulk	CD4_Naive	Day 28	GATAD2B	-0.124711	5.85355	-2.23184	0.0277298	0.751889	-2.20109
Single-cell pbulk	CD4_Naive	Day 28	SIX5	0.941606	-1.17935	2.23184	0.0277299	0.751889	2.20109
Single-cell pbulk	CD4_Naive	Day 28	SF3B14	-0.0942323	6.59231	-2.24111	0.0278648	0.751889	-2.19918
Single-cell pbulk	CD4_Naive	Day 28	PDIK1L	-0.228494	3.86266	-2.24073	0.0278772	0.751889	-2.19901
Single-cell pbulk	CD4_Naive	Day 28	ZNF567	0.202153	4.43659	2.23955	0.027963	0.751889	2.1978
Single-cell pbulk	CD4_Naive	Day 28	RP11-103B5.2	0.940035	-1.00013	2.23922	0.0281149	0.751889	2.19568
Single-cell pbulk	CD4_Naive	Day 28	CTD-2020K17.3	-0.401406	2.36307	-2.23288	0.02821	0.751889	-2.19435
Single-cell pbulk	CD4_Naive	Day 28	UBQLN1	0.113094	6.38393	2.23323	0.0284026	0.751889	2.19168
Single-cell pbulk	CD4_Naive	Day 28	COX6A1	0.0747697	7.99282	2.23471	0.0284107	0.751889	2.19157
Single-cell pbulk	CD4_Naive	Day 28	RSAD2	0.413651	2.69434	2.23356	0.028431	0.751889	2.19129
Single-cell pbulk	CD4_Naive	Day 28	TNK2-AS1	0.66519	0.387886	2.2345	0.0284616	0.751889	2.19086
Single-cell pbulk	CD4_Naive	Day 28	TDG	-0.163413	5.54491	-2.22801	0.0284978	0.751889	-2.19036
Single-cell pbulk	CD4_Naive	Day 28	HSDL1	0.332341	3.61174	2.2261	0.028518	0.751889	2.19009
Single-cell pbulk	CD4_Naive	Day 28	EAPP	-0.119818	6.43837	-2.2179	0.0287025	0.751889	-2.18755
Single-cell pbulk	CD4_Naive	Day 28	SNX25	-0.557298	1.19388	-2.22955	0.0287633	0.751889	-2.18672
Single-cell pbulk	CD4_Naive	Day 28	TANK	0.189426	5.25563	2.22977	0.0288192	0.751889	2.18595
Single-cell pbulk	CD4_Naive	Day 28	RP11-383J24.6	-0.865317	0.716774	-2.2153	0.0288804	0.751889	-2.18511
Single-cell pbulk	CD4_Naive	Day 28	LIPC	-0.784898	0.846031	-2.22585	0.028886	0.751889	-2.18504
Single-cell pbulk	CD4_Naive	Day 28	ISM1	-0.515774	2.57736	-2.22187	0.0290898	0.751889	-2.18227
Single-cell pbulk	CD4_Naive	Day 28	MT-CO3	-0.0630775	11.8772	-2.22473	0.0291094	0.751889	-2.182
Single-cell pbulk	CD4_Naive	Day 28	AL592494.5	0.69354	-1.53481	2.22314	0.0291377	0.751889	2.18162
Single-cell pbulk	CD4_Naive	Day 28	PILRB	0.160118	5.6405	2.22243	0.029145	0.751889	2.18152
Single-cell pbulk	CD4_Naive	Day 28	TRAF3IP2-AS1	-0.354413	3.15112	-2.28563	0.0293237	0.751889	-2.17911
Single-cell pbulk	CD4_Naive	Day 28	ZSCAN25	-0.231527	4.22306	-2.23477	0.0293338	0.751889	-2.17897
Single-cell pbulk	CD4_Naive	Day 28	TMEM181	0.244721	3.81032	2.21793	0.0293938	0.751889	2.17816
Single-cell pbulk	CD4_Naive	Day 28	RP11-192H23.4	-0.641756	1.32293	-2.2089	0.0294692	0.751889	-2.17715
Single-cell pbulk	CD4_Naive	Day 28	CD93	-0.982495	0.04638	-2.21285	0.029495	0.751889	-2.17681
Single-cell pbulk	CD4_Naive	Day 28	KLHL42	-0.221582	4.39725	-2.21754	0.0295854	0.751889	-2.1756
Single-cell pbulk	CD4_Naive	Day 28	ZBTB47	0.863419	-1.17302	2.21604	0.0296756	0.751889	2.17439
Single-cell pbulk	CD4_Naive	Day 28	MKI67	1.007	-0.448396	2.25023	0.0297368	0.751889	2.17358
Single-cell pbulk	CD4_Naive	Day 28	GPR25	0.854107	1.27354	2.2216	0.0297742	0.751889	2.17308
Single-cell pbulk	CD4_Naive	Day 28	MIOS	-0.239613	4.50689	-2.21135	0.0298039	0.751889	-2.17269
Single-cell pbulk	CD4_Naive	Day 28	KIF2A	-0.0804799	7.85092	-2.21267	0.0298134	0.751889	-2.17256
Single-cell pbulk	CD4_Naive	Day 28	SMPD1	-0.112818	5.94916	-2.21401	0.02982	0.751889	-2.17247
Single-cell pbulk	CD4_Naive	Day 28	ASNS	-0.249633	3.93435	-2.20961	0.0299902	0.751889	-2.17022
Single-cell pbulk	CD4_Naive	Day 28	RP11-197P3.4	0.850368	-1.40001	2.31608	0.030006	0.751889	2.17001
Single-cell pbulk	CD4_Naive	Day 28	PNMA3	-0.804636	-0.102275	-2.209	0.0300266	0.751889	-2.16974
Single-cell pbulk	CD4_Naive	Day 28	ERLIN1	0.326378	3.42713	2.21365	0.0302222	0.754978	2.16717
Single-cell pbulk	CD4_Naive	Day 28	ORC1	0.85945	-1.09978	2.19392	0.0304248	0.757137	2.16452
Single-cell pbulk	CD4_Naive	Day 28	AP5Z1	-0.173419	4.95733	-2.22422	0.0304574	0.757137	-2.16409
Single-cell pbulk	CD4_Naive	Day 28	FXYD1	0.51775	1.68275	2.20109	0.0305262	0.757137	2.16319
Single-cell pbulk	CD4_Naive	Day 28	SRSF10.1	-0.363197	3.2843	-2.20334	0.0306401	0.75816	-2.16172
Single-cell pbulk	CD4_Naive	Day 28	GSTM1	0.29458	2.20713	2.20135	0.0307862	0.758733	2.15983
Single-cell pbulk	CD4_Naive	Day 28	RP11-746M1.1	0.679798	-0.0745309	2.19872	0.0308585	0.758733	2.15889
Single-cell pbulk	CD4_Naive	Day 28	COG4	-0.162589	5.05538	-2.19819	0.0308812	0.758733	-2.1586
Single-cell pbulk	CD4_Naive	Day 28	GTF2B	0.135868	6.37429	2.19395	0.0309769	0.759298	2.15737
Single-cell pbulk	CD4_Naive	Day 28	ERBB2	0.797888	0.514708	2.18095	0.0313973	0.764248	2.152
Single-cell pbulk	CD4_Naive	Day 28	VPS33A	-0.165465	4.65461	-2.18854	0.0315343	0.764248	-2.15026
Single-cell pbulk	CD4_Naive	Day 28	ARL5B-AS1	-0.470326	2.46395	-2.18376	0.0315892	0.764248	-2.14957
Single-cell pbulk	CD4_Naive	Day 28	CTD-2369P2.2	-0.814129	-1.28398	-2.22757	0.0318672	0.764248	-2.14607
Single-cell pbulk	CD4_Naive	Day 28	ZNF213	0.43551	1.73551	2.18729	0.0319126	0.764248	2.1455
Single-cell pbulk	CD4_Naive	Day 28	TMEM9	-0.212149	4.48923	-2.19243	0.0319725	0.764248	-2.14475
Single-cell pbulk	CD4_Naive	Day 28	RP11-458D21.5	-0.877349	-0.52644	-2.18601	0.0320395	0.764248	-2.14392
Single-cell pbulk	CD4_Naive	Day 28	GHITM	0.0981055	6.86767	2.17961	0.0321923	0.764248	2.14201
Single-cell pbulk	CD4_Naive	Day 28	IST1	-0.13079	5.74967	-2.17023	0.0322724	0.764248	-2.14102
Single-cell pbulk	CD4_Naive	Day 28	MBOAT2	-0.930308	-0.0945436	-2.23574	0.0323955	0.764248	-2.1395
Single-cell pbulk	CD4_Naive	Day 28	SRRM2-AS1	0.872828	-0.662522	2.16756	0.0324299	0.764248	2.13907
Single-cell pbulk	CD4_Naive	Day 28	ST6GALNAC4	0.232929	3.71384	2.1786	0.0324665	0.764248	2.13862
Single-cell pbulk	CD4_Naive	Day 28	OSMR	0.807084	-0.872998	2.1766	0.0325212	0.764248	2.13795
Single-cell pbulk	CD4_Naive	Day 28	LHFPL1	0.906475	-1.25551	2.16842	0.0328755	0.764248	2.1336
Single-cell pbulk	CD4_Naive	Day 28	RP11-351D16.3	-0.675977	0.509953	-2.17315	0.0329297	0.764248	-2.13294
Single-cell pbulk	CD4_Naive	Day 28	METTL16	-0.135681	5.85434	-2.16621	0.032939	0.764248	-2.13283
Single-cell pbulk	CD4_Naive	Day 28	NIPSNAP3B	-0.773839	0.298912	-2.19334	0.0331384	0.764248	-2.1304
Single-cell pbulk	CD4_Naive	Day 28	MTBP	-0.405974	2.30505	-2.16847	0.0332672	0.764248	-2.12884
Single-cell pbulk	CD4_Naive	Day 28	ANKRD33B	-1.10278	-0.563395	-2.16497	0.0332756	0.764248	-2.12874
Single-cell pbulk	CD4_Naive	Day 28	RTCB	-0.125524	5.51454	-2.16586	0.0332863	0.764248	-2.12861
Single-cell pbulk	CD4_Naive	Day 28	CCDC127	0.296216	3.87106	2.15658	0.0332989	0.764248	2.12846
Single-cell pbulk	CD4_Naive	Day 28	RP5-1139B12.3	0.925379	0.368082	2.15642	0.0333115	0.764248	2.12831
Single-cell pbulk	CD4_Naive	Day 28	FNIP1	-0.189383	4.59299	-2.19472	0.0333191	0.764248	-2.12822
Single-cell pbulk	CD4_Naive	Day 28	TIMM8B	0.183969	4.9146	2.16192	0.0333699	0.764248	2.1276
Single-cell pbulk	CD4_Naive	Day 28	QSOX2	-0.467647	2.38437	-2.16244	0.0334301	0.764248	-2.12688
Single-cell pbulk	CD4_Naive	Day 28	DHRS11	0.563418	1.81772	2.15437	0.0334763	0.764248	2.12632
Single-cell pbulk	CD4_Naive	Day 28	RUNDC3B	0.846842	0.111645	2.1609	0.0335698	0.764248	2.1252
Single-cell pbulk	CD4_Naive	Day 28	BTN3A3	0.144235	6.08995	2.16186	0.0336254	0.764248	2.12454
Single-cell pbulk	CD4_Naive	Day 28	HAGHL	-0.406456	2.35354	-2.18626	0.0337108	0.764248	-2.12351
Single-cell pbulk	CD4_Naive	Day 28	UBE2L6	0.230546	6.56441	2.15944	0.0337191	0.764248	2.12342
Single-cell pbulk	CD4_Naive	Day 28	GLUD1	-0.124467	6.27342	-2.16015	0.0337667	0.764248	-2.12285
Single-cell pbulk	CD4_Naive	Day 28	TMEM201	-0.530068	1.7743	-2.17598	0.0337703	0.764248	-2.1228
Single-cell pbulk	CD4_Naive	Day 28	RNF34	-0.0991491	5.70715	-2.16103	0.0338344	0.764248	-2.12204
Single-cell pbulk	CD4_Naive	Day 28	RP11-403A21.2	-0.898216	-0.030937	-2.16434	0.0338714	0.764248	-2.1216
Single-cell pbulk	CD4_Naive	Day 28	SPPL2A	0.147837	4.99159	2.16288	0.0339499	0.764248	2.12067
Single-cell pbulk	CD4_Naive	Day 28	SMARCD3	-0.344499	2.74541	-2.15738	0.0339562	0.764248	-2.12059
Single-cell pbulk	CD4_Naive	Day 28	SNAPC4	-0.384039	2.59991	-2.15165	0.0339662	0.764248	-2.12047
Single-cell pbulk	CD4_Naive	Day 28	RAB15	-0.480472	2.57478	-2.15971	0.034026	0.764248	-2.11976
Single-cell pbulk	CD4_Naive	Day 28	COX20	-0.13749	5.84388	-2.15593	0.034085	0.764248	-2.11906
Single-cell pbulk	CD4_Naive	Day 28	ZBTB40	-0.177999	4.97575	-2.15426	0.0341884	0.764248	-2.11784
Single-cell pbulk	CD4_Naive	Day 28	NCAM1	-0.824601	-1.15179	-2.18521	0.0341922	0.764248	-2.1178
Single-cell pbulk	CD4_Naive	Day 28	LGALS3BP	0.213804	5.50839	2.15507	0.0342742	0.764248	2.11683
Single-cell pbulk	CD4_Naive	Day 28	RBPJ	0.12879	5.38191	2.15011	0.0344258	0.764248	2.11505
Single-cell pbulk	CD4_Naive	Day 28	PHF13	0.427488	2.33229	2.14268	0.0344274	0.764248	2.11503
Single-cell pbulk	CD4_Naive	Day 28	RP11-103G8.2	-0.513741	1.77305	-2.15302	0.0344724	0.764248	-2.1145
Single-cell pbulk	CD4_Naive	Day 28	WDTC1	-0.193857	4.61341	-2.14596	0.0345752	0.764903	-2.1133
Single-cell pbulk	CD4_Naive	Day 28	RP11-589C21.6	0.874497	-0.666501	2.14821	0.0346675	0.765323	2.11222
Single-cell pbulk	CD4_Naive	Day 28	EXT2	0.218422	4.32425	2.14002	0.0347972	0.766565	2.11071
Single-cell pbulk	CD4_Naive	Day 28	NMNAT1	-0.350022	2.6073	-2.14844	0.0350498	0.769414	-2.10778
Single-cell pbulk	CD4_Naive	Day 28	TBCA	0.0985264	7.33211	2.15358	0.0351839	0.769414	2.10624
Single-cell pbulk	CD4_Naive	Day 28	MRPS2	0.156615	5.08772	2.13856	0.0353901	0.769414	2.10387
Single-cell pbulk	CD4_Naive	Day 28	SNAI3-AS1	0.564247	1.51367	2.13651	0.0356512	0.769414	2.10088
Single-cell pbulk	CD4_Naive	Day 28	ANKRD40	0.192338	4.209	2.13682	0.0359139	0.769414	2.0979
Single-cell pbulk	CD4_Naive	Day 28	C21orf91	0.148863	5.1876	2.13512	0.0359778	0.769414	2.09718
Single-cell pbulk	CD4_Naive	Day 28	KLHL5	-0.336609	3.38783	-2.13469	0.0360611	0.769414	-2.09624
Single-cell pbulk	CD4_Naive	Day 28	RP11-1112C15.1	0.276322	-2.03163	2.13356	0.0360647	0.769414	2.0962
Single-cell pbulk	CD4_Naive	Day 28	RNF41	0.253047	4.14356	2.12657	0.0361918	0.769414	2.09477
Single-cell pbulk	CD4_Naive	Day 28	NUDT15	0.32784	3.37338	2.12928	0.0362423	0.769414	2.0942
Single-cell pbulk	CD4_Naive	Day 28	CSGALNACT1	-0.0948396	6.47914	-2.13025	0.0363958	0.769414	-2.09248
Single-cell pbulk	CD4_Naive	Day 28	EZR	-0.0990619	7.13079	-2.16108	0.03646	0.769414	-2.09176
Single-cell pbulk	CD4_Naive	Day 28	PPRC1	0.223542	4.4625	2.12547	0.0364743	0.769414	2.0916
Single-cell pbulk	CD4_Naive	Day 28	RP11-379F4.9	-0.939761	-0.535392	-2.17928	0.0365119	0.769414	-2.09118
Single-cell pbulk	CD4_Naive	Day 28	RP11-16P6.1	-0.811178	-1.25035	-2.12915	0.0365348	0.769414	-2.09092
Single-cell pbulk	CD4_Naive	Day 28	PTPN1	-0.102322	6.85517	-2.15022	0.0365436	0.769414	-2.09083
Single-cell pbulk	CD4_Naive	Day 28	DPY19L1	-0.793193	0.161097	-2.12699	0.0365929	0.769414	-2.09028
Single-cell pbulk	CD4_Naive	Day 28	ZNF277	-0.169796	5.33715	-2.12563	0.0366061	0.769414	-2.09013
Single-cell pbulk	CD4_Naive	Day 28	CGRRF1	-0.162028	4.57214	-2.12749	0.0367181	0.769414	-2.08888
Single-cell pbulk	CD4_Naive	Day 28	MACF1	0.0847952	7.31239	2.12639	0.0367217	0.769414	2.08885
Single-cell pbulk	CD4_Naive	Day 28	TRMT2B	-0.18314	4.74975	-2.12713	0.0368048	0.769414	-2.08792
Single-cell pbulk	CD4_Naive	Day 28	ECSIT	-0.171798	4.94782	-2.11849	0.036898	0.769414	-2.08689
Single-cell pbulk	CD4_Naive	Day 28	CTD-2270L9.4	0.6742	0.161658	2.14469	0.0370759	0.769414	2.08493
Single-cell pbulk	CD4_Naive	Day 28	AF131216.6	0.897102	-1.02974	2.36173	0.037117	0.769414	2.08447
Single-cell pbulk	CD4_Naive	Day 28	RBKS	0.291155	3.10106	2.12282	0.0372884	0.769414	2.08259
Single-cell pbulk	CD4_Naive	Day 28	RP1-244F24.1	-0.910334	-0.589227	-2.15097	0.0373297	0.769414	-2.08214
Single-cell pbulk	CD4_Naive	Day 28	CPD	-0.205786	4.37997	-2.10748	0.0374345	0.769414	-2.08099
Single-cell pbulk	CD4_Naive	Day 28	KIAA0930	-0.44968	1.94412	-2.11981	0.0374454	0.769414	-2.08087
Single-cell pbulk	CD4_Naive	Day 28	RNASET2	-0.0724455	7.89839	-2.11698	0.037573	0.769414	-2.07948
Single-cell pbulk	CD4_Naive	Day 28	PDDC1	0.224356	4.39543	2.10772	0.0378629	0.769414	2.07634
Single-cell pbulk	CD4_Naive	Day 28	SNX6	-0.0803495	7.15521	-2.11451	0.0378923	0.769414	-2.07602
Single-cell pbulk	CD4_Naive	Day 28	PHF23	0.328965	4.15961	2.10324	0.0378978	0.769414	2.07596
Single-cell pbulk	CD4_Naive	Day 28	ST6GALNAC1	-0.335205	2.32358	-2.11315	0.0379253	0.769414	-2.07566
Single-cell pbulk	CD4_Naive	Day 28	OPTN	-0.137778	6.44644	-2.11076	0.0379995	0.769414	-2.07486
Single-cell pbulk	CD4_Naive	Day 28	LTB4R	-0.653928	1.00078	-2.10783	0.0380593	0.769414	-2.07422
Single-cell pbulk	CD4_Naive	Day 28	BDH2	-0.165943	4.3105	-2.1093	0.0383039	0.769414	-2.07159
Single-cell pbulk	CD4_Naive	Day 28	ATAD3B	-0.254758	3.84207	-2.09778	0.0383203	0.769414	-2.07141
Single-cell pbulk	CD4_Naive	Day 28	C1orf109	-0.250622	3.6971	-2.10899	0.0383343	0.769414	-2.07126
Single-cell pbulk	CD4_Naive	Day 28	MOCS1	0.786592	0.357327	2.16536	0.0384028	0.769414	2.07053
Single-cell pbulk	CD4_Naive	Day 28	TMEM214	0.231698	3.96228	2.09934	0.0384165	0.769414	2.07038
Single-cell pbulk	CD4_Naive	Day 28	XRN2	-0.0946354	6.99682	-2.10387	0.0384201	0.769414	-2.07034
Single-cell pbulk	CD4_Naive	Day 28	VPS41	0.149849	4.85527	2.09625	0.0384404	0.769414	2.07013
Single-cell pbulk	CD4_Naive	Day 28	MYL12A	0.065591	9.78511	2.10546	0.0384979	0.769414	2.06951
Single-cell pbulk	CD4_Naive	Day 28	ZNF543	0.388315	2.33694	2.10754	0.0385255	0.769414	2.06922
Single-cell pbulk	CD4_Naive	Day 28	BTD	0.210378	4.33924	2.10525	0.0385488	0.769414	2.06897
Single-cell pbulk	CD4_Naive	Day 28	MEAF6	-0.105304	6.43567	-2.10704	0.0386129	0.769414	-2.06829
Single-cell pbulk	CD4_Naive	Day 28	STX12	-0.168174	5.08444	-2.10201	0.0386776	0.769414	-2.0676
Single-cell pbulk	CD4_Naive	Day 28	FCRL6	-0.930964	-0.336347	-2.10755	0.0387179	0.769414	-2.06717
Single-cell pbulk	CD4_Naive	Day 28	RP11-299J3.8	0.195332	4.02667	2.10263	0.0387963	0.769414	2.06634
Single-cell pbulk	CD4_Naive	Day 28	XPO4	-0.151596	5.56083	-2.09232	0.0387992	0.769414	-2.06631
Single-cell pbulk	CD4_Naive	Day 28	SUGT1	-0.133921	5.91589	-2.0918	0.0388476	0.769414	-2.0658
Single-cell pbulk	CD4_Naive	Day 28	HNRNPU	-0.0621559	8.69647	-2.0976	0.0389298	0.769414	-2.06493
Single-cell pbulk	CD4_Naive	Day 28	AIM1L	-0.822694	-0.0460066	-2.15346	0.0390255	0.769414	-2.06392
Single-cell pbulk	CD4_Naive	Day 28	AC023490.2	-0.74253	0.0462515	-2.10839	0.0391004	0.769414	-2.06313
Single-cell pbulk	CD4_Naive	Day 28	NAPSA	-0.83817	-0.140228	-2.08966	0.0391088	0.769414	-2.06304
Single-cell pbulk	CD4_Naive	Day 28	MVB12A	-0.18526	4.49592	-2.11758	0.0391175	0.769414	-2.06295
Single-cell pbulk	CD4_Naive	Day 28	PIEZO1	-0.309084	3.72296	-2.09731	0.0391265	0.769414	-2.06285
Single-cell pbulk	CD4_Naive	Day 28	FGFR1OP	-0.272745	3.8834	-2.12846	0.0392896	0.770189	-2.06114
Single-cell pbulk	CD4_Naive	Day 28	MKKS	0.156877	5.07144	2.09644	0.0393987	0.770189	2.06
Single-cell pbulk	CD4_Naive	Day 28	UPRT	-0.241393	3.79181	-2.08496	0.039475	0.770189	-2.0592
Single-cell pbulk	CD4_Naive	Day 28	WDR75	0.174965	5.27834	2.08963	0.0395698	0.770189	2.05821
Single-cell pbulk	CD4_Naive	Day 28	AC025171.1	-0.21472	4.45793	-2.08964	0.0395698	0.770189	-2.05821
Single-cell pbulk	CD4_Naive	Day 28	ACSL4	0.195242	4.25679	2.0912	0.0396085	0.770189	2.05781
Single-cell pbulk	CD4_Naive	Day 28	SEPSECS	-0.273342	3.72466	-2.08685	0.0398391	0.771839	-2.05541
Single-cell pbulk	CD4_Naive	Day 28	RP11-119B16.2	0.773379	0.35295	2.082	0.039977	0.771839	2.05399
Single-cell pbulk	CD4_Naive	Day 28	ZNF629	-0.413633	2.26811	-2.08071	0.0399876	0.771839	-2.05388
Single-cell pbulk	CD4_Naive	Day 28	KRTAP5-AS1	0.786919	-0.722924	2.08937	0.039989	0.771839	2.05386
Single-cell pbulk	CD4_Naive	Day 28	GPBP1	0.0740777	7.33978	2.08381	0.0403865	0.774652	2.04977
Single-cell pbulk	CD4_Naive	Day 28	CSNK1G3	-0.177653	5.00808	-2.08207	0.0404532	0.774652	-2.04909
Single-cell pbulk	CD4_Naive	Day 28	DAPP1	-0.248717	4.23912	-2.08397	0.0404885	0.774652	-2.04873
Single-cell pbulk	CD4_Naive	Day 28	CSPP1	0.176081	4.6418	2.10252	0.0404895	0.774652	2.04872
Single-cell pbulk	CD4_Naive	Day 28	ZNF649	0.291645	3.56461	2.08754	0.0406076	0.774652	2.04751
Single-cell pbulk	CD4_Naive	Day 28	SMIM11	-0.148735	5.21487	-2.09159	0.040718	0.774652	-2.04639
Single-cell pbulk	CD4_Naive	Day 28	AGPAT2	0.377868	2.90648	2.07729	0.0407189	0.774652	2.04638
Single-cell pbulk	CD4_Naive	Day 28	CEP112	0.890866	0.0220094	2.14479	0.0407282	0.774652	2.04629
Single-cell pbulk	CD4_Naive	Day 28	RP11-1398P2.1	-0.421139	3.04487	-2.20806	0.040955	0.77755	-2.04399
Single-cell pbulk	CD4_Naive	Day 28	CLSTN3	0.409001	2.74932	2.07845	0.0411612	0.778085	2.0419
Single-cell pbulk	CD4_Naive	Day 28	SQLE	-0.261869	3.35333	-2.0753	0.0412073	0.778085	-2.04144
Single-cell pbulk	CD4_Naive	Day 28	TRMT12	0.303957	3.25528	2.07576	0.0412144	0.778085	2.04137
Single-cell pbulk	CD4_Naive	Day 28	VEGFB	-0.112617	6.3616	-2.07419	0.0413888	0.778085	-2.03961
Single-cell pbulk	CD4_Naive	Day 28	TTC8	0.505529	1.22584	2.06435	0.0414258	0.778085	2.03924
Single-cell pbulk	CD4_Naive	Day 28	TGFBR3	-0.334301	3.47216	-2.08579	0.0414303	0.778085	-2.0392
Single-cell pbulk	CD4_Naive	Day 28	ARL13B	-0.277322	3.42151	-2.07034	0.0415639	0.779193	-2.03786
Single-cell pbulk	CD4_Naive	Day 28	PEX10	-0.228526	3.71386	-2.06844	0.0417824	0.780336	-2.03568
Single-cell pbulk	CD4_Naive	Day 28	SNAI1	0.789774	-1.1167	2.06998	0.0417955	0.780336	2.03555
Single-cell pbulk	CD4_Naive	Day 28	ZNF578	-0.65816	1.36349	-2.0644	0.0418491	0.780336	-2.03502
Single-cell pbulk	CD4_Naive	Day 28	ALS2CR11	0.776023	-1.56776	2.05626	0.0422139	0.784383	2.03141
Single-cell pbulk	CD4_Naive	Day 28	AD000090.2	-0.366406	2.58037	-2.06323	0.0422164	0.784383	-2.03138
Single-cell pbulk	CD4_Naive	Day 28	ZNF91	0.106957	6.30426	2.06271	0.0424355	0.784537	2.02922
Single-cell pbulk	CD4_Naive	Day 28	ELK3	0.154914	5.38812	2.06106	0.0424978	0.784537	2.02861
Single-cell pbulk	CD4_Naive	Day 28	EBF4	0.644525	0.513821	2.06376	0.042516	0.784537	2.02843
Single-cell pbulk	CD4_Naive	Day 28	TEN1	-0.253681	3.81828	-2.06139	0.0425499	0.784537	-2.0281
Single-cell pbulk	CD4_Naive	Day 28	LSM1	0.157148	5.06834	2.07135	0.0426608	0.784537	2.02702
Single-cell pbulk	CD4_Naive	Day 28	RASAL1	0.818319	-0.0827549	2.05955	0.0427529	0.784537	2.02612
Single-cell pbulk	CD4_Naive	Day 28	RPP40	0.336031	2.66251	2.05911	0.0427943	0.784537	2.02571
Single-cell pbulk	CD4_Naive	Day 28	CD7	0.0793193	9.05843	2.0593	0.0428908	0.784537	2.02477
Single-cell pbulk	CD4_Naive	Day 28	OS9	0.097897	6.18817	2.06001	0.0429152	0.784537	2.02453
Single-cell pbulk	CD4_Naive	Day 28	KIR3DL1	0.792694	-1.629	2.06233	0.0431236	0.784537	2.02251
Single-cell pbulk	CD4_Naive	Day 28	TIMD4	0.736632	-1.4385	2.05544	0.0431647	0.784537	2.02211
Single-cell pbulk	CD4_Naive	Day 28	NBEAL2	-0.2584	3.7994	-2.05268	0.0433331	0.784537	-2.02048
Single-cell pbulk	CD4_Naive	Day 28	CD200R1	0.288644	4.22502	2.04374	0.0438227	0.784537	2.01578
Single-cell pbulk	CD4_Naive	Day 28	LIPE-AS1	-0.376207	2.18947	-2.04042	0.0443596	0.784537	-2.01068
Single-cell pbulk	CD4_Naive	Day 28	HSPB1	-0.0981325	7.60926	-2.04512	0.0444127	0.784537	-2.01017
Single-cell pbulk	CD4_Naive	Day 28	AC104820.2	-0.213055	4.15013	-2.0442	0.0444765	0.784537	-2.00957
Single-cell pbulk	CD4_Naive	Day 28	TSPAN18	0.186384	4.92496	2.04219	0.0445502	0.784537	2.00888
Single-cell pbulk	CD4_Naive	Day 28	AFAP1	-0.229619	4.11204	-2.04293	0.044579	0.784537	-2.00861
Single-cell pbulk	CD4_Naive	Day 28	MRPL49	0.192087	4.72536	2.03787	0.0445907	0.784537	2.0085
Single-cell pbulk	CD4_Naive	Day 28	NFAT5	-0.175813	5.53189	-2.03906	0.0446303	0.784537	-2.00812
Single-cell pbulk	CD4_Naive	Day 28	POLR3E	-0.157443	4.8483	-2.06119	0.0446477	0.784537	-2.00796
Single-cell pbulk	CD4_Naive	Day 28	RPGR	0.24642	3.76018	2.0403	0.0447642	0.784537	2.00686
Single-cell pbulk	CD4_Naive	Day 28	COX19	-0.131325	5.4847	-2.03574	0.0449216	0.784537	-2.00539
Single-cell pbulk	CD4_Naive	Day 28	BACH1	-0.17021	4.82369	-2.03694	0.0450705	0.784537	-2.004
Single-cell pbulk	CD4_Naive	Day 28	INTS4	-0.181543	4.52488	-2.03662	0.0451166	0.784537	-2.00357
Single-cell pbulk	CD4_Naive	Day 28	GPR157	-0.473521	2.29102	-2.0265	0.0452248	0.784537	-2.00256
Single-cell pbulk	CD4_Naive	Day 28	EIF4A1	0.0749738	8.03795	2.04036	0.0452592	0.784537	2.00224
Single-cell pbulk	CD4_Naive	Day 28	CHRNA10	0.906316	-1.01909	2.02517	0.0453637	0.784537	2.00127
Single-cell pbulk	CD4_Naive	Day 28	SLC38A10	0.157659	5.31654	2.0325	0.0453692	0.784537	2.00122
Single-cell pbulk	CD4_Naive	Day 28	GAPT	-0.773852	0.396624	-2.0312	0.0454226	0.784537	-2.00072
Single-cell pbulk	CD4_Naive	Day 28	GPN1	0.20104	4.35649	2.03326	0.0454617	0.784537	2.00036
Single-cell pbulk	CD4_Naive	Day 28	TFB1M	-0.148767	5.2676	-2.03362	0.045573	0.784537	-1.99933
Single-cell pbulk	CD4_Naive	Day 28	TUBGCP3	0.177959	4.81949	2.02506	0.0455786	0.784537	1.99927
Single-cell pbulk	CD4_Naive	Day 28	DIEXF	0.217689	4.06542	2.1993	0.045602	0.784537	1.99906
Single-cell pbulk	CD4_Naive	Day 28	TMEM141	0.145257	5.20305	2.0286	0.0457031	0.784537	1.99812
Single-cell pbulk	CD4_Naive	Day 28	RNF31	-0.212533	4.31964	-2.02757	0.0457841	0.784537	-1.99738
Single-cell pbulk	CD4_Naive	Day 28	ZFX	0.131089	5.82543	2.02292	0.0458215	0.784537	1.99703
Single-cell pbulk	CD4_Naive	Day 28	AQR	-0.134979	5.25635	-2.03396	0.0458264	0.784537	-1.99699
Single-cell pbulk	CD4_Naive	Day 28	YY1AP1	-0.137895	5.43425	-2.02047	0.0458597	0.784537	-1.99668
Single-cell pbulk	CD4_Naive	Day 28	NUP133	-0.125878	5.342	-2.02729	0.0459781	0.784537	-1.99559
Single-cell pbulk	CD4_Naive	Day 28	PERP	0.746397	1.00741	2.0283	0.0460134	0.784537	1.99527
Single-cell pbulk	CD4_Naive	Day 28	MAP4K1	0.141439	5.49941	2.02434	0.0460328	0.784537	1.99509
Single-cell pbulk	CD4_Naive	Day 28	LSM4	-0.114271	6.59557	-2.02512	0.046128	0.784537	-1.99422
Single-cell pbulk	CD4_Naive	Day 28	NSUN3	0.212635	4.21768	2.02066	0.0462676	0.784537	1.99294
Single-cell pbulk	CD4_Naive	Day 28	AL109767.1	0.744122	1.11474	2.01426	0.046515	0.784537	1.99069
Single-cell pbulk	CD4_Naive	Day 28	FSBP	-0.402391	2.00151	-2.02292	0.0465923	0.784537	-1.98999
Single-cell pbulk	CD4_Naive	Day 28	ZNF175	-0.470068	1.69399	-2.01274	0.0466771	0.784537	-1.98922
Single-cell pbulk	CD4_Naive	Day 28	MFSD12	0.154222	5.29098	2.01815	0.0469043	0.784537	1.98716
Single-cell pbulk	CD4_Naive	Day 28	DPCD	-0.801709	-0.153331	-2.01053	0.0469141	0.784537	-1.98707
Single-cell pbulk	CD4_Naive	Day 28	MIPEP	0.308473	3.39537	2.04484	0.047011	0.784537	1.9862
Single-cell pbulk	CD4_Naive	Day 28	MEST	0.398653	2.36252	2.01921	0.0470533	0.784537	1.98582
Single-cell pbulk	CD4_Naive	Day 28	LINC00865	0.864771	0.0281328	2.01643	0.0471231	0.784537	1.98519
Single-cell pbulk	CD4_Naive	Day 28	AGTPBP1	-0.145957	5.57251	-2.0682	0.0472498	0.784537	-1.98405
Single-cell pbulk	CD4_Naive	Day 28	CXorf57	-0.314142	3.76823	-2.01504	0.0472733	0.784537	-1.98384
Single-cell pbulk	CD4_Naive	Day 28	TOX2	0.608683	1.19151	2.01845	0.0473121	0.784537	1.9835
Single-cell pbulk	CD4_Naive	Day 28	PRKCQ	-0.109863	6.31441	-2.01311	0.0473878	0.784537	-1.98282
Single-cell pbulk	CD4_Naive	Day 28	RBL2	-0.0487382	8.31957	-2.01507	0.0475115	0.784537	-1.98171
Single-cell pbulk	CD4_Naive	Day 28	GPR75-ASB3	-0.167495	4.65661	-2.03332	0.0475597	0.784537	-1.98128
Single-cell pbulk	CD4_Naive	Day 28	C9orf135	0.622365	-1.15197	2.01316	0.0475868	0.784537	1.98104
Single-cell pbulk	CD4_Naive	Day 28	TRAPPC9	-0.163333	4.85048	-2.01237	0.0476331	0.784537	-1.98063
Single-cell pbulk	CD4_Naive	Day 28	RP3-467N11.1	-0.576891	0.921588	-2.01293	0.0476414	0.784537	-1.98055
Single-cell pbulk	CD4_Naive	Day 28	DEGS1	0.132585	5.72616	2.02957	0.0476474	0.784537	1.9805
Single-cell pbulk	CD4_Naive	Day 28	CENPT	-0.161485	5.57877	-2.00807	0.0476591	0.784537	-1.9804
Single-cell pbulk	CD4_Naive	Day 28	RP11-354M20.3	0.645098	0.739584	2.01275	0.0476841	0.784537	1.98017
Single-cell pbulk	CD4_Naive	Day 28	HCFC2	0.264957	3.30828	2.00301	0.0477304	0.784537	1.97976
Single-cell pbulk	CD4_Naive	Day 28	PHF3	0.0590381	7.76577	2.00851	0.0478501	0.784537	1.9787
Single-cell pbulk	CD4_Naive	Day 28	AC103563.8	-0.427295	2.26728	-2.01078	0.0478542	0.784537	-1.97866
Single-cell pbulk	CD4_Naive	Day 28	ZMYM4-AS1	-0.676271	0.774928	-2.00756	0.0479111	0.784537	-1.97816
Single-cell pbulk	CD4_Naive	Day 28	TAP1	0.19823	6.67843	2.00751	0.047961	0.784537	1.97771
Single-cell pbulk	CD4_Naive	Day 28	PCK2	0.343625	3.1993	2.00892	0.0479737	0.784537	1.9776
Single-cell pbulk	CD4_Naive	Day 28	MRPL35	0.22404	4.29715	2.00076	0.0480104	0.784537	1.97728
Single-cell pbulk	CD4_Naive	Day 28	UBE2S	0.215945	4.68209	2.00509	0.0480871	0.784537	1.9766
Single-cell pbulk	CD4_Naive	Day 28	RAB37	-0.16061	4.57417	-2.01428	0.0481511	0.784537	-1.97603
Single-cell pbulk	CD4_Naive	Day 28	C10orf54	0.12528	7.2764	2.00597	0.0482024	0.784537	1.97558
Single-cell pbulk	CD4_Naive	Day 28	HUS1	0.147943	5.32313	1.99827	0.048248	0.784537	1.97518
Single-cell pbulk	CD4_Naive	Day 28	ACAP3	-0.278096	3.36408	-1.99739	0.0483581	0.784537	-1.97421
Single-cell pbulk	CD4_Naive	Day 28	DENND4C	-0.114441	5.90546	-2.00507	0.048387	0.784537	-1.97395
Single-cell pbulk	CD4_Naive	Day 28	ESRRA	0.250528	3.52032	2.00227	0.0485154	0.784537	1.97283
Single-cell pbulk	CD4_Naive	Day 28	AURKA	0.775649	-0.135975	1.99579	0.0485222	0.784537	1.97277
Single-cell pbulk	CD4_Naive	Day 28	GUK1	0.0968998	7.39222	2.00115	0.0485457	0.784537	1.97256
Single-cell pbulk	CD4_Naive	Day 28	RP11-21M24.3	0.774971	-1.41706	1.99358	0.0487672	0.784537	1.97062
Single-cell pbulk	CD4_Naive	Day 28	PHF1	-0.0841969	6.82521	-1.99891	0.0488019	0.784537	-1.97032
Single-cell pbulk	CD4_Naive	Day 28	RP11-493L12.4	-0.866286	-0.960019	-2.00485	0.0488701	0.784537	-1.96972
Single-cell pbulk	CD4_Naive	Day 28	SERPINB9	0.168886	6.01573	2.00182	0.0488879	0.784537	1.96957
Single-cell pbulk	CD4_Naive	Day 28	ICA1L	0.439962	1.80836	2.00091	0.0488972	0.784537	1.96949
Single-cell pbulk	CD4_Naive	Day 28	TMEM143	-0.34107	3.3208	-1.991	0.049058	0.784537	-1.96809
Single-cell pbulk	CD4_Naive	Day 28	MOB3B	0.845633	-1.17583	1.99057	0.0491024	0.784537	1.9677
Single-cell pbulk	CD4_Naive	Day 28	APOLD1	0.349015	2.93104	1.99762	0.0491026	0.784537	1.9677
Single-cell pbulk	CD4_Naive	Day 28	TSC22D1	-0.402101	2.53298	-1.99704	0.0491444	0.784537	-1.96734
Single-cell pbulk	CD4_Naive	Day 28	MKL1	-0.129323	5.58608	-1.99662	0.049185	0.784537	-1.96698
Single-cell pbulk	CD4_Naive	Day 28	PYURF	0.0781928	6.90843	2.0239	0.0492144	0.784537	1.96673
Single-cell pbulk	CD4_Naive	Day 28	KLF8	-0.831792	0.053015	-1.99635	0.0494259	0.784537	-1.9649
Single-cell pbulk	CD4_Naive	Day 28	RBM11	-0.249938	3.17302	-1.99703	0.0494582	0.784537	-1.96462
Single-cell pbulk	CD4_Naive	Day 28	IMMP2L	-0.152903	5.04691	-2.04235	0.0495103	0.784537	-1.96417
Single-cell pbulk	CD4_Naive	Day 28	KCTD7	-0.189075	4.57493	-1.99823	0.0495209	0.784537	-1.96408
Single-cell pbulk	CD4_Naive	Day 28	SLC48A1	-0.321761	3.07204	-1.99415	0.0495328	0.784537	-1.96398
Single-cell pbulk	CD4_Naive	Day 28	SKIL	0.335083	4.44139	1.99881	0.0495982	0.784537	1.96341
Single-cell pbulk	CD4_Naive	Day 28	ARIH2	-0.119438	6.19643	-1.98986	0.0495987	0.784537	-1.96341
Single-cell pbulk	CD4_Naive	Day 28	C3orf14	0.707871	0.694856	1.99715	0.0497378	0.784537	1.96221
Single-cell pbulk	CD4_Naive	Day 28	C16orf91	0.196413	4.02615	1.98393	0.0498489	0.784537	1.96126
Single-cell pbulk	CD4_platelet_bind	Day 1	GBP1	1.52663	6.31251	6.50747	8.35637e-09	5.75671e-05	5.76111
Single-cell pbulk	CD4_platelet_bind	Day 1	STAT1	1.45099	8.10972	6.28346	1.78869e-08	6.16116e-05	5.63129
Single-cell pbulk	CD4_platelet_bind	Day 1	PSME2	0.769088	7.99838	5.58709	3.50695e-07	0.000805313	5.09394
Single-cell pbulk	CD4_platelet_bind	Day 1	GBP2	0.909005	6.75972	5.46981	6.1002e-07	0.00105061	4.98802
Single-cell pbulk	CD4_platelet_bind	Day 1	PSME1	0.499927	9.01011	5.17112	1.84556e-06	0.00254281	4.76964
Single-cell pbulk	CD4_platelet_bind	Day 1	PSMB10	0.686522	7.7215	4.95122	4.26345e-06	0.00489515	4.59811
Single-cell pbulk	CD4_platelet_bind	Day 1	SSH1	-1.69528	3.45654	-4.73979	6.81314e-06	0.0067051	-4.49944
Single-cell pbulk	CD4_platelet_bind	Day 1	EIF2B4	-1.37597	4.5351	-4.65536	1.32293e-05	0.0113921	-4.35628
Single-cell pbulk	CD4_platelet_bind	Day 28	PPP1CA	0.491995	7.87675	5.03955	3.04917e-06	0.0210057	4.66748
Single-cell pbulk	CD4_platelet_bind	Day 1	IFI35	1.1453	5.14962	4.33684	3.34585e-05	0.0240055	4.14855
Single-cell pbulk	CD4_platelet_bind	Day 1	RAB31	-1.71925	3.1348	-4.40026	3.48462e-05	0.0240055	-4.13924
Single-cell pbulk	CD4_platelet_bind	Day 1	TAP1	0.691847	7.03677	4.25521	5.6963e-05	0.0344326	4.02505
Single-cell pbulk	CD4_platelet_bind	Day 1	COMMD10	-1.1135	5.27513	-4.18072	5.99784e-05	0.0344326	-4.0129
Single-cell pbulk	CD4_platelet_bind	Day 1	CFP	-1.21997	4.67088	-4.14025	6.98391e-05	0.0370093	-3.97683
Single-cell pbulk	CD4_platelet_bind	Day 1	TRIM22	0.581702	7.39499	4.08995	0.000102573	0.0504731	3.88442
Single-cell pbulk	CD4_platelet_bind	Day 1	PNRC2.1	-1.48684	3.89757	-3.81844	0.000270836	0.124386	-3.64171
Single-cell pbulk	CD4_platelet_bind	Day 1	UBE2L6	0.664389	6.83885	3.79806	0.000297913	0.12827	3.61711
Single-cell pbulk	CD4_platelet_bind	Day 1	SCGB3A1	0.915261	2.80898	3.75983	0.000332037	0.134553	3.58893
Single-cell pbulk	CD4_platelet_bind	Day 1	FLNA	-0.405307	7.96766	-3.73785	0.000358215	0.136197	-3.5691
Single-cell pbulk	CD4_platelet_bind	Day 1	CELA1	-1.20531	3.30808	-3.71909	0.000382002	0.136197	-3.55222
Single-cell pbulk	CD4_platelet_bind	Day 1	EPSTI1	1.29015	5.33011	3.71734	0.000395404	0.136197	3.54313
Single-cell pbulk	CD4_platelet_bind	Day 1	OAS2	0.944527	5.71358	3.6442	0.0004172	0.136862	3.52896
Single-cell pbulk	CD4_platelet_bind	Day 1	MTMR8	-1.21404	3.49281	-3.63026	0.000441218	0.138161	-3.51412
Single-cell pbulk	CD4_platelet_bind	Day 1	ESAM	-1.68835	3.09717	-3.61157	0.000470359	0.140883	-3.49709
Single-cell pbulk	CD4_platelet_bind	Day 1	PCSK1N	-1.32047	4.25065	-3.55902	0.000647362	0.18582	-3.41095
Single-cell pbulk	CD4_platelet_bind	Day 1	CHMP2B	-0.939467	5.45049	-3.47556	0.000739975	0.19217	-3.37432
Single-cell pbulk	CD4_platelet_bind	Day 1	CDK4	0.85677	5.58446	3.5155	0.000753609	0.19217	3.36929
Single-cell pbulk	CD4_platelet_bind	Day 1	B3GALT4	1.34125	4.30187	3.49982	0.000767815	0.19217	3.36414
Single-cell pbulk	CD4_platelet_bind	Day 1	XRCC6BP1	-1.39043	3.68383	-3.50161	0.000787018	0.19217	-3.35732
Single-cell pbulk	CD4_platelet_bind	Day 1	C11orf54	1.11049	4.5103	3.49305	0.000808959	0.19217	3.34971
Single-cell pbulk	CD4_platelet_bind	Day 1	MAST3	1.14551	4.04795	3.42577	0.000873289	0.196676	3.32846
Single-cell pbulk	CD4_platelet_bind	Day 1	HSPA8	0.221087	10.1005	3.44911	0.000930294	0.196676	3.3108
Single-cell pbulk	CD4_platelet_bind	Day 1	ARHGAP18	-1.42014	3.81495	-3.40405	0.000938274	0.196676	-3.30841
Single-cell pbulk	CD4_platelet_bind	Day 1	INIP	1.01127	4.6135	3.40111	0.00095342	0.196676	3.30392
Single-cell pbulk	CD4_platelet_bind	Day 1	HKDC1	1.41037	3.31518	3.41798	0.00100205	0.196676	3.28995
Single-cell pbulk	CD4_platelet_bind	Day 1	HSD17B8	0.997279	4.91306	3.41359	0.00102346	0.196676	3.284
Single-cell pbulk	CD4_platelet_bind	Day 1	CISH	0.780122	6.98157	3.41514	0.00102777	0.196676	3.28281
Single-cell pbulk	CD4_platelet_bind	Day 1	GIMAP7	0.471153	9.49874	3.35691	0.00110072	0.204942	3.26343
Single-cell pbulk	CD4_platelet_bind	Day 1	AP5Z1	0.857094	5.12697	3.32475	0.00121612	0.215287	3.23507
Single-cell pbulk	CD4_platelet_bind	Day 1	RARRES3	0.340556	8.27667	3.36004	0.00121878	0.215287	3.23445
Single-cell pbulk	CD4_platelet_bind	Day 1	LMNA	-1.52477	4.3484	-3.2273	0.0016707	0.271032	-3.14327
Single-cell pbulk	CD4_platelet_bind	Day 1	MYH9	-0.247962	9.18796	-3.26029	0.00167383	0.271032	-3.14272
Single-cell pbulk	CD4_platelet_bind	Day 1	IFITM1	0.237915	10.8154	3.26051	0.0016808	0.271032	3.14151
Single-cell pbulk	CD4_platelet_bind	Day 1	EPS15	0.658196	6.18976	3.22192	0.00169174	0.271032	3.13961
Single-cell pbulk	CD4_platelet_bind	Day 1	PLCD1	-1.36055	4.33793	-3.20867	0.00176431	0.271297	-3.12728
Single-cell pbulk	CD4_platelet_bind	Day 1	SAMD1	-1.07816	4.94406	-3.20243	0.00179953	0.271297	-3.12147
Single-cell pbulk	CD4_platelet_bind	Day 1	ZC3H12A	-1.24953	3.78008	-3.1955	0.00184875	0.271297	-3.11351
Single-cell pbulk	CD4_platelet_bind	Day 1	FCF1	-0.969855	4.69406	-3.19507	0.00185092	0.271297	-3.11317
Single-cell pbulk	CD4_platelet_bind	Day 1	TRIM69	1.14468	4.87321	3.21485	0.00194235	0.278768	3.09891
Single-cell pbulk	CD4_platelet_bind	Day 1	TUBB1	-1.97222	5.81327	-3.16891	0.00200857	0.282389	-3.08896
Single-cell pbulk	CD4_platelet_bind	Day 1	PTBP2	-1.07842	4.22289	-3.14534	0.00215317	0.29576	-3.06825
Single-cell pbulk	CD4_platelet_bind	Day 1	AHSA1	0.700946	5.68957	3.13349	0.00224382	0.29576	3.05591
Single-cell pbulk	CD4_platelet_bind	Day 1	VIM	-0.187175	10.7548	-3.16607	0.00224392	0.29576	-3.05589
Single-cell pbulk	CD4_platelet_bind	Day 1	MRPL12	1.13566	3.67854	3.15183	0.00231573	0.29576	3.04643
Single-cell pbulk	CD4_platelet_bind	Day 1	MSMO1	1.18846	4.05888	3.15414	0.00231834	0.29576	3.0461
Single-cell pbulk	CD4_platelet_bind	Day 1	ANK3	0.667173	6.18321	3.14986	0.00236838	0.29665	3.03967
Single-cell pbulk	CD4_platelet_bind	Day 1	BTBD1	-0.734986	5.46535	-3.09922	0.00248491	0.299617	-3.02517
Single-cell pbulk	CD4_platelet_bind	Day 1	AARS2	-1.05129	3.67256	-3.12275	0.00252692	0.299617	-3.0201
Single-cell pbulk	CD4_platelet_bind	Day 1	NUDT15	1.20349	3.56136	3.08238	0.00262851	0.299617	3.00814
Single-cell pbulk	CD4_platelet_bind	Day 1	IFIT2	1.38377	3.71615	3.07136	0.00270776	0.299617	2.9991
Single-cell pbulk	CD4_platelet_bind	Day 1	CD7	0.312439	8.8606	3.10235	0.00271062	0.299617	2.99878
Single-cell pbulk	CD4_platelet_bind	Day 1	TYMP	0.804269	5.13937	3.09737	0.00275004	0.299617	2.99438
Single-cell pbulk	CD4_platelet_bind	Day 1	NPLOC4	0.736387	5.02234	3.09553	0.00278391	0.299617	2.99064
Single-cell pbulk	CD4_platelet_bind	Day 1	JAK1	-0.222769	8.93922	-3.05575	0.00285161	0.299617	-2.9833
Single-cell pbulk	CD4_platelet_bind	Day 1	XAF1	0.679491	6.3712	3.08066	0.00286359	0.299617	2.98201
Single-cell pbulk	CD4_platelet_bind	Day 1	RP11-188P20.3	-1.09483	3.70998	-3.07956	0.00288247	0.299617	-2.98
Single-cell pbulk	CD4_platelet_bind	Day 1	FBXL17	-0.710272	5.58498	-3.08937	0.00291121	0.299617	-2.97696
Single-cell pbulk	CD4_platelet_bind	Day 1	HIST1H1C	-0.889323	6.28506	-3.04661	0.0029336	0.299617	-2.97461
Single-cell pbulk	CD4_platelet_bind	Day 1	TNFRSF14	0.325434	7.471	3.0717	0.00297309	0.299617	2.97051
Single-cell pbulk	CD4_platelet_bind	Day 1	MLLT6	-0.600013	6.19774	-3.06713	0.00300096	0.299617	-2.96764
Single-cell pbulk	CD4_platelet_bind	Day 1	PSMA5	0.532545	6.81267	3.0451	0.00322909	0.317789	2.94504
Single-cell pbulk	CD4_platelet_bind	Day 1	MRPS26	0.610563	5.96897	3.00911	0.00328481	0.318719	2.93975
Single-cell pbulk	CD4_platelet_bind	Day 1	TJAP1	1.02296	4.1102	3.00104	0.00335492	0.321001	2.9332
Single-cell pbulk	CD4_platelet_bind	Day 1	LGALS3BP	0.73801	5.48767	3.00272	0.00358716	0.333316	2.91235
Single-cell pbulk	CD4_platelet_bind	Day 1	CDV3	0.331986	7.50591	3.00631	0.00362386	0.333316	2.90917
Single-cell pbulk	CD4_platelet_bind	Day 1	SLC35B3	0.993706	4.60059	3.00197	0.00362878	0.333316	2.90875
Single-cell pbulk	CD4_platelet_bind	Day 1	CLPB	1.00303	3.08916	2.99384	0.00370452	0.334439	2.90228
Single-cell pbulk	CD4_platelet_bind	Day 1	RDX	1.07	4.20842	2.96512	0.0037381	0.334439	2.89946
Single-cell pbulk	CD4_platelet_bind	Day 1	ZNF7	-1.07065	4.06632	-2.95659	0.00383486	0.338697	-2.89144
Single-cell pbulk	CD4_platelet_bind	Day 1	NPRL3	0.969605	4.77008	2.9402	0.00402728	0.351189	2.87602
Single-cell pbulk	CD4_platelet_bind	Day 1	KCNK12	-1.09048	2.78528	-2.94224	0.00429248	0.369636	-2.85583
Single-cell pbulk	CD4_platelet_bind	Day 1	CORO1C	-1.13529	2.90529	-2.93189	0.0043989	0.371166	-2.84804
Single-cell pbulk	CD4_platelet_bind	Day 1	PRRC1	0.790631	5.28738	2.92973	0.004418	0.371166	2.84666
Single-cell pbulk	CD4_platelet_bind	Day 1	PIK3R1	-0.31336	7.87802	-2.90594	0.00447407	0.371348	-2.84265
Single-cell pbulk	CD4_platelet_bind	Day 1	BRD4	-0.376926	7.22751	-2.92515	0.00453972	0.372311	-2.838
Single-cell pbulk	CD4_platelet_bind	Day 1	RP11-936I5.1	1.26633	3.41069	2.89226	0.00464216	0.373481	2.83087
Single-cell pbulk	CD4_platelet_bind	Day 1	DDX20	-1.10661	4.25391	-2.8883	0.00469653	0.373481	-2.82714
Single-cell pbulk	CD4_platelet_bind	Day 1	DDX52	1.02451	4.66809	2.91062	0.00476773	0.373481	2.82232
Single-cell pbulk	CD4_platelet_bind	Day 1	C17orf75	1.05234	3.80623	2.8995	0.00490342	0.373481	2.81331
Single-cell pbulk	CD4_platelet_bind	Day 1	FGFR1	0.996416	2.53866	2.89795	0.00493577	0.373481	2.8112
Single-cell pbulk	CD4_platelet_bind	Day 1	SLC26A2	0.982846	3.62286	2.86626	0.00502975	0.373481	2.80512
Single-cell pbulk	CD4_platelet_bind	Day 1	TSPAN32	-0.816872	5.15168	-2.88492	0.00508423	0.373481	-2.80165
Single-cell pbulk	CD4_platelet_bind	Day 1	CES4A	-1.07993	3.10805	-2.88573	0.00509598	0.373481	-2.8009
Single-cell pbulk	CD4_platelet_bind	Day 1	CPOX	-1.14439	3.89285	-2.85938	0.00511239	0.373481	-2.79987
Single-cell pbulk	CD4_platelet_bind	Day 1	SF3A2	0.362667	7.00619	2.88163	0.00513875	0.373481	2.7982
Single-cell pbulk	CD4_platelet_bind	Day 1	ZSCAN12	1.05245	2.61233	2.88252	0.00515034	0.373481	2.79748
Single-cell pbulk	CD4_platelet_bind	Day 1	SF3B1	-0.237872	8.29145	-2.86671	0.00536592	0.385061	-2.7842
Single-cell pbulk	CD4_platelet_bind	Day 1	ZFP36L2	-0.373459	10.1942	-2.83571	0.00547766	0.389027	-2.77751
Single-cell pbulk	CD4_platelet_bind	Day 1	CNOT10	0.828464	5.11239	2.82983	0.00557193	0.390667	2.77196
Single-cell pbulk	CD4_platelet_bind	Day 1	RRM1	0.837161	4.90947	2.8446	0.00563288	0.390667	2.76842
Single-cell pbulk	CD4_platelet_bind	Day 1	TRABD	-0.312837	7.03749	-2.84942	0.00568667	0.390667	-2.76532
Single-cell pbulk	CD4_platelet_bind	Day 1	LCK	-0.186509	8.72585	-2.84541	0.00572759	0.390667	-2.76298
Single-cell pbulk	CD4_platelet_bind	Day 1	SNAPIN	0.852418	4.91998	2.81284	0.005853	0.391539	2.75591
Single-cell pbulk	CD4_platelet_bind	Day 1	MFAP1	0.849013	4.73083	2.83213	0.00585404	0.391539	2.75585
Single-cell pbulk	CD4_platelet_bind	Day 1	APOL3	0.829666	5.34893	2.82961	0.00606107	0.39944	2.74446
Single-cell pbulk	CD4_platelet_bind	Day 1	RHOH	0.31017	7.84342	2.79919	0.00608815	0.39944	2.743
Single-cell pbulk	CD4_platelet_bind	Day 1	LINC00152	-0.997209	4.68844	-2.81009	0.00624329	0.402285	-2.73472
Single-cell pbulk	CD4_platelet_bind	Day 1	PUM2	0.651213	5.83941	2.78979	0.00625509	0.402285	2.7341
Single-cell pbulk	CD4_platelet_bind	Day 1	GPR89A	0.944558	4.54484	2.7766	0.00649632	0.402285	2.72162
Single-cell pbulk	CD4_platelet_bind	Day 1	IARS	0.611634	5.73474	2.79451	0.00652747	0.402285	2.72004
Single-cell pbulk	CD4_platelet_bind	Day 1	KBTBD3	-0.941586	4.01651	-2.79692	0.00655859	0.402285	-2.71846
Single-cell pbulk	CD4_platelet_bind	Day 1	DTWD2	1.06713	3.30282	2.77322	0.00655942	0.402285	2.71842
Single-cell pbulk	CD4_platelet_bind	Day 1	AHNAK	-0.420669	8.89395	-2.78724	0.00676469	0.402285	-2.70821
Single-cell pbulk	CD4_platelet_bind	Day 1	KIAA1731	0.812599	4.58744	2.76322	0.00677089	0.402285	2.70791
Single-cell pbulk	CD4_platelet_bind	Day 1	ZNF445	1.04694	4.54311	2.76051	0.00682142	0.402285	2.70544
Single-cell pbulk	CD4_platelet_bind	Day 1	B2M	0.104933	13.8928	2.77848	0.00683595	0.402285	2.70473
Single-cell pbulk	CD4_platelet_bind	Day 1	ZNF14	1.06082	3.82643	2.77884	0.00687315	0.402285	2.70293
Single-cell pbulk	CD4_platelet_bind	Day 1	LY6G6F	-0.955041	2.40767	-2.75768	0.00687855	0.402285	-2.70267
Single-cell pbulk	CD4_platelet_bind	Day 1	CCNI2	-0.979815	2.57577	-2.78068	0.00689064	0.402285	-2.70208
Single-cell pbulk	CD4_platelet_bind	Day 1	ZNF791	0.886112	4.59953	2.76813	0.00709566	0.410773	2.69232
Single-cell pbulk	CD4_platelet_bind	Day 1	SFXN1	-0.425119	6.68585	-2.76514	0.00725708	0.416617	-2.68481
Single-cell pbulk	CD4_platelet_bind	Day 1	DGKD	-0.71914	5.52425	-2.75634	0.00732834	0.4168	-2.68154
Single-cell pbulk	CD4_platelet_bind	Day 1	TXNIP	-0.26591	11.5533	-2.75461	0.00738128	0.4168	-2.67913
Single-cell pbulk	CD4_platelet_bind	Day 1	RAB43	-0.73658	5.17444	-2.72805	0.00747726	0.418788	-2.67481
Single-cell pbulk	CD4_platelet_bind	Day 1	CEBPB	0.490622	6.19166	2.74944	0.00755343	0.419642	2.67141
Single-cell pbulk	CD4_platelet_bind	Day 1	ESF1	-0.734852	5.41366	-2.71686	0.00769865	0.421639	-2.66501
Single-cell pbulk	CD4_platelet_bind	Day 1	CHRAC1	-0.804813	5.49544	-2.71709	0.00771178	0.421639	-2.66443
Single-cell pbulk	CD4_platelet_bind	Day 1	ODC1	-0.552918	6.93595	-2.71146	0.00783969	0.425257	-2.6589
Single-cell pbulk	CD4_platelet_bind	Day 1	FBXO46	-1.03006	3.99269	-2.70556	0.00794756	0.426617	-2.65429
Single-cell pbulk	CD4_platelet_bind	Day 1	BCKDHB	-0.835834	4.506	-2.72863	0.00798861	0.426617	-2.65255
Single-cell pbulk	CD4_platelet_bind	Day 1	ANKZF1	0.556915	5.72282	2.68851	0.00836013	0.439521	2.63717
Single-cell pbulk	CD4_platelet_bind	Day 1	SAYSD1	0.946888	4.18629	2.70928	0.00838914	0.439521	2.63599
Single-cell pbulk	CD4_platelet_bind	Day 1	DZIP3	-1.02907	4.20212	-2.70756	0.00842165	0.439521	-2.63468
Single-cell pbulk	CD4_platelet_bind	Day 1	ZFP41	-0.970369	2.64483	-2.70162	0.00849233	0.439877	-2.63184
Single-cell pbulk	CD4_platelet_bind	Day 1	PUS3	1.07756	3.73551	2.68813	0.00877205	0.449324	2.62081
Single-cell pbulk	CD4_platelet_bind	Day 1	PLEKHG4	-1.01436	3.04194	-2.68686	0.00888327	0.449324	-2.61651
Single-cell pbulk	CD4_platelet_bind	Day 1	SCLT1	0.841754	4.82168	2.68254	0.00891577	0.449324	2.61527
Single-cell pbulk	CD4_platelet_bind	Day 1	PHC2	0.920793	4.91637	2.66367	0.0089356	0.449324	2.61451
Single-cell pbulk	CD4_platelet_bind	Day 1	EPG5	1.02202	3.93029	2.68043	0.00911901	0.455224	2.60756
Single-cell pbulk	CD4_platelet_bind	Day 1	PSMB8	0.357208	7.79595	2.66288	0.00941154	0.465503	2.59673
Single-cell pbulk	CD4_platelet_bind	Day 1	PARP9	0.658224	5.50747	2.65607	0.00956804	0.465503	2.59106
Single-cell pbulk	CD4_platelet_bind	Day 1	CTD-2031P19.5	-1.13182	3.33755	-2.6336	0.00973721	0.465503	-2.58502
Single-cell pbulk	CD4_platelet_bind	Day 1	ZNF140	-0.872687	4.0249	-2.633	0.00975492	0.465503	-2.5844
Single-cell pbulk	CD4_platelet_bind	Day 1	LGALS9	0.719314	5.01416	2.63148	0.00976931	0.465503	2.58389
Single-cell pbulk	CD4_platelet_bind	Day 1	DST	-1.01669	3.19624	-2.6496	0.00978875	0.465503	-2.5832
Single-cell pbulk	CD4_platelet_bind	Day 1	RP11-161M6.2	-0.948981	4.16985	-2.65371	0.00979794	0.465503	-2.58288
Single-cell pbulk	CD4_platelet_bind	Day 1	TCEANC	-0.885894	3.81668	-2.63938	0.0100898	0.468995	-2.57274
Single-cell pbulk	CD4_platelet_bind	Day 1	KIAA0040	0.553066	6.03707	2.63575	0.0100956	0.468995	2.57254
Single-cell pbulk	CD4_platelet_bind	Day 1	SGPP2	0.894175	2.84304	2.63663	0.0101821	0.468995	2.56958
Single-cell pbulk	CD4_platelet_bind	Day 1	MAP3K7CL	-1.1501	5.0187	-2.62669	0.010297	0.468995	-2.56569
Single-cell pbulk	CD4_platelet_bind	Day 1	PSD	1.0904	3.29075	2.61058	0.0103712	0.468995	2.5632
Single-cell pbulk	CD4_platelet_bind	Day 1	MXI1	-0.492073	6.25877	-2.62312	0.0104981	0.468995	-2.55898
Single-cell pbulk	CD4_platelet_bind	Day 1	CREBRF	0.505734	6.21745	2.62017	0.0105662	0.468995	2.55673
Single-cell pbulk	CD4_platelet_bind	Day 1	SAR1A	-0.687838	5.14095	-2.62065	0.0105841	0.468995	-2.55614
Single-cell pbulk	CD4_platelet_bind	Day 1	AP1B1	-0.887613	4.63822	-2.60174	0.0106011	0.468995	-2.55558
Single-cell pbulk	CD4_platelet_bind	Day 1	RPA3-AS1	0.668615	5.18369	2.61893	0.010726	0.468995	2.5515
Single-cell pbulk	CD4_platelet_bind	Day 1	BTN3A1	0.404523	6.28098	2.62162	0.0107403	0.468995	2.55104
Single-cell pbulk	CD4_platelet_bind	Day 1	CRIP1	-0.288074	9.42839	-2.61323	0.0108357	0.468995	-2.54795
Single-cell pbulk	CD4_platelet_bind	Day 1	RNF4	-0.582274	5.94277	-2.59332	0.0108692	0.468995	-2.54688
Single-cell pbulk	CD4_platelet_bind	Day 1	NUP37	-0.831232	4.20966	-2.61156	0.0108695	0.468995	-2.54687
Single-cell pbulk	CD4_platelet_bind	Day 1	FUS	-0.207884	8.84071	-2.60744	0.0110201	0.468995	-2.54206
Single-cell pbulk	CD4_platelet_bind	Day 1	NUP214	-0.679774	5.79852	-2.58857	0.0110215	0.468995	-2.54202
Single-cell pbulk	CD4_platelet_bind	Day 1	TMEM14C	-0.464914	6.10285	-2.60506	0.0110288	0.468995	-2.54179
Single-cell pbulk	CD4_platelet_bind	Day 1	DERL1	0.594328	5.57614	2.57978	0.0112559	0.473112	2.53465
Single-cell pbulk	CD4_platelet_bind	Day 1	TCEAL8	-0.802322	4.96001	-2.60376	0.0112629	0.473112	-2.53443
Single-cell pbulk	CD4_platelet_bind	Day 1	CHD9	0.687937	5.41481	2.58658	0.011422	0.473247	2.52952
Single-cell pbulk	CD4_platelet_bind	Day 1	FAM135A	-0.905646	3.24072	-2.59201	0.0114923	0.473247	-2.52736
Single-cell pbulk	CD4_platelet_bind	Day 1	PCF11	-0.479342	6.33262	-2.56803	0.0116446	0.473247	-2.52274
Single-cell pbulk	CD4_platelet_bind	Day 1	SKIL	1.18398	4.20755	2.58014	0.0116631	0.473247	2.52218
Single-cell pbulk	CD4_platelet_bind	Day 1	CA5B	-0.469618	6.26956	-2.58637	0.0116651	0.473247	-2.52212
Single-cell pbulk	CD4_platelet_bind	Day 1	GDF11	-1.07754	3.21111	-2.56616	0.0117047	0.473247	-2.52093
Single-cell pbulk	CD4_platelet_bind	Day 1	PTPN18	-0.463722	6.1516	-2.56355	0.0117854	0.473247	-2.51851
Single-cell pbulk	CD4_platelet_bind	Day 1	TAPBP	0.271329	7.77172	2.57619	0.0119408	0.473247	2.51389
Single-cell pbulk	CD4_platelet_bind	Day 1	AIM1	-0.51244	6.34588	-2.57452	0.0120045	0.473247	-2.51201
Single-cell pbulk	CD4_platelet_bind	Day 1	CAPRIN1	0.456328	6.57201	2.55666	0.0120126	0.473247	2.51177
Single-cell pbulk	CD4_platelet_bind	Day 1	ODF2L	0.504607	6.47358	2.57496	0.0120218	0.473247	2.5115
Single-cell pbulk	CD4_platelet_bind	Day 1	SRGN	-0.319647	8.07886	-2.56894	0.0121099	0.474005	-2.50893
Single-cell pbulk	CD4_platelet_bind	Day 1	C21orf91	0.702353	5.47259	2.56143	0.0123981	0.482545	2.50061
Single-cell pbulk	CD4_platelet_bind	Day 1	FAM84B	-1.04745	3.62515	-2.54176	0.0124759	0.482618	-2.49839
Single-cell pbulk	CD4_platelet_bind	Day 1	ME3	0.853799	2.69213	2.55766	0.0125401	0.482618	2.49657
Single-cell pbulk	CD4_platelet_bind	Day 1	CARHSP1	-0.798578	5.10566	-2.52592	0.0130423	0.497806	-2.48261
Single-cell pbulk	CD4_platelet_bind	Day 1	HCG18	0.460162	5.88814	2.54099	0.0130792	0.497806	2.4816
Single-cell pbulk	CD4_platelet_bind	Day 1	UHRF1BP1	0.958336	3.23552	2.53407	0.0133379	0.502682	2.47462
Single-cell pbulk	CD4_platelet_bind	Day 1	MANBAL	0.840864	3.19851	2.537	0.0133533	0.502682	2.47421
Single-cell pbulk	CD4_platelet_bind	Day 1	TGOLN2	-0.300324	7.26103	-2.5312	0.0135185	0.504643	-2.46981
Single-cell pbulk	CD4_platelet_bind	Day 1	VIPR1	-0.851968	5.03091	-2.53204	0.0135575	0.504643	-2.46878
Single-cell pbulk	CD4_platelet_bind	Day 1	CHD7	-0.577009	5.8662	-2.52398	0.0136853	0.504643	-2.46542
Single-cell pbulk	CD4_platelet_bind	Day 1	TMX2	-0.798154	4.83133	-2.52568	0.0136984	0.504643	-2.46508
Single-cell pbulk	CD4_platelet_bind	Day 1	RNASET2	0.27595	8.0791	2.51906	0.0139638	0.504873	2.45819
Single-cell pbulk	CD4_platelet_bind	Day 1	RORA	-0.384091	7.33899	-2.51371	0.014029	0.504873	-2.45652
Single-cell pbulk	CD4_platelet_bind	Day 1	MANBA	-0.873772	5.06648	-2.51559	0.0140355	0.504873	-2.45635
Single-cell pbulk	CD4_platelet_bind	Day 1	DDX28	0.806651	3.6494	2.51363	0.0141105	0.504873	2.45444
Single-cell pbulk	CD4_platelet_bind	Day 1	IFITM3	0.97141	4.46079	2.51366	0.0141613	0.504873	2.45315
Single-cell pbulk	CD4_platelet_bind	Day 1	NUP133	0.837038	5.25595	2.49341	0.0142312	0.504873	2.45137
Single-cell pbulk	CD4_platelet_bind	Day 1	NRGN	-1.34986	7.33386	-2.49857	0.0144713	0.504873	-2.44535
Single-cell pbulk	CD4_platelet_bind	Day 1	ERAP2	0.422874	6.40755	2.50442	0.0144795	0.504873	2.44514
Single-cell pbulk	CD4_platelet_bind	Day 1	CCL5	-0.678853	7.69029	-2.49892	0.0145415	0.504873	-2.4436
Single-cell pbulk	CD4_platelet_bind	Day 1	ELL2	-1.00884	3.92469	-2.50354	0.0145556	0.504873	-2.44325
Single-cell pbulk	CD4_platelet_bind	Day 1	RAB32	-1.11021	2.89317	-2.48375	0.0145672	0.504873	-2.44296
Single-cell pbulk	CD4_platelet_bind	Day 1	ITGA2B	-1.31355	3.49509	-2.48309	0.0146225	0.504873	-2.4416
Single-cell pbulk	CD4_platelet_bind	Day 1	DNAJA1	0.407393	7.16363	2.49527	0.0147152	0.504873	2.43931
Single-cell pbulk	CD4_platelet_bind	Day 1	ZNF852	-0.860782	3.95578	-2.49535	0.0147307	0.504873	-2.43893
Single-cell pbulk	CD4_platelet_bind	Day 1	RGS18	-1.34349	4.49169	-2.47189	0.0150639	0.513294	-2.43084
Single-cell pbulk	CD4_platelet_bind	Day 1	RAC2	0.206786	9.47003	2.48417	0.0151254	0.513294	2.42936
Single-cell pbulk	CD4_platelet_bind	Day 1	ARNTL	0.620903	5.15365	2.48368	0.0152472	0.513677	2.42645
Single-cell pbulk	CD4_platelet_bind	Day 1	RP11-384K6.6	1.10966	3.16491	2.48215	0.0152858	0.513677	2.42554
Single-cell pbulk	CD4_platelet_bind	Day 1	ZNF189	1.00617	3.61557	2.46187	0.0154338	0.516134	2.42204
Single-cell pbulk	CD4_platelet_bind	Day 1	ZNF329	-0.828465	3.53947	-2.47444	0.0155126	0.516262	-2.42019
Single-cell pbulk	CD4_platelet_bind	Day 1	TAGLN2	-0.253513	9.22407	-2.46929	0.0157376	0.520209	-2.41494
Single-cell pbulk	CD4_platelet_bind	Day 1	DLD	0.539788	5.36443	2.45338	0.0157822	0.520209	2.41391
Single-cell pbulk	CD4_platelet_bind	Day 1	C5orf56	0.453778	6.22776	2.46232	0.0161758	0.527768	2.40492
Single-cell pbulk	CD4_platelet_bind	Day 1	MUS81	0.702474	4.9895	2.4606	0.0161994	0.527768	2.40439
Single-cell pbulk	CD4_platelet_bind	Day 1	PTPN12	-0.857866	4.1847	-2.45589	0.0162414	0.527768	-2.40345
Single-cell pbulk	CD4_platelet_bind	Day 1	GOLGA8A	0.866816	4.39109	2.45259	0.0164212	0.531107	2.39942
Single-cell pbulk	CD4_platelet_bind	Day 1	SLC39A1	0.766605	4.35599	2.449	0.0166584	0.536259	2.39416
Single-cell pbulk	CD4_platelet_bind	Day 1	CLU	-1.13145	4.72158	-2.44623	0.0168909	0.539107	-2.38907
Single-cell pbulk	CD4_platelet_bind	Day 1	RP11-152N13.5	-0.885825	2.89025	-2.44177	0.0169333	0.539107	-2.38815
Single-cell pbulk	CD4_platelet_bind	Day 1	PIGF	0.697627	4.60203	2.44145	0.0169816	0.539107	2.38711
Single-cell pbulk	CD4_platelet_bind	Day 1	C15orf57	-0.831079	4.79197	-2.42919	0.0173201	0.543962	-2.37984
Single-cell pbulk	CD4_platelet_bind	Day 1	TSC22D1	-1.45842	4.25827	-2.4176	0.0173642	0.543962	-2.3789
Single-cell pbulk	CD4_platelet_bind	Day 1	CAMK4	-0.229457	8.3409	-2.43003	0.0174872	0.543962	-2.3763
Single-cell pbulk	CD4_platelet_bind	Day 1	IFI44	0.763267	4.24521	2.42954	0.0175523	0.543962	2.37493
Single-cell pbulk	CD4_platelet_bind	Day 1	FOXK1	-0.752643	5.30698	-2.41337	0.0175553	0.543962	-2.37487
Single-cell pbulk	CD4_platelet_bind	Day 1	ZNF784	-0.919831	2.84988	-2.42442	0.0176766	0.543962	-2.37232
Single-cell pbulk	CD4_platelet_bind	Day 1	AC147651.3	-1.1399	2.96164	-2.41047	0.0176873	0.543962	-2.3721
Single-cell pbulk	CD4_platelet_bind	Day 1	MRPL16	0.446158	6.02844	2.40409	0.0179481	0.545036	2.36669
Single-cell pbulk	CD4_platelet_bind	Day 1	PPM1B	-0.408142	6.24276	-2.40455	0.017962	0.545036	-2.3664
Single-cell pbulk	CD4_platelet_bind	Day 1	IP6K2	0.616733	5.2304	2.41939	0.0180181	0.545036	2.36525
Single-cell pbulk	CD4_platelet_bind	Day 1	ATM	-0.270872	8.11005	-2.40214	0.0180387	0.545036	-2.36482
Single-cell pbulk	CD4_platelet_bind	Day 1	NFATC2	-0.441175	6.43994	-2.39742	0.0182606	0.547214	-2.36029
Single-cell pbulk	CD4_platelet_bind	Day 1	DIMT1	0.474334	5.62827	2.39524	0.0183903	0.547214	2.35766
Single-cell pbulk	CD4_platelet_bind	Day 1	ARL13B	-1.04323	3.4785	-2.39533	0.0183917	0.547214	-2.35764
Single-cell pbulk	CD4_platelet_bind	Day 1	MTX1	-0.693614	4.9507	-2.40503	0.0185372	0.547214	-2.35471
Single-cell pbulk	CD4_platelet_bind	Day 1	GPN3	0.898976	4.46199	2.39097	0.0185672	0.547214	2.35411
Single-cell pbulk	CD4_platelet_bind	Day 1	RTN4	-0.347444	6.8763	-2.39759	0.0188861	0.547214	-2.34777
Single-cell pbulk	CD4_platelet_bind	Day 1	AGAP3	-0.966138	2.8733	-2.38283	0.018961	0.547214	-2.3463
Single-cell pbulk	CD4_platelet_bind	Day 1	TMEM33	0.645079	4.78524	2.39657	0.0190301	0.547214	2.34494
Single-cell pbulk	CD4_platelet_bind	Day 1	ALOX5AP	0.364176	7.01892	2.3976	0.0190482	0.547214	2.34459
Single-cell pbulk	CD4_platelet_bind	Day 1	SLC25A51	0.807055	4.24012	2.37991	0.0191443	0.547214	2.34271
Single-cell pbulk	CD4_platelet_bind	Day 1	C2orf88	-1.27155	3.65149	-2.37676	0.0192592	0.547214	-2.34048
Single-cell pbulk	CD4_platelet_bind	Day 1	TMEM66	-0.134699	10.6304	-2.3915	0.0192857	0.547214	-2.33996
Single-cell pbulk	CD4_platelet_bind	Day 1	C16orf54	0.524822	6.46065	2.37582	0.0193058	0.547214	2.33957
Single-cell pbulk	CD4_platelet_bind	Day 1	CTSH	-0.827456	4.28028	-2.38859	0.0193407	0.547214	-2.3389
Single-cell pbulk	CD4_platelet_bind	Day 1	ARPC1A	0.480247	5.71749	2.38764	0.0193526	0.547214	2.33867
Single-cell pbulk	CD4_platelet_bind	Day 1	MDM2	0.759439	5.03559	2.37419	0.0193868	0.547214	2.33801
Single-cell pbulk	CD4_platelet_bind	Day 1	SENP7	0.567254	6.087	2.38436	0.0194611	0.547214	2.33658
Single-cell pbulk	CD4_platelet_bind	Day 1	ZNF468	-0.936723	3.312	-2.38059	0.0199229	0.55571	-2.3278
Single-cell pbulk	CD4_platelet_bind	Day 1	CCDC61	0.922773	3.96141	2.37792	0.0199246	0.55571	2.32777
Single-cell pbulk	CD4_platelet_bind	Day 1	ATP6V1A	0.882419	4.14308	2.35995	0.0201076	0.558553	2.32433
Single-cell pbulk	CD4_platelet_bind	Day 1	MRPL35	0.733851	4.38981	2.35578	0.020323	0.560697	2.32033
Single-cell pbulk	CD4_platelet_bind	Day 1	BRWD1	-0.343347	6.63048	-2.35596	0.0203475	0.560697	-2.31988
Single-cell pbulk	CD4_platelet_bind	Day 1	BRAP	0.577664	4.75563	2.36611	0.0204842	0.562213	2.31736
Single-cell pbulk	CD4_platelet_bind	Day 1	RELT	1.0413	3.10623	2.35018	0.0206484	0.562251	2.31435
Single-cell pbulk	CD4_platelet_bind	Day 1	H1FX-AS1	-0.812582	3.69618	-2.35624	0.0208314	0.562251	-2.31103
Single-cell pbulk	CD4_platelet_bind	Day 1	TNPO3	-0.758662	4.92464	-2.34656	0.02084	0.562251	-2.31087
Single-cell pbulk	CD4_platelet_bind	Day 1	ZNF510	0.874896	3.47723	2.36034	0.0208872	0.562251	2.31002
Single-cell pbulk	CD4_platelet_bind	Day 1	GATAD2A	0.46845	5.71289	2.35409	0.020964	0.562251	2.30863
Single-cell pbulk	CD4_platelet_bind	Day 1	USP1	-0.496043	6.06969	-2.35359	0.0210569	0.562251	-2.30696
Single-cell pbulk	CD4_platelet_bind	Day 1	PHPT1	0.538991	5.83709	2.35364	0.0212402	0.562251	2.30369
Single-cell pbulk	CD4_platelet_bind	Day 1	HADHB	0.47889	5.70288	2.33828	0.0212492	0.562251	2.30353
Single-cell pbulk	CD4_platelet_bind	Day 1	PRKAR2B	-1.26057	5.53376	-2.33866	0.0212605	0.562251	-2.30333
Single-cell pbulk	CD4_platelet_bind	Day 1	MRPL20	0.35163	6.95492	2.33634	0.0213543	0.562251	2.30166
Single-cell pbulk	CD4_platelet_bind	Day 1	ZGPAT	-0.561769	5.6928	-2.35291	0.0213833	0.562251	-2.30115
Single-cell pbulk	CD4_platelet_bind	Day 1	COL4A3BP	-0.709124	5.23436	-2.33116	0.0216366	0.564391	-2.29669
Single-cell pbulk	CD4_platelet_bind	Day 1	PRKCZ	0.941659	3.85009	2.34333	0.0216948	0.564391	2.29567
Single-cell pbulk	CD4_platelet_bind	Day 1	GLYCTK	0.950851	3.95874	2.34194	0.0217752	0.564391	2.29427
Single-cell pbulk	CD4_platelet_bind	Day 1	PFKFB3	-0.951315	3.80137	-2.34404	0.0217924	0.564391	-2.29397
Single-cell pbulk	CD4_platelet_bind	Day 1	RAB12	0.894671	3.68425	2.33989	0.0219484	0.566301	2.29126
Single-cell pbulk	CD4_platelet_bind	Day 28	MED22	1.58563	3.2483	3.74836	0.000329912	0.569316	3.5906
Single-cell pbulk	CD4_platelet_bind	Day 28	PTEN	0.54023	6.70664	3.75146	0.000329977	0.569316	3.59055
Single-cell pbulk	CD4_platelet_bind	Day 28	SNAPIN	1.0769	4.91998	3.64024	0.000422947	0.569316	3.52534
Single-cell pbulk	CD4_platelet_bind	Day 28	MAPKAPK3	0.857648	5.40576	3.7072	0.000423762	0.569316	3.52483
Single-cell pbulk	CD4_platelet_bind	Day 28	NABP2	1.33607	4.28753	3.62061	0.000495847	0.569316	3.48299
Single-cell pbulk	CD4_platelet_bind	Day 1	KIAA1958	-0.981074	2.97737	-2.31898	0.0223141	0.57359	-2.28498
Single-cell pbulk	CD4_platelet_bind	Day 1	CD44	-0.205748	8.62818	-2.33245	0.022443	0.573778	-2.28279
Single-cell pbulk	CD4_platelet_bind	Day 1	CNOT8	-0.447673	6.26013	-2.32089	0.0226573	0.573778	-2.27916
Single-cell pbulk	CD4_platelet_bind	Day 1	BNIP2	0.350641	6.81967	2.32743	0.0227112	0.573778	2.27826
Single-cell pbulk	CD4_platelet_bind	Day 1	C1orf122	-0.577809	5.37089	-2.3249	0.0228403	0.573778	-2.2761
Single-cell pbulk	CD4_platelet_bind	Day 1	UTY	-0.268822	4.00298	-2.32122	0.0228542	0.573778	-2.27586
Single-cell pbulk	CD4_platelet_bind	Day 1	CORO1B	-0.368592	7.22109	-2.32245	0.0229646	0.573778	-2.27402
Single-cell pbulk	CD4_platelet_bind	Day 1	HMGCL	-0.825626	3.88439	-2.32175	0.0229971	0.573778	-2.27348
Single-cell pbulk	CD4_platelet_bind	Day 1	LAMTOR1	-0.36467	6.92721	-2.31821	0.0231116	0.573778	-2.27158
Single-cell pbulk	CD4_platelet_bind	Day 1	NABP2	0.836265	4.28753	2.30512	0.0231431	0.573778	2.27106
Single-cell pbulk	CD4_platelet_bind	Day 1	STRADB	-0.794995	4.39533	-2.3162	0.0232398	0.573778	-2.26947
Single-cell pbulk	CD4_platelet_bind	Day 1	TMEM238	0.327395	6.79465	2.30244	0.0233023	0.573778	2.26844
Single-cell pbulk	CD4_platelet_bind	Day 1	UBAP2L	0.490693	5.60075	2.30147	0.0233209	0.573778	2.26814
Single-cell pbulk	CD4_platelet_bind	Day 1	DNM3	-0.926893	2.67173	-2.2993	0.0234861	0.575523	-2.26543
Single-cell pbulk	CD4_platelet_bind	Day 1	ATP5A1	-0.234156	7.8771	-2.31126	0.023559	0.575523	-2.26425
Single-cell pbulk	CD4_platelet_bind	Day 1	DOT1L	-0.812705	2.68053	-2.30897	0.0237316	0.576504	-2.26145
Single-cell pbulk	CD4_platelet_bind	Day 1	FMNL1	-0.25194	7.43164	-2.30679	0.0238086	0.576504	-2.2602
Single-cell pbulk	CD4_platelet_bind	Day 1	PORCN	0.893333	3.81083	2.30508	0.0239043	0.576504	2.25866
Single-cell pbulk	CD4_platelet_bind	Day 1	MDC1	-0.824391	4.32982	-2.30384	0.0241526	0.576504	-2.25469
Single-cell pbulk	CD4_platelet_bind	Day 1	ENO3	-0.789275	2.56511	-2.30191	0.0241638	0.576504	-2.25451
Single-cell pbulk	CD4_platelet_bind	Day 1	ATXN2L	-0.359282	6.6655	-2.28716	0.0242138	0.576504	-2.25372
Single-cell pbulk	CD4_platelet_bind	Day 1	LMNB2	-0.79754	3.87538	-2.30188	0.0242403	0.576504	-2.2533
Single-cell pbulk	CD4_platelet_bind	Day 1	SAMD9L	0.607328	5.39417	2.29833	0.0242686	0.576504	2.25285
Single-cell pbulk	CD4_platelet_bind	Day 1	CALR	0.274237	8.01756	2.29723	0.0244052	0.577148	2.25069
Single-cell pbulk	CD4_platelet_bind	Day 1	CBX7	-0.689348	4.95642	-2.283	0.0244632	0.577148	-2.24977
Single-cell pbulk	CD4_platelet_bind	Day 1	SEPT5	-0.939569	2.85058	-2.29157	0.024582	0.577971	-2.24791
Single-cell pbulk	CD4_platelet_bind	Day 1	TMEM191C	-0.874794	3.66956	-2.28912	0.0248464	0.580007	-2.24378
Single-cell pbulk	CD4_platelet_bind	Day 1	ZNF507	-0.588977	5.02365	-2.27482	0.0249296	0.580007	-2.24249
Single-cell pbulk	CD4_platelet_bind	Day 1	C6orf25	-1.30683	3.96682	-2.27491	0.0249601	0.580007	-2.24202
Single-cell pbulk	CD4_platelet_bind	Day 1	DSC1	-0.927551	2.98402	-2.28604	0.0250365	0.580007	-2.24084
Single-cell pbulk	CD4_platelet_bind	Day 1	TNFRSF25	0.417857	6.37105	2.2835	0.0251709	0.580007	2.23877
Single-cell pbulk	CD4_platelet_bind	Day 1	RPL17	0.0855255	11.8673	2.28231	0.0253428	0.580007	2.23614
Single-cell pbulk	CD4_platelet_bind	Day 1	BATF	0.580147	5.14573	2.28726	0.0253502	0.580007	2.23602
Single-cell pbulk	CD4_platelet_bind	Day 1	BMS1	0.514056	5.41377	2.27715	0.0256141	0.580007	2.23201
Single-cell pbulk	CD4_platelet_bind	Day 1	CDC14A	-0.420008	6.73961	-2.27642	0.0256797	0.580007	-2.23102
Single-cell pbulk	CD4_platelet_bind	Day 1	CD151	-1.04166	4.10138	-2.26192	0.025781	0.580007	-2.2295
Single-cell pbulk	CD4_platelet_bind	Day 1	RAB14	-0.385861	6.5447	-2.26059	0.0258712	0.580007	-2.22814
Single-cell pbulk	CD4_platelet_bind	Day 1	HIBCH	0.810641	4.65617	2.26002	0.0258944	0.580007	2.22779
Single-cell pbulk	CD4_platelet_bind	Day 1	RAB30-AS1	0.898014	4.14947	2.27009	0.0261253	0.580007	2.22434
Single-cell pbulk	CD4_platelet_bind	Day 1	ICK	-0.97609	4.10454	-2.2671	0.0261728	0.580007	-2.22364
Single-cell pbulk	CD4_platelet_bind	Day 1	ZNF589	0.941277	3.21544	2.25504	0.0261859	0.580007	2.22344
Single-cell pbulk	CD4_platelet_bind	Day 1	HLA-DPB1	-0.594823	5.86945	-2.2697	0.0262212	0.580007	-2.22292
Single-cell pbulk	CD4_platelet_bind	Day 1	JPX	-0.535613	6.03275	-2.25473	0.0262514	0.580007	-2.22247
Single-cell pbulk	CD4_platelet_bind	Day 1	TP53RK	-0.897995	4.181	-2.25183	0.0263948	0.580007	-2.22035
Single-cell pbulk	CD4_platelet_bind	Day 1	FKBP11	0.490192	6.37402	2.26411	0.0264226	0.580007	2.21994
Single-cell pbulk	CD4_platelet_bind	Day 1	PPP1CA	0.227393	7.87675	2.2639	0.0264423	0.580007	2.21965
Single-cell pbulk	CD4_platelet_bind	Day 1	NDST2	0.853844	3.83628	2.24895	0.0265834	0.580007	2.21758
Single-cell pbulk	CD4_platelet_bind	Day 1	ZBTB39	-0.911158	2.93058	-2.26015	0.0267466	0.580007	-2.2152
Single-cell pbulk	CD4_platelet_bind	Day 1	SMAD3	-0.649192	4.9354	-2.24556	0.0268434	0.580007	-2.21379
Single-cell pbulk	CD4_platelet_bind	Day 1	KIAA0825	-0.863418	2.81434	-2.24434	0.0268884	0.580007	-2.21313
Single-cell pbulk	CD4_platelet_bind	Day 1	TRAM1	-0.289085	7.57518	-2.25503	0.0270403	0.580007	-2.21094
Single-cell pbulk	CD4_platelet_bind	Day 1	SF1	-0.185522	9.12862	-2.25448	0.0271018	0.580007	-2.21005
Single-cell pbulk	CD4_platelet_bind	Day 1	MT-CO3	-0.0978678	11.925	-2.25169	0.0273096	0.580007	-2.20706
Single-cell pbulk	CD4_platelet_bind	Day 1	INO80C	-0.832739	3.84153	-2.25043	0.0273618	0.580007	-2.20632
Single-cell pbulk	CD4_platelet_bind	Day 1	CFL1	0.121139	10.2635	2.25049	0.0274158	0.580007	2.20555
Single-cell pbulk	CD4_platelet_bind	Day 1	CPSF3	-0.742906	4.30686	-2.2368	0.0274332	0.580007	-2.2053
Single-cell pbulk	CD4_platelet_bind	Day 1	TACC1	-0.507329	6.04757	-2.24748	0.0274743	0.580007	-2.20471
Single-cell pbulk	CD4_platelet_bind	Day 1	SYTL1	-0.2596	7.2105	-2.24643	0.0275239	0.580007	-2.20401
Single-cell pbulk	CD4_platelet_bind	Day 1	MFSD9	0.926904	2.99396	2.24808	0.027553	0.580007	2.20359
Single-cell pbulk	CD4_platelet_bind	Day 1	KLRB1	0.518179	7.17961	2.2457	0.0277276	0.580007	2.20112
Single-cell pbulk	CD4_platelet_bind	Day 1	RASSF7	-0.446161	5.69388	-2.242	0.0278019	0.580007	-2.20007
Single-cell pbulk	CD4_platelet_bind	Day 1	BCL2L12	0.861883	4.00581	2.24481	0.0278318	0.580007	2.19965
Single-cell pbulk	CD4_platelet_bind	Day 1	EIF2AK3	-0.847995	3.94705	-2.2421	0.0279356	0.580007	-2.19819
Single-cell pbulk	CD4_platelet_bind	Day 1	OGFR	0.430863	6.27574	2.23762	0.0281056	0.580007	2.19581
Single-cell pbulk	CD4_platelet_bind	Day 1	DLEC1	0.871253	2.9719	2.2358	0.02838	0.580007	2.19199
Single-cell pbulk	CD4_platelet_bind	Day 1	ARHGEF11	0.836129	3.30584	2.21912	0.0286522	0.580007	2.18824
Single-cell pbulk	CD4_platelet_bind	Day 1	CLDN5	-0.926428	2.72641	-2.21829	0.0287102	0.580007	-2.18744
Single-cell pbulk	CD4_platelet_bind	Day 1	PRKAG2	-0.638344	5.17689	-2.21688	0.0287668	0.580007	-2.18667
Single-cell pbulk	CD4_platelet_bind	Day 1	FBXO33	-0.640891	5.44397	-2.22424	0.0289778	0.580007	-2.18379
Single-cell pbulk	CD4_platelet_bind	Day 1	GUCD1	-0.681792	4.17115	-2.21244	0.0290815	0.580007	-2.18238
Single-cell pbulk	CD4_platelet_bind	Day 1	BST2	0.322709	6.94278	2.22343	0.0291801	0.580007	2.18105
Single-cell pbulk	CD4_platelet_bind	Day 1	PTS	-0.735785	4.88659	-2.21064	0.0292096	0.580007	-2.18065
Single-cell pbulk	CD4_platelet_bind	Day 1	ZNF251	0.907477	3.87768	2.21004	0.029291	0.580007	2.17955
Single-cell pbulk	CD4_platelet_bind	Day 1	PLEKHG2	1.03198	3.24499	2.22333	0.0293483	0.580007	2.17878
Single-cell pbulk	CD4_platelet_bind	Day 1	RNASEH1	0.657426	5.31966	2.2191	0.0293823	0.580007	2.17832
Single-cell pbulk	CD4_platelet_bind	Day 1	SBNO2	0.653742	4.78942	2.20867	0.0293862	0.580007	2.17827
Single-cell pbulk	CD4_platelet_bind	Day 1	PTAR1	0.575249	5.38428	2.20824	0.0294227	0.580007	2.17778
Single-cell pbulk	CD4_platelet_bind	Day 1	HAPLN3	0.498926	5.40439	2.21789	0.029619	0.580007	2.17515
Single-cell pbulk	CD4_platelet_bind	Day 1	ACP2	0.975137	3.53287	2.20313	0.02975	0.580007	2.1734
Single-cell pbulk	CD4_platelet_bind	Day 1	EARS2	-0.903758	3.17205	-2.21656	0.0298108	0.580007	-2.17259
Single-cell pbulk	CD4_platelet_bind	Day 1	RP11-204M4.2	-0.921042	3.50448	-2.21261	0.0299448	0.580007	-2.17082
Single-cell pbulk	CD4_platelet_bind	Day 1	ASNA1	-0.485513	5.42644	-2.21058	0.029995	0.580007	-2.17016
Single-cell pbulk	CD4_platelet_bind	Day 1	GZMK	-1.06609	5.9469	-2.21067	0.030002	0.580007	-2.17006
Single-cell pbulk	CD4_platelet_bind	Day 1	PRRC2C	-0.200005	8.66418	-2.19954	0.0300537	0.580007	-2.16938
Single-cell pbulk	CD4_platelet_bind	Day 1	ATP2A2	-0.677315	5.09022	-2.19752	0.0301594	0.580007	-2.16799
Single-cell pbulk	CD4_platelet_bind	Day 1	SYNE3	-0.799345	4.67331	-2.19732	0.0301742	0.580007	-2.1678
Single-cell pbulk	CD4_platelet_bind	Day 1	IGSF22	-0.71178	2.78677	-2.20891	0.0302235	0.580007	-2.16715
Single-cell pbulk	CD4_platelet_bind	Day 1	LPAR2	0.659728	4.36699	2.20752	0.0302807	0.580007	2.1664
Single-cell pbulk	CD4_platelet_bind	Day 1	CHD3	-0.284498	7.32763	-2.20982	0.0303454	0.580007	-2.16555
Single-cell pbulk	CD4_platelet_bind	Day 1	YWHAE	0.516902	5.98641	2.19426	0.0303996	0.580007	2.16484
Single-cell pbulk	CD4_platelet_bind	Day 1	ITFG2	0.386769	6.26904	2.2048	0.0304638	0.580007	2.16401
Single-cell pbulk	CD4_platelet_bind	Day 1	ZNF546	-0.793024	2.75821	-2.20404	0.030579	0.580007	-2.16251
Single-cell pbulk	CD4_platelet_bind	Day 1	TMUB1	-0.458489	6.20671	-2.20296	0.0306315	0.580007	-2.16183
Single-cell pbulk	CD4_platelet_bind	Day 1	TIMM9	0.529244	5.40786	2.19013	0.0307059	0.580007	2.16086
Single-cell pbulk	CD4_platelet_bind	Day 1	CNN3	-0.804091	2.66867	-2.19853	0.0307735	0.580007	-2.15999
Single-cell pbulk	CD4_platelet_bind	Day 1	BNIP3L	-0.505145	6.35526	-2.18936	0.0308066	0.580007	-2.15956
Single-cell pbulk	CD4_platelet_bind	Day 1	HSPB1	-0.271667	7.65708	-2.19982	0.0309028	0.580007	-2.15832
Single-cell pbulk	CD4_platelet_bind	Day 1	C5orf45	0.795037	4.85226	2.19676	0.0309071	0.580007	2.15827
Single-cell pbulk	CD4_platelet_bind	Day 1	CD99	-0.227007	8.54202	-2.19838	0.0311102	0.580007	-2.15566
Single-cell pbulk	CD4_platelet_bind	Day 1	GAS2L1	-0.926618	2.84355	-2.18475	0.0311549	0.580007	-2.15509
Single-cell pbulk	CD4_platelet_bind	Day 1	SPARC	-0.990879	4.8886	-2.1964	0.0311846	0.580007	-2.15471
Single-cell pbulk	CD4_platelet_bind	Day 1	ELMO1	-0.444031	6.38182	-2.18398	0.0312183	0.580007	-2.15428
Single-cell pbulk	CD4_platelet_bind	Day 1	SNX17	0.383997	6.7375	2.18227	0.0312974	0.580007	2.15327
Single-cell pbulk	CD4_platelet_bind	Day 1	RP11-23P13.6	-0.874621	3.10423	-2.19361	0.0313281	0.580007	-2.15288
Single-cell pbulk	CD4_platelet_bind	Day 1	SLC16A5	0.743933	2.6685	2.18085	0.031446	0.580007	2.15138
Single-cell pbulk	CD4_platelet_bind	Day 1	MTRNR2L12	-0.857413	3.31612	-2.18921	0.0316892	0.580007	-2.14831
Single-cell pbulk	CD4_platelet_bind	Day 1	TMEM8B	0.857735	2.89526	2.18885	0.0316976	0.580007	2.1482
Single-cell pbulk	CD4_platelet_bind	Day 1	GPX4	-0.181829	8.41975	-2.18821	0.0317232	0.580007	-2.14788
Single-cell pbulk	CD4_platelet_bind	Day 1	TNFAIP8L2	0.88565	4.56206	2.17699	0.0317491	0.580007	2.14756
Single-cell pbulk	CD4_platelet_bind	Day 1	SOD2	-0.330563	6.90023	-2.18665	0.0317644	0.580007	-2.14736
Single-cell pbulk	CD4_platelet_bind	Day 1	KAT6B	0.376677	6.28384	2.1851	0.0319193	0.580007	2.14542
Single-cell pbulk	CD4_platelet_bind	Day 1	PIK3C2B	-0.869173	3.17908	-2.18393	0.0320066	0.580007	-2.14433
Single-cell pbulk	CD4_platelet_bind	Day 1	SLC25A38	-0.520424	5.64573	-2.18439	0.0320133	0.580007	-2.14424
Single-cell pbulk	CD4_platelet_bind	Day 1	IFITM2	0.228713	9.28149	2.18197	0.0322753	0.580007	2.14098
Single-cell pbulk	CD4_platelet_bind	Day 1	ZYX	-0.270224	7.60212	-2.16705	0.0324699	0.580007	-2.13858
Single-cell pbulk	CD4_platelet_bind	Day 1	STT3A	0.599881	5.43195	2.16664	0.0325422	0.580007	2.13769
Single-cell pbulk	CD4_platelet_bind	Day 1	SH3BP1	-0.359232	6.49016	-2.17988	0.0325786	0.580007	-2.13724
Single-cell pbulk	CD4_platelet_bind	Day 1	LY6E	0.232379	8.30231	2.17841	0.0326032	0.580007	2.13694
Single-cell pbulk	CD4_platelet_bind	Day 1	SLC25A29	-0.826655	2.82021	-2.17598	0.0326838	0.580007	-2.13595
Single-cell pbulk	CD4_platelet_bind	Day 1	WDR91	-0.882554	3.59665	-2.17553	0.0326987	0.580007	-2.13576
Single-cell pbulk	CD4_platelet_bind	Day 1	LL22NC03-2H8.5	-0.867752	3.26815	-2.17669	0.0327073	0.580007	-2.13566
Single-cell pbulk	CD4_platelet_bind	Day 1	SLC41A3	-0.723998	4.66586	-2.16276	0.0328072	0.580007	-2.13443
Single-cell pbulk	CD4_platelet_bind	Day 1	PF4	-1.28618	5.2093	-2.17474	0.0328354	0.580007	-2.13409
Single-cell pbulk	CD4_platelet_bind	Day 1	VCL	-0.685699	5.92628	-2.17303	0.0329946	0.580836	-2.13215
Single-cell pbulk	CD4_platelet_bind	Day 1	LYSMD2	0.447486	5.92178	2.15818	0.0331711	0.580836	2.13001
Single-cell pbulk	CD4_platelet_bind	Day 1	TAF1	-0.54059	5.33964	-2.17008	0.0332177	0.580836	-2.12944
Single-cell pbulk	CD4_platelet_bind	Day 1	C16orf13	0.265235	6.99965	2.16765	0.0332797	0.580836	2.12869
Single-cell pbulk	CD4_platelet_bind	Day 1	ZNF595	-0.73018	2.69428	-2.168	0.0333038	0.580836	-2.1284
Single-cell pbulk	CD4_platelet_bind	Day 1	ABHD10	-0.601454	4.76811	-2.17031	0.0334179	0.581353	-2.12703
Single-cell pbulk	CD4_platelet_bind	Day 1	GTF2H5	0.551465	5.37642	2.16571	0.0335573	0.582307	2.12535
Single-cell pbulk	CD4_platelet_bind	Day 1	FZR1	-0.819301	4.03935	-2.16117	0.0336922	0.583179	-2.12374
Single-cell pbulk	CD4_platelet_bind	Day 1	SYTL3	-0.644118	5.52845	-2.16058	0.0338503	0.583704	-2.12185
Single-cell pbulk	CD4_platelet_bind	Day 1	HACE1	-0.788469	3.39978	-2.14877	0.0339285	0.583704	-2.12092
Single-cell pbulk	CD4_platelet_bind	Day 1	NME4	0.631705	5.41843	2.14789	0.0340351	0.583704	2.11966
Single-cell pbulk	CD4_platelet_bind	Day 1	HDAC4	0.717564	4.53217	2.14747	0.0340833	0.583704	2.11908
Single-cell pbulk	CD4_platelet_bind	Day 1	MYO18A	-0.910646	3.86832	-2.14611	0.0341461	0.583704	-2.11834
Single-cell pbulk	CD4_platelet_bind	Day 1	DCUN1D2	0.832468	2.71378	2.1437	0.0343435	0.585625	2.11602
Single-cell pbulk	CD4_platelet_bind	Day 1	SQRDL	0.468927	5.55755	2.15263	0.0345006	0.586005	2.11417
Single-cell pbulk	CD4_platelet_bind	Day 1	MFGE8	0.813072	4.13222	2.14192	0.0345359	0.586005	2.11376
Single-cell pbulk	CD4_platelet_bind	Day 1	SNRK	-0.400659	6.83865	-2.13886	0.0347865	0.588486	-2.11084
Single-cell pbulk	CD4_platelet_bind	Day 1	USP6NL	0.871022	3.15965	2.14825	0.0349268	0.588486	2.10921
Single-cell pbulk	CD4_platelet_bind	Day 1	WDR43	-0.415197	6.20395	-2.14658	0.0349906	0.588486	-2.10847
Single-cell pbulk	CD4_platelet_bind	Day 1	KANSL2	0.657827	5.16472	2.13549	0.0350238	0.588486	2.10808
Single-cell pbulk	CD4_platelet_bind	Day 1	BIK	0.77672	2.5612	2.14311	0.0352038	0.59007	2.10601
Single-cell pbulk	CD4_platelet_bind	Day 1	CCDC59	-0.408358	6.38014	-2.14185	0.0354074	0.590716	-2.10367
Single-cell pbulk	CD4_platelet_bind	Day 1	TPRG1L	-0.487404	5.60249	-2.12989	0.035495	0.590716	-2.10267
Single-cell pbulk	CD4_platelet_bind	Day 1	DPY19L3	-0.768371	2.5778	-2.12924	0.0355494	0.590716	-2.10204
Single-cell pbulk	CD4_platelet_bind	Day 1	FYB	-0.140069	9.72179	-2.1417	0.0355853	0.590716	-2.10163
Single-cell pbulk	CD4_platelet_bind	Day 1	PRICKLE4	0.597661	5.18383	2.1274	0.0357057	0.59129	2.10026
Single-cell pbulk	CD4_platelet_bind	Day 1	BAG6	-0.431058	5.94188	-2.1259	0.035877	0.592337	-2.09832
Single-cell pbulk	CD4_platelet_bind	Day 1	PRKCA	-0.367489	6.42065	-2.13616	0.0359799	0.592337	-2.09715
Single-cell pbulk	CD4_platelet_bind	Day 1	ZBTB46	-0.823683	2.70492	-2.13452	0.0360269	0.592337	-2.09662
Single-cell pbulk	CD4_platelet_bind	Day 1	PSMA6	0.294132	6.84532	2.13275	0.0361625	0.59315	2.0951
Single-cell pbulk	CD4_platelet_bind	Day 1	VPS53	-0.58715	5.09578	-2.1159	0.0366955	0.600463	-2.08914
Single-cell pbulk	CD4_platelet_bind	Day 1	ADNP2	-0.729508	4.15604	-2.12435	0.0370129	0.604111	-2.08562
Single-cell pbulk	CD4_platelet_bind	Day 1	TTC12	0.766176	4.1645	2.11935	0.037346	0.604111	2.08196
Single-cell pbulk	CD4_platelet_bind	Day 1	IFIH1	0.751862	4.56285	2.1192	0.0373947	0.604111	2.08143
Single-cell pbulk	CD4_platelet_bind	Day 1	WDR35	-0.829506	3.49611	-2.11829	0.0374491	0.604111	-2.08083
Single-cell pbulk	CD4_platelet_bind	Day 1	ZNF16	-0.808363	2.7434	-2.10655	0.0375169	0.604111	-2.08009
Single-cell pbulk	CD4_platelet_bind	Day 1	MSL3	0.361365	6.4045	2.10677	0.0375412	0.604111	2.07983
Single-cell pbulk	CD4_platelet_bind	Day 1	NPC2	0.335222	6.52239	2.11563	0.0375889	0.604111	2.07931
Single-cell pbulk	CD4_platelet_bind	Day 1	PDCD1	0.858206	2.96234	2.10539	0.0376199	0.604111	2.07897
Single-cell pbulk	CD4_platelet_bind	Day 1	WDR45	-0.585646	5.02915	-2.10427	0.0377603	0.604639	-2.07745
Single-cell pbulk	CD4_platelet_bind	Day 1	EID3	0.787618	3.87355	2.10245	0.037935	0.604639	2.07556
Single-cell pbulk	CD4_platelet_bind	Day 1	RFX3	-0.733007	4.75772	-2.11143	0.0379804	0.604639	-2.07507
Single-cell pbulk	CD4_platelet_bind	Day 1	PPP1R21	-0.646109	5.52668	-2.10934	0.0380256	0.604639	-2.07458
Single-cell pbulk	CD4_platelet_bind	Day 1	DRAP1	0.263404	7.60641	2.1118	0.0381536	0.604639	2.0732
Single-cell pbulk	CD4_platelet_bind	Day 1	LETM1	-0.869201	3.98374	-2.09796	0.0382856	0.604639	-2.07178
Single-cell pbulk	CD4_platelet_bind	Day 1	HSP90AA1	0.169059	9.15668	2.10844	0.0383143	0.604639	2.07148
Single-cell pbulk	CD4_platelet_bind	Day 1	SH3BP5-AS1	0.8305	3.62894	2.10825	0.0384195	0.604639	2.07035
Single-cell pbulk	CD4_platelet_bind	Day 1	RGS14	-0.400201	6.50513	-2.10673	0.0384427	0.604639	-2.0701
Single-cell pbulk	CD4_platelet_bind	Day 1	ANKRD13C	-0.53113	5.18221	-2.10467	0.0386449	0.606434	-2.06795
Single-cell pbulk	CD4_platelet_bind	Day 1	PDAP1	-0.382049	6.3435	-2.10335	0.0388051	0.607565	-2.06625
Single-cell pbulk	CD4_platelet_bind	Day 1	ANO9	-0.669202	4.74918	-2.09164	0.038906	0.607763	-2.06518
Single-cell pbulk	CD4_platelet_bind	Day 1	PCSK5	-0.688128	4.59716	-2.08983	0.0390745	0.609015	-2.0634
Single-cell pbulk	CD4_platelet_bind	Day 1	PPIH	0.446978	5.73012	2.08807	0.0391876	0.609398	2.06221
Single-cell pbulk	CD4_platelet_bind	Day 1	SEPT9	-0.187034	8.67067	-2.08368	0.0396365	0.612353	-2.05752
Single-cell pbulk	CD4_platelet_bind	Day 1	RP11-124N14.3	-0.378974	6.59681	-2.09463	0.0396503	0.612353	-2.05737
Single-cell pbulk	CD4_platelet_bind	Day 1	SMARCAD1	-0.611595	4.87365	-2.08259	0.0397341	0.612353	-2.0565
Single-cell pbulk	CD4_platelet_bind	Day 1	ZNF775	0.498155	5.38808	2.09314	0.0398463	0.612353	2.05534
Single-cell pbulk	CD4_platelet_bind	Day 1	GANC	0.758816	3.99072	2.09143	0.0398688	0.612353	2.05511
Single-cell pbulk	CD4_platelet_bind	Day 1	RPAP2	0.478854	5.93782	2.07897	0.0400803	0.612353	2.05292
Single-cell pbulk	CD4_platelet_bind	Day 1	SLFN12	-0.790218	2.75363	-2.08921	0.0400857	0.612353	-2.05286
Single-cell pbulk	CD4_platelet_bind	Day 1	LEPROTL1	-0.183224	8.65823	-2.09022	0.0400946	0.612353	-2.05277
Single-cell pbulk	CD4_platelet_bind	Day 1	SEC31A	-0.33051	6.63315	-2.07744	0.0401776	0.612353	-2.05192
Single-cell pbulk	CD4_platelet_bind	Day 1	LUZP1	0.800827	4.41794	2.08547	0.0403354	0.612528	2.0503
Single-cell pbulk	CD4_platelet_bind	Day 1	NDFIP1	-0.235608	8.6557	-2.08534	0.040399	0.612528	-2.04965
Single-cell pbulk	CD4_platelet_bind	Day 1	IFNG	-0.771875	2.4093	-2.08436	0.040501	0.612528	-2.0486
Single-cell pbulk	CD4_platelet_bind	Day 1	DIS3L2	-0.565983	4.90559	-2.08067	0.0406316	0.612528	-2.04727
Single-cell pbulk	CD4_platelet_bind	Day 1	SLC25A24	-0.616836	4.87905	-2.08483	0.0406337	0.612528	-2.04725
Single-cell pbulk	CD4_platelet_bind	Day 1	LMO7	0.623289	4.81221	2.08143	0.0407604	0.613022	2.04596
Single-cell pbulk	CD4_platelet_bind	Day 1	PEPD	0.526371	5.31211	2.07972	0.0408444	0.613022	2.04511
Single-cell pbulk	CD4_platelet_bind	Day 1	PLAG1	-0.816607	3.97459	-2.08044	0.0409338	0.613029	-2.0442
Single-cell pbulk	CD4_platelet_bind	Day 1	PTGS1	-1.01917	3.48874	-2.07723	0.0411251	0.614557	-2.04227
Single-cell pbulk	CD4_platelet_bind	Day 1	GRINA	-0.501451	5.50087	-2.07333	0.0414228	0.615826	-2.03927
Single-cell pbulk	CD4_platelet_bind	Day 1	ABHD14A	-0.786892	2.51857	-2.0758	0.0414289	0.615826	-2.03921
Single-cell pbulk	CD4_platelet_bind	Day 1	MRPS12	0.553205	5.46623	2.06341	0.041563	0.615826	2.03787
Single-cell pbulk	CD4_platelet_bind	Day 1	IL15	0.778095	2.63195	2.06289	0.0415676	0.615826	2.03782
Single-cell pbulk	CD4_platelet_bind	Day 1	RANBP1	0.320304	6.49807	2.06187	0.0417148	0.616076	2.03635
Single-cell pbulk	CD4_platelet_bind	Day 1	CHEK2	-0.822834	2.91992	-2.07125	0.0417633	0.616076	-2.03587
Single-cell pbulk	CD4_platelet_bind	Day 1	RP11-162A12.2	-0.778054	3.48206	-2.06012	0.0418838	0.616533	-2.03467
Single-cell pbulk	CD4_platelet_bind	Day 1	SS18L2	0.476436	6.10485	2.06954	0.0421125	0.618578	2.03241
Single-cell pbulk	CD4_platelet_bind	Day 1	SC5D	-0.760329	4.25349	-2.05428	0.0424543	0.618952	-2.02904
Single-cell pbulk	CD4_platelet_bind	Day 1	CXCR4	-0.38955	8.91121	-2.06518	0.0425191	0.618952	-2.0284
Single-cell pbulk	CD4_platelet_bind	Day 1	CDC42SE2	0.249563	7.52824	2.06213	0.0425326	0.618952	2.02827
Single-cell pbulk	CD4_platelet_bind	Day 1	KCTD10	0.761929	3.77512	2.06175	0.0425593	0.618952	2.02801
Single-cell pbulk	CD4_platelet_bind	Day 1	CHST12	0.63412	4.78506	2.06128	0.0425887	0.618952	2.02772
Single-cell pbulk	CD4_platelet_bind	Day 1	BCL10	0.588091	5.0421	2.05155	0.042679	0.618952	2.02684
Single-cell pbulk	CD4_platelet_bind	Day 1	KARS	0.471932	5.67474	2.0618	0.0427669	0.618952	2.02598
Single-cell pbulk	CD4_platelet_bind	Day 1	CASC3	-0.454988	5.49766	-2.06164	0.0429162	0.619005	-2.02452
Single-cell pbulk	CD4_platelet_bind	Day 1	GNAS	-0.154657	9.20625	-2.05893	0.0429752	0.619005	-2.02395
Single-cell pbulk	CD4_platelet_bind	Day 1	DGUOK	-0.23512	6.98396	-2.05996	0.0430401	0.619005	-2.02332
Single-cell pbulk	CD4_platelet_bind	Day 1	HNRNPF	0.273703	7.9033	2.05254	0.0436013	0.624644	2.0179
Single-cell pbulk	CD4_platelet_bind	Day 1	PKD1	0.763863	3.77844	2.04172	0.0437124	0.624644	2.01684
Single-cell pbulk	CD4_platelet_bind	Day 1	OS9	-0.371579	6.40533	-2.04104	0.0437312	0.624644	-2.01666
Single-cell pbulk	CD4_platelet_bind	Day 1	SLC37A1	-0.778751	4.00191	-2.03998	0.0438389	0.624644	-2.01563
Single-cell pbulk	CD4_platelet_bind	Day 1	CD3D	0.138804	9.35426	2.04544	0.0441537	0.624644	2.01263
Single-cell pbulk	CD4_platelet_bind	Day 1	CBL	0.416893	5.83977	2.04847	0.044227	0.624644	2.01193
Single-cell pbulk	CD4_platelet_bind	Day 1	GUK1	0.232491	7.78785	2.04568	0.0443243	0.624644	2.01101
Single-cell pbulk	CD4_platelet_bind	Day 1	NAP1L1	-0.179372	8.67363	-2.04204	0.0444199	0.624644	-2.01011
Single-cell pbulk	CD4_platelet_bind	Day 1	NIN	-0.294529	6.84264	-2.03399	0.0444502	0.624644	-2.00982
Single-cell pbulk	CD4_platelet_bind	Day 1	ZNF724P	0.82072	2.88059	2.03351	0.0444991	0.624644	2.00936
Single-cell pbulk	CD4_platelet_bind	Day 1	TMEM135	-0.699603	4.1009	-2.04368	0.0445065	0.624644	-2.00929
Single-cell pbulk	CD4_platelet_bind	Day 1	SRRD	0.897918	3.64896	2.03373	0.0445203	0.624644	2.00916
Single-cell pbulk	CD4_platelet_bind	Day 1	RANGAP1	-0.781285	4.6848	-2.03001	0.0448604	0.62631	-2.00596
Single-cell pbulk	CD4_platelet_bind	Day 1	LYSMD3	-0.701566	4.71056	-2.03012	0.0448937	0.62631	-2.00565
Single-cell pbulk	CD4_platelet_bind	Day 1	SLC4A1AP	0.564416	5.30946	2.04044	0.0449117	0.62631	2.00548
Single-cell pbulk	CD4_platelet_bind	Day 1	TNIP1	0.409833	6.40776	2.03785	0.0450674	0.62721	2.00403
Single-cell pbulk	CD4_platelet_bind	Day 1	PPARA	-0.786441	3.37921	-2.03559	0.0452402	0.627957	-2.00241
Single-cell pbulk	CD4_platelet_bind	Day 1	CDCA7	0.728268	2.80051	2.03733	0.0453033	0.627957	2.00183
Single-cell pbulk	CD4_platelet_bind	Day 1	TIGD1	-0.800829	4.0855	-2.02389	0.045497	0.628966	-2.00003
Single-cell pbulk	CD4_platelet_bind	Day 1	DEDD2	0.484762	5.82431	2.02327	0.0455618	0.628966	1.99943
Single-cell pbulk	CD4_platelet_bind	Day 1	RAC1	-0.248442	7.43136	-2.03103	0.0457139	0.628966	-1.99803
Single-cell pbulk	CD4_platelet_bind	Day 1	MBD1	-0.48631	5.6516	-2.02083	0.045818	0.628966	-1.99707
Single-cell pbulk	CD4_platelet_bind	Day 1	APOL1	0.774378	3.51906	2.02111	0.0458326	0.628966	1.99693
Single-cell pbulk	CD4_platelet_bind	Day 1	DENND4A	-0.529668	5.55135	-2.01983	0.0459753	0.62967	-1.99562
Single-cell pbulk	CD4_platelet_bind	Day 1	CYP4V2	-0.532776	5.46146	-2.03494	0.0463682	0.633094	-1.99203
Single-cell pbulk	CD4_platelet_bind	Day 1	TRAM2	-0.91858	3.06715	-2.02626	0.0464921	0.633094	-1.9909
Single-cell pbulk	CD4_platelet_bind	Day 1	SRP68	0.514833	5.42267	2.01439	0.046501	0.633094	1.99082
Single-cell pbulk	CD4_platelet_bind	Day 1	APOL6	0.403953	6.06022	2.01943	0.0467915	0.635359	1.98818
Single-cell pbulk	CD4_platelet_bind	Day 1	KIF2A	-0.216156	8.11573	-2.01974	0.0469068	0.635359	-1.98714
Single-cell pbulk	CD4_platelet_bind	Day 1	INTS1	-0.676914	4.43391	-2.01025	0.0469441	0.635359	-1.9868
Single-cell pbulk	CD4_platelet_bind	Day 1	HECA	-0.293735	7.30288	-2.01542	0.0473601	0.63884	-1.98307
Single-cell pbulk	CD4_platelet_bind	Day 1	WASF2	-0.230728	7.53356	-2.01501	0.0473867	0.63884	-1.98283
Single-cell pbulk	CD4_platelet_bind	Day 1	MYC	0.307569	7.56893	2.01346	0.0475071	0.639211	1.98175
Single-cell pbulk	CD4_platelet_bind	Day 1	INTS3	-0.742625	4.06908	-2.00175	0.0478667	0.642795	-1.97855
Single-cell pbulk	CD4_platelet_bind	Day 1	CLINT1	-0.329801	6.44821	-1.99897	0.0482275	0.64638	-1.97536
Single-cell pbulk	CD4_platelet_bind	Day 1	SLC20A2	0.656646	4.34112	2.00576	0.0486145	0.649688	1.97196
Single-cell pbulk	CD4_platelet_bind	Day 1	ATG4C	0.682451	3.83427	2.00412	0.048663	0.649688	1.97153
Single-cell pbulk	CD4_platelet_bind	Day 1	HUWE1	-0.365453	6.19672	-1.99282	0.0488998	0.650033	-1.96946
Single-cell pbulk	CD4_platelet_bind	Day 1	RP11-439L18.2	0.784165	3.1109	1.99225	0.0489713	0.650033	1.96884
Single-cell pbulk	CD4_platelet_bind	Day 1	HSDL1	-0.856009	3.53312	-2.00261	0.0489718	0.650033	-1.96884
Single-cell pbulk	CD4_platelet_bind	Day 1	TOLLIP	-0.653627	4.69007	-1.98989	0.0491784	0.651519	-1.96704
Single-cell pbulk	CD4_platelet_bind	Day 28	LZTFL1	1.12635	3.65293	3.52618	0.000720942	0.655087	3.38149
Single-cell pbulk	CD4_platelet_bind	Day 28	AHSA1	0.831784	5.68957	3.46047	0.000788684	0.655087	3.35674
Single-cell pbulk	CD4_platelet_bind	Day 28	OXLD1	-0.605345	6.31742	-3.42283	0.000993386	0.655087	-3.29239
Single-cell pbulk	CD4_platelet_bind	Day 28	MANBAL	1.12059	3.19851	3.42682	0.00101382	0.655087	3.28666
Single-cell pbulk	CD4_platelet_bind	Day 28	SLC46A3	-1.19002	4.83755	-3.33625	0.00121025	0.655087	-3.23645
Single-cell pbulk	CD4_platelet_bind	Day 28	ZNF259	0.790281	5.14998	3.27431	0.00143114	0.655087	3.1883
Single-cell pbulk	CD4_platelet_bind	Day 28	MLLT3	-0.635609	6.73684	-3.2789	0.00152202	0.655087	-3.17045
Single-cell pbulk	CD4_platelet_bind	Day 28	NPLOC4	0.898356	5.02234	3.2828	0.00153941	0.655087	3.16715
Single-cell pbulk	CD4_platelet_bind	Day 28	MORN1	1.14634	2.69407	3.27802	0.00157969	0.655087	3.15963
Single-cell pbulk	CD4_platelet_bind	Day 28	PHC2	1.09214	4.91637	3.20659	0.00177598	0.655087	3.12534
Single-cell pbulk	CD4_platelet_bind	Day 28	MFSD6	-1.02158	4.61297	-3.21136	0.00192463	0.655087	-3.10162
Single-cell pbulk	CD4_platelet_bind	Day 28	SEC23A	-0.954953	5.10903	-3.17746	0.00194697	0.655087	-3.09821
Single-cell pbulk	CD4_platelet_bind	Day 28	CD37	-0.226491	9.41945	-3.1915	0.0019956	0.655087	-3.09089
Single-cell pbulk	CD4_platelet_bind	Day 28	ATM	-0.361942	8.11005	-3.13839	0.00220036	0.655087	-3.06177
Single-cell pbulk	CD4_platelet_bind	Day 28	SESTD1	1.25797	2.86162	3.15707	0.00228622	0.655087	3.05029
Single-cell pbulk	CD4_platelet_bind	Day 28	PSME2	0.495992	7.99838	3.09948	0.00274293	0.655087	2.99517
Single-cell pbulk	CD4_platelet_bind	Day 28	FAM65B	-0.296022	9.12456	-3.49206	0.00296636	0.655087	-2.9712
Single-cell pbulk	CD4_platelet_bind	Day 28	MRPL20	0.45141	6.95492	3.02233	0.00314533	0.655087	2.95317
Single-cell pbulk	CD4_platelet_bind	Day 28	VAMP8	0.3764	7.53324	3.04528	0.00320969	0.655087	2.94691
Single-cell pbulk	CD4_platelet_bind	Day 28	PPP2R4	0.940601	4.82328	3.03812	0.0032554	0.655087	2.94253
Single-cell pbulk	CD4_platelet_bind	Day 28	CSRP1	0.931798	5.11908	3.00633	0.00330173	0.655087	2.93815
Single-cell pbulk	CD4_platelet_bind	Day 28	GLTSCR1	-1.06961	4.05352	-3.03379	0.00331357	0.655087	-2.93704
Single-cell pbulk	CD4_platelet_bind	Day 28	TMEM30B	-1.29229	3.03105	-3.00229	0.00334613	0.655087	-2.93401
Single-cell pbulk	CD4_platelet_bind	Day 28	ENSA	0.457063	6.93122	3.02408	0.00337618	0.655087	2.93123
Single-cell pbulk	CD4_platelet_bind	Day 28	TBP	-0.80342	5.25288	-3.03478	0.00347143	0.655087	-2.92258
Single-cell pbulk	CD4_platelet_bind	Day 28	TXNDC15	0.92079	4.8428	2.98504	0.00352098	0.655087	2.91816
Single-cell pbulk	CD4_platelet_bind	Day 28	SDHA	-0.482321	6.69598	-2.9892	0.00355485	0.655087	-2.91518
Single-cell pbulk	CD4_platelet_bind	Day 28	TMEM154	-0.870284	5.34262	-3.21384	0.00361307	0.655087	-2.91011
Single-cell pbulk	CD4_platelet_bind	Day 28	MARK4	1.22942	3.63383	2.98645	0.0037852	0.655087	2.89553
Single-cell pbulk	CD4_platelet_bind	Day 28	MTMR8	-1.07579	3.49281	-2.96024	0.00379656	0.655087	-2.89459
Single-cell pbulk	CD4_platelet_bind	Day 28	CHD1L	-0.839564	4.69341	-2.97544	0.00386444	0.655087	-2.88902
Single-cell pbulk	CD4_platelet_bind	Day 28	RPAP2	0.718331	5.93782	2.9404	0.00407721	0.655087	2.87213
Single-cell pbulk	CD4_platelet_bind	Day 28	HECA	-0.451663	7.30288	-2.94883	0.00414552	0.655087	-2.86687
Single-cell pbulk	CD4_platelet_bind	Day 28	ENO1	0.360215	8.04054	2.96884	0.00418101	0.655087	2.86417
Single-cell pbulk	CD4_platelet_bind	Day 28	CCNI2	-1.04021	2.57577	-2.95191	0.0042406	0.655087	-2.85969
Single-cell pbulk	CD4_platelet_bind	Day 28	DOPEY2	1.32288	3.91814	2.9761	0.00426428	0.655087	2.85792
Single-cell pbulk	CD4_platelet_bind	Day 28	PRICKLE4	0.796741	5.18383	2.90015	0.00453535	0.655087	2.83831
Single-cell pbulk	CD4_platelet_bind	Day 28	MXI1	-0.563845	6.25877	-2.91994	0.00457777	0.655087	-2.83533
Single-cell pbulk	CD4_platelet_bind	Day 28	SCCPDH	1.27502	3.20066	2.94106	0.00460651	0.655087	2.83333
Single-cell pbulk	CD4_platelet_bind	Day 28	NMT1	-0.830097	5.32268	-2.93164	0.00480207	0.655087	-2.82002
Single-cell pbulk	CD4_platelet_bind	Day 28	TMEM107	-0.865579	4.5954	-2.90812	0.00490138	0.655087	-2.81344
Single-cell pbulk	CD4_platelet_bind	Day 28	NBPF15	-0.706906	6.28887	-2.87376	0.00515083	0.655087	-2.79745
Single-cell pbulk	CD4_platelet_bind	Day 28	TTC7A	-1.20801	4.02959	-2.86472	0.00543931	0.655087	-2.7798
Single-cell pbulk	CD4_platelet_bind	Day 28	TRIM44	-0.502847	6.34059	-2.85484	0.00553266	0.655087	-2.77427
Single-cell pbulk	CD4_platelet_bind	Day 28	SSR3	0.524898	6.54241	2.8807	0.00558453	0.655087	2.77123
Single-cell pbulk	CD4_platelet_bind	Day 28	COMTD1	-0.928561	4.63717	-2.87595	0.00580327	0.655087	-2.75869
Single-cell pbulk	CD4_platelet_bind	Day 28	ZNF610	-1.06442	2.41758	-2.82869	0.00586411	0.655087	-2.75528
Single-cell pbulk	CD4_platelet_bind	Day 28	ZFY	0.672217	3.3071	2.8253	0.00593279	0.655087	2.75147
Single-cell pbulk	CD4_platelet_bind	Day 28	SIVA1	0.490906	6.73564	2.80653	0.00600381	0.655087	2.74757
Single-cell pbulk	CD4_platelet_bind	Day 28	IQSEC1	-0.717273	5.51796	-2.82155	0.00601867	0.655087	-2.74676
Single-cell pbulk	CD4_platelet_bind	Day 28	FBXW4	-0.798427	4.8441	-2.79863	0.00609801	0.655087	-2.74246
Single-cell pbulk	CD4_platelet_bind	Day 28	TMEM173	-0.436925	6.72079	-2.80897	0.00628144	0.655087	-2.73272
Single-cell pbulk	CD4_platelet_bind	Day 28	ESAM	-1.41359	3.09717	-2.76293	0.0067558	0.655087	-2.70865
Single-cell pbulk	CD4_platelet_bind	Day 28	CAMLG	-0.378188	6.39569	-2.76909	0.0069723	0.655087	-2.69816
Single-cell pbulk	CD4_platelet_bind	Day 28	JAK1	-0.22076	8.93922	-2.75636	0.00698311	0.655087	-2.69765
Single-cell pbulk	CD4_platelet_bind	Day 28	HDDC2	-0.49925	5.98587	-2.76816	0.00704959	0.655087	-2.69449
Single-cell pbulk	CD4_platelet_bind	Day 28	GLB1	0.870046	4.61123	2.80736	0.00707865	0.655087	2.69312
Single-cell pbulk	CD4_platelet_bind	Day 28	FCN1	-1.11028	3.65513	-2.7609	0.00710883	0.655087	-2.6917
Single-cell pbulk	CD4_platelet_bind	Day 28	TPRG1L	-0.63432	5.60249	-2.73742	0.00726361	0.655087	-2.68451
Single-cell pbulk	CD4_platelet_bind	Day 28	SAMD8	-0.944983	4.23187	-2.7336	0.00734273	0.655087	-2.68089
Single-cell pbulk	CD4_platelet_bind	Day 28	AK2	-0.623641	5.66903	-2.75646	0.0076176	0.655087	-2.66857
Single-cell pbulk	CD4_platelet_bind	Day 28	SLC31A2	1.11432	3.14031	2.71761	0.00768226	0.655087	2.66572
Single-cell pbulk	CD4_platelet_bind	Day 28	CLINT1	-0.489483	6.44821	-2.80331	0.00782446	0.655087	-2.65955
Single-cell pbulk	CD4_platelet_bind	Day 28	NADSYN1	-0.727831	5.44174	-2.70218	0.00802346	0.655087	-2.65108
Single-cell pbulk	CD4_platelet_bind	Day 28	PLEKHM2	-0.775917	5.4893	-2.71419	0.00812302	0.655087	-2.64691
Single-cell pbulk	CD4_platelet_bind	Day 28	LTBP3	-0.677345	5.8393	-2.74299	0.00814902	0.655087	-2.64583
Single-cell pbulk	CD4_platelet_bind	Day 28	ACSF3	-0.849795	4.91621	-2.71182	0.00817752	0.655087	-2.64465
Single-cell pbulk	CD4_platelet_bind	Day 28	NAGK	0.852944	4.9732	2.68943	0.00835389	0.655087	2.63742
Single-cell pbulk	CD4_platelet_bind	Day 28	C16orf54	0.581952	6.46065	2.68643	0.0083858	0.655087	2.63613
Single-cell pbulk	CD4_platelet_bind	Day 28	WWC2	1.22271	3.21516	2.67785	0.00858945	0.655087	2.62798
Single-cell pbulk	CD4_platelet_bind	Day 28	NME4	0.78831	5.41843	2.71918	0.00859479	0.655087	2.62776
Single-cell pbulk	CD4_platelet_bind	Day 28	PIAS4	0.873642	4.37871	2.76781	0.00869993	0.655087	2.62363
Single-cell pbulk	CD4_platelet_bind	Day 28	KIAA0907	-1.01238	4.94264	-2.73658	0.00872657	0.655087	-2.62258
Single-cell pbulk	CD4_platelet_bind	Day 28	FOXN3	-0.508219	6.57921	-2.6909	0.00876583	0.655087	-2.62105
Single-cell pbulk	CD4_platelet_bind	Day 28	RP11-307C12.13	1.03382	2.73949	2.68876	0.00882684	0.655087	2.61869
Single-cell pbulk	CD4_platelet_bind	Day 28	UCHL3	0.811115	4.80485	2.66579	0.00888307	0.655087	2.61652
Single-cell pbulk	CD4_platelet_bind	Day 28	PCMTD2	-0.60209	5.78039	-2.69128	0.00896006	0.655087	-2.61357
Single-cell pbulk	CD4_platelet_bind	Day 28	HNRNPM	0.406922	7.42589	2.76629	0.0090117	0.655087	2.61161
Single-cell pbulk	CD4_platelet_bind	Day 28	MAPKAP1	0.618201	5.75854	2.65766	0.00908616	0.655087	2.6088
Single-cell pbulk	CD4_platelet_bind	Day 28	ILF3	-0.333003	7.62148	-2.67435	0.0091345	0.655087	-2.60698
Single-cell pbulk	CD4_platelet_bind	Day 28	KIAA1958	-1.11467	2.97737	-2.63668	0.00962997	0.655087	-2.58884
Single-cell pbulk	CD4_platelet_bind	Day 28	ALKBH6	-0.807546	4.59693	-2.6453	0.00981814	0.655087	-2.58217
Single-cell pbulk	CD4_platelet_bind	Day 28	MCTP2	0.929053	4.06274	2.65302	0.0098339	0.655087	2.58162
Single-cell pbulk	CD4_platelet_bind	Day 28	ERP44	0.568829	5.89634	2.62284	0.0100045	0.655087	2.57567
Single-cell pbulk	CD4_platelet_bind	Day 28	S100A9	-0.605723	5.92779	-2.6218	0.0100505	0.655087	-2.57409
Single-cell pbulk	CD4_platelet_bind	Day 28	ADHFE1	0.995287	3.63109	2.631	0.0100878	0.655087	2.5728
Single-cell pbulk	CD4_platelet_bind	Day 28	PFKP	-0.74065	5.35526	-2.63867	0.0101122	0.655087	-2.57197
Single-cell pbulk	CD4_platelet_bind	Day 28	DCAF16	-0.709917	5.10089	-2.61862	0.0101215	0.655087	-2.57165
Single-cell pbulk	CD4_platelet_bind	Day 28	GDPD1	-1.11977	3.16892	-2.63557	0.0101594	0.655087	-2.57036
Single-cell pbulk	CD4_platelet_bind	Day 28	CTNS	0.865459	2.76684	2.63091	0.0102738	0.655087	2.56648
Single-cell pbulk	CD4_platelet_bind	Day 28	FANCM	-1.01417	3.5099	-2.61299	0.0102793	0.655087	-2.56629
Single-cell pbulk	CD4_platelet_bind	Day 28	SNAP47	-0.832461	4.61332	-2.65	0.0103191	0.655087	-2.56495
Single-cell pbulk	CD4_platelet_bind	Day 28	IZUMO4	-1.13192	3.22313	-2.64285	0.0106321	0.655087	-2.55456
Single-cell pbulk	CD4_platelet_bind	Day 28	PPP1R9B	-1.13042	3.70074	-2.75127	0.010635	0.655087	-2.55447
Single-cell pbulk	CD4_platelet_bind	Day 28	IBA57	0.997201	2.67376	2.61577	0.0107418	0.655087	2.55099
Single-cell pbulk	CD4_platelet_bind	Day 28	ZNF460	-0.801026	5.15548	-2.60929	0.0107839	0.655087	-2.54962
Single-cell pbulk	CD4_platelet_bind	Day 28	FGD3	-0.425635	6.99698	-2.60909	0.0110008	0.655087	-2.54267
Single-cell pbulk	CD4_platelet_bind	Day 28	CRELD2	0.833358	4.90028	2.59667	0.0111528	0.655087	2.53787
Single-cell pbulk	CD4_platelet_bind	Day 28	LIMD1	-0.907718	3.47343	-2.60075	0.0112015	0.655087	-2.53635
Single-cell pbulk	CD4_platelet_bind	Day 28	PIK3R1	-0.292482	7.87802	-2.63984	0.0112162	0.655087	-2.53589
Single-cell pbulk	CD4_platelet_bind	Day 28	TMEM128	-0.995736	4.71714	-2.60944	0.0113707	0.655087	-2.5311
Single-cell pbulk	CD4_platelet_bind	Day 28	AGBL2	1.07552	2.78861	2.59192	0.0114936	0.655087	2.52732
Single-cell pbulk	CD4_platelet_bind	Day 28	SNAPC2	0.926062	4.17855	2.59082	0.0115704	0.655087	2.52498
Single-cell pbulk	CD4_platelet_bind	Day 28	RPL24	0.119641	11.3958	2.57625	0.0118544	0.655087	2.51645
Single-cell pbulk	CD4_platelet_bind	Day 28	IL2RB	-0.803166	5.06623	-2.57744	0.0119685	0.655087	-2.51307
Single-cell pbulk	CD4_platelet_bind	Day 28	THRAP3	-0.315208	7.52348	-2.57189	0.0120595	0.655087	-2.5104
Single-cell pbulk	CD4_platelet_bind	Day 28	EIF3L	0.223824	8.84827	2.63851	0.0121003	0.655087	2.50921
Single-cell pbulk	CD4_platelet_bind	Day 28	NBPF1	-0.828249	4.92511	-2.5675	0.0121984	0.655087	-2.50635
Single-cell pbulk	CD4_platelet_bind	Day 28	TMEM18	0.719003	5.65665	2.54909	0.012232	0.655087	2.50538
Single-cell pbulk	CD4_platelet_bind	Day 28	PET117	-1.05214	4.27066	-2.6	0.0124286	0.655087	-2.49974
Single-cell pbulk	CD4_platelet_bind	Day 28	TRAPPC4	0.578694	5.45471	2.63337	0.0124296	0.655087	2.49971
Single-cell pbulk	CD4_platelet_bind	Day 28	CCDC167	0.53989	5.58933	2.56727	0.0124588	0.655087	2.49888
Single-cell pbulk	CD4_platelet_bind	Day 28	LCK	-0.184572	8.72585	-2.56063	0.0125486	0.655087	-2.49633
Single-cell pbulk	CD4_platelet_bind	Day 28	ZNF358	1.01566	2.83679	2.61593	0.0126317	0.655087	2.49399
Single-cell pbulk	CD4_platelet_bind	Day 28	PRKX	0.722908	5.95936	2.54844	0.0126371	0.655087	2.49384
Single-cell pbulk	CD4_platelet_bind	Day 28	PRMT5	1.03407	3.96635	2.55141	0.0127458	0.655087	2.49079
Single-cell pbulk	CD4_platelet_bind	Day 28	SLC25A16	0.988403	4.09609	2.54997	0.0128287	0.655087	2.48849
Single-cell pbulk	CD4_platelet_bind	Day 28	OTUD4	1.02009	4.13849	2.59737	0.0129627	0.655087	2.48479
Single-cell pbulk	CD4_platelet_bind	Day 28	NFATC2	-0.470883	6.43994	-2.52426	0.0130764	0.655087	-2.48168
Single-cell pbulk	CD4_platelet_bind	Day 28	GBP2	0.452656	6.75972	2.53979	0.0132131	0.655087	2.47797
Single-cell pbulk	CD4_platelet_bind	Day 28	NAT10	0.795083	4.7616	2.51845	0.0132813	0.655087	2.47614
Single-cell pbulk	CD4_platelet_bind	Day 28	NAP1L3	-1.0321	3.15605	-2.51477	0.0134127	0.655087	-2.47262
Single-cell pbulk	CD4_platelet_bind	Day 28	C2orf69	-1.16567	4.22611	-2.51325	0.0135118	0.655087	-2.46999
Single-cell pbulk	CD4_platelet_bind	Day 28	TUBGCP6	0.966979	4.40819	2.52891	0.0135504	0.655087	2.46897
Single-cell pbulk	CD4_platelet_bind	Day 28	PRKCZ	1.00389	3.85009	2.52677	0.0135584	0.655087	2.46875
Single-cell pbulk	CD4_platelet_bind	Day 28	PARP11	0.754855	4.95636	2.50944	0.013605	0.655087	2.46753
Single-cell pbulk	CD4_platelet_bind	Day 28	RASSF7	-0.563978	5.69388	-2.55153	0.0136602	0.655087	-2.46608
Single-cell pbulk	CD4_platelet_bind	Day 28	ZNF274	0.812	5.08312	2.55883	0.0136881	0.655087	2.46535
Single-cell pbulk	CD4_platelet_bind	Day 28	ATP6V0E1	-0.254439	8.01036	-2.5287	0.0138492	0.655087	-2.46115
Single-cell pbulk	CD4_platelet_bind	Day 28	SLC5A6	-0.899637	3.70678	-2.49646	0.0140838	0.655087	-2.45512
Single-cell pbulk	CD4_platelet_bind	Day 28	RP11-81N13.1	0.942786	2.961	2.51255	0.0140955	0.655087	2.45482
Single-cell pbulk	CD4_platelet_bind	Day 28	TYROBP	0.823812	4.88153	2.50611	0.0141006	0.655087	2.45469
Single-cell pbulk	CD4_platelet_bind	Day 28	DNAJC13	-0.750786	4.80639	-2.52534	0.0141482	0.655087	-2.45348
Single-cell pbulk	CD4_platelet_bind	Day 28	GPA33	-0.992878	3.98652	-2.49449	0.0141576	0.655087	-2.45324
Single-cell pbulk	CD4_platelet_bind	Day 28	CHST12	0.818866	4.78506	2.56181	0.0141869	0.655087	2.4525
Single-cell pbulk	CD4_platelet_bind	Day 28	PSAP	0.282833	7.57944	2.50472	0.0143039	0.655087	2.44954
Single-cell pbulk	CD4_platelet_bind	Day 28	AKIRIN1	-0.440855	6.63572	-2.48804	0.0144022	0.655087	-2.44707
Single-cell pbulk	CD4_platelet_bind	Day 28	PSD	1.09556	3.29075	2.51419	0.0144315	0.655087	2.44634
Single-cell pbulk	CD4_platelet_bind	Day 28	DSC1	-1.01382	2.98402	-2.49997	0.0145728	0.655087	-2.44282
Single-cell pbulk	CD4_platelet_bind	Day 28	C21orf119	1.02734	2.93313	2.53922	0.0146432	0.655087	2.44109
Single-cell pbulk	CD4_platelet_bind	Day 28	LLGL2	-0.911718	4.06024	-2.53386	0.0146519	0.655087	-2.44087
Single-cell pbulk	CD4_platelet_bind	Day 28	MED23	-0.559429	5.23553	-2.49344	0.0146653	0.655087	-2.44054
Single-cell pbulk	CD4_platelet_bind	Day 28	S100PBP	-0.84982	4.99766	-2.75156	0.0147439	0.655087	-2.43861
Single-cell pbulk	CD4_platelet_bind	Day 28	NFKB2	-0.734024	5.35339	-2.47765	0.0148041	0.655087	-2.43714
Single-cell pbulk	CD4_platelet_bind	Day 28	ABCB7	-0.573952	5.31222	-2.47765	0.0148042	0.655087	-2.43713
Single-cell pbulk	CD4_platelet_bind	Day 28	CNOT1	-0.595233	5.83399	-2.47571	0.0148803	0.655087	-2.43528
Single-cell pbulk	CD4_platelet_bind	Day 28	EMC8	0.794855	4.77919	2.49073	0.0149247	0.655087	2.4342
Single-cell pbulk	CD4_platelet_bind	Day 28	RRP36	-0.603096	5.67628	-2.60694	0.015005	0.655087	-2.43226
Single-cell pbulk	CD4_platelet_bind	Day 28	MRPL28	0.52896	5.17246	2.56221	0.0150323	0.655087	2.4316
Single-cell pbulk	CD4_platelet_bind	Day 28	ZNF516	1.07892	3.10195	2.47163	0.0150418	0.655087	2.43137
Single-cell pbulk	CD4_platelet_bind	Day 28	DYNLL2	-0.532984	5.93379	-2.4841	0.0150947	0.655087	-2.4301
Single-cell pbulk	CD4_platelet_bind	Day 28	RBM4	-0.410515	6.81627	-2.46109	0.0155135	0.655087	-2.42017
Single-cell pbulk	CD4_platelet_bind	Day 28	RP1-313I6.12	0.985329	3.57067	2.47296	0.0155965	0.655087	2.41822
Single-cell pbulk	CD4_platelet_bind	Day 28	CDIP1	0.915936	4.58592	2.47038	0.015803	0.655087	2.41343
Single-cell pbulk	CD4_platelet_bind	Day 28	CDK4	0.618359	5.58446	2.4697	0.0158063	0.655087	2.41336
Single-cell pbulk	CD4_platelet_bind	Day 28	KDM4A	-0.840787	4.41706	-2.47068	0.0158129	0.655087	-2.4132
Single-cell pbulk	CD4_platelet_bind	Day 28	TOB2	0.802739	4.71284	2.56201	0.015835	0.655087	2.4127
Single-cell pbulk	CD4_platelet_bind	Day 28	NUP214	-0.643271	5.79852	-2.51274	0.0159504	0.655087	-2.41005
Single-cell pbulk	CD4_platelet_bind	Day 28	GTF2H5	0.698426	5.37642	2.46614	0.0159929	0.655087	2.40908
Single-cell pbulk	CD4_platelet_bind	Day 28	GPR89A	0.847475	4.54484	2.44815	0.0160005	0.655087	2.4089
Single-cell pbulk	CD4_platelet_bind	Day 28	ZBED5-AS1	-0.782532	4.10138	-2.46599	0.0160291	0.655087	-2.40825
Single-cell pbulk	CD4_platelet_bind	Day 28	BCL2L13	-0.710541	4.82467	-2.45775	0.0162001	0.655087	-2.40438
Single-cell pbulk	CD4_platelet_bind	Day 28	UBXN1	-0.239021	8.18202	-2.45557	0.0162268	0.655087	-2.40377
Single-cell pbulk	CD4_platelet_bind	Day 28	RP11-220I1.1	-0.393922	6.59175	-2.44251	0.0162387	0.655087	-2.40351
Single-cell pbulk	CD4_platelet_bind	Day 28	ARL5B	0.850167	3.95931	2.45811	0.0163144	0.655087	2.40181
Single-cell pbulk	CD4_platelet_bind	Day 28	ZNF329	-0.896982	3.53947	-2.46115	0.0163558	0.655087	-2.40088
Single-cell pbulk	CD4_platelet_bind	Day 1	TGFBR1	0.689855	4.59541	1.986	0.0496655	0.655472	1.96283
Single-cell pbulk	CD4_platelet_bind	Day 1	SGSM3	0.471123	5.35008	1.99489	0.0496671	0.655472	1.96282
Single-cell pbulk	CD4_platelet_bind	Day 28	RPLP0	0.121358	11.843	2.44284	0.0168132	0.661326	2.39077
Single-cell pbulk	CD4_platelet_bind	Day 28	ZNF525	-1.01766	3.19227	-2.48444	0.0169615	0.661326	-2.38754
Single-cell pbulk	CD4_platelet_bind	Day 28	ACTG1	0.181155	10.7956	2.43541	0.0171501	0.661326	2.38347
Single-cell pbulk	CD4_platelet_bind	Day 28	LL22NC03-2H8.5	-0.970085	3.26815	-2.43346	0.0173799	0.661326	-2.37857
Single-cell pbulk	CD4_platelet_bind	Day 28	ZAP70	-0.301438	7.75626	-2.42005	0.0174326	0.661326	-2.37745
Single-cell pbulk	CD4_platelet_bind	Day 28	SATB1	0.34971	7.58349	2.43039	0.0174507	0.661326	2.37707
Single-cell pbulk	CD4_platelet_bind	Day 28	RP11-162G10.5	0.959551	3.64049	2.41402	0.0174916	0.661326	2.37621
Single-cell pbulk	CD4_platelet_bind	Day 28	RPL26L1	0.756737	4.57485	2.41398	0.0174933	0.661326	2.37617
Single-cell pbulk	CD4_platelet_bind	Day 28	TRIOBP	-0.986396	3.82031	-2.44051	0.0176728	0.661326	-2.3724
Single-cell pbulk	CD4_platelet_bind	Day 28	DVL1	-0.927985	3.47887	-2.44823	0.0177303	0.661326	-2.3712
Single-cell pbulk	CD4_platelet_bind	Day 28	EXOSC10	0.661512	5.61557	2.40876	0.0177745	0.661326	2.37028
Single-cell pbulk	CD4_platelet_bind	Day 28	PHF12	-0.681791	5.18914	-2.42258	0.0178059	0.661326	-2.36963
Single-cell pbulk	CD4_platelet_bind	Day 28	GOT1	-0.904742	4.09971	-2.418	0.0179558	0.661326	-2.36653
Single-cell pbulk	CD4_platelet_bind	Day 28	RNF13	-0.546029	5.85952	-2.42698	0.0179652	0.661326	-2.36633
Single-cell pbulk	CD4_platelet_bind	Day 28	FOXP1	-0.272893	8.46061	-2.4188	0.0180008	0.661326	-2.3656
Single-cell pbulk	CD4_platelet_bind	Day 28	IFI35	0.706504	5.14962	2.40796	0.0180475	0.661326	2.36464
Single-cell pbulk	CD4_platelet_bind	Day 28	CDC14B	-1.03549	3.86016	-2.39209	0.0185137	0.673011	-2.35518
Single-cell pbulk	CD4_platelet_bind	Day 28	SYNE1	0.398791	6.67124	2.40232	0.0185618	0.673011	2.35422
Single-cell pbulk	CD4_platelet_bind	Day 28	STYX	-0.648403	5.65832	-2.38734	0.0187419	0.673258	-2.35063
Single-cell pbulk	CD4_platelet_bind	Day 28	C15orf57	-0.812892	4.79197	-2.39751	0.0187722	0.673258	-2.35002
Single-cell pbulk	CD4_platelet_bind	Day 28	RCN1	0.998394	3.52814	2.39942	0.0188618	0.673258	2.34825
Single-cell pbulk	CD4_platelet_bind	Day 28	ZNF688	0.820301	4.80996	2.50482	0.0191963	0.674764	2.3417
Single-cell pbulk	CD4_platelet_bind	Day 28	RAB8A	-0.503927	6.14525	-2.37915	0.0193196	0.674764	-2.33931
Single-cell pbulk	CD4_platelet_bind	Day 28	FGGY	0.974446	3.03791	2.51574	0.0194548	0.674764	2.3367
Single-cell pbulk	CD4_platelet_bind	Day 28	PPAPDC2	-0.811308	3.66028	-2.38668	0.0195084	0.674764	-2.33567
Single-cell pbulk	CD4_platelet_bind	Day 28	RP1-101K10.6	-0.956509	2.71468	-2.36978	0.0197917	0.674764	-2.33027
Single-cell pbulk	CD4_platelet_bind	Day 28	ABHD12	0.770909	4.48879	2.40038	0.0198666	0.674764	2.32886
Single-cell pbulk	CD4_platelet_bind	Day 28	PRMT7	-0.696739	5.03277	-2.37581	0.0198675	0.674764	-2.32884
Single-cell pbulk	CD4_platelet_bind	Day 28	HIATL2	-0.746777	4.96257	-2.3802	0.0199039	0.674764	-2.32815
Single-cell pbulk	CD4_platelet_bind	Day 28	RPP30	0.706291	5.23804	2.36023	0.020093	0.674764	2.32461
Single-cell pbulk	CD4_platelet_bind	Day 28	PCBP4	0.82009	3.32354	2.3743	0.0201163	0.674764	2.32417
Single-cell pbulk	CD4_platelet_bind	Day 28	CBFA2T2	-0.639871	5.1848	-2.35837	0.0201887	0.674764	-2.32282
Single-cell pbulk	CD4_platelet_bind	Day 28	TAP1	0.44407	7.03677	2.37267	0.0202126	0.674764	2.32238
Single-cell pbulk	CD4_platelet_bind	Day 28	PHLDB3	1.01346	4.34941	2.39353	0.0202522	0.674764	2.32164
Single-cell pbulk	CD4_platelet_bind	Day 28	ACTR10	-0.560886	5.65987	-2.35508	0.0203591	0.674764	-2.31966
Single-cell pbulk	CD4_platelet_bind	Day 28	CNOT2	0.415721	6.42747	2.36741	0.0204196	0.674764	2.31855
Single-cell pbulk	CD4_platelet_bind	Day 28	POM121C	-0.559124	5.55093	-2.38989	0.0204711	0.674764	-2.3176
Single-cell pbulk	CD4_platelet_bind	Day 28	FOSB	0.51279	7.20112	2.39887	0.020601	0.67581	2.31522
Single-cell pbulk	CD4_platelet_bind	Day 28	CNN2	0.206807	8.76665	2.35764	0.0209252	0.683194	2.30933
Single-cell pbulk	CD4_platelet_bind	Day 28	MCM7	-0.765083	4.63985	-2.3599	0.0210811	0.685037	-2.30653
Single-cell pbulk	CD4_platelet_bind	Day 28	RNF34	0.453818	5.84615	2.35097	0.0212861	0.685721	2.30287
Single-cell pbulk	CD4_platelet_bind	Day 28	GTF2H3	-0.758452	4.92573	-2.36179	0.0214401	0.685721	-2.30014
Single-cell pbulk	CD4_platelet_bind	Day 28	TFAP4	0.715806	4.82276	2.36004	0.021483	0.685721	2.29939
Single-cell pbulk	CD4_platelet_bind	Day 28	ZBTB39	-0.94656	2.93058	-2.34879	0.0215003	0.685721	-2.29908
Single-cell pbulk	CD4_platelet_bind	Day 28	RAB9A	-0.657376	4.8827	-2.3304	0.0216788	0.688227	-2.29595
Single-cell pbulk	CD4_platelet_bind	Day 28	DHRS4	0.716242	5.36942	2.32581	0.0219319	0.689972	2.29155
Single-cell pbulk	CD4_platelet_bind	Day 28	RRP1	-0.762721	4.429	-2.34674	0.0219341	0.689972	-2.29151
Single-cell pbulk	CD4_platelet_bind	Day 28	MYO9B	0.520252	6.19529	2.33597	0.0222815	0.689991	2.28553
Single-cell pbulk	CD4_platelet_bind	Day 28	VAPB	-0.847462	4.80579	-2.32811	0.022368	0.689991	-2.28406
Single-cell pbulk	CD4_platelet_bind	Day 28	DUSP18	-0.997606	3.71693	-2.35423	0.0223776	0.689991	-2.2839
Single-cell pbulk	CD4_platelet_bind	Day 28	ZNF510	0.855676	3.47723	2.33159	0.0224346	0.689991	2.28293
Single-cell pbulk	CD4_platelet_bind	Day 28	HIST1H2AJ	0.884791	2.5454	2.3249	0.0225117	0.689991	2.28162
Single-cell pbulk	CD4_platelet_bind	Day 28	NELFE	-0.580707	5.62961	-2.32228	0.0226224	0.689991	-2.27975
Single-cell pbulk	CD4_platelet_bind	Day 28	SACS	0.729924	4.89363	2.31331	0.0226358	0.689991	2.27953
Single-cell pbulk	CD4_platelet_bind	Day 28	PGM3	0.931425	3.74395	2.33813	0.0229274	0.6958	2.27464
Single-cell pbulk	CD4_platelet_bind	Day 28	UHMK1	-0.512026	6.64412	-2.30424	0.0237587	0.716594	-2.26101
Single-cell pbulk	CD4_platelet_bind	Day 28	ZMYND11	-0.465276	6.04051	-2.29302	0.0238206	0.716594	-2.26001
Single-cell pbulk	CD4_platelet_bind	Day 28	TICAM1	-0.924084	4.14398	-2.28915	0.0240529	0.720436	-2.25628
Single-cell pbulk	CD4_platelet_bind	Day 28	ITFG3	0.884957	3.62718	2.29699	0.0242344	0.722732	2.25339
Single-cell pbulk	CD4_platelet_bind	Day 28	NDOR1	-0.927604	3.6152	-2.28109	0.0246294	0.729874	-2.24717
Single-cell pbulk	CD4_platelet_bind	Day 28	RAB30-AS1	0.924714	4.14947	2.34128	0.0246879	0.729874	2.24625
Single-cell pbulk	CD4_platelet_bind	Day 28	RPL13A	0.111668	11.8092	2.28798	0.0247918	0.729874	2.24463
Single-cell pbulk	CD4_platelet_bind	Day 28	NOL12	-0.729724	5.25304	-2.2699	0.0252369	0.730652	-2.23776
Single-cell pbulk	CD4_platelet_bind	Day 28	LMF1	-0.834693	4.23432	-2.32265	0.0254228	0.730652	-2.23492
Single-cell pbulk	CD4_platelet_bind	Day 28	HERC2	0.613923	5.70261	2.27655	0.0254423	0.730652	2.23462
Single-cell pbulk	CD4_platelet_bind	Day 28	KMT2D	0.835471	4.2198	2.26757	0.0254554	0.730652	2.23442
Single-cell pbulk	CD4_platelet_bind	Day 28	HYI	-0.775429	4.31134	-2.2881	0.0256076	0.730652	-2.23211
Single-cell pbulk	CD4_platelet_bind	Day 28	SSR4	0.208976	8.5587	2.31673	0.0257918	0.730652	2.22933
Single-cell pbulk	CD4_platelet_bind	Day 28	PLA2G6	-0.928309	3.55487	-2.26785	0.0258861	0.730652	-2.22792
Single-cell pbulk	CD4_platelet_bind	Day 28	PRKAG2	-0.615496	5.17689	-2.25848	0.0259634	0.730652	-2.22676
Single-cell pbulk	CD4_platelet_bind	Day 28	LINC00861	-0.283336	8.65666	-2.26918	0.026006	0.730652	-2.22612
Single-cell pbulk	CD4_platelet_bind	Day 28	ELMSAN1	-0.649444	5.29018	-2.25655	0.026088	0.730652	-2.2249
Single-cell pbulk	CD4_platelet_bind	Day 28	RP11-106M3.3	-0.910148	3.95583	-2.2563	0.0261291	0.730652	-2.22429
Single-cell pbulk	CD4_platelet_bind	Day 28	RAB21	-0.567083	5.70521	-2.25233	0.0263624	0.730652	-2.22083
Single-cell pbulk	CD4_platelet_bind	Day 28	CTNNBIP1	0.807036	3.79166	2.26438	0.0264075	0.730652	2.22017
Single-cell pbulk	CD4_platelet_bind	Day 28	HIBCH	0.809654	4.65617	2.28881	0.0264474	0.730652	2.21958
Single-cell pbulk	CD4_platelet_bind	Day 28	CHI3L2	0.976456	3.92144	2.26289	0.0264742	0.730652	2.21918
Single-cell pbulk	CD4_platelet_bind	Day 28	N4BP2L2	-0.256289	8.28231	-2.24983	0.0265259	0.730652	-2.21842
Single-cell pbulk	CD4_platelet_bind	Day 28	ZNF213	0.811901	2.58473	2.25918	0.0266948	0.730652	2.21595
Single-cell pbulk	CD4_platelet_bind	Day 28	FRAT1	0.741939	4.36023	2.2604	0.0267273	0.730652	2.21548
Single-cell pbulk	CD4_platelet_bind	Day 28	TP53	0.76552	4.47448	2.24257	0.0270062	0.733022	2.21143
Single-cell pbulk	CD4_platelet_bind	Day 28	EIF6	0.488578	5.72772	2.23913	0.0272361	0.733022	2.20812
Single-cell pbulk	CD4_platelet_bind	Day 28	EDAR	-0.905512	3.11384	-2.25301	0.0273172	0.733022	-2.20696
Single-cell pbulk	CD4_platelet_bind	Day 28	HSPB1	-0.299524	7.65708	-2.25833	0.0273199	0.733022	-2.20692
Single-cell pbulk	CD4_platelet_bind	Day 28	YBX1	-0.17228	9.0971	-2.2461	0.027346	0.733022	-2.20654
Single-cell pbulk	CD4_platelet_bind	Day 28	RNF220	-0.367707	6.26622	-2.24273	0.0277246	0.734447	-2.20116
Single-cell pbulk	CD4_platelet_bind	Day 28	MICU3	0.83087	4.41258	2.33289	0.0278172	0.734447	2.19985
Single-cell pbulk	CD4_platelet_bind	Day 28	MTRF1	0.832644	4.07257	2.23048	0.0278244	0.734447	2.19975
Single-cell pbulk	CD4_platelet_bind	Day 28	FTSJ1	0.611969	5.28368	2.27062	0.0278256	0.734447	2.19974
Single-cell pbulk	CD4_platelet_bind	Day 28	CTR9	0.451446	6.14241	2.22273	0.0283574	0.737422	2.19231
Single-cell pbulk	CD4_platelet_bind	Day 28	WDR45	-0.664655	5.02915	-2.23323	0.0284067	0.737422	-2.19162
Single-cell pbulk	CD4_platelet_bind	Day 28	PNRC2.1	-0.842227	3.89757	-2.22881	0.02876	0.737422	-2.18676
Single-cell pbulk	CD4_platelet_bind	Day 28	AUH	-0.704108	4.51605	-2.24712	0.0288768	0.737422	-2.18516
Single-cell pbulk	CD4_platelet_bind	Day 28	PUS3	0.948232	3.73551	2.23957	0.0291527	0.737422	2.18142
Single-cell pbulk	CD4_platelet_bind	Day 28	APBB1	-0.520545	6.25632	-2.21143	0.029153	0.737422	-2.18141
Single-cell pbulk	CD4_platelet_bind	Day 28	SLC44A1	-0.87159	4.42662	-2.21093	0.0291889	0.737422	-2.18093
Single-cell pbulk	CD4_platelet_bind	Day 28	MAP3K13	0.917379	4.07342	2.31592	0.0291935	0.737422	2.18086
Single-cell pbulk	CD4_platelet_bind	Day 28	FAM115A	-0.859451	3.82732	-2.22598	0.0292066	0.737422	-2.18069
Single-cell pbulk	CD4_platelet_bind	Day 28	NR4A1	0.833559	2.84696	2.22053	0.0292564	0.737422	2.18001
Single-cell pbulk	CD4_platelet_bind	Day 28	RP6-109B7.3	-0.887007	2.95013	-2.21618	0.029484	0.737422	-2.17695
Single-cell pbulk	CD4_platelet_bind	Day 28	RP11-799D4.4	0.869475	4.05351	2.21298	0.0295283	0.737422	2.17636
Single-cell pbulk	CD4_platelet_bind	Day 28	PHAX	0.518725	5.68957	2.21715	0.0295296	0.737422	2.17634
Single-cell pbulk	CD4_platelet_bind	Day 28	DNPEP	-0.590458	5.57422	-2.22862	0.0295394	0.737422	-2.17621
Single-cell pbulk	CD4_platelet_bind	Day 28	TAF4	0.89256	3.47593	2.21392	0.0299014	0.737422	2.17139
Single-cell pbulk	CD4_platelet_bind	Day 28	FAM69A	0.552395	5.17141	2.21279	0.0301311	0.737422	2.16836
Single-cell pbulk	CD4_platelet_bind	Day 28	YWHAE	0.515771	5.98641	2.19711	0.0301893	0.737422	2.1676
Single-cell pbulk	CD4_platelet_bind	Day 28	YIPF6	-0.772336	4.28339	-2.20445	0.0303499	0.737422	-2.16549
Single-cell pbulk	CD4_platelet_bind	Day 28	EPB41L2	-0.942359	2.93299	-2.19963	0.0306789	0.737422	-2.16121
Single-cell pbulk	CD4_platelet_bind	Day 28	ZNF254	0.961662	3.37914	2.18818	0.030852	0.737422	2.15898
Single-cell pbulk	CD4_platelet_bind	Day 28	EIF5B	0.507595	6.65176	2.19076	0.0312063	0.737422	2.15443
Single-cell pbulk	CD4_platelet_bind	Day 28	DDX17	-0.215745	8.76347	-2.1964	0.0315147	0.737422	-2.15051
Single-cell pbulk	CD4_platelet_bind	Day 28	RALGAPA1	-0.580944	6.15045	-2.18964	0.0315516	0.737422	-2.15005
Single-cell pbulk	CD4_platelet_bind	Day 28	UBE2L6	0.431598	6.83885	2.18814	0.0316209	0.737422	2.14917
Single-cell pbulk	CD4_platelet_bind	Day 28	MTR	-0.441833	6.32446	-2.19015	0.0316703	0.737422	-2.14855
Single-cell pbulk	CD4_platelet_bind	Day 28	ZFYVE1	-1.01771	3.24805	-2.17099	0.0321791	0.737422	-2.14218
Single-cell pbulk	CD4_platelet_bind	Day 28	PTPLB	-0.690888	4.9824	-2.17057	0.0321957	0.737422	-2.14197
Single-cell pbulk	CD4_platelet_bind	Day 28	GRINA	-0.535354	5.50087	-2.17972	0.0322528	0.737422	-2.14126
Single-cell pbulk	CD4_platelet_bind	Day 28	MRPL43	-0.393332	6.45454	-2.17654	0.0323487	0.737422	-2.14007
Single-cell pbulk	CD4_platelet_bind	Day 28	MSRB1	0.924852	3.37279	2.16627	0.0325314	0.737422	2.13782
Single-cell pbulk	CD4_platelet_bind	Day 28	RRM2B	-0.87045	3.3558	-2.16609	0.0325454	0.737422	-2.13765
Single-cell pbulk	CD4_platelet_bind	Day 28	ACBD5	0.910891	4.20858	2.18089	0.0325518	0.737422	2.13757
Single-cell pbulk	CD4_platelet_bind	Day 28	PSMB10	0.342289	7.7215	2.17215	0.0326925	0.737422	2.13584
Single-cell pbulk	CD4_platelet_bind	Day 28	PCSK5	-0.748298	4.59716	-2.16531	0.0328506	0.737422	-2.1339
Single-cell pbulk	CD4_platelet_bind	Day 28	GART	0.682739	5.17107	2.16106	0.0330818	0.737422	2.13109
Single-cell pbulk	CD4_platelet_bind	Day 28	MRPS12	0.618302	5.46623	2.15763	0.033216	0.737422	2.12946
Single-cell pbulk	CD4_platelet_bind	Day 28	GPN3	0.811925	4.46199	2.15374	0.0335268	0.737422	2.12572
Single-cell pbulk	CD4_platelet_bind	Day 28	RAB31	-0.840799	3.1348	-2.16456	0.0335681	0.737422	-2.12522
Single-cell pbulk	CD4_platelet_bind	Day 28	LINC00544	0.801505	2.58374	2.16057	0.0339555	0.737422	2.1206
Single-cell pbulk	CD4_platelet_bind	Day 28	MRPL12	0.78802	3.67854	2.1582	0.0340489	0.737422	2.11949
Single-cell pbulk	CD4_platelet_bind	Day 28	RGCC	0.402645	7.27522	2.18538	0.0340935	0.737422	2.11896
Single-cell pbulk	CD4_platelet_bind	Day 28	XPOT	-0.724534	4.86491	-2.16761	0.0341105	0.737422	-2.11876
Single-cell pbulk	CD4_platelet_bind	Day 28	COG2	-0.685306	5.00958	-2.18369	0.0341405	0.737422	-2.11841
Single-cell pbulk	CD4_platelet_bind	Day 28	ZNF200	0.862351	3.76138	2.15456	0.0343519	0.737422	2.11592
Single-cell pbulk	CD4_platelet_bind	Day 28	TGFBR3	0.847684	4.43073	2.16084	0.0343618	0.737422	2.1158
Single-cell pbulk	CD4_platelet_bind	Day 28	MFSD9	0.889631	2.99396	2.15247	0.0346266	0.737422	2.1127
Single-cell pbulk	CD4_platelet_bind	Day 28	CLPB	0.783544	3.08916	2.15671	0.0348178	0.737422	2.11047
Single-cell pbulk	CD4_platelet_bind	Day 28	C8orf58	0.851639	2.8583	2.16292	0.0348916	0.737422	2.10961
Single-cell pbulk	CD4_platelet_bind	Day 28	RP11-1399P15.1	-1.02388	3.23071	-2.19632	0.0349635	0.737422	-2.10878
Single-cell pbulk	CD4_platelet_bind	Day 28	VMP1	-0.419621	5.84107	-2.20442	0.0350955	0.737422	-2.10726
Single-cell pbulk	CD4_platelet_bind	Day 28	SAC3D1	-0.872931	3.81112	-2.13344	0.0352136	0.737422	-2.10589
Single-cell pbulk	CD4_platelet_bind	Day 28	PIGC	0.480491	5.96387	2.14832	0.0354009	0.737422	2.10374
Single-cell pbulk	CD4_platelet_bind	Day 28	RP11-98I9.4	0.833356	3.16481	2.13044	0.0354486	0.737422	2.1032
Single-cell pbulk	CD4_platelet_bind	Day 28	PRKAG2-AS1	-0.944016	4.18493	-2.16969	0.0356001	0.737422	-2.10147
Single-cell pbulk	CD4_platelet_bind	Day 28	CDCA7	0.799973	2.80051	2.1751	0.0356061	0.737422	2.1014
Single-cell pbulk	CD4_platelet_bind	Day 28	CTD-2031P19.5	-0.993047	3.33755	-2.12863	0.0356805	0.737422	-2.10055
Single-cell pbulk	CD4_platelet_bind	Day 28	COX6B1	0.243922	8.29439	2.12794	0.0356825	0.737422	2.10053
Single-cell pbulk	CD4_platelet_bind	Day 28	VPS16	-0.809613	4.61228	-2.13648	0.0358266	0.737422	-2.09889
Single-cell pbulk	CD4_platelet_bind	Day 28	CCDC173	0.855085	4.1907	2.14139	0.0359767	0.737422	2.09719
Single-cell pbulk	CD4_platelet_bind	Day 28	ZNF84	-0.713425	4.46491	-2.13459	0.0360291	0.737422	-2.0966
Single-cell pbulk	CD4_platelet_bind	Day 28	DCUN1D2	0.824683	2.71378	2.12287	0.0360926	0.737422	2.09588
Single-cell pbulk	CD4_platelet_bind	Day 28	HAGHL	-0.893703	3.32609	-2.1342	0.0361178	0.737422	-2.0956
Single-cell pbulk	CD4_platelet_bind	Day 28	CUEDC2	0.545748	5.56062	2.14775	0.0361815	0.737422	2.09488
Single-cell pbulk	CD4_platelet_bind	Day 28	ARL2BP	-0.345661	6.59677	-2.12953	0.0363231	0.737422	-2.09329
Single-cell pbulk	CD4_platelet_bind	Day 28	KATNBL1	0.687409	5.40169	2.12273	0.0363317	0.737422	2.0932
Single-cell pbulk	CD4_platelet_bind	Day 28	NKIRAS2	-0.718321	4.32527	-2.1342	0.0363719	0.737422	-2.09275
Single-cell pbulk	CD4_platelet_bind	Day 28	MYO19	-0.705592	3.92693	-2.13112	0.0363762	0.737422	-2.0927
Single-cell pbulk	CD4_platelet_bind	Day 28	ZNF511	0.643614	5.37023	2.11955	0.0363784	0.737422	2.09267
Single-cell pbulk	CD4_platelet_bind	Day 28	ALG10	0.864915	3.09083	2.1304	0.0364042	0.737422	2.09238
Single-cell pbulk	CD4_platelet_bind	Day 28	LDHA	0.266787	7.83179	2.12774	0.0364773	0.737422	2.09157
Single-cell pbulk	CD4_platelet_bind	Day 28	GZMK	-1.09262	5.9469	-2.12778	0.0364989	0.737422	-2.09133
Single-cell pbulk	CD4_platelet_bind	Day 28	NAPA-AS1	0.797099	2.87311	2.12898	0.0365548	0.737422	2.0907
Single-cell pbulk	CD4_platelet_bind	Day 28	GPATCH11	0.707708	4.68553	2.12959	0.0365744	0.737422	2.09048
Single-cell pbulk	CD4_platelet_bind	Day 28	RPSA	0.0931756	11.7967	2.12612	0.0366047	0.737422	2.09015
Single-cell pbulk	CD4_platelet_bind	Day 28	CXorf23	0.855664	3.62854	2.11619	0.0366704	0.737422	2.08942
Single-cell pbulk	CD4_platelet_bind	Day 28	CD7	0.234946	8.8606	2.12487	0.0367278	0.737422	2.08878
Single-cell pbulk	CD4_platelet_bind	Day 28	TMEM71	-0.560482	5.46967	-2.15903	0.0367512	0.737422	-2.08852
Single-cell pbulk	CD4_platelet_bind	Day 28	RP11-463O12.3	0.833142	2.84403	2.13787	0.0367941	0.737422	2.08804
Single-cell pbulk	CD4_platelet_bind	Day 28	WDR12	-0.963075	3.75996	-2.13246	0.0368018	0.737422	-2.08796
Single-cell pbulk	CD4_platelet_bind	Day 28	MBD3	0.720666	4.64409	2.11392	0.0368681	0.737422	2.08722
Single-cell pbulk	CD4_platelet_bind	Day 28	AP1S2	-0.534031	5.97181	-2.11704	0.0370918	0.737422	-2.08475
Single-cell pbulk	CD4_platelet_bind	Day 28	TADA2B	-0.62564	5.26561	-2.12086	0.0371591	0.737422	-2.08401
Single-cell pbulk	CD4_platelet_bind	Day 28	MALAT1	-0.0898284	14.9421	-2.11844	0.0373367	0.737422	-2.08206
Single-cell pbulk	CD4_platelet_bind	Day 28	NBPF20	-0.829618	2.83184	-2.14278	0.0374533	0.737422	-2.08079
Single-cell pbulk	CD4_platelet_bind	Day 28	STK38L	0.94671	3.72702	2.10429	0.0377179	0.737422	2.07791
Single-cell pbulk	CD4_platelet_bind	Day 28	MAPKAPK5-AS1	-0.37917	6.32515	-2.10368	0.0377724	0.737422	-2.07732
Single-cell pbulk	CD4_platelet_bind	Day 28	AARS2	-0.695869	3.67256	-2.11195	0.0379452	0.737422	-2.07545
Single-cell pbulk	CD4_platelet_bind	Day 28	SNRNP40	-0.46092	5.91562	-2.12767	0.0379688	0.737422	-2.07519
Single-cell pbulk	CD4_platelet_bind	Day 28	NBEAL2	-0.602599	4.56138	-2.11321	0.0379713	0.737422	-2.07516
Single-cell pbulk	CD4_platelet_bind	Day 28	PRKACB	-0.297827	6.9319	-2.10953	0.0380786	0.737422	-2.07401
Single-cell pbulk	CD4_platelet_bind	Day 28	SLC4A1AP	0.591106	5.30946	2.11156	0.0380831	0.737422	2.07396
Single-cell pbulk	CD4_platelet_bind	Day 28	AP001189.4	-1.01116	3.18769	-2.10874	0.0381819	0.737422	-2.0729
Single-cell pbulk	CD4_platelet_bind	Day 28	HSPA8	0.150574	10.1005	2.10635	0.0383104	0.737422	2.07152
Single-cell pbulk	CD4_platelet_bind	Day 28	PAXIP1-AS1	-0.550616	4.87428	-2.10618	0.0384247	0.737422	-2.07029
Single-cell pbulk	CD4_platelet_bind	Day 28	ALPK1	0.904728	3.61198	2.0952	0.0385358	0.737422	2.06911
Single-cell pbulk	CD4_platelet_bind	Day 28	PHF23	0.850028	4.2262	2.09354	0.0386865	0.737422	2.06751
Single-cell pbulk	CD4_platelet_bind	Day 28	FUCA2	-0.796241	3.40769	-2.10355	0.0387086	0.737422	-2.06727
Single-cell pbulk	CD4_platelet_bind	Day 28	GSTZ1	0.830283	2.97542	2.10216	0.038843	0.737422	2.06585
Single-cell pbulk	CD4_platelet_bind	Day 28	ARHGAP1	-0.483249	5.3804	-2.10262	0.038888	0.737422	-2.06537
Single-cell pbulk	CD4_platelet_bind	Day 28	USO1	-0.608446	5.376	-2.10602	0.0388947	0.737422	-2.0653
Single-cell pbulk	CD4_platelet_bind	Day 28	OAS2	0.589168	5.71358	2.09046	0.0389683	0.737422	2.06452
Single-cell pbulk	CD4_platelet_bind	Day 28	SIPA1L1	-0.629824	4.56651	-2.10355	0.0389948	0.737422	-2.06424
Single-cell pbulk	CD4_platelet_bind	Day 28	PCSK1N	-0.722814	4.25065	-2.1006	0.0390103	0.737422	-2.06408
Single-cell pbulk	CD4_platelet_bind	Day 28	TAB2	-0.500605	6.34263	-2.10022	0.0391198	0.737422	-2.06292
Single-cell pbulk	CD4_platelet_bind	Day 28	TC2N	-0.294876	7.90568	-2.09709	0.0391779	0.737422	-2.06231
Single-cell pbulk	CD4_platelet_bind	Day 28	UCHL5	-0.462281	5.77335	-2.08592	0.0394595	0.739772	-2.05936
Single-cell pbulk	CD4_platelet_bind	Day 28	TMPO	-0.31871	6.96818	-2.09225	0.0395711	0.739772	-2.0582
Single-cell pbulk	CD4_platelet_bind	Day 28	NFATC1	-0.539388	5.58108	-2.10253	0.0396249	0.739772	-2.05764
Single-cell pbulk	CD4_platelet_bind	Day 28	CCDC94	0.742577	4.37109	2.09043	0.0398009	0.739998	2.05581
Single-cell pbulk	CD4_platelet_bind	Day 28	GUCD1	-0.629527	4.17115	-2.07816	0.0401101	0.739998	-2.05261
Single-cell pbulk	CD4_platelet_bind	Day 28	TBCE	-0.820646	3.56371	-2.07805	0.04012	0.739998	-2.05251
Single-cell pbulk	CD4_platelet_bind	Day 28	SP3	-0.351297	6.42184	-2.09794	0.0402278	0.739998	-2.0514
Single-cell pbulk	CD4_platelet_bind	Day 28	C21orf2	0.576699	4.80737	2.08616	0.0402292	0.739998	2.05139
Single-cell pbulk	CD4_platelet_bind	Day 28	SYNE3	-0.737808	4.67331	-2.07634	0.0402815	0.739998	-2.05085
Single-cell pbulk	CD4_platelet_bind	Day 28	MLEC	0.505759	5.82243	2.07824	0.0406674	0.745101	2.0469
Single-cell pbulk	CD4_platelet_bind	Day 28	S100A4	0.249473	10.0138	2.21386	0.0409927	0.749069	2.0436
Single-cell pbulk	CD4_platelet_bind	Day 28	ATXN7L1	-0.591366	4.98115	-2.08882	0.0413732	0.750909	-2.03977
Single-cell pbulk	CD4_platelet_bind	Day 28	TRAPPC6A	-0.402972	6.70794	-2.06933	0.0416016	0.750909	-2.03748
Single-cell pbulk	CD4_platelet_bind	Day 28	PHF7	0.962128	3.43087	2.07598	0.0416659	0.750909	2.03684
Single-cell pbulk	CD4_platelet_bind	Day 28	STRIP1	0.64846	4.84817	2.06218	0.0416897	0.750909	2.0366
Single-cell pbulk	CD4_platelet_bind	Day 28	DCPS	0.769506	4.73358	2.0701	0.0417325	0.750909	2.03618
Single-cell pbulk	CD4_platelet_bind	Day 28	SNORA76	0.84656	2.89	2.06062	0.0417882	0.750909	2.03562
Single-cell pbulk	CD4_platelet_bind	Day 28	PRKAR2B	-1.16597	5.53376	-2.06839	0.0418731	0.750909	-2.03478
Single-cell pbulk	CD4_platelet_bind	Day 28	ATXN2L	-0.357272	6.6655	-2.07315	0.0419654	0.750909	-2.03386
Single-cell pbulk	CD4_platelet_bind	Day 28	MTOR	-0.542336	4.90865	-2.10745	0.0426025	0.75725	-2.02759
Single-cell pbulk	CD4_platelet_bind	Day 28	MDM4	-0.438084	6.51222	-2.10969	0.0427849	0.75725	-2.0258
Single-cell pbulk	CD4_platelet_bind	Day 28	NSA2	-0.257433	8.12961	-2.05624	0.0429096	0.75725	-2.02459
Single-cell pbulk	CD4_platelet_bind	Day 28	TSEN15	0.499924	5.31944	2.05739	0.0429785	0.75725	2.02392
Single-cell pbulk	CD4_platelet_bind	Day 28	AL645728.1	0.833609	3.1128	2.05742	0.0431163	0.75725	2.02258
Single-cell pbulk	CD4_platelet_bind	Day 28	GK5	-0.884613	3.72833	-2.04714	0.0431178	0.75725	-2.02257
Single-cell pbulk	CD4_platelet_bind	Day 28	NOMO2	0.833706	3.8268	2.04624	0.0432078	0.75725	2.0217
Single-cell pbulk	CD4_platelet_bind	Day 28	FAM50B	-0.860957	3.42305	-2.05568	0.0432793	0.75725	-2.021
Single-cell pbulk	CD4_platelet_bind	Day 28	DCAF4	-0.782913	3.52845	-2.04605	0.0433091	0.75725	-2.02072
Single-cell pbulk	CD4_platelet_bind	Day 28	ICA1	-0.836238	2.52608	-2.04613	0.0434216	0.757295	-2.01963
Single-cell pbulk	CD4_platelet_bind	Day 28	CCDC15	-0.829924	2.62714	-2.0415	0.0444487	0.772146	-2.00983
Single-cell pbulk	CD4_platelet_bind	Day 28	LINC01155	-0.752748	3.16674	-2.04152	0.0447291	0.772146	-2.00719
Single-cell pbulk	CD4_platelet_bind	Day 28	RP11-730K11.1	-0.750615	3.61821	-2.03981	0.0447421	0.772146	-2.00707
Single-cell pbulk	CD4_platelet_bind	Day 28	SNAI3	0.723577	4.14724	2.19029	0.0449188	0.772146	2.00541
Single-cell pbulk	CD4_platelet_bind	Day 28	CHPT1	-0.659922	4.77227	-2.03986	0.0449469	0.772146	-2.00515
Single-cell pbulk	CD4_platelet_bind	Day 28	IQGAP2	0.361483	6.98393	2.10753	0.0449764	0.772146	2.00488
Single-cell pbulk	CD4_platelet_bind	Day 28	ANXA4	0.806095	3.56015	2.03581	0.0452661	0.772146	2.00217
Single-cell pbulk	CD4_platelet_bind	Day 28	COPG1	0.534521	5.43994	2.03842	0.0452796	0.772146	2.00205
Single-cell pbulk	CD4_platelet_bind	Day 28	MYEF2	0.802635	3.06839	2.02595	0.0452819	0.772146	2.00203
Single-cell pbulk	CD4_platelet_bind	Day 28	CCZ1	-0.811506	2.96412	-2.03376	0.045549	0.774783	-1.99955
Single-cell pbulk	CD4_platelet_bind	Day 28	AMD1	0.477937	5.95852	2.03105	0.0459151	0.775577	1.99617
Single-cell pbulk	CD4_platelet_bind	Day 28	MYOM2	0.708807	3.0916	2.02938	0.0459463	0.775577	1.99589
Single-cell pbulk	CD4_platelet_bind	Day 28	TSPAN3	0.787115	4.42128	2.02549	0.0461042	0.775577	1.99444
Single-cell pbulk	CD4_platelet_bind	Day 28	SHKBP1	0.337	6.13346	2.017	0.0462233	0.775577	1.99335
Single-cell pbulk	CD4_platelet_bind	Day 28	CASP2	-0.500162	4.95629	-2.01637	0.0462904	0.775577	-1.99274
Single-cell pbulk	CD4_platelet_bind	Day 28	EME2	-0.730064	2.73048	-2.02427	0.0464776	0.775577	-1.99103
Single-cell pbulk	CD4_platelet_bind	Day 28	NR1D1	0.802839	4.22585	2.02539	0.0464909	0.775577	1.99091
Single-cell pbulk	CD4_platelet_bind	Day 28	NDUFB10	0.292678	7.26345	2.04277	0.0465716	0.775577	1.99018
Single-cell pbulk	CD4_platelet_bind	Day 28	IL16	0.247708	7.70239	2.0207	0.0467684	0.775577	1.98839
Single-cell pbulk	CD4_platelet_bind	Day 28	CCDC115	0.431899	5.81005	2.0118	0.0467782	0.775577	1.9883
Single-cell pbulk	CD4_platelet_bind	Day 28	SLC39A13	-0.494431	5.05421	-2.02069	0.0468341	0.775577	-1.9878
Single-cell pbulk	CD4_platelet_bind	Day 28	TXNL4B	-0.848381	4.04531	-2.02975	0.04706	0.776439	-1.98576
Single-cell pbulk	CD4_platelet_bind	Day 28	BCL10	0.583083	5.0421	2.0087	0.0471116	0.776439	1.9853
Single-cell pbulk	CD4_platelet_bind	Day 28	MED1	-0.566411	5.43816	-2.00705	0.04729	0.776677	-1.98369
Single-cell pbulk	CD4_platelet_bind	Day 28	PTTG1	-0.821814	3.4687	-2.04059	0.0473515	0.776677	-1.98314
Single-cell pbulk	CD4_platelet_bind	Day 28	SIRT3	0.679957	3.9588	2.04769	0.047662	0.776711	1.98037
Single-cell pbulk	CD4_platelet_bind	Day 28	PBX4	-0.688154	5.19072	-2.01233	0.0477187	0.776711	-1.97986
Single-cell pbulk	CD4_platelet_bind	Day 28	PHF6	0.637873	5.02774	2.02171	0.0477407	0.776711	1.97967
Single-cell pbulk	CD4_platelet_bind	Day 28	CCDC61	0.786908	3.96141	2.0116	0.0478045	0.776711	1.9791
Single-cell pbulk	CD4_platelet_bind	Day 28	EIF2AK4	0.664419	4.7374	2.00031	0.0480236	0.778435	1.97716
Single-cell pbulk	CD4_platelet_bind	Day 28	MBLAC2	0.726115	3.84989	2.02578	0.0483281	0.781096	1.97447
Single-cell pbulk	CD4_platelet_bind	Day 28	RP11-439L18.2	0.819933	3.1109	2.03015	0.0484146	0.781096	1.97371
Single-cell pbulk	CD4_platelet_bind	Day 28	PFDN5	-0.112085	10.4292	-2.00406	0.0485522	0.781486	-1.9725
Single-cell pbulk	CD4_platelet_bind	Day 28	CTC-301O7.4	-0.748642	4.02158	-2.00146	0.048773	0.782791	-1.97057
Single-cell pbulk	CD4_platelet_bind	Day 28	FEM1C	0.949217	3.75845	2.00333	0.0489098	0.782791	1.96938
Single-cell pbulk	CD4_platelet_bind	Day 28	SSBP4	0.379859	6.65459	2.00053	0.0489742	0.782791	1.96882
Single-cell pbulk	CD4_platelet_bind	Day 28	DDX19A	-0.524912	4.99089	-1.99588	0.0493921	0.787073	-1.96519
Single-cell pbulk	CD4_platelet_bind	Day 28	MBNL1	-0.17474	9.28021	-1.99484	0.0495826	0.787073	-1.96355
Single-cell pbulk	CD4_platelet_bind	Day 28	BRF1	-0.781153	4.14439	-1.9933	0.0495918	0.787073	-1.96347
Single-cell pbulk	CD4_platelet_bind	Day 28	DHX38	-0.681925	4.8108	-2.04196	0.0496991	0.787073	-1.96255
Single-cell pbulk	CD4_platelet_bind	Day 28	MEAF6	0.34567	6.66012	1.98495	0.0498973	0.788136	1.96084
Single-cell pbulk	CD4_Tfh	Day 1	ZGPAT	1.7253	6.29037	4.61952	1.23369e-05	0.0381287	4.37155
Single-cell pbulk	CD4_Tfh	Day 1	ZNF808	1.62394	5.49139	4.62805	1.71134e-05	0.0381287	4.29956
Single-cell pbulk	CD4_Tfh	Day 1	EDC4	1.75853	5.6542	4.40624	2.81398e-05	0.041797	4.18802
Single-cell pbulk	CD4_Tfh	Day 1	CLN5	1.52415	5.63178	4.24764	6.37374e-05	0.0710035	3.99853
Single-cell pbulk	CD4_Tfh	Day 1	RQCD1	-1.63894	5.83873	-4.01863	0.000118765	0.105844	-3.84866
Single-cell pbulk	CD4_Tfh	Day 28	BATF	1.74571	5.87645	4.25037	6.10384e-05	0.271987	4.00876
Single-cell pbulk	CD4_Tfh	Day 28	MAPKAPK5	1.66667	5.89626	4.01904	0.000146762	0.326987	3.79648
Single-cell pbulk	CD4_Tfh	Day 28	EML2	-1.42148	5.41999	-3.90299	0.000221239	0.328614	-3.69344
Single-cell pbulk	CD4_Tfh	Day 28	ANKHD1	-1.31072	7.00067	-3.7242	0.000387007	0.34722	-3.54879
Single-cell pbulk	CD4_Tfh	Day 28	MTIF3	-1.31419	6.579	-3.74009	0.000389609	0.34722	-3.54702
Single-cell pbulk	CD4_Tfh	Day 1	GBP4	1.40727	6.87108	3.61799	0.000482537	0.358364	3.49027
Single-cell pbulk	CD4_Tfh	Day 1	PNRC1	-0.389774	10.9521	-3.53125	0.000741834	0.359177	-3.37363
Single-cell pbulk	CD4_Tfh	Day 1	APBA2	-1.54557	5.98294	-3.5285	0.000763011	0.359177	-3.36588
Single-cell pbulk	CD4_Tfh	Day 1	STAT1	1.32545	8.21883	3.46731	0.000803471	0.359177	3.3516
Single-cell pbulk	CD4_Tfh	Day 1	IRF1	0.900835	8.83081	3.51617	0.000806053	0.359177	3.35071
Single-cell pbulk	CD4_Tfh	Day 1	PRKCH	-0.899856	8.19887	-3.44615	0.000964641	0.390767	-3.30064
Single-cell pbulk	CD4_Tfh	Day 28	C5orf51	1.54157	5.78239	3.55757	0.000591325	0.395055	3.43556
Single-cell pbulk	CD4_Tfh	Day 28	SCFD2	1.58886	5.47598	3.68908	0.000620597	0.395055	3.42245
Single-cell pbulk	CD4_Tfh	Day 1	SMARCB1	1.37655	6.38377	3.39803	0.00112701	0.403983	3.25674
Single-cell pbulk	CD4_Tfh	Day 1	SOCS3	1.41518	6.38246	3.38749	0.00120774	0.403983	3.23705
Single-cell pbulk	CD4_Tfh	Day 1	PDCD10	-1.3289	6.95207	-3.3243	0.00126925	0.403983	-3.22284
Single-cell pbulk	CD4_Tfh	Day 1	TIMM9	1.35484	5.86749	3.25174	0.00160894	0.450179	3.15428
Single-cell pbulk	CD4_Tfh	Day 1	DDHD1	-1.33101	6.34974	-3.2696	0.00166575	0.450179	-3.14414
Single-cell pbulk	CD4_Tfh	Day 1	GBP5	0.943324	7.87222	3.27345	0.00171747	0.450179	3.13518
Single-cell pbulk	CD4_Tfh	Day 1	C7orf43	-1.42908	5.47732	-3.2048	0.00185234	0.458237	-3.11294
Single-cell pbulk	CD4_Tfh	Day 1	ME2	-1.40985	6.00354	-3.18945	0.00195389	0.458237	-3.09715
Single-cell pbulk	CD4_Tfh	Day 28	ZFP90	-1.61041	6.28572	-3.51709	0.000875805	0.487823	-3.32765
Single-cell pbulk	CD4_Tfh	Day 1	GTF3C1	1.31076	6.28636	3.1348	0.00249755	0.506355	3.02364
Single-cell pbulk	CD4_Tfh	Day 1	MRPS26	1.2318	6.55211	3.12323	0.00262759	0.506355	3.00825
Single-cell pbulk	CD4_Tfh	Day 1	ATP6V1H	-1.22177	6.08442	-3.11688	0.00264624	0.506355	-3.0061
Single-cell pbulk	CD4_Tfh	Day 1	CISH	1.29118	7.05971	3.10664	0.00281242	0.506355	2.98753
Single-cell pbulk	CD4_Tfh	Day 1	ATP2A3	-1.10673	6.72264	-3.05533	0.00295002	0.506355	-2.9729
Single-cell pbulk	CD4_Tfh	Day 1	SLC20A1	-1.33826	6.30455	-3.11378	0.00298166	0.506355	-2.96962
Single-cell pbulk	CD4_Tfh	Day 1	GPX1	1.09006	7.86952	3.07232	0.00304253	0.506355	2.96341
Single-cell pbulk	CD4_Tfh	Day 1	MICU1	1.23512	5.46394	3.07625	0.00306813	0.506355	2.96083
Single-cell pbulk	CD4_Tfh	Day 28	CCNL2	-1.30179	6.55572	-3.39223	0.00116125	0.517257	-3.24823
Single-cell pbulk	CD4_Tfh	Day 28	FAM127B	-1.52177	5.36614	-3.36937	0.0012404	0.517257	-3.22942
Single-cell pbulk	CD4_Tfh	Day 28	MED13	1.2757	5.43267	3.32243	0.00127689	0.517257	3.22112
Single-cell pbulk	CD4_Tfh	Day 1	PRDM4	1.22822	5.46811	3.03863	0.00339997	0.541081	2.92905
Single-cell pbulk	CD4_Tfh	Day 28	GFM1	-1.38145	5.9802	-3.29611	0.00156112	0.579697	-3.16307
Single-cell pbulk	CD4_Tfh	Day 28	BMI1	-1.24553	6.20241	-3.26916	0.00171586	0.588145	-3.13546
Single-cell pbulk	CD4_Tfh	Day 1	FOXO1	-0.91222	7.49652	-2.96152	0.00389963	0.592245	-2.88617
Single-cell pbulk	CD4_Tfh	Day 1	SERF2	0.395822	10.403	2.93183	0.00425859	0.592245	2.85834
Single-cell pbulk	CD4_Tfh	Day 1	STK39	-1.11849	6.35604	-2.96366	0.0042754	0.592245	-2.85709
Single-cell pbulk	CD4_Tfh	Day 1	ANKRD32	-1.33715	5.53672	-2.92699	0.00430207	0.592245	-2.85512
Single-cell pbulk	CD4_Tfh	Day 1	MCMBP	1.19234	5.94021	2.89134	0.00479282	0.592245	2.82064
Single-cell pbulk	CD4_Tfh	Day 1	ATF7IP2	-1.29925	6.63681	-2.91516	0.00489993	0.592245	-2.81354
Single-cell pbulk	CD4_Tfh	Day 1	ELF1	-0.741923	8.28535	-2.87345	0.00505042	0.592245	-2.8038
Single-cell pbulk	CD4_Tfh	Day 1	SUB1	0.661974	8.6706	2.89523	0.00517629	0.592245	2.79585
Single-cell pbulk	CD4_Tfh	Day 1	EPSTI1	1.27383	6.14385	2.88133	0.00526737	0.592245	2.79021
Single-cell pbulk	CD4_Tfh	Day 1	DSTYK	1.09537	5.29548	2.84861	0.00543034	0.592245	2.78033
Single-cell pbulk	CD4_Tfh	Day 1	DHX30	1.19581	5.96919	2.85384	0.00566219	0.592245	2.76673
Single-cell pbulk	CD4_Tfh	Day 1	TBC1D10C	-0.690706	8.47333	-2.85154	0.0057843	0.592245	-2.75976
Single-cell pbulk	CD4_Tfh	Day 1	R3HDM1	-1.17353	6.17473	-2.80932	0.00607811	0.592245	-2.74354
Single-cell pbulk	CD4_Tfh	Day 1	PSMB5	1.17601	5.70373	2.83752	0.00610195	0.592245	2.74225
Single-cell pbulk	CD4_Tfh	Day 1	KIAA0947	-1.17005	6.7773	-2.79845	0.00624235	0.592245	-2.73477
Single-cell pbulk	CD4_Tfh	Day 1	EIF4A1	0.666601	8.84823	2.79782	0.00625363	0.592245	2.73418
Single-cell pbulk	CD4_Tfh	Day 1	ANKAR	-1.2154	5.47484	-2.79733	0.00626228	0.592245	-2.73372
Single-cell pbulk	CD4_Tfh	Day 1	TMEM208	1.16982	5.95333	2.79474	0.00633116	0.592245	2.73012
Single-cell pbulk	CD4_Tfh	Day 1	ZNF32	1.24487	6.13604	2.81946	0.00633751	0.592245	2.72979
Single-cell pbulk	CD4_Tfh	Day 1	COPS7B	1.18661	5.78841	2.78617	0.00649108	0.592245	2.72188
Single-cell pbulk	CD4_Tfh	Day 1	RBM15B	-1.15787	6.06742	-2.7654	0.00685687	0.592245	-2.70372
Single-cell pbulk	CD4_Tfh	Day 1	GBP2	1.20538	7.27215	2.75734	0.00703828	0.592245	2.69503
Single-cell pbulk	CD4_Tfh	Day 1	TRPC4AP	-1.00531	6.22658	-2.78133	0.00708636	0.592245	-2.69276
Single-cell pbulk	CD4_Tfh	Day 1	C7orf49	-0.988012	5.33698	-2.76642	0.00733878	0.592245	-2.68107
Single-cell pbulk	CD4_Tfh	Day 1	CLEC16A	-1.18455	5.40659	-2.738	0.00740747	0.592245	-2.67795
Single-cell pbulk	CD4_Tfh	Day 1	SCFD2	1.13747	5.47598	2.73903	0.00741042	0.592245	2.67781
Single-cell pbulk	CD4_Tfh	Day 1	BIN2	-0.569821	8.70852	-2.74984	0.00753469	0.592245	-2.67224
Single-cell pbulk	CD4_Tfh	Day 1	TCERG1	-1.08092	6.9775	-2.73165	0.00754063	0.592245	-2.67197
Single-cell pbulk	CD4_Tfh	Day 1	GBP1	1.31145	6.66197	2.7446	0.00765432	0.592245	2.66695
Single-cell pbulk	CD4_Tfh	Day 1	ANGEL2	-1.02516	5.86911	-2.74898	0.00770875	0.592245	-2.66457
Single-cell pbulk	CD4_Tfh	Day 28	RNF2	1.42171	5.46822	3.19022	0.00211686	0.601061	3.07333
Single-cell pbulk	CD4_Tfh	Day 28	C15orf57	-1.28414	5.70239	-3.18203	0.00216864	0.601061	-3.06611
Single-cell pbulk	CD4_Tfh	Day 28	HLA-DMB	1.30999	5.188	3.1468	0.00221797	0.601061	3.05938
Single-cell pbulk	CD4_Tfh	Day 28	SMARCB1	1.31488	6.38377	3.14482	0.0024173	0.601061	3.03351
Single-cell pbulk	CD4_Tfh	Day 28	PTP4A1	-1.22839	6.34162	-3.36639	0.00247615	0.601061	-3.02624
Single-cell pbulk	CD4_Tfh	Day 28	AFTPH	-1.30794	6.35732	-3.1001	0.0028326	0.601061	-2.98534
Single-cell pbulk	CD4_Tfh	Day 28	LRPPRC	-1.16028	6.69007	-3.06669	0.00309003	0.601061	-2.95864
Single-cell pbulk	CD4_Tfh	Day 28	CAAP1	-1.23674	5.77994	-3.03804	0.00309081	0.601061	-2.95856
Single-cell pbulk	CD4_Tfh	Day 28	SS18	-0.99869	6.26637	-3.02767	0.00351325	0.601061	-2.91885
Single-cell pbulk	CD4_Tfh	Day 28	BSDC1	-1.17185	6.03221	-2.98491	0.00362433	0.601061	-2.90913
Single-cell pbulk	CD4_Tfh	Day 28	SMPD4	1.29512	5.65959	2.97412	0.00399143	0.601061	2.87884
Single-cell pbulk	CD4_Tfh	Day 28	C7orf43	-1.33411	5.47732	-2.95176	0.003999	0.601061	-2.87824
Single-cell pbulk	CD4_Tfh	Day 28	ATP5G3	0.68305	8.32392	2.99675	0.00400244	0.601061	2.87797
Single-cell pbulk	CD4_Tfh	Day 28	DDX10	1.18042	5.79499	2.95598	0.00424404	0.601061	2.85943
Single-cell pbulk	CD4_Tfh	Day 28	XRN2	-0.965611	7.64733	-2.92608	0.00445591	0.601061	-2.84394
Single-cell pbulk	CD4_Tfh	Day 28	MRPS22	1.10587	5.61629	2.94121	0.00451246	0.601061	2.83992
Single-cell pbulk	CD4_Tfh	Day 28	GBP5	0.969294	7.87222	2.93188	0.00461414	0.601061	2.83281
Single-cell pbulk	CD4_Tfh	Day 28	MT-CO2	-0.302476	13.5798	-2.90696	0.00470726	0.601061	-2.82641
Single-cell pbulk	CD4_Tfh	Day 28	FLT3LG	0.670694	8.57024	2.91567	0.00473817	0.601061	2.82432
Single-cell pbulk	CD4_Tfh	Day 28	TMEM14C	1.21166	6.53677	2.88925	0.00480452	0.601061	2.81986
Single-cell pbulk	CD4_Tfh	Day 28	CD97	-0.895715	7.89589	-2.88658	0.00484206	0.601061	-2.81736
Single-cell pbulk	CD4_Tfh	Day 28	ZGPAT	1.13149	6.29037	2.88226	0.00490334	0.601061	2.81332
Single-cell pbulk	CD4_Tfh	Day 28	TMX1	-1.05716	6.61065	-2.89171	0.0050747	0.601061	-2.80225
Single-cell pbulk	CD4_Tfh	Day 28	FAM204A	-0.98496	6.92545	-2.88653	0.00514023	0.601061	-2.79811
Single-cell pbulk	CD4_Tfh	Day 28	ATP11B	-1.2747	6.47749	-2.89188	0.00524249	0.601061	-2.79174
Single-cell pbulk	CD4_Tfh	Day 28	APC	-1.15779	6.17931	-2.85802	0.00526063	0.601061	-2.79063
Single-cell pbulk	CD4_Tfh	Day 1	RAB3IP	-1.16181	5.30553	-2.72162	0.0083503	0.614783	-2.63757
Single-cell pbulk	CD4_Tfh	Day 1	ACOT9	-1.20409	5.34478	-2.6916	0.00843262	0.614783	-2.63424
Single-cell pbulk	CD4_Tfh	Day 1	TXNIP	-0.36738	12.0115	-2.71217	0.00843664	0.614783	-2.63408
Single-cell pbulk	CD4_Tfh	Day 1	RANBP10	-1.01096	5.38335	-2.71827	0.00855398	0.614783	-2.62938
Single-cell pbulk	CD4_Tfh	Day 28	TRAT1	-0.868335	7.78867	-2.84266	0.00585522	0.615141	-2.75578
Single-cell pbulk	CD4_Tfh	Day 28	HRH2	-1.11054	5.18855	-2.82052	0.00587489	0.615141	-2.75468
Single-cell pbulk	CD4_Tfh	Day 28	ELF4	1.17395	5.19419	2.8384	0.00603614	0.615141	2.74581
Single-cell pbulk	CD4_Tfh	Day 28	ABT1	-1.0799	6.18295	-2.83402	0.00608751	0.615141	-2.74303
Single-cell pbulk	CD4_Tfh	Day 28	ACO2	1.0817	6.23525	2.78261	0.00653033	0.615141	2.71989
Single-cell pbulk	CD4_Tfh	Day 28	PRKCH	-0.764039	8.19887	-2.93821	0.00664811	0.615141	-2.71398
Single-cell pbulk	CD4_Tfh	Day 28	LINC01003	-1.07609	5.43677	-2.79213	0.00678477	0.615141	-2.70723
Single-cell pbulk	CD4_Tfh	Day 28	DDHD1	-1.24194	6.34974	-2.8584	0.00703775	0.615141	-2.69505
Single-cell pbulk	CD4_Tfh	Day 28	COASY	1.23069	5.81712	2.77289	0.00715058	0.615141	2.68975
Single-cell pbulk	CD4_Tfh	Day 28	RNF41	-1.04275	5.44635	-2.74665	0.00722937	0.615141	-2.68609
Single-cell pbulk	CD4_Tfh	Day 28	PRPS1	1.25025	6.05095	2.74833	0.00762643	0.615141	2.66818
Single-cell pbulk	CD4_Tfh	Day 28	SUPT4H1	-1.09448	6.8373	-2.74957	0.00772628	0.615141	-2.6638
Single-cell pbulk	CD4_Tfh	Day 28	MT-CYB	-0.31228	13.3031	-2.72157	0.00793365	0.615141	-2.65488
Single-cell pbulk	CD4_Tfh	Day 28	HELLS	1.02284	5.0445	2.73265	0.00800016	0.615141	2.65206
Single-cell pbulk	CD4_Tfh	Day 28	ADNP2	-1.05951	5.20404	-2.70539	0.00811529	0.615141	-2.64724
Single-cell pbulk	CD4_Tfh	Day 28	PTPN7	1.21744	6.53761	2.74535	0.00815363	0.615141	2.64564
Single-cell pbulk	CD4_Tfh	Day 28	ARCN1	-1.21895	6.62462	-2.69186	0.00842652	0.615141	-2.63448
Single-cell pbulk	CD4_Tfh	Day 28	SSFA2	1.16379	5.34396	2.70735	0.00847954	0.615141	2.63235
Single-cell pbulk	CD4_Tfh	Day 28	ZNF880	-1.14682	5.41125	-2.68907	0.00849217	0.615141	-2.63185
Single-cell pbulk	CD4_Tfh	Day 28	STAMBPL1	-1.32968	5.78577	-2.71523	0.00879451	0.615141	-2.61994
Single-cell pbulk	CD4_Tfh	Day 28	TMEM208	1.21103	5.95333	2.67584	0.00894697	0.615141	2.61407
Single-cell pbulk	CD4_Tfh	Day 28	TMOD3	0.87911	7.33073	2.6672	0.00902211	0.615141	2.61122
Single-cell pbulk	CD4_Tfh	Day 28	PA2G4	0.724777	7.84214	2.66542	0.00913618	0.615141	2.60692
Single-cell pbulk	CD4_Tfh	Day 28	ARHGEF3	-0.795937	7.42078	-2.68042	0.00926264	0.615141	-2.60221
Single-cell pbulk	CD4_Tfh	Day 28	METTL14	-1.11912	5.59145	-2.65593	0.00942724	0.615141	-2.59616
Single-cell pbulk	CD4_Tfh	Day 28	DUSP23	1.16785	5.97811	2.66825	0.00950523	0.615141	2.59333
Single-cell pbulk	CD4_Tfh	Day 28	GALK1	1.02586	5.01831	2.65824	0.0096293	0.615141	2.58886
Single-cell pbulk	CD4_Tfh	Day 28	CGGBP1	0.724436	7.31252	2.65537	0.00964872	0.615141	2.58817
Single-cell pbulk	CD4_Tfh	Day 28	GOSR1	-1.10316	6.22331	-2.6334	0.00990021	0.615141	-2.5793
Single-cell pbulk	CD4_Tfh	Day 28	RAB5B	-1.10855	6.38592	-2.62823	0.0100411	0.615141	-2.57441
Single-cell pbulk	CD4_Tfh	Day 28	MAP2K4	1.15373	6.22861	2.62618	0.0100975	0.615141	2.57247
Single-cell pbulk	CD4_Tfh	Day 28	CCS	-1.01175	6.5985	-2.61952	0.0102827	0.615141	-2.56618
Single-cell pbulk	CD4_Tfh	Day 28	PRKCI	-1.09592	5.58247	-2.61781	0.0103308	0.615141	-2.56456
Single-cell pbulk	CD4_Tfh	Day 28	EIF4A1	0.628925	8.84823	2.61569	0.0103907	0.615141	2.56255
Single-cell pbulk	CD4_Tfh	Day 28	STK40	1.16806	5.63068	2.61342	0.0104551	0.615141	2.5604
Single-cell pbulk	CD4_Tfh	Day 28	CD40LG	1.15174	6.71084	2.61286	0.0104711	0.615141	2.55987
Single-cell pbulk	CD4_Tfh	Day 28	CCNY	1.1001	6.06097	2.63604	0.0104916	0.615141	2.55919
Single-cell pbulk	CD4_Tfh	Day 28	PDE12	1.05387	5.89727	2.62312	0.010764	0.622915	2.55027
Single-cell pbulk	CD4_Tfh	Day 28	RCC1	-1.22343	6.50005	-2.62595	0.0111134	0.634888	-2.53911
Single-cell pbulk	CD4_Tfh	Day 28	ITFG2	-0.891238	6.71187	-2.58462	0.0113042	0.637613	-2.53315
Single-cell pbulk	CD4_Tfh	Day 1	ABT1	-1.01595	6.18295	-2.68963	0.00906678	0.640388	-2.60953
Single-cell pbulk	CD4_Tfh	Day 1	NAA20	1.07492	6.07027	2.67726	0.00934811	0.640388	2.59905
Single-cell pbulk	CD4_Tfh	Day 1	ADI1	1.09597	6.32001	2.64731	0.00956455	0.640388	2.59119
Single-cell pbulk	CD4_Tfh	Day 1	DNAAF2	-1.08039	6.07333	-2.64384	0.00962089	0.640388	-2.58917
Single-cell pbulk	CD4_Tfh	Day 1	SDCCAG3	-1.0804	6.02976	-2.64354	0.00962881	0.640388	-2.58888
Single-cell pbulk	CD4_Tfh	Day 1	ARAP1	-1.14074	5.70871	-2.66042	0.00983495	0.642463	-2.58158
Single-cell pbulk	CD4_Tfh	Day 1	CLIP1	1.09293	6.40948	2.64766	0.00994838	0.642463	2.57762
Single-cell pbulk	CD4_Tfh	Day 28	UNKL	-1.06727	5.37666	-2.58777	0.0117916	0.647444	-2.51832
Single-cell pbulk	CD4_Tfh	Day 28	FAM228B	1.11544	5.24617	2.62932	0.0120731	0.647444	2.51
Single-cell pbulk	CD4_Tfh	Day 28	MDH1	-1.04426	7.06223	-2.57272	0.0120978	0.647444	-2.50928
Single-cell pbulk	CD4_Tfh	Day 28	ATP6V1H	-1.0304	6.08442	-2.5731	0.0121326	0.647444	-2.50826
Single-cell pbulk	CD4_Tfh	Day 28	STMN3	-0.982494	6.78258	-2.65872	0.012205	0.647444	-2.50616
Single-cell pbulk	CD4_Tfh	Day 1	CEACAM21	1.179	5.52	2.6206	0.0102524	0.652636	2.5672
Single-cell pbulk	CD4_Tfh	Day 1	SPOCK2	-0.554391	8.78541	-2.60917	0.0106072	0.664395	-2.55538
Single-cell pbulk	CD4_Tfh	Day 1	SF3B1	-0.501731	8.82868	-2.60367	0.0107711	0.664395	-2.55004
Single-cell pbulk	CD4_Tfh	Day 1	TFE3	1.02099	5.08644	2.62126	0.0108844	0.664395	2.54639
Single-cell pbulk	CD4_Tfh	Day 1	ZFP90	-1.10496	6.28572	-2.58304	0.0113805	0.668537	-2.53079
Single-cell pbulk	CD4_Tfh	Day 1	TSSC4	1.15763	5.78994	2.57469	0.0116113	0.668537	2.52374
Single-cell pbulk	CD4_Tfh	Day 1	ADRB2	-1.2731	5.67275	-2.5685	0.0118064	0.668537	-2.51788
Single-cell pbulk	CD4_Tfh	Day 1	DPYD	0.796812	7.49947	2.56279	0.0120269	0.668537	2.51135
Single-cell pbulk	CD4_Tfh	Day 1	OAZ1	0.410133	9.9791	2.58699	0.0120612	0.668537	2.51035
Single-cell pbulk	CD4_Tfh	Day 1	HIST1H2AC	1.11183	5.54611	2.55972	0.0120881	0.668537	2.50956
Single-cell pbulk	CD4_Tfh	Day 1	IGSF6	0.957308	4.91104	2.58433	0.0121286	0.668537	2.50838
Single-cell pbulk	CD4_Tfh	Day 1	NAPG	0.973885	5.79297	2.58064	0.0121525	0.668537	2.50769
Single-cell pbulk	CD4_Tfh	Day 1	PRNP	0.909942	6.71919	2.5681	0.0124998	0.678082	2.49771
Single-cell pbulk	CD4_Tfh	Day 1	ADNP2	-0.990949	5.20404	-2.5363	0.0128698	0.678082	-2.48735
Single-cell pbulk	CD4_Tfh	Day 1	WIBG	1.12109	5.98699	2.53607	0.0129239	0.678082	2.48586
Single-cell pbulk	CD4_Tfh	Day 1	DMAP1	0.9096	5.73827	2.55145	0.0131031	0.678082	2.48095
Single-cell pbulk	CD4_Tfh	Day 1	ERLEC1	0.9886	6.52571	2.54201	0.0134237	0.678082	2.47233
Single-cell pbulk	CD4_Tfh	Day 1	GALNT12	0.946077	5.15573	2.54014	0.0134706	0.678082	2.47108
Single-cell pbulk	CD4_Tfh	Day 1	PCID2	1.05713	6.24571	2.519	0.0134759	0.678082	2.47094
Single-cell pbulk	CD4_Tfh	Day 1	VPS37A	-1.06338	5.72892	-2.51712	0.0135434	0.678082	-2.46915
Single-cell pbulk	CD4_Tfh	Day 1	BRD7	0.949094	7.20893	2.52147	0.0140922	0.682941	2.4549
Single-cell pbulk	CD4_Tfh	Day 1	CCND3	0.429851	9.28653	2.50995	0.0143607	0.682941	2.44811
Single-cell pbulk	CD4_Tfh	Day 1	SREK1	1.0302	6.5767	2.49282	0.0144764	0.682941	2.44522
Single-cell pbulk	CD4_Tfh	Day 1	TMX1	-0.901778	6.61065	-2.49555	0.0149262	0.682941	-2.43417
Single-cell pbulk	CD4_Tfh	Day 1	PHF20	-0.885745	7.01689	-2.47783	0.0150614	0.682941	-2.4309
Single-cell pbulk	CD4_Tfh	Day 1	PARP11	1.12188	5.58636	2.47468	0.0151477	0.682941	2.42883
Single-cell pbulk	CD4_Tfh	Day 1	DNAJC27	-0.942173	5.21384	-2.50005	0.0153356	0.682941	-2.42435
Single-cell pbulk	CD4_Tfh	Day 1	TACC1	-1.06605	6.84338	-2.46974	0.0153837	0.682941	-2.42322
Single-cell pbulk	CD4_Tfh	Day 1	ISCU	0.616942	8.14886	2.49417	0.0153993	0.682941	2.42285
Single-cell pbulk	CD4_Tfh	Day 1	UBE2G1	-1.01014	6.39786	-2.46787	0.0154205	0.682941	-2.42235
Single-cell pbulk	CD4_Tfh	Day 1	RABL2B	-1.07156	5.92572	-2.48408	0.0155431	0.682941	-2.41947
Single-cell pbulk	CD4_Tfh	Day 1	CDC42EP3	-1.01346	6.97719	-2.48025	0.0156681	0.682941	-2.41656
Single-cell pbulk	CD4_Tfh	Day 1	BECN1	-1.02586	6.46711	-2.45944	0.0157973	0.682941	-2.41356
Single-cell pbulk	CD4_Tfh	Day 1	FBXO11	-1.01287	5.51337	-2.45676	0.0158748	0.682941	-2.41178
Single-cell pbulk	CD4_Tfh	Day 1	LITAF	-0.513515	8.78697	-2.47045	0.0161657	0.682941	-2.40515
Single-cell pbulk	CD4_Tfh	Day 1	VPS41	1.16036	5.70231	2.46397	0.0162095	0.682941	2.40416
Single-cell pbulk	CD4_Tfh	Day 1	NDRG1	1.08133	5.75149	2.44789	0.0162459	0.682941	2.40334
Single-cell pbulk	CD4_Tfh	Day 1	NFATC2IP	-0.949992	6.73558	-2.44389	0.0164157	0.683407	-2.39954
Single-cell pbulk	CD4_Tfh	Day 1	PITRM1	0.923436	5.44302	2.45916	0.0165637	0.683407	2.39625
Single-cell pbulk	CD4_Tfh	Day 1	LAP3	1.04967	6.03349	2.44633	0.0170962	0.688931	2.38463
Single-cell pbulk	CD4_Tfh	Day 1	SUDS3	-0.925207	6.25471	-2.44357	0.0172177	0.688931	-2.38203
Single-cell pbulk	CD4_Tfh	Day 1	PARP8	-0.684027	8.00346	-2.42484	0.0172929	0.688931	-2.38042
Single-cell pbulk	CD4_Tfh	Day 1	DNAJB14	0.80248	7.10259	2.42254	0.0173502	0.688931	2.3792
Single-cell pbulk	CD4_Tfh	Day 1	PDCD2	0.791802	7.02907	2.41254	0.0178036	0.688931	2.36968
Single-cell pbulk	CD4_Tfh	Day 1	ING1	1.04303	5.57053	2.41106	0.0178719	0.688931	2.36826
Single-cell pbulk	CD4_Tfh	Day 1	ATP6AP1	-0.925769	6.47609	-2.42635	0.0179512	0.688931	-2.36662
Single-cell pbulk	CD4_Tfh	Day 1	GCHFR	-1.01855	6.10659	-2.42576	0.0180347	0.688931	-2.36491
Single-cell pbulk	CD4_Tfh	Day 1	CD59	-0.99335	5.68237	-2.40307	0.0182432	0.688931	-2.36064
Single-cell pbulk	CD4_Tfh	Day 1	TSC22D3	-0.495507	10.2121	-2.40116	0.0183328	0.688931	-2.35883
Single-cell pbulk	CD4_Tfh	Day 1	MYSM1	1.12	6.15875	2.39977	0.0183983	0.688931	2.3575
Single-cell pbulk	CD4_Tfh	Day 1	HOTAIRM1	-0.938159	5.52683	-2.41211	0.0187261	0.695363	-2.35094
Single-cell pbulk	CD4_Tfh	Day 1	KLRC1	-1.29099	5.74109	-2.38173	0.0193109	0.704256	-2.33947
Single-cell pbulk	CD4_Tfh	Day 1	HUS1	0.9723	5.80047	2.39643	0.0193597	0.704256	2.33853
Single-cell pbulk	CD4_Tfh	Day 1	ANKMY2	-0.92228	4.9622	-2.37926	0.0194397	0.704256	-2.33699
Single-cell pbulk	CD4_Tfh	Day 1	ZRSR2	1.02384	6.07028	2.39044	0.0197555	0.709925	2.33096
Single-cell pbulk	CD4_Tfh	Day 28	BTD	-1.18524	5.5439	-2.50678	0.0139194	0.711555	-2.45934
Single-cell pbulk	CD4_Tfh	Day 28	ADH5	-0.994273	7.16837	-2.50537	0.0139714	0.711555	-2.458
Single-cell pbulk	CD4_Tfh	Day 28	IRF7	-1.05836	6.00062	-2.7163	0.0139987	0.711555	-2.4573
Single-cell pbulk	CD4_Tfh	Day 28	ZNF107	-1.11053	6.004	-2.52091	0.0142193	0.711555	-2.45168
Single-cell pbulk	CD4_Tfh	Day 28	KIAA1109	-0.984365	6.79665	-2.50281	0.0146067	0.711555	-2.44199
Single-cell pbulk	CD4_Tfh	Day 28	SMARCC2	-0.804839	7.47326	-2.48607	0.014701	0.711555	-2.43966
Single-cell pbulk	CD4_Tfh	Day 28	HOTAIRM1	-0.983057	5.52683	-2.50047	0.0148915	0.711555	-2.43501
Single-cell pbulk	CD4_Tfh	Day 28	NFATC2IP	-0.972864	6.73558	-2.47689	0.0150602	0.711555	-2.43093
Single-cell pbulk	CD4_Tfh	Day 28	TM9SF1	-0.957516	5.35713	-2.48737	0.0153619	0.711555	-2.42373
Single-cell pbulk	CD4_Tfh	Day 28	RASA1	-1.05976	6.00859	-2.45929	0.0157701	0.711555	-2.41419
Single-cell pbulk	CD4_Tfh	Day 28	IKBKAP	-1.1515	5.48035	-2.45985	0.0158632	0.711555	-2.41205
Single-cell pbulk	CD4_Tfh	Day 28	OSER1	-1.11812	5.86794	-2.4519	0.0160773	0.711555	-2.40716
Single-cell pbulk	CD4_Tfh	Day 28	GSTO1	0.932125	6.56638	2.46159	0.0163741	0.711555	2.40047
Single-cell pbulk	CD4_Tfh	Day 28	GAB3	-1.14228	5.64747	-2.44218	0.016489	0.711555	-2.39791
Single-cell pbulk	CD4_Tfh	Day 28	TRIM37	-0.990865	5.54052	-2.43539	0.0167821	0.711555	-2.39145
Single-cell pbulk	CD4_Tfh	Day 28	ATP8A1	-1.04862	6.1905	-2.44989	0.0169924	0.711555	-2.38687
Single-cell pbulk	CD4_Tfh	Day 28	MT-ND5	-0.321865	12.1831	-2.44579	0.0170481	0.711555	-2.38567
Single-cell pbulk	CD4_Tfh	Day 28	CAPRIN1	-0.866388	7.07828	-2.44686	0.0170875	0.711555	-2.38482
Single-cell pbulk	CD4_Tfh	Day 28	C9orf16	0.539412	8.44354	2.44172	0.0170927	0.711555	2.38471
Single-cell pbulk	CD4_Tfh	Day 28	TSPYL4	-1.09916	5.72344	-2.4313	0.0171121	0.711555	-2.38429
Single-cell pbulk	CD4_Tfh	Day 28	TMEM141	1.11606	5.9497	2.43106	0.0175757	0.711555	2.37444
Single-cell pbulk	CD4_Tfh	Day 28	NCKAP1L	-0.868449	6.89903	-2.42998	0.0177322	0.711555	-2.37116
Single-cell pbulk	CD4_Tfh	Day 28	ZMAT2	-0.929848	6.91595	-2.42908	0.0177589	0.711555	-2.37061
Single-cell pbulk	CD4_Tfh	Day 28	TPP2	-0.84805	6.99834	-2.4863	0.0177809	0.711555	-2.37015
Single-cell pbulk	CD4_Tfh	Day 28	SH3BGRL3	0.365773	11.0242	2.41718	0.0183145	0.711555	2.3592
Single-cell pbulk	CD4_Tfh	Day 28	TMEM256-PLSCR3	0.903631	7.19795	2.40572	0.0186451	0.711555	2.35255
Single-cell pbulk	CD4_Tfh	Day 28	ARL14EP	-0.817247	6.40704	-2.40814	0.0186964	0.711555	-2.35153
Single-cell pbulk	CD4_Tfh	Day 28	NKTR	-0.708721	8.08773	-2.40133	0.0189963	0.711555	-2.3456
Single-cell pbulk	CD4_Tfh	Day 28	ENOPH1	-1.00147	5.96047	-2.38527	0.0190947	0.711555	-2.34368
Single-cell pbulk	CD4_Tfh	Day 28	H2AFX	-0.998884	5.54297	-2.39715	0.0192227	0.711555	-2.34118
Single-cell pbulk	CD4_Tfh	Day 28	SMYD2	-1.05433	5.89787	-2.3794	0.0193835	0.711555	-2.33807
Single-cell pbulk	CD4_Tfh	Day 28	BCLAF1	-0.686171	8.18986	-2.37812	0.0194469	0.711555	-2.33685
Single-cell pbulk	CD4_Tfh	Day 28	ZNHIT1	0.884185	6.93359	2.39854	0.0194699	0.711555	2.33641
Single-cell pbulk	CD4_Tfh	Day 28	COPS7B	1.1281	5.78841	2.37704	0.019576	0.711555	2.33438
Single-cell pbulk	CD4_Tfh	Day 28	NUP188	0.929952	5.14571	2.3836	0.0199862	0.711555	2.32661
Single-cell pbulk	CD4_Tfh	Day 28	HNRNPC	-0.452579	8.78728	-2.37695	0.0201773	0.711555	-2.32303
Single-cell pbulk	CD4_Tfh	Day 28	ZNF281	-1.05375	5.90215	-2.36357	0.0201813	0.711555	-2.32296
Single-cell pbulk	CD4_Tfh	Day 28	XCL1	0.952408	5.05745	2.37715	0.020537	0.711555	2.31639
Single-cell pbulk	CD4_Tfh	Day 28	OXNAD1	-0.769406	7.91211	-2.36718	0.0206046	0.711555	-2.31515
Single-cell pbulk	CD4_Tfh	Day 28	SASH3	0.907569	7.24539	2.40935	0.0206663	0.711555	2.31403
Single-cell pbulk	CD4_Tfh	Day 28	MAP9	0.87412	5.10649	2.37077	0.0207334	0.711555	2.3128
Single-cell pbulk	CD4_Tfh	Day 28	ZNF683	-1.03541	5.17616	-2.36811	0.0208739	0.711555	-2.31026
Single-cell pbulk	CD4_Tfh	Day 28	NVL	0.856527	5.44694	2.41276	0.0209574	0.711555	2.30875
Single-cell pbulk	CD4_Tfh	Day 28	RBM15B	-0.995805	6.06742	-2.34762	0.021014	0.711555	-2.30773
Single-cell pbulk	CD4_Tfh	Day 28	CCAR1	-0.760777	6.9304	-2.34715	0.0210391	0.711555	-2.30728
Single-cell pbulk	CD4_Tfh	Day 28	NCOA2	-1.002	6.07004	-2.34684	0.0210557	0.711555	-2.30698
Single-cell pbulk	CD4_Tfh	Day 28	KIAA1143	1.02896	5.98089	2.34671	0.0210628	0.711555	2.30686
Single-cell pbulk	CD4_Tfh	Day 28	SEPT2	-0.800955	7.45835	-2.35843	0.0212326	0.711555	-2.30382
Single-cell pbulk	CD4_Tfh	Day 28	C11orf21	-1.05369	5.63398	-2.40469	0.0212381	0.711555	-2.30373
Single-cell pbulk	CD4_Tfh	Day 28	SSB	0.775982	7.7407	2.33997	0.0214245	0.712443	2.30042
Single-cell pbulk	CD4_Tfh	Day 28	NADK	1.02336	5.6889	2.34322	0.021925	0.715972	2.29166
Single-cell pbulk	CD4_Tfh	Day 28	MT-CO3	-0.26571	13.2619	-2.33759	0.0219544	0.715972	-2.29116
Single-cell pbulk	CD4_Tfh	Day 28	SNRPA1	-0.794488	7.06253	-2.32848	0.0220538	0.715972	-2.28944
Single-cell pbulk	CD4_Tfh	Day 28	ISCU	0.612998	8.14886	2.42399	0.0222609	0.715972	2.28589
Single-cell pbulk	CD4_Tfh	Day 28	BIN2	-0.476601	8.70852	-2.33367	0.0223339	0.715972	-2.28464
Single-cell pbulk	CD4_Tfh	Day 1	RRAGA	-0.94753	6.21851	-2.36305	0.0202522	0.716721	-2.32164
Single-cell pbulk	CD4_Tfh	Day 1	USP30-AS1	0.924893	5.21411	2.37977	0.0202663	0.716721	2.32138
Single-cell pbulk	CD4_Tfh	Day 28	USP34	-0.751277	6.96097	-2.31834	0.0226226	0.720046	-2.27975
Single-cell pbulk	CD4_Tfh	Day 28	MALSU1	0.985335	5.97267	2.32839	0.0228033	0.72065	2.27671
Single-cell pbulk	CD4_Tfh	Day 1	C5orf51	1.01058	5.78239	2.3554	0.0206042	0.721893	2.31516
Single-cell pbulk	CD4_Tfh	Day 1	NIPAL3	0.926133	6.2745	2.36817	0.0207366	0.721893	2.31275
Single-cell pbulk	CD4_Tfh	Day 1	TRMT2B	0.871462	5.60839	2.3467	0.021063	0.72238	2.30685
Single-cell pbulk	CD4_Tfh	Day 1	ETF1	-1.01725	6.05911	-2.34507	0.02115	0.72238	-2.3053
Single-cell pbulk	CD4_Tfh	Day 1	NDUFA10	-0.933115	6.72243	-2.34071	0.0213843	0.72238	-2.30113
Single-cell pbulk	CD4_Tfh	Day 1	USP21	-0.927663	5.45021	-2.35815	0.021399	0.72238	-2.30087
Single-cell pbulk	CD4_Tfh	Day 28	AKTIP	1.00305	5.99038	2.31562	0.0235004	0.724452	2.2652
Single-cell pbulk	CD4_Tfh	Day 28	DDX5	-0.305106	10.8384	-2.31141	0.023659	0.724452	-2.26262
Single-cell pbulk	CD4_Tfh	Day 28	SRSF5	-0.370966	10.0505	-2.3015	0.0236841	0.724452	-2.26222
Single-cell pbulk	CD4_Tfh	Day 28	SERBP1	0.473093	8.62647	2.29498	0.0239834	0.724452	2.2574
Single-cell pbulk	CD4_Tfh	Day 28	ARID4A	-0.903257	7.06618	-2.37231	0.0241123	0.724452	-2.25534
Single-cell pbulk	CD4_Tfh	Day 28	GIMAP6	-0.978856	6.67592	-2.31695	0.0241379	0.724452	-2.25493
Single-cell pbulk	CD4_Tfh	Day 28	EDC4	0.942946	5.6542	2.28672	0.0244813	0.724452	2.24949
Single-cell pbulk	CD4_Tfh	Day 28	PNRC1	-0.271764	10.9521	-2.43248	0.0245058	0.724452	-2.24911
Single-cell pbulk	CD4_Tfh	Day 28	BCAS4	-1.08464	5.5769	-2.42315	0.0245778	0.724452	-2.24797
Single-cell pbulk	CD4_Tfh	Day 28	S100A12	1.26535	5.13338	2.29704	0.024722	0.724452	2.24572
Single-cell pbulk	CD4_Tfh	Day 28	RPS6KC1	-0.95699	5.36791	-2.29397	0.0248111	0.724452	-2.24433
Single-cell pbulk	CD4_Tfh	Day 28	MANF	1.05688	6.49222	2.2803	0.0248746	0.724452	2.24334
Single-cell pbulk	CD4_Tfh	Day 28	CFH	0.789719	4.8525	2.28532	0.0254858	0.731215	2.23396
Single-cell pbulk	CD4_Tfh	Day 28	NUDT5	1.07387	6.2742	2.26824	0.0256282	0.731215	2.2318
Single-cell pbulk	CD4_Tfh	Day 28	DHX8	1.08307	5.75023	2.30672	0.0257381	0.731215	2.23014
Single-cell pbulk	CD4_Tfh	Day 28	PHF20L1	-0.884551	6.72029	-2.26795	0.026614	0.731215	-2.21713
Single-cell pbulk	CD4_Tfh	Day 28	CSNK1G2	-0.742263	7.23265	-2.25285	0.0266195	0.731215	-2.21705
Single-cell pbulk	CD4_Tfh	Day 28	PRKAG1	0.919829	5.69875	2.25903	0.0269252	0.731215	2.2126
Single-cell pbulk	CD4_Tfh	Day 28	WBSCR16	0.966188	5.44191	2.24788	0.0269467	0.731215	2.21229
Single-cell pbulk	CD4_Tfh	Day 28	RASSF5	-0.714711	7.7428	-2.27069	0.0269517	0.731215	-2.21222
Single-cell pbulk	CD4_Tfh	Day 28	CLEC16A	-0.991312	5.40659	-2.24613	0.0270632	0.731215	-2.2106
Single-cell pbulk	CD4_Tfh	Day 28	BCL2L13	-0.962845	5.63766	-2.24204	0.0273361	0.731215	-2.20668
Single-cell pbulk	CD4_Tfh	Day 28	RIC8A	-0.786109	6.47607	-2.25393	0.0274674	0.731215	-2.20481
Single-cell pbulk	CD4_Tfh	Day 28	SUMO1	-0.779591	7.24142	-2.25341	0.0274783	0.731215	-2.20466
Single-cell pbulk	CD4_Tfh	Day 28	GPHN	1.00008	5.57367	2.25648	0.0274908	0.731215	2.20448
Single-cell pbulk	CD4_Tfh	Day 28	SLC35D2	0.994116	5.79144	2.25314	0.0278563	0.731215	2.1993
Single-cell pbulk	CD4_Tfh	Day 28	FBXW11	0.987113	6.19727	2.23357	0.0279092	0.731215	2.19856
Single-cell pbulk	CD4_Tfh	Day 28	EIF2B2	0.861873	5.27233	2.24933	0.0279735	0.731215	2.19766
Single-cell pbulk	CD4_Tfh	Day 28	TRAPPC5	1.00157	6.41333	2.24457	0.0280588	0.731215	2.19646
Single-cell pbulk	CD4_Tfh	Day 28	FBXL17	-0.975466	6.08173	-2.29698	0.0280606	0.731215	-2.19644
Single-cell pbulk	CD4_Tfh	Day 28	NDUFV1	0.766378	7.4269	2.23591	0.0284224	0.732285	2.19141
Single-cell pbulk	CD4_Tfh	Day 28	VPS37A	-0.959885	5.72892	-2.22538	0.0284733	0.732285	-2.1907
Single-cell pbulk	CD4_Tfh	Day 28	CRK	-1.01045	5.59487	-2.2195	0.0288839	0.732285	-2.18507
Single-cell pbulk	CD4_Tfh	Day 28	PIGX	0.880093	5.48348	2.22957	0.0289692	0.732285	2.18391
Single-cell pbulk	CD4_Tfh	Day 28	MBD1	-0.925944	6.01018	-2.22577	0.0292988	0.732285	-2.17944
Single-cell pbulk	CD4_Tfh	Day 28	BCL11B	-0.675286	7.4077	-2.22556	0.0295126	0.732285	-2.17657
Single-cell pbulk	CD4_Tfh	Day 28	RP11-861A13.4	0.926328	5.39873	2.20953	0.0295929	0.732285	2.1755
Single-cell pbulk	CD4_Tfh	Day 28	PRKD2	1.03184	6.09754	2.22324	0.0298829	0.732285	2.17164
Single-cell pbulk	CD4_Tfh	Day 28	DENND4B	-0.791834	5.47008	-2.21057	0.0304058	0.732285	-2.16476
Single-cell pbulk	CD4_Tfh	Day 28	CAPN12	-0.76009	5.05877	-2.2025	0.0311645	0.732285	-2.15497
Single-cell pbulk	CD4_Tfh	Day 28	ADNP	0.973848	6.274	2.21675	0.0312275	0.732285	2.15416
Single-cell pbulk	CD4_Tfh	Day 28	SRRT	-0.882359	6.81825	-2.1868	0.0312658	0.732285	-2.15367
Single-cell pbulk	CD4_Tfh	Day 28	SLC38A10	1.12694	5.99457	2.18126	0.0317908	0.732285	2.14703
Single-cell pbulk	CD4_Tfh	Day 28	ITGA4	0.606093	8.84905	2.21057	0.0321035	0.732285	2.14312
Single-cell pbulk	CD4_Tfh	Day 28	ARHGDIA	0.613232	7.90419	2.17577	0.0321074	0.732285	2.14307
Single-cell pbulk	CD4_Tfh	Day 28	PNKD	0.965516	6.69366	2.18647	0.0322282	0.732285	2.14157
Single-cell pbulk	CD4_Tfh	Day 28	GRAP2	-0.864935	6.79863	-2.17153	0.0324359	0.732285	-2.139
Single-cell pbulk	CD4_Tfh	Day 28	SUSD1	0.815442	5.3138	2.17959	0.0326545	0.732285	2.13631
Single-cell pbulk	CD4_Tfh	Day 28	KDM5D	-0.715858	5.41855	-2.18445	0.0326646	0.732285	-2.13618
Single-cell pbulk	CD4_Tfh	Day 28	LEO1	-0.912671	5.79273	-2.16844	0.0326769	0.732285	-2.13603
Single-cell pbulk	CD4_Tfh	Day 28	CD46	-0.561149	7.70499	-2.24837	0.0331252	0.732285	-2.13056
Single-cell pbulk	CD4_Tfh	Day 28	CLASRP	-0.864249	5.95646	-2.1751	0.0331701	0.732285	-2.13002
Single-cell pbulk	CD4_Tfh	Day 28	WIPF1	-0.58303	8.42068	-2.16809	0.0334068	0.732285	-2.12716
Single-cell pbulk	CD4_Tfh	Day 28	FKBP2	0.783595	6.99918	2.15486	0.0337558	0.732285	2.12298
Single-cell pbulk	CD4_Tfh	Day 28	AHI1	0.936528	5.31079	2.17232	0.0337829	0.732285	2.12265
Single-cell pbulk	CD4_Tfh	Day 28	PDPR	-0.880186	5.16437	-2.18012	0.0338861	0.732285	-2.12142
Single-cell pbulk	CD4_Tfh	Day 28	JPX	0.946134	6.62889	2.15084	0.0340834	0.732285	2.11908
Single-cell pbulk	CD4_Tfh	Day 28	PAF1	-0.955003	5.80475	-2.22739	0.034541	0.732285	-2.1137
Single-cell pbulk	CD4_Tfh	Day 28	ZNFX1	-0.881966	6.5446	-2.15658	0.0345482	0.732285	-2.11362
Single-cell pbulk	CD4_Tfh	Day 28	UBE2G1	-0.879028	6.39786	-2.14346	0.0346856	0.732285	-2.11201
Single-cell pbulk	CD4_Tfh	Day 28	FAR1	-0.984211	5.69163	-2.15385	0.034818	0.732285	-2.11047
Single-cell pbulk	CD4_Tfh	Day 28	EMC4	0.740515	6.98202	2.15426	0.0348633	0.732285	2.10994
Single-cell pbulk	CD4_Tfh	Day 28	ATP2A3	-0.877774	6.72264	-2.14222	0.0350436	0.732285	-2.10785
Single-cell pbulk	CD4_Tfh	Day 28	TAF1D	-0.653338	7.64514	-2.33243	0.0352594	0.732285	-2.10537
Single-cell pbulk	CD4_Tfh	Day 28	PKM	0.526498	8.42815	2.19785	0.0353042	0.732285	2.10485
Single-cell pbulk	CD4_Tfh	Day 28	MT-ND1	-0.260744	11.9526	-2.19045	0.0353484	0.732285	-2.10434
Single-cell pbulk	CD4_Tfh	Day 28	NUMB	0.837767	6.01964	2.14364	0.0355688	0.732285	2.10182
Single-cell pbulk	CD4_Tfh	Day 28	YTHDC1	-0.63217	7.5068	-2.1326	0.0355914	0.732285	-2.10156
Single-cell pbulk	CD4_Tfh	Day 28	ANKRD40	0.852613	5.19419	2.13181	0.0356585	0.732285	2.1008
Single-cell pbulk	CD4_Tfh	Day 28	NDUFS7	-0.714805	7.43929	-2.14506	0.0356999	0.732285	-2.10033
Single-cell pbulk	CD4_Tfh	Day 28	SETDB1	0.954861	5.59129	2.13065	0.0357566	0.732285	2.09968
Single-cell pbulk	CD4_Tfh	Day 28	MYCBP2	-0.67993	8.11364	-2.2188	0.0359628	0.732285	-2.09735
Single-cell pbulk	CD4_Tfh	Day 28	MRPL2	-0.95754	5.66042	-2.12726	0.0360444	0.732285	-2.09643
Single-cell pbulk	CD4_Tfh	Day 28	TNFRSF4	1.06823	5.90037	2.12633	0.0361239	0.732285	2.09553
Single-cell pbulk	CD4_Tfh	Day 28	TSPYL1	-0.863859	6.63583	-2.12272	0.0364335	0.732285	-2.09206
Single-cell pbulk	CD4_Tfh	Day 28	TSPO	0.642556	8.36037	2.13317	0.0364683	0.732285	2.09167
Single-cell pbulk	CD4_Tfh	Day 28	MRPS36	0.875071	6.19982	2.12274	0.0365132	0.732285	2.09117
Single-cell pbulk	CD4_Tfh	Day 28	NUCB1	-0.85344	7.3363	-2.19824	0.0365833	0.732285	-2.09038
Single-cell pbulk	CD4_Tfh	Day 28	EPHB6	-0.900736	5.44166	-2.13338	0.0366212	0.732285	-2.08996
Single-cell pbulk	CD4_Tfh	Day 28	DPEP2	-0.913604	6.06209	-2.13473	0.0367103	0.732285	-2.08897
Single-cell pbulk	CD4_Tfh	Day 28	GIMAP2	-0.922583	7.2584	-2.17644	0.0367971	0.732285	-2.08801
Single-cell pbulk	CD4_Tfh	Day 28	MORC3	-0.912844	7.05109	-2.12541	0.0369497	0.732285	-2.08632
Single-cell pbulk	CD4_Tfh	Day 28	TNFSF13B	0.890508	5.3769	2.11577	0.0370366	0.732285	2.08536
Single-cell pbulk	CD4_Tfh	Day 28	WDR45	-1.05353	5.79747	-2.22266	0.0371061	0.732285	-2.08459
Single-cell pbulk	CD4_Tfh	Day 28	HBP1	-1.03702	6.36333	-2.11369	0.0372188	0.732285	-2.08336
Single-cell pbulk	CD4_Tfh	Day 28	IMP3	0.57943	7.65041	2.11271	0.0373045	0.732285	2.08242
Single-cell pbulk	CD4_Tfh	Day 28	NAPG	0.825368	5.79297	2.12224	0.0375299	0.733478	2.07995
Single-cell pbulk	CD4_Tfh	Day 1	TMEM115	-0.942459	5.39109	-2.34307	0.0219539	0.734614	-2.29116
Single-cell pbulk	CD4_Tfh	Day 1	XRN2	-0.680214	7.64733	-2.3477	0.0221345	0.734614	-2.28805
Single-cell pbulk	CD4_Tfh	Day 1	FKBP1A	0.797933	7.43211	2.32221	0.0224497	0.734614	2.28267
Single-cell pbulk	CD4_Tfh	Day 1	ACSF3	1.03388	5.5812	2.33678	0.0226057	0.734614	2.28003
Single-cell pbulk	CD4_Tfh	Day 1	FAM21A	-0.938641	6.11399	-2.31814	0.0226339	0.734614	-2.27956
Single-cell pbulk	CD4_Tfh	Day 1	TOP1	-0.782359	7.2208	-2.31701	0.0227506	0.734614	-2.2776
Single-cell pbulk	CD4_Tfh	Day 1	AFAP1	-0.91384	5.07105	-2.31344	0.0229472	0.73563	-2.27431
Single-cell pbulk	CD4_Tfh	Day 28	PRKRIP1	-0.850473	6.34457	-2.11679	0.0380463	0.739464	-2.07436
Single-cell pbulk	CD4_Tfh	Day 28	CRY1	0.873326	6.06373	2.11808	0.038168	0.739464	2.07305
Single-cell pbulk	CD4_Tfh	Day 1	RP13-1032I1.7	-0.855914	5.27849	-2.32275	0.0232557	0.740195	-2.26921
Single-cell pbulk	CD4_Tfh	Day 28	RAB3IP	-0.920316	5.30553	-2.10679	0.0388915	0.750219	-2.06533
Single-cell pbulk	CD4_Tfh	Day 28	WDR43	0.929822	6.53198	2.10465	0.0393017	0.751942	2.06101
Single-cell pbulk	CD4_Tfh	Day 28	LINC00909	0.987016	5.54219	2.13209	0.0393183	0.751942	2.06084
Single-cell pbulk	CD4_Tfh	Day 28	RAB9A	0.823082	6.08554	2.09869	0.0395654	0.753434	2.05826
Single-cell pbulk	CD4_Tfh	Day 28	UBR2	0.712812	6.73272	2.09531	0.0398386	0.755407	2.05542
Single-cell pbulk	CD4_Tfh	Day 1	C1GALT1C1	0.919015	5.54622	2.30397	0.0242519	0.759422	2.25312
Single-cell pbulk	CD4_Tfh	Day 1	DOCK2	-0.588618	7.21007	-2.30551	0.0243158	0.759422	-2.2521
Single-cell pbulk	CD4_Tfh	Day 1	NAA15	-0.937736	6.18491	-2.28681	0.0245216	0.759422	-2.24886
Single-cell pbulk	CD4_Tfh	Day 1	FAM127B	-0.993414	5.36614	-2.28388	0.0246971	0.759422	-2.24611
Single-cell pbulk	CD4_Tfh	Day 1	RCN1	0.848902	5.19519	2.29205	0.0251037	0.759422	2.2398
Single-cell pbulk	CD4_Tfh	Day 1	PTP4A1	-0.789869	6.34162	-2.28882	0.0251467	0.759422	-2.23914
Single-cell pbulk	CD4_Tfh	Day 1	UQCRFS1	-0.594273	7.76186	-2.2737	0.0253232	0.759422	-2.23644
Single-cell pbulk	CD4_Tfh	Day 1	SMARCA5	-0.704115	7.5765	-2.28504	0.025441	0.759422	-2.23464
Single-cell pbulk	CD4_Tfh	Day 1	BLOC1S5	-0.91881	5.5371	-2.28723	0.0255392	0.759422	-2.23315
Single-cell pbulk	CD4_Tfh	Day 1	TBK1	-1.00816	5.70102	-2.28514	0.025564	0.759422	-2.23277
Single-cell pbulk	CD4_Tfh	Day 28	STIM1	1.08056	5.96122	2.08845	0.0404279	0.75958	2.04935
Single-cell pbulk	CD4_Tfh	Day 28	ARL6IP6	-0.904942	6.0415	-2.15738	0.0409279	0.75958	-2.04426
Single-cell pbulk	CD4_Tfh	Day 28	MCCC2	0.858762	5.42729	2.13433	0.0409744	0.75958	2.04379
Single-cell pbulk	CD4_Tfh	Day 28	GPX1	0.789598	7.86952	2.14725	0.040993	0.75958	2.0436
Single-cell pbulk	CD4_Tfh	Day 28	AMBRA1	-0.847428	5.31854	-2.14263	0.0410064	0.75958	-2.04347
Single-cell pbulk	CD4_Tfh	Day 28	DNAJC15	0.780059	6.65761	2.08238	0.0410814	0.75958	2.04271
Single-cell pbulk	CD4_Tfh	Day 28	SIDT1	0.846795	6.177	2.0977	0.0414012	0.760132	2.03949
Single-cell pbulk	CD4_Tfh	Day 28	SLC25A6	0.351849	9.95095	2.0735	0.0414562	0.760132	2.03894
Single-cell pbulk	CD4_Tfh	Day 28	BZRAP1-AS1	-0.916324	5.80895	-2.06586	0.041623	0.760132	-2.03727
Single-cell pbulk	CD4_Tfh	Day 1	DOK2	-0.835649	7.55804	-2.27202	0.0262574	0.766524	-2.22238
Single-cell pbulk	CD4_Tfh	Day 1	GPBP1	0.586113	7.83153	2.26608	0.0267743	0.766524	2.21479
Single-cell pbulk	CD4_Tfh	Day 1	KIAA1109	-0.872559	6.79665	-2.26002	0.026933	0.766524	-2.21249
Single-cell pbulk	CD4_Tfh	Day 1	RABEP1	-0.978341	6.39717	-2.26502	0.0270786	0.766524	-2.21038
Single-cell pbulk	CD4_Tfh	Day 1	MAML1	-0.873704	6.15184	-2.25928	0.0272234	0.766524	-2.2083
Single-cell pbulk	CD4_Tfh	Day 1	RAB11A	0.938472	6.82118	2.24143	0.0273772	0.766524	2.2061
Single-cell pbulk	CD4_Tfh	Day 1	MPC1	-0.912382	6.13517	-2.24193	0.0273842	0.766524	-2.206
Single-cell pbulk	CD4_Tfh	Day 1	NPTN	0.874477	6.25757	2.25248	0.0276581	0.766524	2.2021
Single-cell pbulk	CD4_Tfh	Day 1	TOR1AIP2	-0.963791	5.58281	-2.22905	0.0282188	0.766524	-2.19423
Single-cell pbulk	CD4_Tfh	Day 1	GNL1	-0.989067	6.02078	-2.22016	0.0288378	0.766524	-2.1857
Single-cell pbulk	CD4_Tfh	Day 1	NDUFAF7	0.878121	5.40909	2.21627	0.0291121	0.766524	2.18197
Single-cell pbulk	CD4_Tfh	Day 1	ZNF326	-0.923497	6.2913	-2.2294	0.0291924	0.766524	-2.18088
Single-cell pbulk	CD4_Tfh	Day 1	ALKBH7	-0.721777	7.82724	-2.21431	0.0292509	0.766524	-2.18009
Single-cell pbulk	CD4_Tfh	Day 1	AASDH	0.887934	5.45358	2.21171	0.0294362	0.766524	2.17759
Single-cell pbulk	CD4_Tfh	Day 1	TMEM167B	-0.966509	5.80925	-2.22565	0.0294729	0.766524	-2.1771
Single-cell pbulk	CD4_Tfh	Day 1	RBL2	-0.555349	8.715	-2.21941	0.0297132	0.766524	-2.17389
Single-cell pbulk	CD4_Tfh	Day 1	AGAP8	-0.923044	5.81889	-2.221	0.0297928	0.766524	-2.17283
Single-cell pbulk	CD4_Tfh	Day 1	PRPS1	1.00291	6.05095	2.2202	0.0297954	0.766524	2.1728
Single-cell pbulk	CD4_Tfh	Day 1	USP12	-0.937661	5.73906	-2.20225	0.0301201	0.766524	-2.16851
Single-cell pbulk	CD4_Tfh	Day 1	HPS1	0.87601	6.7646	2.21363	0.030299	0.766524	2.16616
Single-cell pbulk	CD4_Tfh	Day 1	TMEM161B	-0.962278	5.37539	-2.19769	0.0304949	0.766524	-2.1636
Single-cell pbulk	CD4_Tfh	Day 1	PTPN7	0.903257	6.53761	2.20818	0.0306026	0.766524	2.1622
Single-cell pbulk	CD4_Tfh	Day 1	DPP8	-0.911878	6.31266	-2.19567	0.0306035	0.766524	-2.16219
Single-cell pbulk	CD4_Tfh	Day 1	MDH1	-0.852352	7.06223	-2.20351	0.0307262	0.766524	-2.1606
Single-cell pbulk	CD4_Tfh	Day 1	HLA-DMB	0.878469	5.188	2.19311	0.0307932	0.766524	2.15974
Single-cell pbulk	CD4_Tfh	Day 1	ZNF107	-0.887956	6.004	-2.20233	0.031039	0.766524	-2.15657
Single-cell pbulk	CD4_Tfh	Day 1	UBE2L6	0.677111	7.53092	2.18989	0.0310853	0.766524	2.15598
Single-cell pbulk	CD4_Tfh	Day 1	IFNAR1	-0.9184	6.55287	-2.20357	0.0311344	0.766524	-2.15535
Single-cell pbulk	CD4_Tfh	Day 1	EML3	0.945916	6.10436	2.18627	0.0313561	0.766524	2.15252
Single-cell pbulk	CD4_Tfh	Day 1	ZNF264	-0.880221	5.35026	-2.19927	0.0315259	0.766524	-2.15037
Single-cell pbulk	CD4_Tfh	Day 1	FXN	0.936359	6.04496	2.18208	0.0316234	0.766524	2.14914
Single-cell pbulk	CD4_Tfh	Day 1	ZNF550	-0.850383	5.18252	-2.1813	0.0317331	0.766524	-2.14776
Single-cell pbulk	CD4_Tfh	Day 1	PCSK1N	0.862584	5.19287	2.19269	0.0319273	0.766524	2.14532
Single-cell pbulk	CD4_Tfh	Day 1	CTDP1	0.947255	5.57917	2.17711	0.0320038	0.766524	2.14436
Single-cell pbulk	CD4_Tfh	Day 1	C11orf21	-0.921513	5.63398	-2.17783	0.032019	0.766524	-2.14417
Single-cell pbulk	CD4_Tfh	Day 1	IQSEC1	0.997086	6.04721	2.17466	0.0321927	0.766524	2.14201
Single-cell pbulk	CD4_Tfh	Day 1	RNF41	-0.815024	5.44635	-2.17058	0.0325099	0.766524	-2.13808
Single-cell pbulk	CD4_Tfh	Day 1	SYNE1	-0.694084	7.8978	-2.16875	0.0327061	0.766524	-2.13567
Single-cell pbulk	CD4_Tfh	Day 1	FLNB	-0.743293	5.40937	-2.17473	0.03342	0.766524	-2.127
Single-cell pbulk	CD4_Tfh	Day 1	RANBP9	-1.01068	5.61841	-2.16864	0.0334748	0.766524	-2.12634
Single-cell pbulk	CD4_Tfh	Day 1	CLEC2D	-0.716975	7.64293	-2.15783	0.0335786	0.766524	-2.1251
Single-cell pbulk	CD4_Tfh	Day 1	CAP1	-0.506172	8.64851	-2.1566	0.0336158	0.766524	-2.12465
Single-cell pbulk	CD4_Tfh	Day 1	COPZ1	-0.911061	6.43172	-2.15175	0.0340075	0.766524	-2.11998
Single-cell pbulk	CD4_Tfh	Day 1	MACF1	-0.692909	8.253	-2.15231	0.0340167	0.766524	-2.11987
Single-cell pbulk	CD4_Tfh	Day 1	FAM169A	-0.820577	5.26232	-2.16655	0.0340338	0.766524	-2.11967
Single-cell pbulk	CD4_Tfh	Day 1	B3GALT4	0.888552	5.3648	2.14997	0.034209	0.766524	2.1176
Single-cell pbulk	CD4_Tfh	Day 1	ENOPH1	-0.890252	5.96047	-2.14578	0.0344948	0.766524	-2.11424
Single-cell pbulk	CD4_Tfh	Day 1	SND1	-0.881133	7.14348	-2.14513	0.0345482	0.766524	-2.11361
Single-cell pbulk	CD4_Tfh	Day 1	ZBED5	0.937595	6.07697	2.14458	0.0346679	0.766524	2.11222
Single-cell pbulk	CD4_Tfh	Day 1	AGPAT4	-0.93365	5.45585	-2.15407	0.0347411	0.766524	-2.11136
Single-cell pbulk	CD4_Tfh	Day 1	SUMO1	-0.675723	7.24142	-2.14236	0.0348317	0.766524	-2.11031
Single-cell pbulk	CD4_Tfh	Day 1	BMI1	-0.809188	6.20241	-2.15568	0.0348462	0.766524	-2.11014
Single-cell pbulk	CD4_Tfh	Day 1	HNRNPH3	-0.666026	7.51323	-2.15301	0.0349202	0.766524	-2.10928
Single-cell pbulk	CD4_Tfh	Day 28	ZC3H6	0.984449	6.22714	2.06743	0.0423819	0.770831	2.02975
Single-cell pbulk	CD4_Tfh	Day 1	CCDC173	-0.893512	5.28308	-2.13496	0.0354637	0.771149	-2.10302
Single-cell pbulk	CD4_Tfh	Day 1	KIAA1328	-0.834462	5.37782	-2.14802	0.035477	0.771149	-2.10287
Single-cell pbulk	CD4_Tfh	Day 28	GLCCI1	0.910726	6.51699	2.05951	0.042761	0.774565	2.02604
Single-cell pbulk	CD4_Tfh	Day 28	MAN2A2	0.733671	5.11413	2.06027	0.0430834	0.776719	2.0229
Single-cell pbulk	CD4_Tfh	Day 28	AC104820.2	-0.819408	5.33371	-2.06129	0.0432285	0.776719	-2.0215
Single-cell pbulk	CD4_Tfh	Day 1	METTL7A	0.655987	4.77646	2.14269	0.0359441	0.77751	2.09756
Single-cell pbulk	CD4_Tfh	Day 1	USP47	0.756295	6.98801	2.12612	0.0362022	0.779309	2.09465
Single-cell pbulk	CD4_Tfh	Day 28	NDUFS6	-0.709433	7.11651	-2.05484	0.0436732	0.779928	-2.01721
Single-cell pbulk	CD4_Tfh	Day 28	CIAO1	-0.757848	6.74587	-2.11762	0.0437572	0.779928	-2.01641
Single-cell pbulk	CD4_Tfh	Day 28	TIGIT	1.04456	6.03626	2.05416	0.0441278	0.782081	2.01287
Single-cell pbulk	CD4_Tfh	Day 28	ASH1L	-0.56249	7.73034	-2.03736	0.0444553	0.782081	-2.00977
Single-cell pbulk	CD4_Tfh	Day 28	LYSMD3	-0.964042	5.4915	-2.05986	0.044927	0.782081	-2.00534
Single-cell pbulk	CD4_Tfh	Day 28	CBWD2	-0.85025	5.65707	-2.04943	0.0451163	0.782081	-2.00357
Single-cell pbulk	CD4_Tfh	Day 28	ZBTB2	0.796923	5.13028	2.03876	0.0454259	0.782081	2.00069
Single-cell pbulk	CD4_Tfh	Day 28	FAM49B	-0.784265	7.59652	-2.02737	0.0454864	0.782081	-2.00013
Single-cell pbulk	CD4_Tfh	Day 28	DLST	-0.973879	6.12061	-2.078	0.045801	0.782081	-1.99722
Single-cell pbulk	CD4_Tfh	Day 28	MRPL49	0.856283	5.54263	2.02435	0.0458028	0.782081	1.99721
Single-cell pbulk	CD4_Tfh	Day 28	TFRC	0.884297	5.29662	2.02376	0.045864	0.782081	1.99664
Single-cell pbulk	CD4_Tfh	Day 28	CHD4	0.885555	6.65933	2.03282	0.0459169	0.782081	1.99616
Single-cell pbulk	CD4_Tfh	Day 28	NRF1	-0.875656	5.88101	-2.02364	0.0465572	0.782081	-1.99031
Single-cell pbulk	CD4_Tfh	Day 28	RRBP1	-0.89059	5.95181	-2.0165	0.0466314	0.782081	-1.98963
Single-cell pbulk	CD4_Tfh	Day 28	AKAP11	-0.953013	6.04295	-2.01489	0.0468543	0.782081	-1.98762
Single-cell pbulk	CD4_Tfh	Day 28	FAM175B	-0.824316	5.49663	-2.02062	0.0472266	0.782081	-1.98426
Single-cell pbulk	CD4_Tfh	Day 28	CD5	-0.740416	7.72121	-2.01216	0.0482094	0.782081	-1.97552
Single-cell pbulk	CD4_Tfh	Day 28	IGFBP7	-1.14038	5.47482	-2.02856	0.0482306	0.782081	-1.97533
Single-cell pbulk	CD4_Tfh	Day 28	STMN1	1.02662	5.93386	2.00163	0.0482383	0.782081	1.97526
Single-cell pbulk	CD4_Tfh	Day 28	MRPL17	-0.869464	5.62388	-2.06603	0.0485145	0.782081	-1.97283
Single-cell pbulk	CD4_Tfh	Day 28	TRAPPC12	-0.912359	6.02594	-1.9952	0.048948	0.782081	-1.96904
Single-cell pbulk	CD4_Tfh	Day 28	ANKMY2	-0.850696	4.9622	-1.99647	0.0490644	0.782081	-1.96803
Single-cell pbulk	CD4_Tfh	Day 28	CARD8	0.808518	6.53115	2.00075	0.049272	0.782081	1.96623
Single-cell pbulk	CD4_Tfh	Day 28	ING1	0.881907	5.57053	1.99145	0.0493653	0.782081	1.96542
Single-cell pbulk	CD4_Tfh	Day 28	POR	-0.842092	5.59321	-1.98815	0.0497352	0.782081	-1.96223
Single-cell pbulk	CD4_Tfh	Day 28	SENP2	-0.835889	5.41839	-1.98658	0.0499117	0.782081	-1.96072
Single-cell pbulk	CD4_Tfh	Day 1	TXNRD2	0.850709	5.32958	2.13394	0.036543	0.782199	2.09083
Single-cell pbulk	CD4_Tfh	Day 1	CCDC90B	-0.892036	6.16245	-2.12745	0.0370132	0.782199	-2.08562
Single-cell pbulk	CD4_Tfh	Day 1	BEX4	-0.82912	6.42344	-2.12674	0.0370284	0.782199	-2.08545
Single-cell pbulk	CD4_Tfh	Day 1	TP53BP2	0.986626	5.88873	2.11575	0.0370386	0.782199	2.08534
Single-cell pbulk	CD4_Tfh	Day 1	DMTF1	0.84755	6.50261	2.12272	0.0374613	0.786245	2.0807
Single-cell pbulk	CD4_Tfh	Day 1	RUNX2	-0.92678	5.52166	-2.10955	0.0375831	0.786245	-2.07937
Single-cell pbulk	CD4_Tfh	Day 1	PREB	0.95585	5.80181	2.1154	0.0381485	0.790982	2.07326
Single-cell pbulk	CD4_Tfh	Day 1	HMGB1	-0.327114	9.52872	-2.11599	0.0381645	0.790982	-2.07308
Single-cell pbulk	CD4_Tfh	Day 1	HNRNPC	-0.400472	8.78728	-2.10267	0.0391442	0.804383	-2.06267
Single-cell pbulk	CD4_Tfh	Day 1	DNAJC15	0.781345	6.65761	2.10423	0.0391722	0.804383	2.06237
Single-cell pbulk	CD4_Tfh	Day 1	TSPAN3	0.878892	5.4131	2.08188	0.0401663	0.815674	2.05203
Single-cell pbulk	CD4_Tfh	Day 1	OSTC	-0.637019	7.29864	-2.07869	0.0403995	0.815674	-2.04964
Single-cell pbulk	CD4_Tfh	Day 1	HDHD3	0.866398	5.78137	2.0869	0.0405331	0.815674	2.04828
Single-cell pbulk	CD4_Tfh	Day 1	MTA1	-0.722632	6.03671	-2.08919	0.0407655	0.815674	-2.04591
Single-cell pbulk	CD4_Tfh	Day 1	CENPK	-0.849005	6.03652	-2.08617	0.0408321	0.815674	-2.04523
Single-cell pbulk	CD4_Tfh	Day 1	HAPLN3	0.909073	5.87779	2.07332	0.0409667	0.815674	2.04387
Single-cell pbulk	CD4_Tfh	Day 1	GALK1	0.721273	5.01831	2.07189	0.0411097	0.815674	2.04242
Single-cell pbulk	CD4_Tfh	Day 1	MPI	-0.883255	5.7849	-2.08075	0.0413824	0.815674	-2.03968
Single-cell pbulk	CD4_Tfh	Day 1	VMP1	-0.918625	6.51176	-2.06834	0.0414373	0.815674	-2.03913
Single-cell pbulk	CD4_Tfh	Day 1	TBCK	-0.90166	5.88711	-2.06501	0.0417052	0.815674	-2.03645
Single-cell pbulk	CD4_Tfh	Day 1	CD8A	-1.10562	6.12384	-2.07474	0.0417356	0.815674	-2.03615
Single-cell pbulk	CD4_Tfh	Day 1	DCTN2	-0.783143	6.66841	-2.06048	0.0421978	0.821107	-2.03156
Single-cell pbulk	CD4_Tfh	Day 1	LLGL2	-0.890752	5.75039	-2.0675	0.0427248	0.827747	-2.02639
Single-cell pbulk	CD4_Tfh	Day 1	RARG	0.799159	5.17764	2.04242	0.0439412	0.833621	2.01465
Single-cell pbulk	CD4_Tfh	Day 1	ZFAND3	-0.834672	6.42213	-2.04149	0.0440355	0.833621	-2.01375
Single-cell pbulk	CD4_Tfh	Day 1	LINC01003	-0.793371	5.43677	-2.05127	0.0442067	0.833621	-2.01213
Single-cell pbulk	CD4_Tfh	Day 1	EML4	-0.463533	8.47249	-2.04987	0.0443397	0.833621	-2.01086
Single-cell pbulk	CD4_Tfh	Day 1	SIDT1	0.762006	6.177	2.04978	0.0443648	0.833621	2.01063
Single-cell pbulk	CD4_Tfh	Day 1	ZSCAN18	-0.739766	5.38219	-2.04958	0.0444698	0.833621	-2.00964
Single-cell pbulk	CD4_Tfh	Day 1	XRCC5	-0.36922	8.69052	-2.03753	0.0444854	0.833621	-2.00949
Single-cell pbulk	CD4_Tfh	Day 1	MANF	0.949602	6.49222	2.03668	0.0445247	0.833621	2.00912
Single-cell pbulk	CD4_Tfh	Day 1	NEAT1	0.77629	8.51444	2.034	0.0448641	0.836463	2.00593
Single-cell pbulk	CD4_Tfh	Day 1	RAB9A	0.775625	6.08554	2.04006	0.0453167	0.84138	2.0017
Single-cell pbulk	CD4_Tfh	Day 1	CHD4	0.882696	6.65933	2.03187	0.046123	0.850039	1.99427
Single-cell pbulk	CD4_Tfh	Day 1	LINC00909	0.888026	5.54219	2.02928	0.0464687	0.850039	1.99111
Single-cell pbulk	CD4_Tfh	Day 1	MFN1	-0.81108	5.47501	-2.03007	0.0466072	0.850039	-1.98985
Single-cell pbulk	CD4_Tfh	Day 1	POGZ	0.854257	5.98174	2.01486	0.0468067	0.850039	1.98805
Single-cell pbulk	CD4_Tfh	Day 1	TNFRSF4	0.990268	5.90037	2.0143	0.0468662	0.850039	1.98751
Single-cell pbulk	CD4_Tfh	Day 1	BCKDK	0.736529	5.26785	2.02342	0.0469645	0.850039	1.98662
Single-cell pbulk	CD4_Tfh	Day 1	ZBTB7B	0.847097	5.29762	2.01195	0.0471184	0.850039	1.98523
Single-cell pbulk	CD4_Tfh	Day 1	EIF5B	-0.719423	7.12718	-2.00897	0.0474396	0.851638	-1.98235
Single-cell pbulk	CD4_Tfh	Day 1	KIAA1143	0.867532	5.98089	2.00748	0.0476004	0.851638	1.98092
Single-cell pbulk	CD4_Tfh	Day 1	TIPRL	0.853766	6.34985	2.00583	0.0477804	0.851638	1.97932
Single-cell pbulk	CD4_Tfh	Day 1	ABI3	0.902959	6.26758	2.01524	0.0481383	0.853568	1.97615
Single-cell pbulk	CD4_Tfh	Day 1	KPNA6	-0.824143	5.73422	-2.00185	0.0482718	0.853568	-1.97497
Single-cell pbulk	CD4_Tfh	Day 1	ANTXR2	0.891676	6.09362	1.99583	0.0488779	0.85996	1.96966
Single-cell pbulk	CD4_Tfh	Day 1	RP11-94L15.2	-0.889023	5.831	-1.99503	0.0490192	0.85996	-1.96842
Single-cell pbulk	CD4_Treg	Day 1	PSME2	0.689521	8.22892	7.06854	6.20318e-10	3.91026e-06	6.18518
Single-cell pbulk	CD4_Treg	Day 1	PSME1	0.538342	9.29926	6.98731	1.1826e-09	3.91026e-06	6.08259
Single-cell pbulk	CD4_Treg	Day 1	STAT1	1.35469	8.51249	6.67133	4.12797e-09	9.09943e-06	5.87898
Single-cell pbulk	CD4_Treg	Day 1	GBP2	0.863468	8.05626	6.4421	9.3123e-09	1.53956e-05	5.7428
Single-cell pbulk	CD4_Treg	Day 1	PARP9	1.51099	5.82487	6.02826	2.44677e-08	3.2361e-05	5.57702
Single-cell pbulk	CD4_Treg	Day 1	GBP1	1.41881	7.15704	6.14405	3.24659e-08	3.57829e-05	5.52759
Single-cell pbulk	CD4_Treg	Day 1	GBP5	0.809915	8.88454	6.04001	5.415e-08	5.11563e-05	5.43712
Single-cell pbulk	CD4_Treg	Day 1	EPSTI1	1.30228	6.64053	5.74355	1.76212e-07	0.000145662	5.22283
Single-cell pbulk	CD4_Treg	Day 1	GBP4	1.08262	6.79282	5.49697	5.34229e-07	0.00039254	5.01359
Single-cell pbulk	CD4_Treg	Day 1	UBE2L6	0.7184	7.34253	5.33228	1.0763e-06	0.000711759	4.87715
Single-cell pbulk	CD4_Treg	Day 1	SAMHD1	0.395075	9.42719	5.07512	2.62492e-06	0.00157806	4.69818
Single-cell pbulk	CD4_Treg	Day 1	IRF1	0.811687	8.5233	4.76144	8.74899e-06	0.00482142	4.44599
Single-cell pbulk	CD4_Treg	Day 1	PSMB10	0.474295	8.08797	4.38829	2.74901e-05	0.013984	4.19332
Single-cell pbulk	CD4_Treg	Day 1	MT-ND2	-0.326238	10.1482	-4.38122	3.77491e-05	0.0178311	-4.12084
Single-cell pbulk	CD4_Treg	Day 1	IFIT3	1.74264	3.36958	4.27146	5.51269e-05	0.0243036	4.03275
Single-cell pbulk	CD4_Treg	Day 1	TAPBPL	1.14275	5.06361	4.2285	6.1496e-05	0.0254171	4.007
Single-cell pbulk	CD4_Treg	Day 1	PSMB9	0.362584	8.7504	4.15394	8.59167e-05	0.0334216	3.92727
Single-cell pbulk	CD4_Treg	Day 1	ZCCHC14	-1.61314	3.38685	-4.06801	0.000114905	0.0422149	-3.85675
Single-cell pbulk	CD4_Treg	Day 28	EPSTI1	1.12897	6.64053	4.81757	6.82568e-06	0.0451382	4.49905
Single-cell pbulk	CD4_Treg	Day 1	SMCHD1	0.239101	9.50305	3.92433	0.000194357	0.0676465	3.72624
Single-cell pbulk	CD4_Treg	Day 1	MTHFD2	0.737526	6.04902	3.89258	0.000208127	0.0685794	3.70894
Single-cell pbulk	CD4_Treg	Day 1	SLC12A9	-0.906553	4.96991	-3.83164	0.000217778	0.0685794	-3.69745
Single-cell pbulk	CD4_Treg	Day 1	IFITM1	0.306123	10.5195	3.86932	0.000231815	0.0696816	3.68156
Single-cell pbulk	CD4_Treg	Day 1	RABGGTA	0.732048	5.23971	3.78909	0.000253681	0.0729388	3.65852
Single-cell pbulk	CD4_Treg	Day 28	MT-ND2	-0.361526	10.1482	-4.34174	4.1808e-05	0.074871	-4.09725
Single-cell pbulk	CD4_Treg	Day 28	TUFT1	1.64482	2.38612	4.32609	4.63165e-05	0.074871	4.07348
Single-cell pbulk	CD4_Treg	Day 28	SLC12A9	-1.05085	4.96991	-4.25893	5.569e-05	0.074871	-4.03037
Single-cell pbulk	CD4_Treg	Day 28	MT-ND1	-0.283622	10.5637	-4.39297	5.6609e-05	0.074871	-4.02652
Single-cell pbulk	CD4_Treg	Day 1	SLC15A4	-1.2193	4.25524	-3.80557	0.000304541	0.0824323	-3.61141
Single-cell pbulk	CD4_Treg	Day 1	OAS2	0.651651	6.43719	3.75561	0.000330021	0.0824323	3.59052
Single-cell pbulk	CD4_Treg	Day 1	TRIM21	0.734068	5.55034	3.76009	0.000332129	0.0824323	3.58886
Single-cell pbulk	CD4_Treg	Day 1	XAF1	0.689353	6.69212	3.76487	0.00033656	0.0824323	3.5854
Single-cell pbulk	CD4_Treg	Day 1	PHF7	-1.19444	4.26431	-3.74907	0.000352005	0.0831359	-3.57368
Single-cell pbulk	CD4_Treg	Day 1	SAMD9L	0.694625	6.26215	3.72325	0.000376688	0.085898	3.5559
Single-cell pbulk	CD4_Treg	Day 1	CISH	1.09635	6.0722	3.61424	0.000465292	0.102566	3.49998
Single-cell pbulk	CD4_Treg	Day 1	PYROXD1	-0.733399	5.59833	-3.61009	0.000553185	0.118007	-3.45359
Single-cell pbulk	CD4_Treg	Day 1	PAFAH2	1.41649	3.30747	3.54583	0.000588003	0.121515	3.43709
Single-cell pbulk	CD4_Treg	Day 28	RTTN	-1.55184	3.62845	-4.04446	0.000122309	0.134804	-3.84145
Single-cell pbulk	CD4_Treg	Day 1	LPAR6	0.878325	6.46376	3.5223	0.00072223	0.144731	3.381
Single-cell pbulk	CD4_Treg	Day 1	ARMCX4	-1.40517	2.73349	-3.46727	0.000760752	0.147966	-3.36669
Single-cell pbulk	CD4_Treg	Day 1	MT-ND1	-0.211175	10.5637	-3.47553	0.000859908	0.162473	-3.33275
Single-cell pbulk	CD4_Treg	Day 1	SLC2A4RG	-0.55128	7.06229	-3.45774	0.000887054	0.162947	-3.3241
Single-cell pbulk	CD4_Treg	Day 1	EPT1	0.890027	5.37221	3.40935	0.00092202	0.163364	3.3133
Single-cell pbulk	CD4_Treg	Day 1	AUH	1.2772	4.71799	3.47052	0.000938733	0.163364	3.30827
Single-cell pbulk	CD4_Treg	Day 1	SASH3	0.493396	7.09751	3.39931	0.0010997	0.18637	3.26369
Single-cell pbulk	CD4_Treg	Day 1	RPL26L1	0.874201	5.11209	3.34295	0.00114626	0.18637	3.25193
Single-cell pbulk	CD4_Treg	Day 1	ASPM	-1.3336	2.83477	-3.34227	0.00115548	0.18637	-3.24965
Single-cell pbulk	CD4_Treg	Day 1	CD74	0.370133	10.4204	3.35855	0.00123862	0.191357	3.22983
Single-cell pbulk	CD4_Treg	Day 1	HLA-DRB1	0.574615	7.88737	3.36043	0.00125017	0.191357	3.22718
Single-cell pbulk	CD4_Treg	Day 1	GPX1	0.403176	7.93466	3.34528	0.00127321	0.191357	3.22195
Single-cell pbulk	CD4_Treg	Day 1	PIM2	0.530424	8.1999	3.32206	0.0013723	0.201667	3.20041
Single-cell pbulk	CD4_Treg	Day 1	NSMAF	-0.586843	6.22735	-3.29406	0.00143913	0.206891	-3.18669
Single-cell pbulk	CD4_Treg	Day 1	PYCR2	1.08053	4.04124	3.29641	0.00151584	0.213282	3.17163
Single-cell pbulk	CD4_Treg	Day 1	AIM2	0.903947	4.23089	3.28976	0.00154868	0.213363	3.1654
Single-cell pbulk	CD4_Treg	Day 1	ACP5	0.750193	5.80882	3.27483	0.00158532	0.213954	3.15859
Single-cell pbulk	CD4_Treg	Day 1	STAG2	0.510661	6.73057	3.2551	0.00168087	0.222312	3.1415
Single-cell pbulk	CD4_Treg	Day 1	MAEA	0.723188	5.67067	3.21649	0.00173107	0.224462	3.13287
Single-cell pbulk	CD4_Treg	Day 1	FTO	-0.954806	5.09607	-3.23144	0.00183293	0.233071	-3.11605
Single-cell pbulk	CD4_Treg	Day 1	FANCI	-1.29926	3.25276	-3.2244	0.00187403	0.233071	-3.1095
Single-cell pbulk	CD4_Treg	Day 1	GOLGA8B	-0.372135	7.06277	-3.21456	0.00190319	0.233071	-3.10494
Single-cell pbulk	CD4_Treg	Day 1	TMX4	-0.371445	7.49307	-3.1794	0.00194386	0.233723	-3.09868
Single-cell pbulk	CD4_Treg	Day 1	SYTL2	1.28801	3.66309	3.16712	0.00202009	0.238551	3.08726
Single-cell pbulk	CD4_Treg	Day 1	DGKE	-0.812695	5.37121	-3.19965	0.00206613	0.239707	-3.08056
Single-cell pbulk	CD4_Treg	Day 28	FDXR	1.60423	3.42342	4.00214	0.000328504	0.243382	3.59172
Single-cell pbulk	CD4_Treg	Day 28	EIF1AY	0.592118	3.72874	3.73219	0.000340338	0.243382	3.58249
Single-cell pbulk	CD4_Treg	Day 28	RFFL	0.742771	6.3169	3.70835	0.000350743	0.243382	3.57462
Single-cell pbulk	CD4_Treg	Day 28	RRN3	-0.830774	5.80886	-3.71197	0.000368036	0.243382	-3.562
Single-cell pbulk	CD4_Treg	Day 1	FAM63A	-1.1974	2.9202	-3.17278	0.00216362	0.244694	-3.0668
Single-cell pbulk	CD4_Treg	Day 1	STARD10	-1.29231	3.64128	-3.14091	0.00218311	0.244694	-3.06412
Single-cell pbulk	CD4_Treg	Day 28	MTX2	-0.817032	4.57588	-3.68801	0.000408425	0.245538	-3.53458
Single-cell pbulk	CD4_Treg	Day 1	PET112	-1.2769	3.27534	-3.16778	0.00224133	0.247032	-3.05624
Single-cell pbulk	CD4_Treg	Day 1	TYMP	0.672551	5.99481	3.154	0.00228825	0.248069	3.05002
Single-cell pbulk	CD4_Treg	Day 1	PUM1	-0.379433	7.16808	-3.14194	0.00233692	0.249259	-3.04369
Single-cell pbulk	CD4_Treg	Day 1	PLEKHM1	-0.618626	5.37318	-3.1414	0.00241884	0.253901	-3.03331
Single-cell pbulk	CD4_Treg	Day 28	AUH	1.33914	4.71799	3.65602	0.000500268	0.254245	3.48061
Single-cell pbulk	CD4_Treg	Day 28	RPS15	-0.145428	12.1798	-3.61732	0.000526142	0.254245	-3.46708
Single-cell pbulk	CD4_Treg	Day 28	RPL27A	-0.263742	10.2807	-3.60434	0.000538247	0.254245	-3.46096
Single-cell pbulk	CD4_Treg	Day 1	ADK	-0.467581	6.8396	-3.13334	0.00250486	0.258822	-3.02275
Single-cell pbulk	CD4_Treg	Day 1	TRIM22	0.311556	8.01085	3.12094	0.00256339	0.260795	3.01576
Single-cell pbulk	CD4_Treg	Day 1	CISD2	0.59388	5.8106	3.09348	0.00268919	0.264998	3.0012
Single-cell pbulk	CD4_Treg	Day 1	FAM115C	0.776633	5.3728	3.10288	0.00271185	0.264998	2.99864
Single-cell pbulk	CD4_Treg	Day 1	EZR	-0.214381	9.10265	-3.09631	0.00274155	0.264998	-2.99532
Single-cell pbulk	CD4_Treg	Day 1	FAM172A	-0.524704	6.17539	-3.08787	0.00276499	0.264998	-2.99273
Single-cell pbulk	CD4_Treg	Day 1	TNFAIP8L2	0.812598	5.04999	3.07294	0.00292015	0.275871	2.97602
Single-cell pbulk	CD4_Treg	Day 1	GOT2	0.727228	5.3437	3.03626	0.00302638	0.278198	2.96505
Single-cell pbulk	CD4_Treg	Day 1	ZMYM6NB	0.561159	6.52696	3.05151	0.00310978	0.278198	2.95667
Single-cell pbulk	CD4_Treg	Day 1	CNOT8	-0.436804	6.51182	-3.05245	0.00315931	0.278198	-2.9518
Single-cell pbulk	CD4_Treg	Day 1	COX6A1	0.2489	8.68831	3.04509	0.0032005	0.278198	2.94779
Single-cell pbulk	CD4_Treg	Day 1	FTL	-0.177565	11.1474	-3.04468	0.00320606	0.278198	-2.94726
Single-cell pbulk	CD4_Treg	Day 1	TMEM123	-0.228742	8.95021	-3.03488	0.00325191	0.278198	-2.94286
Single-cell pbulk	CD4_Treg	Day 1	ZMYM3	-1.1616	3.82486	-3.00518	0.00331317	0.278198	-2.93708
Single-cell pbulk	CD4_Treg	Day 1	RAB37	-0.59675	6.38303	-3.02635	0.00332365	0.278198	-2.9361
Single-cell pbulk	CD4_Treg	Day 1	CAMK2N1	1.16114	2.819	3.02353	0.0034237	0.278198	2.92689
Single-cell pbulk	CD4_Treg	Day 1	C16orf87	-0.821762	5.35859	-2.99549	0.00342445	0.278198	-2.92682
Single-cell pbulk	CD4_Treg	Day 1	ORMDL3	0.657123	5.95957	3.02026	0.00344964	0.278198	2.92454
Single-cell pbulk	CD4_Treg	Day 1	NNT	0.686228	5.42163	3.01607	0.00349574	0.278198	2.92041
Single-cell pbulk	CD4_Treg	Day 1	RPL27A	-0.200888	10.2807	-3.00275	0.00362681	0.278198	-2.90892
Single-cell pbulk	CD4_Treg	Day 1	MTX2	-0.649088	4.57588	-2.99752	0.00367922	0.278198	-2.90443
Single-cell pbulk	CD4_Treg	Day 1	JPX	-0.741364	6.03614	-2.97035	0.00367995	0.278198	-2.90437
Single-cell pbulk	CD4_Treg	Day 1	ANKRD12	-0.290107	8.72748	-2.99279	0.00372348	0.278198	-2.90069
Single-cell pbulk	CD4_Treg	Day 1	BAK1	0.742483	5.20537	2.99453	0.00373117	0.278198	2.90004
Single-cell pbulk	CD4_Treg	Day 1	SRP14-AS1	-1.05998	3.81296	-2.95889	0.00380855	0.278198	-2.8936
Single-cell pbulk	CD4_Treg	Day 1	RPL23	-0.157374	9.44119	-2.98272	0.00385787	0.278198	-2.88956
Single-cell pbulk	CD4_Treg	Day 1	HLA-B	0.109018	12.6615	2.9835	0.00386199	0.278198	2.88922
Single-cell pbulk	CD4_Treg	Day 1	ACTG1	0.262983	11.527	2.98112	0.00386368	0.278198	2.88908
Single-cell pbulk	CD4_Treg	Day 1	TMEM161A	0.816477	4.63865	2.98083	0.00387028	0.278198	2.88855
Single-cell pbulk	CD4_Treg	Day 28	SPATA2	-1.27308	3.16662	-3.55637	0.000639351	0.281869	-3.41435
Single-cell pbulk	CD4_Treg	Day 1	NEAT1	0.367025	8.86262	2.96736	0.00401075	0.285195	2.87731
Single-cell pbulk	CD4_Treg	Day 28	GTSF1	1.46099	3.12386	3.50453	0.000751718	0.291271	3.36999
Single-cell pbulk	CD4_Treg	Day 28	RPS6KB1	0.805665	5.33771	3.46769	0.000866327	0.291271	3.33068
Single-cell pbulk	CD4_Treg	Day 28	CTU1	-1.28307	4.70874	-3.45995	0.000892687	0.291271	-3.32233
Single-cell pbulk	CD4_Treg	Day 28	TFEB	1.20264	4.14539	3.4447	0.00093063	0.291271	3.3107
Single-cell pbulk	CD4_Treg	Day 28	RPL37	-0.151945	11.8451	-3.4385	0.000941514	0.291271	-3.30744
Single-cell pbulk	CD4_Treg	Day 28	MTHFD2	0.676168	6.04902	3.44086	0.00102646	0.291271	3.28317
Single-cell pbulk	CD4_Treg	Day 28	SCAMP4	0.85097	4.48643	3.40948	0.00103373	0.291271	3.28118
Single-cell pbulk	CD4_Treg	Day 28	AKAP8	-0.701293	5.26001	-3.40905	0.00104271	0.291271	-3.27874
Single-cell pbulk	CD4_Treg	Day 28	MT-ATP6	-0.185773	11.6347	-3.40335	0.00105708	0.291271	-3.27488
Single-cell pbulk	CD4_Treg	Day 1	EPPK1	-1.07114	2.54395	-2.93861	0.00434981	0.304522	-2.85161
Single-cell pbulk	CD4_Treg	Day 1	RFFL	0.570787	6.3169	2.91311	0.00437777	0.304522	2.84957
Single-cell pbulk	CD4_Treg	Day 1	SORD	-1.07711	3.09879	-2.93207	0.00445583	0.304522	-2.84395
Single-cell pbulk	CD4_Treg	Day 1	RNMT	-0.547446	6.58674	-2.91847	0.00453365	0.304522	-2.83843
Single-cell pbulk	CD4_Treg	Day 1	PARK7	0.259244	8.21067	2.92304	0.00462273	0.304522	2.83221
Single-cell pbulk	CD4_Treg	Day 1	SMIM8	1.02241	3.8744	2.91753	0.00464672	0.304522	2.83056
Single-cell pbulk	CD4_Treg	Day 1	CFL1	0.166399	10.7657	2.91344	0.0046806	0.304522	2.82823
Single-cell pbulk	CD4_Treg	Day 1	NUP50	0.530321	6.28519	2.90568	0.00473242	0.304522	2.82471
Single-cell pbulk	CD4_Treg	Day 1	ZNF365	-0.900119	4.05067	-2.91004	0.00480664	0.304522	-2.81971
Single-cell pbulk	CD4_Treg	Day 1	PTPN6	0.314072	7.5635	2.89834	0.004832	0.304522	2.81803
Single-cell pbulk	CD4_Treg	Day 1	RPS27	-0.157485	12.4256	-2.90268	0.00485104	0.304522	-2.81676
Single-cell pbulk	CD4_Treg	Day 1	ADIPOR2	0.802631	5.06688	2.90208	0.00486847	0.304522	2.81561
Single-cell pbulk	CD4_Treg	Day 1	C14orf1	0.623105	5.41325	2.89423	0.00488119	0.304522	2.81477
Single-cell pbulk	CD4_Treg	Day 1	IFITM2	0.306795	8.81029	2.89199	0.00499795	0.308892	2.80717
Single-cell pbulk	CD4_Treg	Day 28	DBI	0.358494	7.67548	3.44932	0.00124285	0.327089	3.22886
Single-cell pbulk	CD4_Treg	Day 28	SCNM1	-0.639671	5.87184	-3.3296	0.001286	0.327089	-3.21909
Single-cell pbulk	CD4_Treg	Day 1	MDGA1	1.04076	3.04955	2.86355	0.0054179	0.331329	2.78108
Single-cell pbulk	CD4_Treg	Day 1	POLD1	-1.0111	3.75218	-2.85969	0.00550783	0.331329	-2.77573
Single-cell pbulk	CD4_Treg	Day 1	RPL37	-0.116125	11.8451	-2.8576	0.00552271	0.331329	-2.77485
Single-cell pbulk	CD4_Treg	Day 1	SAC3D1	1.23058	3.95135	2.83048	0.0055614	0.331329	2.77258
Single-cell pbulk	CD4_Treg	Day 1	TRAPPC10	-0.429587	6.84992	-2.8184	0.00575961	0.338593	-2.76116
Single-cell pbulk	CD4_Treg	Day 1	SIRT7	-0.481365	6.15838	-2.8405	0.00578573	0.338593	-2.75968
Single-cell pbulk	CD4_Treg	Day 1	SART3	-0.505764	5.44493	-2.833	0.0059844	0.344982	-2.74863
Single-cell pbulk	CD4_Treg	Day 1	CTD-2619J13.14	-1.02189	2.42184	-2.82759	0.00599923	0.344982	-2.74782
Single-cell pbulk	CD4_Treg	Day 1	NLGN4Y	-0.776114	2.28502	-2.82009	0.00611699	0.346361	-2.74144
Single-cell pbulk	CD4_Treg	Day 1	MAP3K1	-0.322832	7.62381	-2.82064	0.00620827	0.346361	-2.73657
Single-cell pbulk	CD4_Treg	Day 1	RP11-304L19.5	-1.05851	2.59249	-2.81513	0.00622377	0.346361	-2.73575
Single-cell pbulk	CD4_Treg	Day 1	SSH1	1.00588	4.03391	2.79103	0.00623272	0.346361	2.73528
Single-cell pbulk	CD4_Treg	Day 1	DGCR8	0.866147	4.16331	2.80572	0.00634929	0.348555	2.72918
Single-cell pbulk	CD4_Treg	Day 1	SHISA5	0.281459	7.84959	2.80743	0.0063968	0.348555	2.72672
Single-cell pbulk	CD4_Treg	Day 1	HK2	-0.998736	2.45471	-2.81065	0.00643032	0.348555	-2.72499
Single-cell pbulk	CD4_Treg	Day 1	MAF	0.58303	6.77353	2.79498	0.00648733	0.348786	2.72208
Single-cell pbulk	CD4_Treg	Day 1	UBALD2	0.303709	8.10762	2.76797	0.00667938	0.356215	2.71242
Single-cell pbulk	CD4_Treg	Day 28	SIPA1L1	-0.791714	4.81462	-3.26148	0.00149121	0.365236	-3.17639
Single-cell pbulk	CD4_Treg	Day 28	RPL35A	-0.189509	11.5644	-3.27657	0.00155028	0.366143	-3.1651
Single-cell pbulk	CD4_Treg	Day 1	CD53	0.219146	8.65823	2.77441	0.00692905	0.366574	2.70024
Single-cell pbulk	CD4_Treg	Day 1	C21orf91	0.472722	6.22463	2.75891	0.00717653	0.371552	2.68854
Single-cell pbulk	CD4_Treg	Day 1	DHX34	-1.08217	3.01539	-2.76009	0.0072423	0.371552	-2.68549
Single-cell pbulk	CD4_Treg	Day 1	C16orf91	-0.926776	4.22567	-2.73913	0.00724797	0.371552	-2.68523
Single-cell pbulk	CD4_Treg	Day 1	SNAI3	0.915671	4.62473	2.75841	0.00726116	0.371552	2.68462
Single-cell pbulk	CD4_Treg	Day 1	NMI	0.577818	5.42852	2.75738	0.00730407	0.371552	2.68265
Single-cell pbulk	CD4_Treg	Day 1	PSMB3	0.319908	7.73987	2.75122	0.00743114	0.375131	2.67688
Single-cell pbulk	CD4_Treg	Day 1	POLH	0.757891	4.99373	2.72407	0.00754341	0.377913	2.67185
Single-cell pbulk	CD4_Treg	Day 1	EXOC1	0.497105	5.46136	2.73625	0.00775327	0.385506	2.66263
Single-cell pbulk	CD4_Treg	Day 1	GUK1	0.207626	8.22463	2.72716	0.00799957	0.389393	2.65209
Single-cell pbulk	CD4_Treg	Day 1	MX1	0.510041	6.60634	2.72004	0.00809769	0.389393	2.64797
Single-cell pbulk	CD4_Treg	Day 1	CKS2	0.880616	4.70676	2.69887	0.0080984	0.389393	2.64794
Single-cell pbulk	CD4_Treg	Day 1	LDHA	0.259087	7.98857	2.72274	0.00811796	0.389393	2.64712
Single-cell pbulk	CD4_Treg	Day 1	AKAP8	-0.496928	5.26001	-2.71755	0.00816925	0.389393	-2.64499
Single-cell pbulk	CD4_Treg	Day 1	MNAT1	-0.776337	4.83795	-2.72072	0.00818473	0.389393	-2.64435
Single-cell pbulk	CD4_Treg	Day 1	KRTCAP3	-1.0006	2.6576	-2.71258	0.00825072	0.389729	-2.64163
Single-cell pbulk	CD4_Treg	Day 1	DNAJC3-AS1	-1.08856	2.55079	-2.68716	0.00839112	0.391081	-2.63591
Single-cell pbulk	CD4_Treg	Day 1	NADK2	-1.02371	3.49099	-2.68524	0.00841384	0.391081	-2.635
Single-cell pbulk	CD4_Treg	Day 1	JAK3	0.399153	7.0328	2.68297	0.00848863	0.391081	2.63199
Single-cell pbulk	CD4_Treg	Day 1	RPS16	-0.12595	11.4491	-2.70171	0.00851591	0.391081	-2.6309
Single-cell pbulk	CD4_Treg	Day 1	GRAP2	0.528777	6.14791	2.69382	0.00869408	0.39651	2.62386
Single-cell pbulk	CD4_Treg	Day 1	ZFP36L2	-0.260882	9.7616	-2.68929	0.00876718	0.397105	-2.621
Single-cell pbulk	CD4_Treg	Day 1	USP53	-0.726895	5.1701	-2.68463	0.00885042	0.398148	-2.61778
Single-cell pbulk	CD4_Treg	Day 1	ACTB	0.160341	13.354	2.68387	0.00892255	0.398681	2.61501
Single-cell pbulk	CD4_Treg	Day 1	PFN1	0.137212	11.7494	2.68011	0.00899647	0.399286	2.61219
Single-cell pbulk	CD4_Treg	Day 1	NFYB	0.760438	5.06618	2.65444	0.00916799	0.399374	2.60573
Single-cell pbulk	CD4_Treg	Day 1	SRA1	0.728169	5.67342	2.65436	0.00916994	0.399374	2.60565
Single-cell pbulk	CD4_Treg	Day 1	TNK2	-1.00885	3.98203	-2.67036	0.00931436	0.399374	-2.6003
Single-cell pbulk	CD4_Treg	Day 1	SELK	-0.382869	6.87875	-2.64947	0.00932053	0.399374	-2.60007
Single-cell pbulk	CD4_Treg	Day 1	ETS1	-0.205237	10.0295	-2.65996	0.00944535	0.399374	-2.5955
Single-cell pbulk	CD4_Treg	Day 1	DYNLL1	0.333787	7.89769	2.65733	0.0095309	0.399374	2.5924
Single-cell pbulk	CD4_Treg	Day 1	ZC3H8	-0.731232	5.27757	-2.64638	0.00964132	0.399374	-2.58843
Single-cell pbulk	CD4_Treg	Day 1	HAPLN3	0.479392	6.45389	2.63361	0.00974332	0.399374	2.58481
Single-cell pbulk	CD4_Treg	Day 1	PGBD4	-1.00079	3.10616	-2.6322	0.00977466	0.399374	-2.5837
Single-cell pbulk	CD4_Treg	Day 1	ZNF84	-0.995685	4.12963	-2.65736	0.00978168	0.399374	-2.58345
Single-cell pbulk	CD4_Treg	Day 1	STAM2	0.823584	4.29093	2.64991	0.00979898	0.399374	2.58284
Single-cell pbulk	CD4_Treg	Day 1	SEC61A1	0.565472	5.96984	2.62883	0.00984093	0.399374	2.58137
Single-cell pbulk	CD4_Treg	Day 1	RDH13	0.967785	3.47465	2.64491	0.00988567	0.399374	2.5798
Single-cell pbulk	CD4_Treg	Day 1	FAR2	1.10706	3.67716	2.62658	0.0099021	0.399374	2.57923
Single-cell pbulk	CD4_Treg	Day 1	PLXNC1	1.10402	3.60525	2.64606	0.00994016	0.399374	2.5779
Single-cell pbulk	CD4_Treg	Day 1	UBL5	0.243968	8.17234	2.62363	0.0100081	0.399374	2.57555
Single-cell pbulk	CD4_Treg	Day 1	RNF10	0.441185	6.70968	2.62303	0.0100251	0.399374	2.57496
Single-cell pbulk	CD4_Treg	Day 1	ZNF558	-1.02556	3.69041	-2.61828	0.0101532	0.401253	-2.57057
Single-cell pbulk	CD4_Treg	Day 1	TMSB10	0.147771	12.6575	2.63419	0.0101936	0.401253	2.56919
Single-cell pbulk	CD4_Treg	Day 28	CCDC69	0.50585	6.94575	3.20887	0.00178597	0.402136	3.12369
Single-cell pbulk	CD4_Treg	Day 28	RP1-159A19.4	1.1489	2.41118	3.23169	0.00186812	0.402136	3.11044
Single-cell pbulk	CD4_Treg	Day 28	GPR25	1.52293	5.24523	3.20744	0.00190831	0.402136	3.10414
Single-cell pbulk	CD4_Treg	Day 28	PAXIP1-AS1	-1.00826	4.87426	-3.25743	0.00208559	0.402136	-3.07777
Single-cell pbulk	CD4_Treg	Day 28	RPS25	-0.149378	11.8166	-3.18507	0.00209651	0.402136	-3.07621
Single-cell pbulk	CD4_Treg	Day 28	RPL22	-0.179947	10.8575	-3.17748	0.00212621	0.402136	-3.07201
Single-cell pbulk	CD4_Treg	Day 28	RPL27	-0.176137	10.4864	-3.17424	0.00212835	0.402136	-3.07171
Single-cell pbulk	CD4_Treg	Day 1	COA6	0.579125	5.64622	2.61276	0.0102856	0.402477	2.56608
Single-cell pbulk	CD4_Treg	Day 1	KCTD5	0.957169	3.89127	2.61052	0.010349	0.402577	2.56394
Single-cell pbulk	CD4_Treg	Day 28	RPL36	-0.161986	11.3825	-3.16189	0.00221302	0.403477	-3.06005
Single-cell pbulk	CD4_Treg	Day 28	SART3	-0.614671	5.44493	-3.17616	0.00225747	0.403477	-3.05409
Single-cell pbulk	CD4_Treg	Day 1	RNF213	0.291579	8.18802	2.61925	0.0106156	0.408607	2.5551
Single-cell pbulk	CD4_Treg	Day 1	LYPLA2	0.474294	6.18868	2.61598	0.0106276	0.408607	2.55471
Single-cell pbulk	CD4_Treg	Day 1	TAF5	-0.927258	4.14018	-2.59737	0.0107288	0.409661	-2.55141
Single-cell pbulk	CD4_Treg	Day 1	IPO11	0.934191	4.08146	2.59566	0.0107789	0.409661	2.54979
Single-cell pbulk	CD4_Treg	Day 1	KLHL12	-0.781867	4.38082	-2.59254	0.0109026	0.410344	-2.54581
Single-cell pbulk	CD4_Treg	Day 1	GIMAP2	0.420072	6.58963	2.58951	0.0109842	0.410344	2.5432
Single-cell pbulk	CD4_Treg	Day 1	ARPC1B	0.21988	9.61293	2.60782	0.0109961	0.410344	2.54282
Single-cell pbulk	CD4_Treg	Day 1	SCOC	0.801357	4.77779	2.60197	0.0110451	0.410344	2.54127
Single-cell pbulk	CD4_Treg	Day 1	C6orf211	0.755552	4.70015	2.57883	0.011285	0.413864	2.53375
Single-cell pbulk	CD4_Treg	Day 1	CAPN7	-0.382042	6.49022	-2.59261	0.0113566	0.413864	-2.53153
Single-cell pbulk	CD4_Treg	Day 1	KRT18	-1.00421	2.68619	-2.59689	0.0113785	0.413864	-2.53086
Single-cell pbulk	CD4_Treg	Day 1	HLA-C	0.108176	12.1986	2.59553	0.0113902	0.413864	2.5305
Single-cell pbulk	CD4_Treg	Day 1	CEBPA	-1.15041	3.08348	-2.57102	0.0115271	0.415581	-2.5263
Single-cell pbulk	CD4_Treg	Day 1	SLC27A4	1.0665	3.37811	2.56887	0.0115944	0.415581	2.52425
Single-cell pbulk	CD4_Treg	Day 1	ZNF585A	-0.652013	4.98808	-2.58655	0.011626	0.415581	-2.5233
Single-cell pbulk	CD4_Treg	Day 1	CCDC47	-0.487718	5.88301	-2.56543	0.0117363	0.415747	-2.51997
Single-cell pbulk	CD4_Treg	Day 1	FAM96B	0.315442	7.24847	2.56376	0.0117563	0.415747	2.51938
Single-cell pbulk	CD4_Treg	Day 1	FIP1L1	0.361505	6.85065	2.57483	0.0118704	0.416943	2.51597
Single-cell pbulk	CD4_Treg	Day 1	RPS25	-0.110667	11.8166	-2.57612	0.0120048	0.416943	-2.512
Single-cell pbulk	CD4_Treg	Day 1	C9orf41	0.720923	5.1205	2.55616	0.0120249	0.416943	2.51141
Single-cell pbulk	CD4_Treg	Day 1	BRWD1	-0.327257	7.08466	-2.55576	0.0120424	0.416943	-2.5109
Single-cell pbulk	CD4_Treg	Day 1	SIT1	0.382308	7.42265	2.5694	0.0121647	0.418987	2.50733
Single-cell pbulk	CD4_Treg	Day 28	MAF	0.66517	6.77353	3.12441	0.00245671	0.420105	3.02862
Single-cell pbulk	CD4_Treg	Day 28	GOLGA8B	-0.362736	7.06277	-3.11896	0.00250158	0.420105	-3.02315
Single-cell pbulk	CD4_Treg	Day 28	MAP3K3	-0.614158	5.73595	-3.11257	0.00260389	0.420105	-3.011
Single-cell pbulk	CD4_Treg	Day 28	ZNF174	1.04708	3.91156	3.10331	0.00267567	0.420105	3.00273
Single-cell pbulk	CD4_Treg	Day 28	CLASP1	0.865439	4.82535	3.07877	0.00268312	0.420105	3.00189
Single-cell pbulk	CD4_Treg	Day 28	ASCC2	-0.553214	5.74648	-3.0616	0.00279005	0.420105	-2.98997
Single-cell pbulk	CD4_Treg	Day 28	FAM43A	1.28833	3.44854	3.08608	0.00279519	0.420105	2.98941
Single-cell pbulk	CD4_Treg	Day 1	KIF2A	-0.231678	8.32996	-2.54546	0.012352	0.423206	-2.50192
Single-cell pbulk	CD4_Treg	Day 1	FRAT1	-0.837616	4.44517	-2.5418	0.0124746	0.423206	-2.49843
Single-cell pbulk	CD4_Treg	Day 1	CARD16	0.271328	7.60476	2.55827	0.0125598	0.423206	2.49601
Single-cell pbulk	CD4_Treg	Day 1	HIP1R	-0.966348	3.83058	-2.55429	0.0127181	0.423206	-2.49157
Single-cell pbulk	CD4_Treg	Day 1	HAGHL	-0.889351	4.08767	-2.53338	0.0127604	0.423206	-2.49039
Single-cell pbulk	CD4_Treg	Day 1	GLG1	-0.254648	7.93105	-2.55677	0.0127813	0.423206	-2.48981
Single-cell pbulk	CD4_Treg	Day 1	IL17RB	-0.86666	2.23996	-2.54967	0.0128154	0.423206	-2.48886
Single-cell pbulk	CD4_Treg	Day 1	SPAG9	-0.415829	6.17076	-2.54476	0.0128493	0.423206	-2.48792
Single-cell pbulk	CD4_Treg	Day 1	GLOD4	-0.389272	6.56096	-2.53039	0.0128632	0.423206	-2.48753
Single-cell pbulk	CD4_Treg	Day 28	PSMC5	-0.322282	7.5514	-3.06469	0.00297077	0.425562	-2.97075
Single-cell pbulk	CD4_Treg	Day 28	NDUFB2	-0.339629	7.57065	-3.06014	0.0029835	0.425562	-2.96943
Single-cell pbulk	CD4_Treg	Day 28	SEPT11	0.894003	4.89381	3.05273	0.00305843	0.425562	2.9618
Single-cell pbulk	CD4_Treg	Day 28	NFATC2IP	-0.569507	6.44125	-3.04918	0.00312595	0.425562	-2.95507
Single-cell pbulk	CD4_Treg	Day 28	TBC1D10A	0.633987	5.80778	3.04553	0.00315327	0.425562	2.95239
Single-cell pbulk	CD4_Treg	Day 1	HYI	-1.01941	3.0259	-2.53877	0.0131163	0.42737	-2.4806
Single-cell pbulk	CD4_Treg	Day 1	FAF2	-0.62731	5.29991	-2.52123	0.0131829	0.42737	-2.47879
Single-cell pbulk	CD4_Treg	Day 1	MAP10	0.952551	2.74639	2.53287	0.0133668	0.42737	2.47385
Single-cell pbulk	CD4_Treg	Day 1	ATXN7L3B	-0.343782	6.82703	-2.52887	0.0134464	0.42737	-2.47172
Single-cell pbulk	CD4_Treg	Day 1	ZNF532	-0.838186	2.57502	-2.53099	0.0134619	0.42737	-2.47131
Single-cell pbulk	CD4_Treg	Day 1	ZNF174	0.843356	3.91156	2.53191	0.0134759	0.42737	2.47094
Single-cell pbulk	CD4_Treg	Day 1	ETV7	1.10865	3.57806	2.52888	0.0134928	0.42737	2.47049
Single-cell pbulk	CD4_Treg	Day 1	BTBD11	-0.969069	3.18091	-2.52915	0.0135101	0.42737	-2.47003
Single-cell pbulk	CD4_Treg	Day 1	AC084219.4	-0.893244	2.95169	-2.52943	0.0135714	0.42737	-2.46841
Single-cell pbulk	CD4_Treg	Day 1	N6AMT2	1.0733	3.37772	2.52456	0.0136752	0.428558	2.46568
Single-cell pbulk	CD4_Treg	Day 1	RAC2	0.17758	10.0523	2.52375	0.0137642	0.428558	2.46336
Single-cell pbulk	CD4_Treg	Day 1	KIAA0100	-0.480076	5.655	-2.52068	0.0138035	0.428558	-2.46234
Single-cell pbulk	CD4_Treg	Day 1	TSTD3	-0.961498	2.77644	-2.51416	0.0140233	0.432322	-2.45667
Single-cell pbulk	CD4_Treg	Day 1	TMEM59	0.262527	8.05057	2.51138	0.0140555	0.432322	2.45584
Single-cell pbulk	CD4_Treg	Day 1	ATXN2L	-0.348335	6.90377	-2.50661	0.0142571	0.436491	-2.45072
Single-cell pbulk	CD4_Treg	Day 28	RPP14	-0.938886	4.47675	-3.00631	0.00330188	0.436706	-2.93814
Single-cell pbulk	CD4_Treg	Day 1	RBMS1	-0.450957	6.21239	-2.4876	0.0144461	0.439515	-2.44598
Single-cell pbulk	CD4_Treg	Day 1	ARRDC1	-0.364702	6.33612	-2.48657	0.0144888	0.439515	-2.44491
Single-cell pbulk	CD4_Treg	Day 1	FDXR	1.0077	3.42342	2.50177	0.0146005	0.440579	2.44214
Single-cell pbulk	CD4_Treg	Day 1	RP13-582O9.5	-1.08746	3.49022	-2.47731	0.0148173	0.440579	-2.43681
Single-cell pbulk	CD4_Treg	Day 1	TSPAN32	-0.585859	5.62671	-2.49217	0.0148748	0.440579	-2.43541
Single-cell pbulk	CD4_Treg	Day 1	YWHAH	0.383229	7.15236	2.49016	0.0150077	0.440579	2.43219
Single-cell pbulk	CD4_Treg	Day 1	RP4-575N6.4	-0.969229	2.75179	-2.4732	0.0150169	0.440579	-2.43197
Single-cell pbulk	CD4_Treg	Day 1	NOP10	0.369258	7.16838	2.48594	0.0150732	0.440579	2.43062
Single-cell pbulk	CD4_Treg	Day 1	TRAPPC4	0.524327	6.01775	2.48361	0.0150855	0.440579	2.43032
Single-cell pbulk	CD4_Treg	Day 1	TRAF3	-0.791652	5.44878	-2.48125	0.015096	0.440579	-2.43007
Single-cell pbulk	CD4_Treg	Day 1	PPP1CA	0.22228	8.68424	2.4809	0.0153483	0.440579	2.42405
Single-cell pbulk	CD4_Treg	Day 1	SUGT1	0.394447	6.44285	2.47536	0.0153854	0.440579	2.42318
Single-cell pbulk	CD4_Treg	Day 1	C1orf122	0.508686	5.60873	2.46164	0.0154433	0.440579	2.42181
Single-cell pbulk	CD4_Treg	Day 1	CEACAM1	1.0142	2.72354	2.4785	0.0154626	0.440579	2.42136
Single-cell pbulk	CD4_Treg	Day 1	TNPO3	-0.509081	5.45887	-2.46947	0.0155323	0.440579	-2.41972
Single-cell pbulk	CD4_Treg	Day 1	TPT1	-0.101184	12.8952	-2.47042	0.0157143	0.440579	-2.41548
Single-cell pbulk	CD4_Treg	Day 1	SLC16A1	0.837295	4.70128	2.47613	0.0157324	0.440579	2.41507
Single-cell pbulk	CD4_Treg	Day 1	MAX	0.277436	7.67679	2.45396	0.0157583	0.440579	2.41447
Single-cell pbulk	CD4_Treg	Day 1	SNX8	-1.00342	3.07182	-2.45274	0.015809	0.440579	-2.41329
Single-cell pbulk	CD4_Treg	Day 1	FBXL5	-0.391614	6.44152	-2.46524	0.0159039	0.440579	-2.41111
Single-cell pbulk	CD4_Treg	Day 1	IDH2	0.407279	6.41719	2.46421	0.0159219	0.440579	2.4107
Single-cell pbulk	CD4_Treg	Day 1	SYNJ1	0.68166	4.909	2.47003	0.0159332	0.440579	2.41044
Single-cell pbulk	CD4_Treg	Day 1	MTMR1	0.633089	5.37296	2.46156	0.0159775	0.440579	2.40943
Single-cell pbulk	CD4_Treg	Day 1	TRIM69	0.54141	6.03979	2.46216	0.0159896	0.440579	2.40915
Single-cell pbulk	CD4_Treg	Day 1	MRPL22	0.60062	5.45257	2.44213	0.0162548	0.44603	2.40314
Single-cell pbulk	CD4_Treg	Day 1	RP11-15H20.7	-0.999015	3.19756	-2.43895	0.016426	0.448865	-2.39931
Single-cell pbulk	CD4_Treg	Day 1	DTX1	0.95739	2.70583	2.45208	0.0165327	0.449921	2.39694
Single-cell pbulk	CD4_Treg	Day 1	GEMIN6	0.905377	3.91254	2.45043	0.0166433	0.451075	2.39449
Single-cell pbulk	CD4_Treg	Day 1	CCNI	-0.143955	9.75478	-2.4514	0.0167597	0.451735	-2.39194
Single-cell pbulk	CD4_Treg	Day 1	ZNF544	0.956493	4.13249	2.44879	0.0168541	0.451735	2.38988
Single-cell pbulk	CD4_Treg	Day 1	PCIF1	-0.410497	6.40764	-2.42672	0.0169628	0.451735	-2.38751
Single-cell pbulk	CD4_Treg	Day 1	CCM2	-0.230834	7.83927	-2.43803	0.017049	0.451735	-2.38565
Single-cell pbulk	CD4_Treg	Day 1	RPL3	-0.130836	12.1526	-2.4339	0.017298	0.451735	-2.38031
Single-cell pbulk	CD4_Treg	Day 1	CIRBP	-0.217568	9.30064	-2.43339	0.0173625	0.451735	-2.37894
Single-cell pbulk	CD4_Treg	Day 1	SLC22A18	-1.05221	3.89495	-2.4157	0.0174154	0.451735	-2.37782
Single-cell pbulk	CD4_Treg	Day 1	CMC2	0.436878	6.27988	2.4357	0.0174201	0.451735	2.37772
Single-cell pbulk	CD4_Treg	Day 1	UFM1	-0.380918	6.68187	-2.41589	0.0174405	0.451735	-2.37729
Single-cell pbulk	CD4_Treg	Day 1	RPL37A	-0.139639	10.5454	-2.42706	0.0175455	0.451735	-2.37507
Single-cell pbulk	CD4_Treg	Day 1	BLVRA	0.749006	5.16275	2.42732	0.0175559	0.451735	2.37485
Single-cell pbulk	CD4_Treg	Day 1	AMD1	-0.483892	6.10386	-2.42379	0.0175723	0.451735	-2.37451
Single-cell pbulk	CD4_Treg	Day 1	ABRACL	0.326283	7.76103	2.4269	0.0175725	0.451735	2.3745
Single-cell pbulk	CD4_Treg	Day 1	VPS29	0.348741	6.92041	2.41111	0.017624	0.451735	2.37342
Single-cell pbulk	CD4_Treg	Day 1	EMP3	0.157506	9.74177	2.42685	0.0176982	0.451885	2.37187
Single-cell pbulk	CD4_Treg	Day 1	S100A11	0.265361	8.87675	2.42166	0.0178364	0.452705	2.369
Single-cell pbulk	CD4_Treg	Day 1	AKR1A1	0.476899	6.16197	2.41846	0.0178672	0.452705	2.36836
Single-cell pbulk	CD4_Treg	Day 1	RNF181	0.291595	6.76174	2.40348	0.0180098	0.454575	2.36542
Single-cell pbulk	CD4_Treg	Day 1	ISG20	0.219224	9.02103	2.41336	0.0181754	0.454708	2.36203
Single-cell pbulk	CD4_Treg	Day 1	FTSJ3	0.682754	5.321	2.41357	0.0182218	0.454708	2.36108
Single-cell pbulk	CD4_Treg	Day 1	SPATA2L	1.03234	3.20755	2.39807	0.0182297	0.454708	2.36092
Single-cell pbulk	CD4_Treg	Day 1	KSR1	0.960649	3.35423	2.41082	0.0182901	0.454708	2.35969
Single-cell pbulk	CD4_Treg	Day 1	HIATL2	-0.574647	5.16031	-2.39498	0.0184051	0.455854	-2.35737
Single-cell pbulk	CD4_Treg	Day 1	PKNOX1	-0.77615	4.25118	-2.4093	0.0184961	0.456398	-2.35553
Single-cell pbulk	CD4_Treg	Day 1	FBXO32	-0.655177	5.30785	-2.40352	0.0186758	0.45912	-2.35194
Single-cell pbulk	CD4_Treg	Day 1	SIL1	0.974328	3.78393	2.39987	0.0188417	0.461468	2.34865
Single-cell pbulk	CD4_Treg	Day 1	RCAN1	0.935391	3.52497	2.39871	0.0189426	0.461468	2.34666
Single-cell pbulk	CD4_Treg	Day 1	ATF6B	0.363515	6.62319	2.38317	0.0189807	0.461468	2.34591
Single-cell pbulk	CD4_Treg	Day 28	STAG2	0.495553	6.73057	2.99707	0.00361978	0.462726	2.90953
Single-cell pbulk	CD4_Treg	Day 28	PYCR2	1.05579	4.04124	2.99381	0.00370479	0.462726	2.90226
Single-cell pbulk	CD4_Treg	Day 28	EPT1	0.790824	5.37221	2.95723	0.00382753	0.462726	2.89204
Single-cell pbulk	CD4_Treg	Day 28	CD79A	1.33142	3.86137	2.96395	0.00416823	0.462726	2.86514
Single-cell pbulk	CD4_Treg	Day 28	IL2RG	0.209435	9.65981	3.01312	0.00424592	0.462726	2.85929
Single-cell pbulk	CD4_Treg	Day 28	PLP2	-0.303103	8.21173	-2.94247	0.00427247	0.462726	-2.85731
Single-cell pbulk	CD4_Treg	Day 28	TRIM62	1.19789	3.21301	2.94013	0.00435354	0.462726	2.85134
Single-cell pbulk	CD4_Treg	Day 28	C14orf1	0.652318	5.41325	2.92557	0.00442692	0.462726	2.84602
Single-cell pbulk	CD4_Treg	Day 28	RPS16	-0.147604	11.4491	-2.92685	0.00445264	0.462726	-2.84418
Single-cell pbulk	CD4_Treg	Day 28	ATAT1	1.31651	2.81339	2.93254	0.0044883	0.462726	2.84163
Single-cell pbulk	CD4_Treg	Day 28	C9orf69	0.646344	5.61652	2.9285	0.00449124	0.462726	2.84143
Single-cell pbulk	CD4_Treg	Day 28	RP11-127B20.3	-1.21616	3.99209	-2.89936	0.00454595	0.462726	-2.83756
Single-cell pbulk	CD4_Treg	Day 28	SEC61A1	0.607717	5.96984	2.88767	0.00470524	0.462726	2.82655
Single-cell pbulk	CD4_Treg	Day 28	GKAP1	-0.987061	4.5157	-2.88538	0.00473711	0.462726	-2.82439
Single-cell pbulk	CD4_Treg	Day 28	BCR	-0.805709	4.73275	-2.88292	0.00479015	0.462726	-2.82082
Single-cell pbulk	CD4_Treg	Day 28	RP11-637A17.2	1.11291	2.46398	2.89668	0.00489206	0.462726	2.81406
Single-cell pbulk	CD4_Treg	Day 28	THG1L	-1.14125	3.86904	-2.87092	0.00494262	0.462726	-2.81075
Single-cell pbulk	CD4_Treg	Day 28	PLA2G15	1.14499	2.91176	2.86892	0.00497167	0.462726	2.80886
Single-cell pbulk	CD4_Treg	Day 28	WNK1	0.341521	7.79396	2.87766	0.00504338	0.462726	2.80425
Single-cell pbulk	CD4_Treg	Day 28	RPL29	-0.132332	12.2071	-2.87447	0.00522328	0.462726	-2.79293
Single-cell pbulk	CD4_Treg	Day 28	UAP1	1.00046	3.78996	2.87047	0.00524921	0.462726	2.79133
Single-cell pbulk	CD4_Treg	Day 28	DGCR8	0.980724	4.16331	2.86413	0.00526725	0.462726	2.79022
Single-cell pbulk	CD4_Treg	Day 28	SNF8	-0.495253	6.23474	-2.86179	0.00529699	0.462726	-2.78839
Single-cell pbulk	CD4_Treg	Day 28	MT-CO3	-0.20534	11.8624	-2.8677	0.00531357	0.462726	-2.78738
Single-cell pbulk	CD4_Treg	Day 28	STK32C	-1.08793	3.94065	-2.85861	0.00542375	0.462726	-2.78073
Single-cell pbulk	CD4_Treg	Day 28	THOC1	-0.703407	5.28345	-2.83698	0.00545739	0.462726	-2.77872
Single-cell pbulk	CD4_Treg	Day 28	HSD17B1	1.16336	2.53542	2.8516	0.00547266	0.462726	2.77781
Single-cell pbulk	CD4_Treg	Day 28	C16orf91	-0.982147	4.22567	-2.87681	0.00547713	0.462726	-2.77754
Single-cell pbulk	CD4_Treg	Day 28	C5orf55	-1.23914	2.73521	-2.8219	0.00570164	0.462726	-2.76446
Single-cell pbulk	CD4_Treg	Day 28	PRDX5	0.376054	7.21447	2.84844	0.00571021	0.462726	2.76397
Single-cell pbulk	CD4_Treg	Day 28	TRIM61	-0.877931	2.12295	-2.84106	0.00573125	0.462726	-2.76277
Single-cell pbulk	CD4_Treg	Day 28	EHD1	0.391809	6.77213	2.83597	0.00573772	0.462726	2.76241
Single-cell pbulk	CD4_Treg	Day 1	CTC-428H11.2	0.94481	2.6575	2.39217	0.0191598	0.464116	2.34241
Single-cell pbulk	CD4_Treg	Day 1	B2M	0.0828964	14.3725	2.38949	0.0193736	0.464185	2.33826
Single-cell pbulk	CD4_Treg	Day 1	GIMAP5	0.402122	7.64948	2.38642	0.0194393	0.464185	2.337
Single-cell pbulk	CD4_Treg	Day 1	NDEL1	0.437123	5.96764	2.38581	0.0194496	0.464185	2.3368
Single-cell pbulk	CD4_Treg	Day 1	FIZ1	0.960946	3.14618	2.38714	0.0194973	0.464185	2.33588
Single-cell pbulk	CD4_Treg	Day 1	ZNF395	-1.01087	3.93963	-2.37015	0.019589	0.464185	-2.33413
Single-cell pbulk	CD4_Treg	Day 1	C10orf12	1.0245	2.98937	2.36971	0.0196108	0.464185	2.33371
Single-cell pbulk	CD4_Treg	Day 1	PTGES3	-0.214384	8.56998	-2.36885	0.0197053	0.464185	-2.33191
Single-cell pbulk	CD4_Treg	Day 1	GNPTG	-0.438622	6.12292	-2.36683	0.0197561	0.464185	-2.33095
Single-cell pbulk	CD4_Treg	Day 1	EID1	-0.240262	8.30705	-2.37893	0.0197944	0.464185	-2.33022
Single-cell pbulk	CD4_Treg	Day 1	HDDC3	0.751564	4.96802	2.35787	0.0202146	0.472366	2.32234
Single-cell pbulk	CD4_Treg	Day 1	NGFRAP1	-0.48577	6.1879	-2.37738	0.0202872	0.472392	-2.32099
Single-cell pbulk	CD4_Treg	Day 1	SMARCD3	-0.949043	2.62689	-2.3541	0.0204437	0.474366	-2.3181
Single-cell pbulk	CD4_Treg	Day 28	MTX3	-1.01879	3.56068	-2.82242	0.00604088	0.481123	-2.74555
Single-cell pbulk	CD4_Treg	Day 28	HAGHL	-0.983115	4.08767	-2.79787	0.00611134	0.481123	-2.74175
Single-cell pbulk	CD4_Treg	Day 1	MRPL16	0.440711	6.14547	2.34547	0.0208644	0.481829	2.31043
Single-cell pbulk	CD4_Treg	Day 1	EP300	-0.379512	6.59026	-2.34522	0.0209111	0.481829	-2.30959
Single-cell pbulk	CD4_Treg	Day 1	RTTN	-0.877276	3.62845	-2.35844	0.0209845	0.481843	-2.30826
Single-cell pbulk	CD4_Treg	Day 1	MALAT1	-0.0914603	15.1493	-2.3536	0.0211611	0.483498	-2.3051
Single-cell pbulk	CD4_Treg	Day 1	PGAP3	-0.730999	4.20866	-2.35327	0.0212028	0.483498	-2.30435
Single-cell pbulk	CD4_Treg	Day 1	LINC01011	0.876059	2.66286	2.33509	0.0214595	0.487144	2.2998
Single-cell pbulk	CD4_Treg	Day 1	SMC2	-0.823161	4.49522	-2.34716	0.0215101	0.487144	-2.29891
Single-cell pbulk	CD4_Treg	Day 1	CENPV	-0.907214	3.31706	-2.34691	0.0215892	0.487268	-2.29752
Single-cell pbulk	CD4_Treg	Day 28	LRIF1	-0.754355	5.20265	-2.7972	0.00635006	0.490611	-2.72914
Single-cell pbulk	CD4_Treg	Day 28	SAMHD1	0.243334	9.42719	2.79289	0.00648135	0.490611	2.72238
Single-cell pbulk	CD4_Treg	Day 28	TMEM123	-0.209272	8.95021	-2.78609	0.0065911	0.490611	-2.71683
Single-cell pbulk	CD4_Treg	Day 28	RNF181	0.357746	6.76174	2.77113	0.00659998	0.490611	2.71638
Single-cell pbulk	CD4_Treg	Day 28	CTD-2619J13.14	-1.02628	2.42184	-2.78917	0.00662483	0.490611	-2.71514
Single-cell pbulk	CD4_Treg	Day 28	PIM2	0.45579	8.1999	2.78422	0.00667699	0.490611	2.71254
Single-cell pbulk	CD4_Treg	Day 1	SCYL3	0.66606	4.90037	2.32315	0.0220801	0.496652	2.28899
Single-cell pbulk	CD4_Treg	Day 28	AIF1	1.17226	4.12508	2.75893	0.00683846	0.496953	2.70461
Single-cell pbulk	CD4_Treg	Day 1	NUDT6	-0.874349	2.37486	-2.33575	0.0221737	0.497067	-2.28738
Single-cell pbulk	CD4_Treg	Day 1	GALNT4	0.903129	2.59819	2.31846	0.0223434	0.498531	2.28448
Single-cell pbulk	CD4_Treg	Day 1	KMT2D	-0.820563	4.38159	-2.31743	0.0224016	0.498531	-2.28349
Single-cell pbulk	CD4_Treg	Day 1	PLEKHB2	0.528041	5.51906	2.31434	0.0226154	0.498531	2.27987
Single-cell pbulk	CD4_Treg	Day 1	XPNPEP1	0.67641	4.52033	2.33121	0.022623	0.498531	2.27974
Single-cell pbulk	CD4_Treg	Day 1	SCAPER	-0.43814	5.70308	-2.32309	0.0227061	0.498531	-2.27834
Single-cell pbulk	CD4_Treg	Day 1	RELA	0.390739	6.32271	2.32397	0.0227251	0.498531	2.27802
Single-cell pbulk	CD4_Treg	Day 1	LIG1	-0.548955	5.11376	-2.31145	0.0227767	0.498531	-2.27716
Single-cell pbulk	CD4_Treg	Day 1	GPR155	0.443479	5.85494	2.32498	0.0228841	0.498531	2.27536
Single-cell pbulk	CD4_Treg	Day 1	SCML4	0.631016	5.44805	2.3207	0.0229175	0.498531	2.27481
Single-cell pbulk	CD4_Treg	Day 1	FMNL3	-0.848582	3.97084	-2.32145	0.0230608	0.500005	-2.27243
Single-cell pbulk	CD4_Treg	Day 1	MAL	-0.288583	8.22515	-2.31891	0.0231465	0.500222	-2.27101
Single-cell pbulk	CD4_Treg	Day 28	CIRBP	-0.246601	9.30064	-2.76563	0.00704633	0.502771	-2.69465
Single-cell pbulk	CD4_Treg	Day 28	TUBE1	0.851439	4.41696	2.74369	0.0071356	0.502771	2.69045
Single-cell pbulk	CD4_Treg	Day 28	TARS	0.646165	5.26326	2.77587	0.00722777	0.502771	2.68616
Single-cell pbulk	CD4_Treg	Day 28	RPL34	-0.152461	12.3202	-2.75087	0.00734687	0.502771	-2.6807
Single-cell pbulk	CD4_Treg	Day 28	MT-CYB	-0.164708	11.8972	-2.75204	0.00738097	0.502771	-2.67915
Single-cell pbulk	CD4_Treg	Day 28	MTHFR	-1.15434	3.80211	-2.72934	0.00743187	0.502771	-2.67685
Single-cell pbulk	CD4_Treg	Day 28	NUDCD2	-0.467843	5.95948	-2.74256	0.00747245	0.502771	-2.67502
Single-cell pbulk	CD4_Treg	Day 28	ENSA	0.377275	7.14196	2.74112	0.00752673	0.502771	2.67259
Single-cell pbulk	CD4_Treg	Day 1	NFS1	-0.78906	4.19889	-2.30745	0.0238086	0.509553	-2.2602
Single-cell pbulk	CD4_Treg	Day 1	TET3	-0.775588	2.55772	-2.30699	0.0238963	0.509553	-2.25879
Single-cell pbulk	CD4_Treg	Day 1	TMEM9B	-0.437033	6.35612	-2.29162	0.0239044	0.509553	-2.25866
Single-cell pbulk	CD4_Treg	Day 1	SPATA2	-0.809852	3.16662	-2.3043	0.023972	0.509553	-2.25758
Single-cell pbulk	CD4_Treg	Day 1	RIPK1	0.584394	5.55998	2.28958	0.0240554	0.509553	2.25624
Single-cell pbulk	CD4_Treg	Day 1	CHIC1	0.827359	4.01862	2.29831	0.0241611	0.509553	2.25456
Single-cell pbulk	CD4_Treg	Day 1	EIF2AK3	0.856405	4.16642	2.28608	0.0242381	0.509553	2.25333
Single-cell pbulk	CD4_Treg	Day 1	STX7	0.531692	5.38864	2.30005	0.0242774	0.509553	2.25271
Single-cell pbulk	CD4_Treg	Day 1	TIMM23	-0.822612	2.57065	-2.28534	0.024323	0.509553	-2.25199
Single-cell pbulk	CD4_Treg	Day 1	CAD	-0.790666	3.93431	-2.29786	0.0243826	0.509553	-2.25105
Single-cell pbulk	CD4_Treg	Day 1	ISG15	0.426892	6.95887	2.2972	0.0244417	0.509553	2.25011
Single-cell pbulk	CD4_Treg	Day 1	RPL35A	-0.121779	11.5644	-2.29444	0.0245191	0.509553	-2.2489
Single-cell pbulk	CD4_Treg	Day 1	DCP1B	-0.538826	5.54783	-2.27969	0.0246722	0.509553	-2.2465
Single-cell pbulk	CD4_Treg	Day 1	TMEM140	0.650501	4.92454	2.27755	0.0248115	0.509553	2.24432
Single-cell pbulk	CD4_Treg	Day 1	LAX1	-0.553539	5.58155	-2.288	0.0249208	0.509553	-2.24263
Single-cell pbulk	CD4_Treg	Day 1	VASP	0.328358	7.08585	2.27475	0.0249786	0.509553	2.24173
Single-cell pbulk	CD4_Treg	Day 1	NRM	-0.813025	3.74479	-2.28606	0.0249864	0.509553	-2.24161
Single-cell pbulk	CD4_Treg	Day 1	CTD-2562J15.6	-0.771777	4.20817	-2.28684	0.0250542	0.509553	-2.24057
Single-cell pbulk	CD4_Treg	Day 1	PQLC2	0.943126	2.84947	2.28507	0.0251815	0.509553	2.23861
Single-cell pbulk	CD4_Treg	Day 1	LSMD1	0.305236	6.37671	2.28094	0.0252527	0.509553	2.23751
Single-cell pbulk	CD4_Treg	Day 1	TNFSF13B	0.828289	4.2718	2.26929	0.0252751	0.509553	2.23717
Single-cell pbulk	CD4_Treg	Day 1	ZNF567	-0.788572	4.43643	-2.26756	0.0254319	0.509553	-2.23478
Single-cell pbulk	CD4_Treg	Day 1	ZSCAN18	-0.978159	3.8383	-2.27853	0.0255071	0.509553	-2.23364
Single-cell pbulk	CD4_Treg	Day 1	RPS17	-0.682807	2.14639	-2.27744	0.0255638	0.509553	-2.23277
Single-cell pbulk	CD4_Treg	Day 1	UGCG	0.403745	6.46549	2.27732	0.0255964	0.509553	2.23228
Single-cell pbulk	CD4_Treg	Day 1	VPS13D	-0.47001	5.817	-2.27661	0.0256117	0.509553	-2.23205
Single-cell pbulk	CD4_Treg	Day 1	RGS1	0.577705	6.9774	2.27558	0.0256587	0.509553	2.23134
Single-cell pbulk	CD4_Treg	Day 1	LINC00847	0.693609	4.6008	2.26123	0.0257865	0.510436	2.22941
Single-cell pbulk	CD4_Treg	Day 1	TCHP	-0.521411	5.81064	-2.25931	0.0259101	0.510436	-2.22756
Single-cell pbulk	CD4_Treg	Day 1	TXNIP	-0.264293	11.5281	-2.27161	0.0259348	0.510436	-2.22719
Single-cell pbulk	CD4_Treg	Day 28	PIGX	-0.952814	4.42302	-2.7303	0.00777975	0.512961	-2.66148
Single-cell pbulk	CD4_Treg	Day 28	RPL19	-0.12743	12.7323	-2.723	0.00797067	0.512961	-2.65331
Single-cell pbulk	CD4_Treg	Day 28	CASZ1	1.18912	2.80021	2.72208	0.00801179	0.512961	2.65157
Single-cell pbulk	CD4_Treg	Day 28	RPL14	-0.129321	11.9561	-2.71794	0.00806306	0.512961	-2.64942
Single-cell pbulk	CD4_Treg	Day 28	CHDH	-1.11764	2.42931	-2.71735	0.00810683	0.512961	-2.64759
Single-cell pbulk	CD4_Treg	Day 28	RELT	-1.08711	3.28536	-2.71493	0.00814471	0.512961	-2.64601
Single-cell pbulk	CD4_Treg	Day 1	SGSH	-0.564302	5.4297	-2.26776	0.0261967	0.514061	-2.22328
Single-cell pbulk	CD4_Treg	Day 1	CDC42SE2	0.214704	7.66527	2.26219	0.0264733	0.515624	2.2192
Single-cell pbulk	CD4_Treg	Day 1	SLC23A2	-0.783608	4.36979	-2.25054	0.0264791	0.515624	-2.21911
Single-cell pbulk	CD4_Treg	Day 1	CSRNP1	-0.640193	4.89076	-2.26543	0.0265102	0.515624	-2.21865
Single-cell pbulk	CD4_Treg	Day 1	AKTIP	-0.443168	6.03964	-2.25742	0.0266778	0.517361	-2.2162
Single-cell pbulk	CD4_Treg	Day 1	NUDT4	-0.361488	6.00227	-2.25927	0.0269568	0.521243	-2.21214
Single-cell pbulk	CD4_Treg	Day 1	ASB8	0.588142	5.71123	2.2413	0.0270908	0.521726	2.21021
Single-cell pbulk	CD4_Treg	Day 1	RPL7	-0.112545	10.748	-2.25291	0.0271395	0.521726	-2.20951
Single-cell pbulk	CD4_Treg	Day 1	NAP1L1	-0.195513	8.78019	-2.25341	0.0272666	0.522558	-2.20768
Single-cell pbulk	CD4_Treg	Day 1	ORMDL2	0.51547	5.61662	2.25079	0.0274437	0.522558	2.20515
Single-cell pbulk	CD4_Treg	Day 1	C11orf58	0.217338	7.94063	2.24577	0.0274882	0.522558	2.20451
Single-cell pbulk	CD4_Treg	Day 1	PYCRL	-0.886398	2.67474	-2.24751	0.0274989	0.522558	-2.20436
Single-cell pbulk	CD4_Treg	Day 1	GCSH	0.791975	3.45597	2.24575	0.0276232	0.523417	2.2026
Single-cell pbulk	CD4_Treg	Day 1	GIMAP4	0.268235	8.66361	2.24115	0.0277884	0.524636	2.20026
Single-cell pbulk	CD4_Treg	Day 1	B4GALT3	0.408642	6.08719	2.23013	0.0278463	0.524636	2.19945
Single-cell pbulk	CD4_Treg	Day 28	ZNF460	-0.696775	5.09651	-2.69394	0.00856832	0.525585	-2.62881
Single-cell pbulk	CD4_Treg	Day 28	ZNF783	-0.95065	3.77152	-2.69932	0.00860671	0.525585	-2.62729
Single-cell pbulk	CD4_Treg	Day 28	MSRB1	1.03008	3.9351	2.67556	0.00864445	0.525585	2.6258
Single-cell pbulk	CD4_Treg	Day 28	PARP9	0.720395	5.82487	2.67235	0.00872227	0.525585	2.62275
Single-cell pbulk	CD4_Treg	Day 28	NBEAL1	-0.562313	5.25164	-2.68458	0.00874253	0.525585	-2.62196
Single-cell pbulk	CD4_Treg	Day 1	CD59	0.517508	6.5053	2.23755	0.0280155	0.526324	2.19707
Single-cell pbulk	CD4_Treg	Day 1	DHX36	-0.343772	6.79761	-2.2261	0.0281615	0.52757	-2.19503
Single-cell pbulk	CD4_Treg	Day 28	TAGAP	0.230634	9.07922	2.68295	0.0088874	0.529481	2.61636
Single-cell pbulk	CD4_Treg	Day 1	EMC8	0.510549	5.17946	2.23701	0.0283662	0.529902	2.19218
Single-cell pbulk	CD4_Treg	Day 1	COMMD3	-0.7297	4.59525	-2.22006	0.0285434	0.530929	-2.18974
Single-cell pbulk	CD4_Treg	Day 1	SUPT4H1	0.345357	6.77709	2.2288	0.0286366	0.530929	2.18845
Single-cell pbulk	CD4_Treg	Day 1	GALK2	0.655654	4.90566	2.21734	0.0287345	0.530929	2.18711
Single-cell pbulk	CD4_Treg	Day 1	EIF1AY	0.348034	3.72874	2.22698	0.0288142	0.530929	2.18602
Single-cell pbulk	CD4_Treg	Day 1	NHEJ1	0.775661	4.31888	2.23155	0.0288226	0.530929	2.1859
Single-cell pbulk	CD4_Treg	Day 1	RPL13	-0.105616	13.3833	-2.2268	0.0289851	0.531269	-2.18369
Single-cell pbulk	CD4_Treg	Day 1	NUP155	-0.728303	4.70223	-2.21356	0.0290017	0.531269	-2.18346
Single-cell pbulk	CD4_Treg	Day 1	ARPP19	-0.473018	6.0366	-2.21115	0.0291731	0.532024	-2.18114
Single-cell pbulk	CD4_Treg	Day 1	RPL36AL	-0.131397	9.68878	-2.2249	0.0292141	0.532024	-2.18059
Single-cell pbulk	CD4_Treg	Day 1	ZC3H3	0.666708	4.69247	2.21025	0.0292842	0.532024	2.17964
Single-cell pbulk	CD4_Treg	Day 28	RPL37A	-0.166925	10.5454	-2.67273	0.00904815	0.534245	-2.61023
Single-cell pbulk	CD4_Treg	Day 1	TIMM22	0.676841	4.69528	2.20477	0.0296315	0.536125	2.17498
Single-cell pbulk	CD4_Treg	Day 1	LINC00969	-0.472271	6.11718	-2.21752	0.0296721	0.536125	-2.17444
Single-cell pbulk	CD4_Treg	Day 28	OCIAD2	-0.279713	7.78477	-2.66916	0.00925254	0.537378	-2.60258
Single-cell pbulk	CD4_Treg	Day 28	PDXK	0.832462	4.95299	2.66276	0.00935721	0.537378	2.59872
Single-cell pbulk	CD4_Treg	Day 28	NHLRC4	-1.14772	3.0673	-2.66128	0.00936221	0.537378	-2.59854
Single-cell pbulk	CD4_Treg	Day 28	TM9SF1	0.823171	4.57824	2.64441	0.00942627	0.537378	2.59619
Single-cell pbulk	CD4_Treg	Day 28	CNIH4	0.690957	5.32992	2.65662	0.00951744	0.537939	2.59289
Single-cell pbulk	CD4_Treg	Day 28	SLC12A6	0.493712	6.20726	2.65221	0.00960456	0.538263	2.58975
Single-cell pbulk	CD4_Treg	Day 1	FAM46A	1.02276	3.20927	2.19914	0.0300406	0.539061	2.16956
Single-cell pbulk	CD4_Treg	Day 1	LSG1	-0.628609	5.2286	-2.19894	0.0301121	0.539061	-2.16861
Single-cell pbulk	CD4_Treg	Day 1	RPLP2	-0.0961033	11.931	-2.20952	0.0301681	0.539061	-2.16788
Single-cell pbulk	CD4_Treg	Day 1	TM2D3	-0.415322	5.66104	-2.20722	0.0302057	0.539061	-2.16738
Single-cell pbulk	CD4_Treg	Day 1	FYN	-0.212993	8.54868	-2.20557	0.0302886	0.539061	-2.1663
Single-cell pbulk	CD4_Treg	Day 1	CD302	-0.696131	2.44278	-2.20597	0.0304949	0.539061	-2.1636
Single-cell pbulk	CD4_Treg	Day 1	H2AFY	0.302663	7.16925	2.2023	0.0305726	0.539061	2.16259
Single-cell pbulk	CD4_Treg	Day 1	MAGED1	0.675421	4.77139	2.2042	0.030606	0.539061	2.16216
Single-cell pbulk	CD4_Treg	Day 1	RHBDD2	-0.346907	6.75826	-2.20402	0.0306432	0.539061	-2.16168
Single-cell pbulk	CD4_Treg	Day 1	MYCBPAP	0.819075	2.44259	2.19028	0.0306954	0.539061	2.161
Single-cell pbulk	CD4_Treg	Day 1	MIOS	0.604668	4.88749	2.20334	0.0307487	0.539061	2.16031
Single-cell pbulk	CD4_Treg	Day 1	UNC119B	-0.895305	3.07659	-2.18946	0.0308128	0.539061	-2.15948
Single-cell pbulk	CD4_Treg	Day 1	REEP3	-0.367135	6.3475	-2.19744	0.0309786	0.539205	-2.15735
Single-cell pbulk	CD4_Treg	Day 1	PPIA	0.120664	10.5822	2.19921	0.0310589	0.539205	2.15632
Single-cell pbulk	CD4_Treg	Day 1	ABHD16A	-0.552401	5.10792	-2.19812	0.0310656	0.539205	-2.15623
Single-cell pbulk	CD4_Treg	Day 1	KAT2A	0.838596	4.16973	2.18425	0.0311476	0.539212	2.15518
Single-cell pbulk	CD4_Treg	Day 1	HPCAL1	0.373677	6.56648	2.18905	0.0313722	0.539372	2.15232
Single-cell pbulk	CD4_Treg	Day 1	ANKRD54	0.758824	4.32892	2.19442	0.0313858	0.539372	2.15215
Single-cell pbulk	CD4_Treg	Day 1	RASA3	-0.23977	8.10242	-2.17946	0.0315431	0.539372	-2.15015
Single-cell pbulk	CD4_Treg	Day 1	PPM1D	-0.601868	4.78679	-2.17832	0.0315981	0.539372	-2.14946
Single-cell pbulk	CD4_Treg	Day 1	SRP54	0.425994	5.94047	2.17835	0.0316278	0.539372	2.14908
Single-cell pbulk	CD4_Treg	Day 1	TPD52L2	0.502018	5.42832	2.17601	0.0317748	0.539372	2.14723
Single-cell pbulk	CD4_Treg	Day 1	C11orf83	0.569814	5.23973	2.17577	0.0317932	0.539372	2.147
Single-cell pbulk	CD4_Treg	Day 1	MRGBP	0.614356	4.80879	2.18354	0.031886	0.539372	2.14584
Single-cell pbulk	CD4_Treg	Day 1	UHRF2	0.384389	6.23408	2.19758	0.0320283	0.539372	2.14406
Single-cell pbulk	CD4_Treg	Day 1	C19orf66	0.313635	6.84687	2.18021	0.0322572	0.539372	2.14121
Single-cell pbulk	CD4_Treg	Day 1	ALCAM	0.799362	3.67795	2.16984	0.0322907	0.539372	2.14079
Single-cell pbulk	CD4_Treg	Day 1	RP11-305E17.6	-0.822224	2.3926	-2.17908	0.0324056	0.539372	-2.13937
Single-cell pbulk	CD4_Treg	Day 1	MAGOH	0.284608	6.75042	2.17728	0.0325156	0.539372	2.13801
Single-cell pbulk	CD4_Treg	Day 1	CXCR4	-0.421896	9.15099	-2.17906	0.0325292	0.539372	-2.13785
Single-cell pbulk	CD4_Treg	Day 1	YES1	0.886462	2.96008	2.17756	0.0325917	0.539372	2.13708
Single-cell pbulk	CD4_Treg	Day 1	UBE2E3	0.653055	4.97493	2.16567	0.0326211	0.539372	2.13672
Single-cell pbulk	CD4_Treg	Day 1	C14orf166	0.230531	7.76312	2.17652	0.0326969	0.539372	2.13579
Single-cell pbulk	CD4_Treg	Day 1	RPL32	-0.115941	12.8496	-2.17428	0.0328014	0.539372	-2.13451
Single-cell pbulk	CD4_Treg	Day 1	COPRS	0.793947	3.5428	2.16295	0.0328317	0.539372	2.13414
Single-cell pbulk	CD4_Treg	Day 1	SEC61B	0.212259	7.80746	2.1801	0.032885	0.539372	2.13348
Single-cell pbulk	CD4_Treg	Day 1	TFRC	0.519035	5.85905	2.17176	0.0329175	0.539372	2.13309
Single-cell pbulk	CD4_Treg	Day 1	CWC15	-0.360177	6.63158	-2.16094	0.0329512	0.539372	-2.13268
Single-cell pbulk	CD4_Treg	Day 1	SP140	0.422752	6.5687	2.1606	0.0330327	0.539372	2.13169
Single-cell pbulk	CD4_Treg	Day 1	PRDM8	-0.778041	4.51739	-2.16746	0.0331688	0.54026	-2.13003
Single-cell pbulk	CD4_Treg	Day 1	ZNF273	-0.904993	3.63724	-2.15633	0.0333636	0.541507	-2.12768
Single-cell pbulk	CD4_Treg	Day 1	RP11-1399P15.1	-0.54687	5.25734	-2.17101	0.0334091	0.541507	-2.12713
Single-cell pbulk	CD4_Treg	Day 28	ZNF506	-0.67901	5.31914	-2.64015	0.00982416	0.542002	-2.58196
Single-cell pbulk	CD4_Treg	Day 28	RPS18	-0.141913	12.8092	-2.63976	0.0100329	0.542002	-2.57469
Single-cell pbulk	CD4_Treg	Day 28	NDUFS4	0.692538	5.48343	2.6187	0.0101193	0.542002	2.57173
Single-cell pbulk	CD4_Treg	Day 28	CALHM2	0.583978	5.4443	2.62375	0.0102845	0.542002	2.56612
Single-cell pbulk	CD4_Treg	Day 28	RPL32	-0.14971	12.8496	-2.62467	0.0104061	0.542002	-2.56203
Single-cell pbulk	CD4_Treg	Day 28	RGS3	-1.09146	3.50229	-2.65981	0.0107007	0.542002	-2.55232
Single-cell pbulk	CD4_Treg	Day 28	RPL7A	-0.110713	11.8918	-2.61221	0.0107461	0.542002	-2.55085
Single-cell pbulk	CD4_Treg	Day 28	RPL12	-0.129241	12.2035	-2.60914	0.0108469	0.542002	-2.54759
Single-cell pbulk	CD4_Treg	Day 28	ANKRD12	-0.267503	8.72748	-2.59987	0.0109939	0.542002	-2.54289
Single-cell pbulk	CD4_Treg	Day 28	COMMD4	-0.6128	5.37429	-2.61104	0.0110733	0.542002	-2.54038
Single-cell pbulk	CD4_Treg	Day 28	PDLIM2	0.469395	6.63037	2.59701	0.0110798	0.542002	2.54017
Single-cell pbulk	CD4_Treg	Day 28	PPP6R3	0.4163	6.49556	2.58228	0.0111797	0.542002	2.53703
Single-cell pbulk	CD4_Treg	Day 28	ZNF668	0.841464	3.2314	2.59435	0.0112492	0.542002	2.53486
Single-cell pbulk	CD4_Treg	Day 28	GLIPR2	-0.369934	6.61605	-2.5915	0.0113527	0.542002	-2.53165
Single-cell pbulk	CD4_Treg	Day 28	COX6A1	0.223306	8.68831	2.59659	0.0114621	0.542002	2.52829
Single-cell pbulk	CD4_Treg	Day 28	FBXL20	-0.705587	5.18643	-2.58008	0.0115024	0.542002	-2.52705
Single-cell pbulk	CD4_Treg	Day 28	GNPTG	-0.485244	6.12292	-2.57097	0.0115287	0.542002	-2.52625
Single-cell pbulk	CD4_Treg	Day 28	APOBEC3F	0.975721	3.3924	2.58529	0.0115556	0.542002	2.52543
Single-cell pbulk	CD4_Treg	Day 28	SRRM2	-0.2172	9.05085	-2.56675	0.0116627	0.542002	-2.52219
Single-cell pbulk	CD4_Treg	Day 28	POP1	-1.16149	3.57019	-2.58167	0.0116877	0.542002	-2.52143
Single-cell pbulk	CD4_Treg	Day 28	ARRDC1	-0.377488	6.33612	-2.57932	0.0116962	0.542002	-2.52118
Single-cell pbulk	CD4_Treg	Day 28	ABRACL	0.356453	7.76103	2.5792	0.0117068	0.542002	2.52086
Single-cell pbulk	CD4_Treg	Day 28	XRCC6	-0.272372	7.89965	-2.5649	0.0117224	0.542002	-2.52039
Single-cell pbulk	CD4_Treg	Day 28	CTSD	0.343115	7.0553	2.57737	0.0117851	0.542002	2.51852
Single-cell pbulk	CD4_Treg	Day 28	BRWD1	-0.358196	7.08466	-2.56269	0.0117965	0.542002	-2.51817
Single-cell pbulk	CD4_Treg	Day 28	ATF6B	0.426966	6.62319	2.56236	0.0118022	0.542002	2.518
Single-cell pbulk	CD4_Treg	Day 1	C16orf62	0.662122	4.59807	2.16652	0.0335357	0.542228	2.12561
Single-cell pbulk	CD4_Treg	Day 1	DTX3L	0.476068	5.80691	2.15694	0.0338748	0.546376	2.12156
Single-cell pbulk	CD4_Treg	Day 1	THAP5	-0.696871	4.78367	-2.14681	0.0340887	0.547628	-2.11902
Single-cell pbulk	CD4_Treg	Day 1	SH3D19	-0.825444	2.44976	-2.14578	0.0342182	0.547628	-2.11749
Single-cell pbulk	CD4_Treg	Day 1	SLC31A2	0.816989	3.27506	2.1561	0.0343362	0.547628	2.1161
Single-cell pbulk	CD4_Treg	Day 1	RPL23A	-0.106513	11.346	-2.15431	0.034372	0.547628	-2.11568
Single-cell pbulk	CD4_Treg	Day 1	HHLA3	-0.898577	3.32566	-2.1562	0.0344621	0.547628	-2.11462
Single-cell pbulk	CD4_Treg	Day 1	RPL12	-0.0988207	12.2035	-2.15307	0.0345096	0.547628	-2.11407
Single-cell pbulk	CD4_Treg	Day 1	MT2A	0.318151	7.3291	2.15289	0.034607	0.547628	2.11293
Single-cell pbulk	CD4_Treg	Day 1	CD79A	0.91249	3.86137	2.15214	0.0346149	0.547628	2.11283
Single-cell pbulk	CD4_Treg	Day 28	ST3GAL5	-0.745103	4.18979	-2.56901	0.0120663	0.550151	-2.5102
Single-cell pbulk	CD4_Treg	Day 28	USP51	-1.06725	2.77988	-2.58953	0.0122533	0.550151	-2.50477
Single-cell pbulk	CD4_Treg	Day 28	SCOC	0.792949	4.77779	2.56019	0.0122563	0.550151	2.50468
Single-cell pbulk	CD4_Treg	Day 28	FAM58A	0.534669	6.05443	2.57316	0.0123125	0.550151	2.50306
Single-cell pbulk	CD4_Treg	Day 1	NPDC1	0.541896	5.548	2.15174	0.0349216	0.551161	2.10927
Single-cell pbulk	CD4_Treg	Day 1	SLC43A3	-0.778775	3.8345	-2.13334	0.0352044	0.553066	-2.106
Single-cell pbulk	CD4_Treg	Day 1	SNED1	-0.676517	4.86512	-2.13362	0.0352271	0.553066	-2.10574
Single-cell pbulk	CD4_Treg	Day 1	TMEM185B	0.661979	4.03504	2.14251	0.0353719	0.553066	2.10408
Single-cell pbulk	CD4_Treg	Day 1	MCL1	0.220574	8.6987	2.1413	0.0354015	0.553066	2.10374
Single-cell pbulk	CD4_Treg	Day 1	ERICH1	-0.292878	6.62401	-2.1404	0.0355348	0.553066	-2.10221
Single-cell pbulk	CD4_Treg	Day 1	GPR171	0.776293	4.69103	2.13648	0.0355441	0.553066	2.1021
Single-cell pbulk	CD4_Treg	Day 1	PHIP	-0.270287	7.36287	-2.12721	0.035722	0.554529	-2.10008
Single-cell pbulk	CD4_Treg	Day 1	FANCC	0.810156	2.63262	2.1349	0.0359835	0.556094	2.09711
Single-cell pbulk	CD4_Treg	Day 1	RPL14	-0.0938362	11.9561	-2.13512	0.0360093	0.556094	-2.09682
Single-cell pbulk	CD4_Treg	Day 1	RPS6KB1	0.515728	5.33771	2.13652	0.0360751	0.556094	2.09608
Single-cell pbulk	CD4_Treg	Day 1	ZNF621	-0.800685	3.8352	-2.11934	0.0363971	0.559195	-2.09246
Single-cell pbulk	CD4_Treg	Day 1	MYLK-AS1	-0.82145	2.84065	-2.13	0.0364562	0.559195	-2.0918
Single-cell pbulk	CD4_Treg	Day 1	NAA16	-0.402646	5.89025	-2.12511	0.0366533	0.559195	-2.0896
Single-cell pbulk	CD4_Treg	Day 1	ZFAS1	-0.225845	8.245	-2.12679	0.036715	0.559195	-2.08892
Single-cell pbulk	CD4_Treg	Day 1	MTF2	0.400327	5.8553	2.11513	0.0368317	0.559195	2.08762
Single-cell pbulk	CD4_Treg	Day 1	GLRX	0.2687	7.48996	2.1242	0.0368448	0.559195	2.08748
Single-cell pbulk	CD4_Treg	Day 1	DLEU1	0.844736	4.31161	2.12448	0.0368682	0.559195	2.08722
Single-cell pbulk	CD4_Treg	Day 1	CLEC12A	-0.745644	2.18606	-2.11164	0.0371221	0.561759	-2.08442
Single-cell pbulk	CD4_Treg	Day 1	POMT1	-0.677893	4.34021	-2.10731	0.0374938	0.562707	-2.08035
Single-cell pbulk	CD4_Treg	Day 1	MT-CO3	-0.129494	11.8624	-2.11657	0.0376303	0.562707	-2.07886
Single-cell pbulk	CD4_Treg	Day 1	RASSF3	-0.369265	6.337	-2.11474	0.0378142	0.562707	-2.07686
Single-cell pbulk	CD4_Treg	Day 1	MANEA	0.702285	4.38229	2.10313	0.0378741	0.562707	2.07621
Single-cell pbulk	CD4_Treg	Day 1	ASCC2	-0.364813	5.74648	-2.10195	0.0379266	0.562707	-2.07565
Single-cell pbulk	CD4_Treg	Day 1	RARRES3	0.188693	8.39651	2.11334	0.037949	0.562707	2.07541
Single-cell pbulk	CD4_Treg	Day 1	PPT1	0.372568	5.85724	2.10984	0.0380189	0.562707	2.07465
Single-cell pbulk	CD4_Treg	Day 1	OSGEPL1	-0.746107	3.99425	-2.10134	0.0380196	0.562707	-2.07464
Single-cell pbulk	CD4_Treg	Day 1	ARL4C	0.146553	9.27343	2.11187	0.0380758	0.562707	2.07404
Single-cell pbulk	CD4_Treg	Day 1	HIF1A	-0.380774	6.11611	-2.10993	0.0381387	0.562707	-2.07336
Single-cell pbulk	CD4_Treg	Day 1	HAVCR1	-0.766612	2.90699	-2.10727	0.0383463	0.562707	-2.07113
Single-cell pbulk	CD4_Treg	Day 1	FAM210B	-0.651023	5.19757	-2.10486	0.0383581	0.562707	-2.07101
Single-cell pbulk	CD4_Treg	Day 1	GZF1	0.899201	2.75006	2.09683	0.0384269	0.562707	2.07027
Single-cell pbulk	CD4_Treg	Day 1	MRPS36	0.352651	6.188	2.10831	0.0384756	0.562707	2.06975
Single-cell pbulk	CD4_Treg	Day 1	EDEM2	0.448939	5.06087	2.10466	0.038591	0.562707	2.06852
Single-cell pbulk	CD4_Treg	Day 1	PDXK	0.656931	4.95299	2.10369	0.0386647	0.562707	2.06774
Single-cell pbulk	CD4_Treg	Day 1	SF3A1	-0.255948	7.56736	-2.09418	0.0386701	0.562707	-2.06768
Single-cell pbulk	CD4_Treg	Day 1	PKD1	-0.747565	3.58934	-2.10455	0.0387165	0.562707	-2.06719
Single-cell pbulk	CD4_Treg	Day 1	AP001372.2	0.861362	2.94718	2.09029	0.0390229	0.564291	2.06394
Single-cell pbulk	CD4_Treg	Day 1	GMDS-AS1	-0.569289	4.97934	-2.10033	0.0391395	0.564291	-2.06272
Single-cell pbulk	CD4_Treg	Day 1	GCNT4	-0.868041	3.63648	-2.09896	0.0392368	0.564291	-2.06169
Single-cell pbulk	CD4_Treg	Day 1	PLEKHG2	0.810564	3.76739	2.09761	0.0392631	0.564291	2.06142
Single-cell pbulk	CD4_Treg	Day 1	C19orf52	0.679728	4.7819	2.08613	0.0393669	0.564291	2.06033
Single-cell pbulk	CD4_Treg	Day 1	ACTL6A	0.482688	5.27064	2.0908	0.0395518	0.564291	2.0584
Single-cell pbulk	CD4_Treg	Day 1	DHX58	-0.704229	3.63974	-2.09232	0.0397399	0.564291	-2.05644
Single-cell pbulk	CD4_Treg	Day 1	PSMA3	0.359974	6.4433	2.09484	0.0397565	0.564291	2.05627
Single-cell pbulk	CD4_Treg	Day 1	YTHDC1	-0.281755	7.25191	-2.08856	0.0398655	0.564291	-2.05514
Single-cell pbulk	CD4_Treg	Day 1	SH3BGRL3	0.103098	11.0827	2.09058	0.0399068	0.564291	2.05471
Single-cell pbulk	CD4_Treg	Day 1	KIF21A	-0.853875	4.0964	-2.07949	0.0400587	0.564291	-2.05314
Single-cell pbulk	CD4_Treg	Day 1	ASPHD2	0.59653	3.69058	2.08869	0.0401085	0.564291	2.05263
Single-cell pbulk	CD4_Treg	Day 1	RPL30	-0.100293	12.8444	-2.0885	0.0401223	0.564291	-2.05249
Single-cell pbulk	CD4_Treg	Day 1	ATP1A1	-0.269096	7.36087	-2.07833	0.0401381	0.564291	-2.05233
Single-cell pbulk	CD4_Treg	Day 1	INTS4	0.554498	4.79618	2.08547	0.0402583	0.564291	2.05109
Single-cell pbulk	CD4_Treg	Day 1	LINC00998	-0.7283	4.51548	-2.07517	0.0403918	0.564291	-2.04972
Single-cell pbulk	CD4_Treg	Day 1	SIRT2	0.542536	5.67611	2.08574	0.0404744	0.564291	2.04887
Single-cell pbulk	CD4_Treg	Day 1	RPL7A	-0.0824106	11.8918	-2.08262	0.0406548	0.564291	-2.04703
Single-cell pbulk	CD4_Treg	Day 1	RNFT1	0.651164	5.02774	2.08074	0.0407028	0.564291	2.04654
Single-cell pbulk	CD4_Treg	Day 1	ANK1	-0.972683	3.31649	-2.08144	0.0407576	0.564291	-2.04599
Single-cell pbulk	CD4_Treg	Day 1	POLR2C	-0.352661	6.24701	-2.07121	0.0408195	0.564291	-2.04536
Single-cell pbulk	CD4_Treg	Day 1	NFKBIB	0.448131	5.57407	2.0709	0.0408492	0.564291	2.04506
Single-cell pbulk	CD4_Treg	Day 1	SIAE	-0.784953	2.69113	-2.08161	0.040872	0.564291	-2.04483
Single-cell pbulk	CD4_Treg	Day 1	NAIF1	-0.738558	2.95642	-2.08072	0.0409018	0.564291	-2.04452
Single-cell pbulk	CD4_Treg	Day 1	RASSF2	0.491629	5.02659	2.07776	0.0410438	0.564291	2.04309
Single-cell pbulk	CD4_Treg	Day 1	VEZT	-0.572749	5.34289	-2.07807	0.041044	0.564291	-2.04309
Single-cell pbulk	CD4_Treg	Day 28	TFRC	0.62286	5.85905	2.58927	0.0127524	0.564625	2.49061
Single-cell pbulk	CD4_Treg	Day 28	SUMO4	-1.03963	2.75425	-2.57966	0.0128072	0.564625	-2.48909
Single-cell pbulk	CD4_Treg	Day 1	PSTPIP1	-0.324996	6.37643	-2.07472	0.0413414	0.567052	-2.04009
Single-cell pbulk	CD4_Treg	Day 1	CYTIP	-0.22461	8.18593	-2.0747	0.0414163	0.567052	-2.03934
Single-cell pbulk	CD4_Treg	Day 1	ARFGEF1	-0.313595	6.68847	-2.07302	0.0415523	0.567738	-2.03798
Single-cell pbulk	CD4_Treg	Day 28	SEPT1	0.296624	8.08154	2.53751	0.0130455	0.568182	2.48252
Single-cell pbulk	CD4_Treg	Day 28	MPLKIP	-0.45553	6.08526	-2.51415	0.013435	0.568182	-2.47202
Single-cell pbulk	CD4_Treg	Day 28	RPL7	-0.136665	10.748	-2.5261	0.0134892	0.568182	-2.47058
Single-cell pbulk	CD4_Treg	Day 28	SECISBP2	-0.358096	6.92791	-2.52169	0.0135716	0.568182	-2.46841
Single-cell pbulk	CD4_Treg	Day 28	C21orf91	0.464498	6.22463	2.52293	0.0136635	0.568182	2.46599
Single-cell pbulk	CD4_Treg	Day 28	ASB2	1.00554	2.74618	2.52039	0.0136918	0.568182	2.46525
Single-cell pbulk	CD4_Treg	Day 28	PPIL3	-0.710084	4.827	-2.52206	0.0136934	0.568182	-2.46521
Single-cell pbulk	CD4_Treg	Day 28	MT-ND5	-0.192213	10.8939	-2.51814	0.0137221	0.568182	-2.46446
Single-cell pbulk	CD4_Treg	Day 28	YWHAH	0.418888	7.15236	2.52105	0.0138037	0.568182	2.46233
Single-cell pbulk	CD4_Treg	Day 28	PSTPIP1	-0.393716	6.37643	-2.51404	0.013878	0.568182	-2.46041
Single-cell pbulk	CD4_Treg	Day 28	PIP5K1A	-0.801902	4.43909	-2.49952	0.0139696	0.568182	-2.45804
Single-cell pbulk	CD4_Treg	Day 28	UBE2D3	0.208794	8.62655	2.50309	0.0142289	0.568182	2.45143
Single-cell pbulk	CD4_Treg	Day 28	APBB1IP	0.194147	8.53073	2.50182	0.014346	0.568182	2.44848
Single-cell pbulk	CD4_Treg	Day 28	DDT	-0.382986	7.01847	-2.50295	0.0143597	0.568182	-2.44814
Single-cell pbulk	CD4_Treg	Day 28	EPHB6	-0.81123	5.78064	-2.4964	0.0144121	0.568182	-2.44682
Single-cell pbulk	CD4_Treg	Day 28	SUSD3	0.323735	7.11408	2.49056	0.0146608	0.568182	2.44065
Single-cell pbulk	CD4_Treg	Day 28	AP001372.2	1.08034	2.94718	2.50253	0.0146631	0.568182	2.4406
Single-cell pbulk	CD4_Treg	Day 28	RHOA	0.154321	9.19223	2.4798	0.0147202	0.568182	2.43919
Single-cell pbulk	CD4_Treg	Day 28	SERPINB1	-0.328411	7.10277	-2.49268	0.0147504	0.568182	-2.43845
Single-cell pbulk	CD4_Treg	Day 28	UBE2J2	-0.414014	5.99096	-2.49004	0.0148799	0.568182	-2.43529
Single-cell pbulk	CD4_Treg	Day 28	CUL4B	0.814981	4.76093	2.48603	0.0149332	0.568182	2.434
Single-cell pbulk	CD4_Treg	Day 28	MGAT1	0.447351	6.72022	2.48358	0.0149437	0.568182	2.43374
Single-cell pbulk	CD4_Treg	Day 28	KTI12	-0.84641	4.13764	-2.48605	0.0150281	0.568182	-2.4317
Single-cell pbulk	CD4_Treg	Day 28	SEPSECS	-0.893845	4.03242	-2.48222	0.0151899	0.568182	-2.42782
Single-cell pbulk	CD4_Treg	Day 28	UHRF2	0.464072	6.23408	2.49142	0.0152053	0.568182	2.42745
Single-cell pbulk	CD4_Treg	Day 28	ADK	-0.395469	6.8396	-2.48066	0.0152073	0.568182	-2.4274
Single-cell pbulk	CD4_Treg	Day 28	AUP1	-0.317003	7.43122	-2.54938	0.0152076	0.568182	-2.4274
Single-cell pbulk	CD4_Treg	Day 1	PLRG1	0.401099	5.52184	2.07272	0.0417412	0.568799	2.03609
Single-cell pbulk	CD4_Treg	Day 1	CHMP3	0.304698	6.215	2.07109	0.0418019	0.568799	2.03549
Single-cell pbulk	CD4_Treg	Day 1	XRCC6	-0.2073	7.89965	-2.05976	0.0419199	0.569232	-2.03431
Single-cell pbulk	CD4_Treg	Day 28	CNBP	-0.168408	9.20005	-2.4746	0.0155018	0.569782	-2.42044
Single-cell pbulk	CD4_Treg	Day 28	ZFAND3	0.498954	6.0877	2.45977	0.0155195	0.569782	2.42002
Single-cell pbulk	CD4_Treg	Day 28	NEAT1	0.362691	8.86262	2.47023	0.0155832	0.569782	2.41853
Single-cell pbulk	CD4_Treg	Day 28	PRR3	0.831862	4.60608	2.45792	0.0155951	0.569782	2.41826
Single-cell pbulk	CD4_Treg	Day 28	RPS6KB2	0.448106	6.16629	2.47508	0.0158192	0.572555	2.41306
Single-cell pbulk	CD4_Treg	Day 28	DCAF12	0.752113	5.24945	2.45407	0.0159023	0.572555	2.41115
Single-cell pbulk	CD4_Treg	Day 28	SAMD12	1.08091	3.29882	2.46188	0.016295	0.572555	2.40224
Single-cell pbulk	CD4_Treg	Day 28	RFXAP	-0.882376	4.14892	-2.45622	0.0163307	0.572555	-2.40144
Single-cell pbulk	CD4_Treg	Day 28	RBM25	-0.222387	8.09251	-2.44973	0.0163919	0.572555	-2.40007
Single-cell pbulk	CD4_Treg	Day 28	EXOG	0.67455	5.21162	2.4793	0.0164037	0.572555	2.39981
Single-cell pbulk	CD4_Treg	Day 28	IGF2R	-0.374433	6.65839	-2.45743	0.0164185	0.572555	-2.39948
Single-cell pbulk	CD4_Treg	Day 28	BCAS2	0.450075	6.39747	2.45222	0.016465	0.572555	2.39844
Single-cell pbulk	CD4_Treg	Day 28	LYPLA2	0.465323	6.18868	2.4514	0.0164784	0.572555	2.39814
Single-cell pbulk	CD4_Treg	Day 28	PAM	-0.528019	5.50935	-2.48732	0.0166122	0.572555	-2.39518
Single-cell pbulk	CD4_Treg	Day 28	FERMT3	0.318441	7.14272	2.44574	0.0166399	0.572555	2.39457
Single-cell pbulk	CD4_Treg	Day 28	TRIM4	0.475224	6.00646	2.43845	0.0170771	0.572555	2.38504
Single-cell pbulk	CD4_Treg	Day 28	LINC00341	0.902029	2.3492	2.4444	0.0172066	0.572555	2.38226
Single-cell pbulk	CD4_Treg	Day 28	MT-CO2	-0.142676	12.1881	-2.43382	0.0172585	0.572555	-2.38115
Single-cell pbulk	CD4_Treg	Day 28	ZNF318	0.555276	5.52491	2.43136	0.0173216	0.572555	2.37981
Single-cell pbulk	CD4_Treg	Day 28	PYROXD1	-0.484477	5.59833	-2.42935	0.0173382	0.572555	-2.37946
Single-cell pbulk	CD4_Treg	Day 28	ASB8	0.634841	5.71123	2.41642	0.0173829	0.572555	2.37851
Single-cell pbulk	CD4_Treg	Day 28	LINC01011	0.964695	2.66286	2.42746	0.0175243	0.572555	2.37552
Single-cell pbulk	CD4_Treg	Day 28	LMAN2L	-1.12597	2.8363	-2.41185	0.0176115	0.572555	-2.37369
Single-cell pbulk	CD4_Treg	Day 28	RPS12	-0.13183	13.3243	-2.42267	0.0176934	0.572555	-2.37197
Single-cell pbulk	CD4_Treg	Day 28	HNRNPLL	0.358699	6.99917	2.41891	0.0177546	0.572555	2.3707
Single-cell pbulk	CD4_Treg	Day 28	TMEM185B	0.74279	4.03504	2.42034	0.0177829	0.572555	2.37011
Single-cell pbulk	CD4_Treg	Day 28	SYS1	0.573838	5.46596	2.41721	0.017791	0.572555	2.36994
Single-cell pbulk	CD4_Treg	Day 28	RPL10A	-0.147085	11.4372	-2.41965	0.0178094	0.572555	-2.36956
Single-cell pbulk	CD4_Treg	Day 28	FXYD5	-0.167498	10.3537	-2.41808	0.0178355	0.572555	-2.36902
Single-cell pbulk	CD4_Treg	Day 28	PKD1	-0.859323	3.58934	-2.41544	0.0180188	0.573861	-2.36523
Single-cell pbulk	CD4_Treg	Day 28	PPIH	-0.513194	5.87139	-2.41038	0.0180498	0.573861	-2.3646
Single-cell pbulk	CD4_Treg	Day 1	TTC3	-0.301346	7.40487	-2.06371	0.0424307	0.574244	-2.02927
Single-cell pbulk	CD4_Treg	Day 1	METTL22	-0.674345	4.07901	-2.05417	0.0424676	0.574244	-2.02891
Single-cell pbulk	CD4_Treg	Day 1	PRKD2	0.366389	6.14231	2.05952	0.0425982	0.574244	2.02763
Single-cell pbulk	CD4_Treg	Day 1	NUP153	-0.781852	3.8226	-2.05198	0.0426363	0.574244	-2.02726
Single-cell pbulk	CD4_Treg	Day 1	EXOSC10	-0.38013	5.97406	-2.06116	0.0427683	0.574852	-2.02597
Single-cell pbulk	CD4_Treg	Day 1	NCKAP1L	0.332221	6.83184	2.05667	0.042948	0.576095	2.02422
Single-cell pbulk	CD4_Treg	Day 1	IRF4	-0.743164	4.57879	-2.04445	0.0433873	0.58081	-2.01996
Single-cell pbulk	CD4_Treg	Day 1	POMP	0.276699	6.85761	2.05395	0.0434954	0.581081	2.01892
Single-cell pbulk	CD4_Treg	Day 28	C12orf76	-0.569148	5.37545	-2.39389	0.0184277	0.583074	-2.35691
Single-cell pbulk	CD4_Treg	Day 1	ZNF564	-0.608535	4.14783	-2.04962	0.0440029	0.586025	-2.01406
Single-cell pbulk	CD4_Treg	Day 1	ZNF720	-0.546223	5.01802	-2.04713	0.0440427	0.586025	-2.01368
Single-cell pbulk	CD4_Treg	Day 1	NEDD4	-0.868088	3.26039	-2.04642	0.0441641	0.586032	-2.01253
Single-cell pbulk	CD4_Treg	Day 1	RPL5	-0.112531	11.6261	-2.04519	0.0442787	0.586032	-2.01144
Single-cell pbulk	CD4_Treg	Day 1	DYNC1LI1	-0.374693	5.73895	-2.03536	0.0443091	0.586032	-2.01115
Single-cell pbulk	CD4_Treg	Day 28	PPIE	-0.53821	5.59088	-2.39885	0.0186101	0.586042	-2.35325
Single-cell pbulk	CD4_Treg	Day 1	TSFM	0.642065	4.79311	2.03362	0.0445498	0.58611	2.00888
Single-cell pbulk	CD4_Treg	Day 1	FERMT3	0.263103	7.14272	2.04216	0.0446264	0.58611	2.00816
Single-cell pbulk	CD4_Treg	Day 1	PLEKHO1	-0.394075	6.04994	-2.04304	0.0446416	0.58611	-2.00802
Single-cell pbulk	CD4_Treg	Day 1	CNDP2	0.427973	5.66857	2.0296	0.0449662	0.58611	2.00497
Single-cell pbulk	CD4_Treg	Day 1	CDKN1B	-0.207838	8.58179	-2.04041	0.0449769	0.58611	-2.00487
Single-cell pbulk	CD4_Treg	Day 1	OGFR	0.324571	6.61802	2.0262	0.0453035	0.58611	2.00183
Single-cell pbulk	CD4_Treg	Day 1	MTPN	0.258676	7.55616	2.0336	0.0453912	0.58611	2.00101
Single-cell pbulk	CD4_Treg	Day 1	CHIC2	0.354046	6.6026	2.02483	0.0453992	0.58611	2.00094
Single-cell pbulk	CD4_Treg	Day 1	DEAF1	-0.588712	5.3211	-2.03405	0.0454347	0.58611	-2.00061
Single-cell pbulk	CD4_Treg	Day 1	CORO1A	0.142509	10.4029	2.03346	0.0454614	0.58611	2.00036
Single-cell pbulk	CD4_Treg	Day 1	TTC27	0.681928	4.58585	2.02347	0.0455926	0.58611	1.99915
Single-cell pbulk	CD4_Treg	Day 1	PHF5A	0.444977	5.65721	2.02139	0.0457595	0.58611	1.99761
Single-cell pbulk	CD4_Treg	Day 1	NUCB2	-0.405405	5.81727	-2.02928	0.0457914	0.58611	-1.99731
Single-cell pbulk	CD4_Treg	Day 1	ABHD6	-0.815174	2.87598	-2.02971	0.0459375	0.58611	-1.99597
Single-cell pbulk	CD4_Treg	Day 1	KIAA1430	-0.375729	6.39468	-2.02721	0.0459421	0.58611	-1.99592
Single-cell pbulk	CD4_Treg	Day 1	PFKP	0.443221	6.01837	2.02605	0.0459885	0.58611	1.9955
Single-cell pbulk	CD4_Treg	Day 1	RPL9	-0.114637	11.5382	-2.02868	0.0460158	0.58611	-1.99525
Single-cell pbulk	CD4_Treg	Day 1	FAIM	0.865922	2.93405	2.02885	0.0460742	0.58611	1.99471
Single-cell pbulk	CD4_Treg	Day 1	ANAPC10	-0.661216	4.41245	-2.02786	0.0461975	0.58611	-1.99358
Single-cell pbulk	CD4_Treg	Day 1	BRK1	0.210378	7.98412	2.02644	0.0462025	0.58611	1.99354
Single-cell pbulk	CD4_Treg	Day 1	NDUFA8	0.414195	5.70383	2.01648	0.0463305	0.58611	1.99237
Single-cell pbulk	CD4_Treg	Day 1	SERPINA1	0.750868	3.19182	2.01584	0.0463956	0.58611	1.99178
Single-cell pbulk	CD4_Treg	Day 1	ITGAL	-0.278914	6.9744	-2.01472	0.0465262	0.58611	-1.99059
Single-cell pbulk	CD4_Treg	Day 1	AGA	-0.53411	5.0628	-2.02062	0.0466628	0.58611	-1.98935
Single-cell pbulk	CD4_Treg	Day 1	NAE1	-0.359093	5.97201	-2.02136	0.0468025	0.58611	-1.98808
Single-cell pbulk	CD4_Treg	Day 1	LPIN2	0.421958	6.17374	2.01888	0.0468037	0.58611	1.98807
Single-cell pbulk	CD4_Treg	Day 1	POLR2A	-0.288439	6.96177	-2.01156	0.0468488	0.58611	-1.98766
Single-cell pbulk	CD4_Treg	Day 1	TUBGCP5	-0.627642	4.47932	-2.02046	0.0469107	0.58611	-1.98711
Single-cell pbulk	CD4_Treg	Day 1	STK32C	-0.764592	3.94065	-2.02037	0.0469352	0.58611	-1.98688
Single-cell pbulk	CD4_Treg	Day 1	PPIP5K1	-0.794011	3.33687	-2.02017	0.0469739	0.58611	-1.98654
Single-cell pbulk	CD4_Treg	Day 28	RNF103	0.745452	4.6692	2.40515	0.0187734	0.587062	2.35
Single-cell pbulk	CD4_Treg	Day 28	SETD8	0.67074	4.80955	2.40065	0.0188201	0.587062	2.34908
Single-cell pbulk	CD4_Treg	Day 28	CDKN1A	0.936219	2.42207	2.39662	0.0189281	0.587659	2.34694
Single-cell pbulk	CD4_Treg	Day 1	VAMP4	0.449256	5.62304	2.01676	0.0471911	0.587711	1.98458
Single-cell pbulk	CD4_Treg	Day 1	ATPAF1	0.41114	5.74122	2.01179	0.0476808	0.588285	1.9802
Single-cell pbulk	CD4_Treg	Day 1	P2RY8	-0.268471	7.35471	-2.00134	0.047946	0.588285	-1.97785
Single-cell pbulk	CD4_Treg	Day 1	SLC25A45	-0.519336	5.33462	-2.00101	0.0479869	0.588285	-1.97748
Single-cell pbulk	CD4_Treg	Day 1	HSPA13	0.747256	4.31421	2.00041	0.0480518	0.588285	1.97691
Single-cell pbulk	CD4_Treg	Day 1	NDUFB9	-0.16564	8.26726	-2.00859	0.0480846	0.588285	-1.97662
Single-cell pbulk	CD4_Treg	Day 1	TRIM52-AS1	-0.581455	5.00696	-2.00001	0.0481091	0.588285	-1.9764
Single-cell pbulk	CD4_Treg	Day 1	ARID2	-0.436477	5.83465	-1.99834	0.0483126	0.588285	-1.97461
Single-cell pbulk	CD4_Treg	Day 1	HSPD1	-0.247186	7.3294	-2.00636	0.0484774	0.588285	-1.97316
Single-cell pbulk	CD4_Treg	Day 1	CAP1	0.169939	8.47608	2.00532	0.048504	0.588285	1.97293
Single-cell pbulk	CD4_Treg	Day 1	S100A4	0.127011	11.3163	2.00491	0.0485757	0.588285	1.9723
Single-cell pbulk	CD4_Treg	Day 1	DPYD	0.203049	7.39407	2.00303	0.0486051	0.588285	1.97204
Single-cell pbulk	CD4_Treg	Day 1	GGA2	-0.638565	5.1805	-1.99229	0.0489106	0.588285	-1.96937
Single-cell pbulk	CD4_Treg	Day 1	APOBEC3H	0.77151	2.61029	2.00152	0.0489772	0.588285	1.96879
Single-cell pbulk	CD4_Treg	Day 1	ISYNA1	-0.71619	4.57359	-1.99884	0.0490325	0.588285	-1.96831
Single-cell pbulk	CD4_Treg	Day 1	PMF1	-0.773842	2.83554	-2.0023	0.0491503	0.588285	-1.96729
Single-cell pbulk	CD4_Treg	Day 1	TEN1	0.640272	4.41671	1.99919	0.049169	0.588285	1.96712
Single-cell pbulk	CD4_Treg	Day 1	OAS1	0.531582	5.83934	1.99722	0.0492354	0.588285	1.96655
Single-cell pbulk	CD4_Treg	Day 1	FEM1B	0.610896	5.16037	1.98973	0.0492371	0.588285	1.96653
Single-cell pbulk	CD4_Treg	Day 1	MAFG	-0.776517	3.03902	-1.99654	0.049285	0.588285	-1.96612
Single-cell pbulk	CD4_Treg	Day 1	NOC2L	-0.421399	5.80007	-1.99209	0.0496161	0.588285	-1.96326
Single-cell pbulk	CD4_Treg	Day 1	DCAF15	0.42252	5.81631	1.98631	0.0496289	0.588285	1.96315
Single-cell pbulk	CD4_Treg	Day 1	PDPR	-0.67132	4.32767	-1.99397	0.0497708	0.588285	-1.96193
Single-cell pbulk	CD4_Treg	Day 1	IARS	0.486931	5.80774	1.98483	0.049814	0.588285	1.96156
Single-cell pbulk	CD4_Treg	Day 1	SNX1	0.399234	6.3137	1.98359	0.0498875	0.588285	1.96093
Single-cell pbulk	CD4_Treg	Day 1	GIMAP8	0.656738	4.9747	1.99363	0.0499089	0.588285	1.96074
Single-cell pbulk	CD4_Treg	Day 28	HYI	-1.03207	3.0259	-2.39705	0.0191131	0.590631	-2.34332
Single-cell pbulk	CD4_Treg	Day 28	SF1	-0.189854	9.20192	-2.37451	0.0193959	0.592408	-2.33783
Single-cell pbulk	CD4_Treg	Day 28	RPS27	-0.137685	12.4256	-2.38474	0.019409	0.592408	-2.33758
Single-cell pbulk	CD4_Treg	Day 28	KIAA1524	1.00665	2.67848	2.37314	0.0194394	0.592408	2.337
Single-cell pbulk	CD4_Treg	Day 28	DYNC1LI1	-0.440959	5.73895	-2.36696	0.0197496	0.599101	-2.33107
Single-cell pbulk	CD4_Treg	Day 28	SGPP2	-0.748776	4.25988	-2.36912	0.0201828	0.603442	-2.32293
Single-cell pbulk	CD4_Treg	Day 28	TTC9C	-0.662528	4.59007	-2.35682	0.0202688	0.603442	-2.32133
Single-cell pbulk	CD4_Treg	Day 28	PAN3	-0.593404	5.23168	-2.3558	0.0203217	0.603442	-2.32035
Single-cell pbulk	CD4_Treg	Day 28	KLHDC7B	0.74678	4.51341	2.36425	0.0203446	0.603442	2.31993
Single-cell pbulk	CD4_Treg	Day 28	ZNF721	0.412475	6.37167	2.36241	0.020428	0.603442	2.31839
Single-cell pbulk	CD4_Treg	Day 28	CD4	0.283021	7.35711	2.38542	0.0205059	0.603442	2.31696
Single-cell pbulk	CD4_Treg	Day 28	AZI2	-0.605144	5.31227	-2.35131	0.0205557	0.603442	-2.31605
Single-cell pbulk	CD4_Treg	Day 28	GLRX	0.30757	7.48996	2.36088	0.0206227	0.603442	2.31482
Single-cell pbulk	CD4_Treg	Day 28	STARD10	-0.948689	3.64128	-2.34472	0.0209041	0.605231	-2.30971
Single-cell pbulk	CD4_Treg	Day 28	TBKBP1	0.771391	2.16723	2.35672	0.0209846	0.605231	2.30826
Single-cell pbulk	CD4_Treg	Day 28	PMVK	0.533902	5.79787	2.35836	0.0211281	0.605231	2.30569
Single-cell pbulk	CD4_Treg	Day 28	ERI1	0.715622	4.6423	2.34041	0.0211345	0.605231	2.30557
Single-cell pbulk	CD4_Treg	Day 28	NUP153	-0.905425	3.8226	-2.33916	0.021202	0.605231	-2.30437
Single-cell pbulk	CD4_Treg	Day 28	RPL13	-0.119385	13.3833	-2.35036	0.0213131	0.605231	-2.30239
Single-cell pbulk	CD4_Treg	Day 28	ELP5	-0.61417	5.35109	-2.34914	0.0213903	0.605231	-2.30102
Single-cell pbulk	CD4_Treg	Day 28	MLLT3	0.457355	6.71542	2.34197	0.0215838	0.605231	2.29761
Single-cell pbulk	CD4_Treg	Day 28	ABHD17A	0.275378	7.90853	2.34202	0.0216363	0.605231	2.29669
Single-cell pbulk	CD4_Treg	Day 28	RPS28	-0.112954	12.0974	-2.34322	0.0217293	0.605231	-2.29507
Single-cell pbulk	CD4_Treg	Day 28	CABLES2	0.980233	2.8295	2.34154	0.0217331	0.605231	2.295
Single-cell pbulk	CD4_Treg	Day 28	ZNF717	-1.0313	2.8261	-2.32863	0.0217821	0.605231	-2.29415
Single-cell pbulk	CD4_Treg	Day 28	SPATA2L	1.00736	3.20755	2.32385	0.0220413	0.609872	2.28965
Single-cell pbulk	CD4_Treg	Day 28	SMCHD1	0.155943	9.50305	2.33724	0.0221365	0.609953	2.28802
Single-cell pbulk	CD4_Treg	Day 28	RPS11	-0.118034	10.2056	-2.40543	0.0223614	0.611542	-2.28417
Single-cell pbulk	CD4_Treg	Day 28	METTL4	0.702538	4.78503	2.31783	0.0223791	0.611542	2.28387
Single-cell pbulk	CD4_Treg	Day 28	HLA-C	0.104351	12.1986	2.33213	0.0225659	0.612182	2.2807
Single-cell pbulk	CD4_Treg	Day 28	CNNM4	0.926774	2.80002	2.31392	0.0226013	0.612182	2.28011
Single-cell pbulk	CD4_Treg	Day 28	ACYP1	-0.539404	5.25709	-2.31253	0.0226803	0.612182	-2.27878
Single-cell pbulk	CD4_Treg	Day 28	EPS15L1	-0.568075	5.18424	-2.30868	0.0229014	0.615639	-2.27508
Single-cell pbulk	CD4_Treg	Day 28	SRA1	0.65059	5.67342	2.30637	0.0230351	0.616725	2.27285
Single-cell pbulk	CD4_Treg	Day 28	MOB3A	0.38273	6.19587	2.31013	0.0232603	0.618152	2.26913
Single-cell pbulk	CD4_Treg	Day 28	RP11-1399P15.1	-0.642855	5.25734	-2.31528	0.0232753	0.618152	-2.26888
Single-cell pbulk	CD4_Treg	Day 28	RPL39	-0.125583	12.0027	-2.30473	0.0237934	0.624065	-2.26045
Single-cell pbulk	CD4_Treg	Day 28	RPL28	-0.0826072	12.9568	-2.30575	0.0238073	0.624065	-2.26023
Single-cell pbulk	CD4_Treg	Day 28	RDH13	0.854478	3.47465	2.30298	0.0238565	0.624065	2.25943
Single-cell pbulk	CD4_Treg	Day 28	APH1B	0.820213	3.91855	2.31752	0.024011	0.624065	2.25695
Single-cell pbulk	CD4_Treg	Day 28	GBP1	0.580502	7.15704	2.29864	0.0240681	0.624065	2.25604
Single-cell pbulk	CD4_Treg	Day 28	RPSA	-0.120937	11.5241	-2.29944	0.0241052	0.624065	-2.25545
Single-cell pbulk	CD4_Treg	Day 28	ARF3	0.571758	5.70835	2.29807	0.0241586	0.624065	2.2546
Single-cell pbulk	CD4_Treg	Day 28	LYRM7	-0.720445	4.26329	-2.2827	0.0244442	0.628986	-2.25008
Single-cell pbulk	CD4_Treg	Day 28	RPS23	-0.108709	12.3133	-2.29218	0.0246314	0.631346	-2.24714
Single-cell pbulk	CD4_Treg	Day 28	EPS8L2	-0.70724	4.65871	-2.27778	0.0247464	0.631845	-2.24534
Single-cell pbulk	CD4_Treg	Day 28	CCR2	1.12705	3.31149	2.33527	0.0249463	0.632583	2.24223
Single-cell pbulk	CD4_Treg	Day 28	SMARCA4	-0.385306	6.12696	-2.28257	0.0249666	0.632583	-2.24192
Single-cell pbulk	CD4_Treg	Day 28	CWC15	-0.368434	6.63158	-2.26998	0.0252316	0.633646	-2.23784
Single-cell pbulk	CD4_Treg	Day 28	RPS13	-0.130326	12.1516	-2.28079	0.0252319	0.633646	-2.23783
Single-cell pbulk	CD4_Treg	Day 28	CYP4V2	-0.405471	5.66107	-2.27991	0.025296	0.633646	-2.23685
Single-cell pbulk	CD4_Treg	Day 28	UBA6-AS1	-0.910127	3.94059	-2.30566	0.0254907	0.636114	-2.23388
Single-cell pbulk	CD4_Treg	Day 28	RNPC3	-0.345074	6.76582	-2.2695	0.0256785	0.636399	-2.23104
Single-cell pbulk	CD4_Treg	Day 28	PLD6	-0.897149	3.65558	-2.27268	0.0257255	0.636399	-2.23033
Single-cell pbulk	CD4_Treg	Day 28	RPL8	-0.12014	12.1575	-2.27337	0.0258089	0.636399	-2.22907
Single-cell pbulk	CD4_Treg	Day 28	RPL30	-0.116564	12.8444	-2.27043	0.0258871	0.636399	-2.2279
Single-cell pbulk	CD4_Treg	Day 28	NPHP4	-0.973993	2.39137	-2.25705	0.0260857	0.638906	-2.22493
Single-cell pbulk	CD4_Treg	Day 28	RPS7	-0.100252	12.1129	-2.26428	0.0263472	0.64055	-2.22106
Single-cell pbulk	CD4_Treg	Day 28	CLCC1	-0.64877	4.1714	-2.27344	0.0264835	0.64055	-2.21905
Single-cell pbulk	CD4_Treg	Day 28	JKAMP	-0.526332	5.52359	-2.26703	0.0266108	0.64055	-2.21718
Single-cell pbulk	CD4_Treg	Day 28	ZNF430	-0.484633	5.83501	-2.24847	0.026615	0.64055	-2.21712
Single-cell pbulk	CD4_Treg	Day 28	ADAT2	0.86627	4.21072	2.27384	0.0274611	0.64055	2.2049
Single-cell pbulk	CD4_Treg	Day 28	RPL38	-0.151158	9.98602	-2.24433	0.0275563	0.64055	-2.20355
Single-cell pbulk	CD4_Treg	Day 28	RP11-499P20.2	0.800051	2.41613	2.24629	0.0275673	0.64055	2.20339
Single-cell pbulk	CD4_Treg	Day 28	C10orf35	0.931911	3.2999	2.22802	0.0279912	0.64055	2.19741
Single-cell pbulk	CD4_Treg	Day 28	RPL13A	-0.127469	11.6282	-2.2363	0.0280254	0.64055	-2.19693
Single-cell pbulk	CD4_Treg	Day 28	SLC38A1	-0.269293	8.06266	-2.23024	0.0281528	0.64055	-2.19515
Single-cell pbulk	CD4_Treg	Day 28	NDUFB11	0.232431	8.25172	2.23335	0.0283248	0.64055	2.19276
Single-cell pbulk	CD4_Treg	Day 28	RP11-313P13.5	-0.955747	2.55008	-2.24529	0.0283901	0.64055	-2.19185
Single-cell pbulk	CD4_Treg	Day 28	RPS6	-0.113215	12.2918	-2.23255	0.0284358	0.64055	-2.19122
Single-cell pbulk	CD4_Treg	Day 28	RAB37	-0.424179	6.38303	-2.22803	0.0284522	0.64055	-2.19099
Single-cell pbulk	CD4_Treg	Day 28	NCKAP1L	0.362513	6.83184	2.227	0.0285854	0.64055	2.18916
Single-cell pbulk	CD4_Treg	Day 28	COX5A	0.276801	7.99327	2.22707	0.0286269	0.64055	2.18859
Single-cell pbulk	CD4_Treg	Day 28	TMEM117	-0.900079	3.52562	-2.23214	0.0286419	0.64055	-2.18838
Single-cell pbulk	CD4_Treg	Day 28	PPP1R35	-0.300911	6.84744	-2.24592	0.0287095	0.64055	-2.18745
Single-cell pbulk	CD4_Treg	Day 28	XPA	-0.416693	6.14853	-2.22224	0.0288886	0.64055	-2.185
Single-cell pbulk	CD4_Treg	Day 28	KCTD20	0.500499	5.59288	2.21838	0.0292162	0.64055	2.18056
Single-cell pbulk	CD4_Treg	Day 28	POLD1	-0.77669	3.75218	-2.22102	0.0292479	0.64055	-2.18013
Single-cell pbulk	CD4_Treg	Day 28	RPUSD2	0.864477	4.241	2.21861	0.0293432	0.64055	2.17884
Single-cell pbulk	CD4_Treg	Day 28	RP11-98I9.4	-0.833137	2.99838	-2.21853	0.0294189	0.64055	-2.17783
Single-cell pbulk	CD4_Treg	Day 28	RPL11	-0.115398	12.7506	-2.21635	0.0294672	0.64055	-2.17718
Single-cell pbulk	CD4_Treg	Day 28	RP13-20L14.6	0.896922	2.8964	2.20685	0.0294813	0.64055	2.17699
Single-cell pbulk	CD4_Treg	Day 28	UBA52	-0.0958792	11.0117	-2.21818	0.0294951	0.64055	-2.17681
Single-cell pbulk	CD4_Treg	Day 28	FUCA1	-0.718401	3.57596	-2.206	0.0295421	0.64055	-2.17618
Single-cell pbulk	CD4_Treg	Day 28	GALNT4	0.873	2.59819	2.20597	0.0295448	0.64055	2.17614
Single-cell pbulk	CD4_Treg	Day 28	EEFSEC	-0.617166	5.19739	-2.2146	0.0295504	0.64055	-2.17607
Single-cell pbulk	CD4_Treg	Day 28	IRF4	-0.780511	4.57879	-2.20234	0.0298074	0.64055	-2.17264
Single-cell pbulk	CD4_Treg	Day 28	GBP5	0.333791	8.88454	2.22142	0.0299181	0.64055	2.17117
Single-cell pbulk	CD4_Treg	Day 28	PHIP	-0.286235	7.36287	-2.20053	0.0299395	0.64055	-2.17089
Single-cell pbulk	CD4_Treg	Day 28	DPY19L3	-0.862297	3.06805	-2.21036	0.0299637	0.64055	-2.17057
Single-cell pbulk	CD4_Treg	Day 28	LINC00861	-0.251772	8.35638	-2.20904	0.0300127	0.64055	-2.16992
Single-cell pbulk	CD4_Treg	Day 28	ATP6AP1	0.337668	6.34184	2.20936	0.0300847	0.64055	2.16897
Single-cell pbulk	CD4_Treg	Day 28	MAN2C1	-0.727902	5.06019	-2.19832	0.0301009	0.64055	-2.16876
Single-cell pbulk	CD4_Treg	Day 28	ZNF568	0.808602	4.50644	2.21393	0.0301434	0.64055	2.1682
Single-cell pbulk	CD4_Treg	Day 28	NABP1	-0.465072	6.1153	-2.20378	0.0301969	0.64055	-2.1675
Single-cell pbulk	CD4_Treg	Day 28	RPL17	-0.109829	11.6476	-2.28579	0.0302377	0.64055	-2.16696
Single-cell pbulk	CD4_Treg	Day 28	RPS3	-0.110362	12.6558	-2.20729	0.0302533	0.64055	-2.16676
Single-cell pbulk	CD4_Treg	Day 28	RP11-640M9.1	-0.846427	4.49943	-2.21685	0.0303485	0.64055	-2.16551
Single-cell pbulk	CD4_Treg	Day 28	USE1	0.533394	5.44905	2.19203	0.0305648	0.64055	2.16269
Single-cell pbulk	CD4_Treg	Day 28	ACP5	0.526246	5.80882	2.19978	0.0306612	0.64055	2.16144
Single-cell pbulk	CD4_Treg	Day 28	COMMD1	0.431712	5.58008	2.20063	0.0306871	0.64055	2.16111
Single-cell pbulk	CD4_Treg	Day 28	RRAGC	0.599594	5.26219	2.20312	0.0306978	0.64055	2.16097
Single-cell pbulk	CD4_Treg	Day 28	FIGNL1	-0.783461	3.37608	-2.2005	0.0307186	0.64055	-2.1607
Single-cell pbulk	CD4_Treg	Day 28	MT-ND4L	-0.138706	10.9519	-2.20017	0.0307491	0.64055	-2.16031
Single-cell pbulk	CD4_Treg	Day 28	TFG	-0.517358	5.57258	-2.20186	0.0308022	0.64055	-2.15962
Single-cell pbulk	CD4_Treg	Day 28	ATHL1	-0.782395	3.74044	-2.19641	0.0310419	0.643512	-2.15653
Single-cell pbulk	CD4_Treg	Day 28	LINC00342	1.01452	3.1905	2.18264	0.031294	0.645743	2.15331
Single-cell pbulk	CD4_Treg	Day 28	CTD-2336O2.1	-0.638996	4.92369	-2.18937	0.0313499	0.645743	-2.1526
Single-cell pbulk	CD4_Treg	Day 28	RPLP2	-0.10298	11.931	-2.19037	0.0314425	0.645743	-2.15143
Single-cell pbulk	CD4_Treg	Day 28	BET1	-0.642635	4.82368	-2.18821	0.0316527	0.647542	-2.14877
Single-cell pbulk	CD4_Treg	Day 28	RPS8	-0.115397	12.9506	-2.18653	0.0317259	0.647542	-2.14785
Single-cell pbulk	CD4_Treg	Day 28	MANEA	0.766874	4.38229	2.17723	0.0319402	0.649149	2.14516
Single-cell pbulk	CD4_Treg	Day 28	ARMCX4	-0.88922	2.73349	-2.17165	0.0321115	0.649149	-2.14302
Single-cell pbulk	CD4_Treg	Day 28	IKZF5	-0.59879	5.22992	-2.17806	0.0322683	0.649149	-2.14107
Single-cell pbulk	CD4_Treg	Day 28	YTHDC1	-0.30984	7.25191	-2.17424	0.0322704	0.649149	-2.14104
Single-cell pbulk	CD4_Treg	Day 28	ZBTB48	-0.776237	4.00413	-2.16767	0.0324217	0.649149	-2.13917
Single-cell pbulk	CD4_Treg	Day 28	HNRNPC	0.185156	8.48469	2.17565	0.0324671	0.649149	2.13861
Single-cell pbulk	CD4_Treg	Day 28	TUBB4B	0.394858	6.76628	2.17342	0.0325362	0.649149	2.13776
Single-cell pbulk	CD4_Treg	Day 28	SETD9	0.877827	2.56555	2.17392	0.0327405	0.649149	2.13525
Single-cell pbulk	CD4_Treg	Day 28	SETD5-AS1	-0.515739	5.54079	-2.17222	0.0327795	0.649149	-2.13477
Single-cell pbulk	CD4_Treg	Day 28	SLC16A10	0.742968	5.11099	2.1628	0.0329153	0.649149	2.13311
Single-cell pbulk	CD4_Treg	Day 28	PPM1K	-0.390758	6.66744	-2.21236	0.0329834	0.649149	-2.13229
Single-cell pbulk	CD4_Treg	Day 28	NOMO1	-0.779613	2.69172	-2.21183	0.0329952	0.649149	-2.13214
Single-cell pbulk	CD4_Treg	Day 28	NBPF12	-0.569343	4.93779	-2.15931	0.0330808	0.649149	-2.1311
Single-cell pbulk	CD4_Treg	Day 28	SNX29	0.525684	5.45632	2.16365	0.0333532	0.651719	2.12781
Single-cell pbulk	CD4_Treg	Day 28	SLC25A32	0.433393	5.70438	2.16406	0.0334088	0.651719	2.12714
Single-cell pbulk	CD4_Treg	Day 28	SDF4	0.264656	7.16881	2.16346	0.0335141	0.651849	2.12587
Single-cell pbulk	CD4_Treg	Day 28	SMC4	0.426288	6.03117	2.15865	0.0337983	0.655449	2.12247
Single-cell pbulk	CD4_Treg	Day 28	MSH6	0.666266	4.73972	2.15658	0.0340069	0.656052	2.11999
Single-cell pbulk	CD4_Treg	Day 28	LINC00422	0.846627	2.79088	2.14736	0.0340437	0.656052	2.11955
Single-cell pbulk	CD4_Treg	Day 28	RPS21	-0.128698	11.0411	-2.15472	0.0342149	0.656052	-2.11753
Single-cell pbulk	CD4_Treg	Day 28	TMEM154	0.472046	6.22545	2.16623	0.0342554	0.656052	2.11705
Single-cell pbulk	CD4_Treg	Day 28	C10ORF68	-0.956224	2.95593	-2.15163	0.0343254	0.656052	-2.11623
Single-cell pbulk	CD4_Treg	Day 28	GTF2F1	0.337274	6.31853	2.14583	0.034675	0.658347	2.11213
Single-cell pbulk	CD4_Treg	Day 28	ERC1	0.503389	5.6038	2.15498	0.0347225	0.658347	2.11158
Single-cell pbulk	CD4_Treg	Day 28	RP11-223C24.1	-0.909144	3.27511	-2.1448	0.0350479	0.658347	-2.1078
Single-cell pbulk	CD4_Treg	Day 28	FBRS	0.376843	6.22035	2.1394	0.0350886	0.658347	2.10733
Single-cell pbulk	CD4_Treg	Day 28	ELAC2	-0.513135	5.23359	-2.13992	0.0351017	0.658347	-2.10718
Single-cell pbulk	CD4_Treg	Day 28	UXT	-0.242968	8.32146	-2.13452	0.0351059	0.658347	-2.10714
Single-cell pbulk	CD4_Treg	Day 28	FTSJ3	0.615584	5.321	2.16215	0.0352625	0.658347	2.10533
Single-cell pbulk	CD4_Treg	Day 28	STAT3	-0.265134	7.54765	-2.1371	0.0354187	0.658347	-2.10354
Single-cell pbulk	CD4_Treg	Day 28	RPL18A	-0.0993239	12.6033	-2.1382	0.0356278	0.658347	-2.10115
Single-cell pbulk	CD4_Treg	Day 28	HIC2	-0.670335	4.43308	-2.16853	0.0356369	0.658347	-2.10105
Single-cell pbulk	CD4_Treg	Day 28	FAM98B	0.616833	4.86776	2.13602	0.0356804	0.658347	2.10055
Single-cell pbulk	CD4_Treg	Day 28	ZNF583	0.922534	3.07159	2.13699	0.0357212	0.658347	2.10009
Single-cell pbulk	CD4_Treg	Day 28	COMMD7	-0.334561	6.74727	-2.13393	0.0357397	0.658347	-2.09988
Single-cell pbulk	CD4_Treg	Day 28	SHISA5	0.219594	7.84959	2.13385	0.0359928	0.660918	2.09701
Single-cell pbulk	CD4_Treg	Day 28	ZC3H10	-0.920728	2.54449	-2.15309	0.0360792	0.660918	-2.09603
Single-cell pbulk	CD4_Treg	Day 28	PAF1	-0.510545	5.78724	-2.11906	0.0364433	0.662266	-2.09195
Single-cell pbulk	CD4_Treg	Day 28	ADIPOR2	0.598614	5.06688	2.12731	0.0365486	0.662266	2.09077
Single-cell pbulk	CD4_Treg	Day 28	RP11-110G21.1	-0.834262	3.71949	-2.20993	0.0366013	0.662266	-2.09018
Single-cell pbulk	CD4_Treg	Day 28	CKS2	0.711151	4.70676	2.1156	0.0367216	0.662266	2.08885
Single-cell pbulk	CD4_Treg	Day 28	EHD3	-0.847472	2.62141	-2.1136	0.0368962	0.662266	-2.08691
Single-cell pbulk	CD4_Treg	Day 28	RABGGTA	0.456515	5.23971	2.11441	0.0369333	0.662266	2.0865
Single-cell pbulk	CD4_Treg	Day 28	GALK2	0.638433	4.90566	2.11234	0.0370058	0.662266	2.0857
Single-cell pbulk	CD4_Treg	Day 28	NAE1	-0.370706	5.97201	-2.12026	0.0370132	0.662266	-2.08562
Single-cell pbulk	CD4_Treg	Day 28	SLC27A4	0.902967	3.37811	2.11097	0.0371263	0.662266	2.08437
Single-cell pbulk	CD4_Treg	Day 28	LLGL2	0.855654	4.45085	2.11198	0.0372475	0.662266	2.08304
Single-cell pbulk	CD4_Treg	Day 28	ALCAM	0.82554	3.67795	2.12096	0.0372786	0.662266	2.0827
Single-cell pbulk	CD4_Treg	Day 28	FTL	-0.13141	11.1474	-2.11851	0.0373777	0.662266	-2.08161
Single-cell pbulk	CD4_Treg	Day 28	ACLY	0.401163	5.82745	2.11435	0.0374546	0.662266	2.08077
Single-cell pbulk	CD4_Treg	Day 28	SLC39A7	-0.477668	5.16227	-2.11245	0.0375866	0.662534	-2.07933
Single-cell pbulk	CD4_Treg	Day 28	ATPAF1	0.431403	5.74122	2.11148	0.0377369	0.662534	2.0777
Single-cell pbulk	CD4_Treg	Day 28	CSTF3	-0.59866	4.43604	-2.11406	0.0378015	0.662534	-2.077
Single-cell pbulk	CD4_Treg	Day 28	SLC25A20	0.756645	4.15115	2.12547	0.0378705	0.662534	2.07625
Single-cell pbulk	CD4_Treg	Day 28	SSFA2	0.81695	3.99026	2.09604	0.0384596	0.668353	2.06992
Single-cell pbulk	CD4_Treg	Day 28	FRY	0.800866	2.33934	2.09517	0.038538	0.668353	2.06909
Single-cell pbulk	CD4_Treg	Day 28	RLTPR	0.47924	5.45096	2.1043	0.0386196	0.668353	2.06822
Single-cell pbulk	CD4_Treg	Day 28	ACER3	0.786398	3.81601	2.09394	0.0386503	0.668353	2.06789
Single-cell pbulk	CD4_Treg	Day 28	RPL35	-0.114603	11.0064	-2.10089	0.038878	0.668353	-2.06548
Single-cell pbulk	CD4_Treg	Day 28	NCK1	0.485345	5.92423	2.09101	0.0389211	0.668353	2.06502
Single-cell pbulk	CD4_Treg	Day 28	NFE2L1	-0.67376	4.06044	-2.09881	0.0389806	0.668353	-2.06439
Single-cell pbulk	CD4_Treg	Day 28	PCCB	0.779113	3.7368	2.09572	0.0390117	0.668353	2.06406
Single-cell pbulk	CD4_Treg	Day 28	SEPT2	-0.246093	7.02913	-2.0955	0.0392342	0.669509	-2.06172
Single-cell pbulk	CD4_Treg	Day 28	IFI27L2	0.522892	5.74523	2.09964	0.0392816	0.669509	2.06122
Single-cell pbulk	CD4_Treg	Day 28	ITGAE	-0.499198	5.36555	-2.08923	0.039772	0.671622	-2.05611
Single-cell pbulk	CD4_Treg	Day 28	ZNF593	0.646023	4.97821	2.0892	0.0399677	0.671622	2.05408
Single-cell pbulk	CD4_Treg	Day 28	OXSR1	0.437362	5.77877	2.08071	0.0399872	0.671622	2.05388
Single-cell pbulk	CD4_Treg	Day 28	P4HB	-0.261125	7.34972	-2.08396	0.0400841	0.671622	-2.05288
Single-cell pbulk	CD4_Treg	Day 28	UBC	0.135113	10.6049	2.08444	0.0402888	0.671622	2.05078
Single-cell pbulk	CD4_Treg	Day 28	TCF3	-0.599668	4.98358	-2.07578	0.0403337	0.671622	-2.05031
Single-cell pbulk	CD4_Treg	Day 28	RPL9	-0.125009	11.5382	-2.08663	0.0404253	0.671622	-2.04938
Single-cell pbulk	CD4_Treg	Day 28	COX7C	-0.13594	9.39747	-2.07413	0.040529	0.671622	-2.04832
Single-cell pbulk	CD4_Treg	Day 28	TANGO2	-0.543798	5.10366	-2.07307	0.0405908	0.671622	-2.04769
Single-cell pbulk	CD4_Treg	Day 28	PPP4R1L	0.85131	3.28249	2.09361	0.0407302	0.671622	2.04627
Single-cell pbulk	CD4_Treg	Day 28	AVL9	-0.447011	5.25919	-2.06951	0.0409298	0.671622	-2.04424
Single-cell pbulk	CD4_Treg	Day 28	POLR1A	-0.759588	4.10724	-2.07974	0.041018	0.671622	-2.04335
Single-cell pbulk	CD4_Treg	Day 28	RPL26L1	0.564654	5.11209	2.06855	0.0410216	0.671622	2.04331
Single-cell pbulk	CD4_Treg	Day 28	PSME2	0.231456	8.22892	2.07482	0.0411424	0.671622	2.04209
Single-cell pbulk	CD4_Treg	Day 28	DENND6B	0.849609	2.96515	2.07552	0.041183	0.671622	2.04168
Single-cell pbulk	CD4_Treg	Day 28	PSME3	-0.475056	5.59995	-2.06552	0.0413128	0.671622	-2.04038
Single-cell pbulk	CD4_Treg	Day 28	METRNL	-0.825941	3.34329	-2.07314	0.041324	0.671622	-2.04026
Single-cell pbulk	CD4_Treg	Day 28	RSG1	0.639402	2.33236	2.07456	0.0413345	0.671622	2.04016
Single-cell pbulk	CD4_Treg	Day 28	SUMO1	0.29302	7.28434	2.06821	0.0413591	0.671622	2.03991
Single-cell pbulk	CD4_Treg	Day 28	AC007383.3	-0.74752	3.72489	-2.11372	0.0415099	0.671622	-2.0384
Single-cell pbulk	CD4_Treg	Day 28	UBE2K	-0.399673	6.4354	-2.0649	0.0416328	0.671622	-2.03717
Single-cell pbulk	CD4_Treg	Day 28	MTM1	0.57101	5.18525	2.06262	0.04164	0.671622	2.0371
Single-cell pbulk	CD4_Treg	Day 28	IFNG-AS1	0.958763	3.39961	2.1215	0.0418221	0.671725	2.03529
Single-cell pbulk	CD4_Treg	Day 28	NAA16	-0.394533	5.89025	-2.09248	0.0419235	0.671725	-2.03428
Single-cell pbulk	CD4_Treg	Day 28	SUPT4H1	0.333174	6.77709	2.06491	0.041968	0.671725	2.03384
Single-cell pbulk	CD4_Treg	Day 28	ADCK3	0.509921	5.29366	2.06919	0.0420527	0.671725	2.033
Single-cell pbulk	CD4_Treg	Day 28	TMEM242	0.524312	4.81481	2.06885	0.0425898	0.675461	2.02771
Single-cell pbulk	CD4_Treg	Day 28	FAM111A	0.395846	6.04607	2.06397	0.0425987	0.675461	2.02762
Single-cell pbulk	CD4_Treg	Day 28	MAEA	0.504737	5.67067	2.05301	0.0426037	0.675461	2.02757
Single-cell pbulk	CD4_Treg	Day 28	SLC25A36	-0.367956	5.76607	-2.05138	0.0426951	0.675461	-2.02668
Single-cell pbulk	CD4_Treg	Day 28	PARN	-0.434105	5.82523	-2.05727	0.0429212	0.677417	-2.02448
Single-cell pbulk	CD4_Treg	Day 28	RDH14	-0.539298	5.34895	-2.0525	0.0433813	0.67797	-2.02002
Single-cell pbulk	CD4_Treg	Day 28	RPL3	-0.117162	12.1526	-2.05197	0.0434899	0.67797	-2.01897
Single-cell pbulk	CD4_Treg	Day 28	SLC48A1	-0.9402	3.04185	-2.0493	0.043576	0.67797	-2.01815
Single-cell pbulk	CD4_Treg	Day 28	CREG1	-0.766504	3.91307	-2.10077	0.0436163	0.67797	-2.01776
Single-cell pbulk	CD4_Treg	Day 28	KIAA0556	-0.875208	3.06023	-2.04404	0.0437467	0.67797	-2.01651
Single-cell pbulk	CD4_Treg	Day 28	GTF2A2	0.283864	6.89064	2.04913	0.0439009	0.67797	2.01504
Single-cell pbulk	CD4_Treg	Day 28	ZBED5-AS1	-0.779679	3.99363	-2.06499	0.0440283	0.67797	-2.01382
Single-cell pbulk	CD4_Treg	Day 28	SMARCC2	-0.281998	7.30497	-2.05171	0.0440598	0.67797	-2.01352
Single-cell pbulk	CD4_Treg	Day 28	SMIM20	0.504309	5.29049	2.04461	0.0440859	0.67797	2.01327
Single-cell pbulk	CD4_Treg	Day 28	LAIR1	-0.613537	5.03629	-2.04313	0.0443084	0.67797	-2.01116
Single-cell pbulk	CD4_Treg	Day 28	SVIP	-0.358985	6.31972	-2.05793	0.0443732	0.67797	-2.01055
Single-cell pbulk	CD4_Treg	Day 28	NCOA4	0.330811	6.78486	2.03985	0.0444373	0.67797	2.00994
Single-cell pbulk	CD4_Treg	Day 28	RPL5	-0.120267	11.6261	-2.04138	0.0445482	0.67797	-2.0089
Single-cell pbulk	CD4_Treg	Day 28	FIZ1	0.836767	3.14618	2.04101	0.0446074	0.67797	2.00834
Single-cell pbulk	CD4_Treg	Day 28	RPL6	-0.104163	11.8922	-2.04064	0.0446664	0.67797	-2.00778
Single-cell pbulk	CD4_Treg	Day 28	SMARCC1	-0.219	7.42143	-2.03767	0.0448888	0.67797	-2.00569
Single-cell pbulk	CD4_Treg	Day 28	SNAI3	0.705172	4.62473	2.06602	0.045035	0.67797	2.00433
Single-cell pbulk	CD4_Treg	Day 28	RPL10	-0.101514	13.6101	-2.03313	0.0453436	0.67797	-2.00145
Single-cell pbulk	CD4_Treg	Day 28	TRIO	0.90577	2.58473	2.03932	0.0454164	0.67797	2.00078
Single-cell pbulk	CD4_Treg	Day 28	POM121C	-0.498826	5.73137	-2.02536	0.0454724	0.67797	-2.00026
Single-cell pbulk	CD4_Treg	Day 28	AMBRA1	-0.627937	4.94953	-2.04216	0.045526	0.67797	-1.99976
Single-cell pbulk	CD4_Treg	Day 28	GPBP1	-0.253261	7.56549	-2.02249	0.0456444	0.67797	-1.99867
Single-cell pbulk	CD4_Treg	Day 28	ATPAF2	0.807549	3.24828	2.03004	0.0456927	0.67797	1.99822
Single-cell pbulk	CD4_Treg	Day 28	GEM	0.756306	2.33088	2.02192	0.0457033	0.67797	1.99812
Single-cell pbulk	CD4_Treg	Day 28	SS18L2	0.35056	6.41666	2.02252	0.0457143	0.67797	1.99802
Single-cell pbulk	CD4_Treg	Day 28	PNRC2.1	-0.696906	3.96216	-2.02108	0.0458059	0.67797	-1.99718
Single-cell pbulk	CD4_Treg	Day 28	DCXR	0.275026	6.93343	2.03064	0.0459068	0.67797	1.99625
Single-cell pbulk	CD4_Treg	Day 28	GTPBP4	-0.422797	5.5384	-2.02621	0.045923	0.67797	-1.9961
Single-cell pbulk	CD4_Treg	Day 28	DSCR3	0.369166	5.58655	2.02781	0.0459469	0.67797	1.99588
Single-cell pbulk	CD4_Treg	Day 28	ZBTB17	-0.587587	4.36227	-2.0524	0.0463726	0.67797	-1.99199
Single-cell pbulk	CD4_Treg	Day 28	CLPB	-0.892327	2.95983	-2.02422	0.0463806	0.67797	-1.99191
Single-cell pbulk	CD4_Treg	Day 28	EIF2AK4	0.705365	4.95148	2.01459	0.0464793	0.67797	1.99101
Single-cell pbulk	CD4_Treg	Day 28	KLRB1	0.719346	7.0791	2.02096	0.0465093	0.67797	1.99074
Single-cell pbulk	CD4_Treg	Day 28	ZNF614	0.952839	3.33972	2.01824	0.0465497	0.67797	1.99037
Single-cell pbulk	CD4_Treg	Day 28	JAKMIP2	-0.706167	3.31995	-2.02338	0.0466235	0.67797	-1.9897
Single-cell pbulk	CD4_Treg	Day 28	AVEN	0.812385	3.96173	2.01269	0.0466827	0.67797	1.98917
Single-cell pbulk	CD4_Treg	Day 28	FAM193B	-0.577344	4.83743	-2.01948	0.0468403	0.67797	-1.98774
Single-cell pbulk	CD4_Treg	Day 28	SMIM8	0.729375	3.8744	2.01907	0.0468857	0.67797	1.98733
Single-cell pbulk	CD4_Treg	Day 28	RPL26	-0.09113	12.086	-2.01808	0.0469545	0.67797	-1.98671
Single-cell pbulk	CD4_Treg	Day 28	NME1-NME2	-0.161592	8.83184	-2.01492	0.0474913	0.678292	-1.98189
Single-cell pbulk	CD4_Treg	Day 28	DPEP2	-0.444532	5.76438	-2.01051	0.0475111	0.678292	-1.98172
Single-cell pbulk	CD4_Treg	Day 28	NELL2	0.88828	3.32792	2.02052	0.0475231	0.678292	1.98161
Single-cell pbulk	CD4_Treg	Day 28	APOO	0.824199	3.56686	2.00433	0.047585	0.678292	1.98106
Single-cell pbulk	CD4_Treg	Day 28	AC011997.1	0.869131	2.78673	2.01218	0.0476323	0.678292	1.98063
Single-cell pbulk	CD4_Treg	Day 28	ZMYM6NB	0.397151	6.52696	2.01173	0.0476799	0.678292	1.98021
Single-cell pbulk	CD4_Treg	Day 28	POLR2C	-0.353663	6.24701	-2.00543	0.0476948	0.678292	-1.98008
Single-cell pbulk	CD4_Treg	Day 28	ATG3	0.323645	6.43041	2.0079	0.0478785	0.678293	1.97845
Single-cell pbulk	CD4_Treg	Day 28	AFF4	-0.298863	6.58174	-1.99999	0.048059	0.678293	-1.97685
Single-cell pbulk	CD4_Treg	Day 28	PTCH1	0.808511	2.44179	2.00698	0.0481528	0.678293	1.97602
Single-cell pbulk	CD4_Treg	Day 28	NUDT9	0.568944	4.36537	2.00549	0.0482482	0.678293	1.97518
Single-cell pbulk	CD4_Treg	Day 28	SKIL	-0.752471	3.48207	-2.04602	0.0483983	0.678293	-1.97385
Single-cell pbulk	CD4_Treg	Day 28	NFXL1	0.68153	3.86049	1.99577	0.0485238	0.678293	1.97275
Single-cell pbulk	CD4_Treg	Day 28	TTC22	-0.71429	3.41464	-2.00306	0.0485526	0.678293	-1.9725
Single-cell pbulk	CD4_Treg	Day 28	ZBTB26	0.710485	2.48296	1.99453	0.0486611	0.678293	1.97155
Single-cell pbulk	CD4_Treg	Day 28	WIPI2	-0.337248	6.46883	-2.00245	0.0487085	0.678293	-1.97113
Single-cell pbulk	CD4_Treg	Day 28	SAMD9L	0.393249	6.26215	2.001	0.0488053	0.678293	1.97029
Single-cell pbulk	CD4_Treg	Day 28	CCNI	-0.118075	9.75478	-2.00266	0.0488231	0.678293	-1.97013
Single-cell pbulk	CD4_Treg	Day 28	MT-ND4	-0.157653	10.1941	-2.00006	0.0489717	0.678931	-1.96884
Single-cell pbulk	CD4_Treg	Day 28	PPDPF	-0.137335	9.90946	-1.99946	0.0491377	0.679807	-1.9674
Single-cell pbulk	CD4_Treg	Day 28	HDDC3	0.641354	4.96802	1.98844	0.0493409	0.681193	1.96563
Single-cell pbulk	CD4_Treg	Day 28	RP11-299J3.8	0.807817	3.77047	2.00318	0.0495614	0.682812	1.96373
Single-cell pbulk	CD4_Treg	Day 28	CREG2	0.808722	2.5494	1.98496	0.0497322	0.68374	1.96226
Single-cell pbulk	CD4_Treg	Day 28	ZNF557	0.707984	3.75879	1.98378	0.0498662	0.68416	1.96111
Single-cell pbulk	CD8_CM	Day 1	GBP1	1.42151	6.81202	7.77321	2.20769e-11	1.76527e-07	6.69158
Single-cell pbulk	CD8_CM	Day 1	PSME2	0.745414	8.35672	7.16533	3.3601e-10	9.7004e-07	6.28118
Single-cell pbulk	CD8_CM	Day 1	PSME1	0.469394	9.3151	7.19284	3.63947e-10	9.7004e-07	6.26875
Single-cell pbulk	CD8_CM	Day 1	IRF1	0.871931	8.64938	6.97243	9.41489e-10	1.88204e-06	6.11903
Single-cell pbulk	CD8_CM	Day 1	B2M	0.149417	14.0917	6.7621	3.17939e-09	5.08449e-06	5.92206
Single-cell pbulk	CD8_CM	Day 1	STAT1	1.38143	8.21276	6.4266	1.01382e-08	1.35109e-05	5.7284
Single-cell pbulk	CD8_CM	Day 1	GBP4	0.946569	6.72257	6.29878	1.42385e-08	1.62644e-05	5.6705
Single-cell pbulk	CD8_CM	Day 1	XAF1	0.817022	6.43322	6.19265	2.4706e-08	2.35057e-05	5.57533
Single-cell pbulk	CD8_CM	Day 1	IFITM1	0.361252	10.9071	6.21624	2.64571e-08	2.35057e-05	5.5634
Single-cell pbulk	CD8_CM	Day 1	PSMB9	0.487923	8.79557	6.02032	5.19979e-08	4.15775e-05	5.44434
Single-cell pbulk	CD8_CM	Day 1	GBP2	0.922852	7.15267	5.96897	6.63076e-08	4.81996e-05	5.4009
Single-cell pbulk	CD8_CM	Day 1	GBP5	0.881752	7.721	5.82526	1.23889e-07	8.25513e-05	5.28766
Single-cell pbulk	CD8_CM	Day 1	ACTB	0.272063	13.0201	5.33268	9.41291e-07	0.000578967	4.90353
Single-cell pbulk	CD8_CM	Day 1	PARP9	1.09559	5.68834	5.27142	1.15711e-06	0.000660877	4.86284
Single-cell pbulk	CD8_CM	Day 1	RARRES3	0.414282	8.74234	4.945	4.6536e-06	0.00248068	4.57983
Single-cell pbulk	CD8_CM	Day 1	APOL6	0.592119	6.30849	4.82036	6.75228e-06	0.00336478	4.50135
Single-cell pbulk	CD8_CM	Day 1	BST2	0.474988	7.30954	4.80191	7.15373e-06	0.00336478	4.48906
Single-cell pbulk	CD8_CM	Day 1	CAMK4	-0.381159	7.82938	-4.70009	1.13098e-05	0.00502405	-4.39049
Single-cell pbulk	CD8_CM	Day 1	TRIM22	0.494942	7.39434	4.56945	1.35351e-05	0.00509915	4.35127
Single-cell pbulk	CD8_CM	Day 1	TMSB10	0.168213	12.0069	4.65452	1.37151e-05	0.00509915	4.34837
Single-cell pbulk	CD8_CM	Day 1	C5orf56	0.574647	6.48501	4.62311	1.40137e-05	0.00509915	4.34365
Single-cell pbulk	CD8_CM	Day 1	FTL	-0.213292	10.8349	-4.63911	1.40297e-05	0.00509915	-4.3434
Single-cell pbulk	CD8_CM	Day 1	DTX3L	0.679318	5.78321	4.55858	1.91987e-05	0.00667448	4.27401
Single-cell pbulk	CD8_CM	Day 1	PSMB8	0.403457	8.1608	4.4091	3.14069e-05	0.00992252	4.16302
Single-cell pbulk	CD8_CM	Day 1	HLA-C	0.1149	12.1341	4.42794	3.23316e-05	0.00992252	4.15639
Single-cell pbulk	CD8_CM	Day 1	YPEL3	-0.312736	8.17151	-4.426	3.25105e-05	0.00992252	-4.15513
Single-cell pbulk	CD8_CM	Day 1	RAB8A	0.610256	6.24634	4.33261	3.40508e-05	0.00992252	4.14453
Single-cell pbulk	CD8_CM	Day 1	TYMP	0.925242	5.30565	4.32828	3.47462e-05	0.00992252	4.1399
Single-cell pbulk	CD8_CM	Day 1	LY6E	0.272465	8.65338	4.28895	5.20432e-05	0.0143496	4.04626
Single-cell pbulk	CD8_CM	Day 1	PPP1R7	-0.541186	6.42804	-4.24568	5.73115e-05	0.0152754	-4.02362
Single-cell pbulk	CD8_CM	Day 1	NELL2	-0.506781	7.56368	-4.18156	7.62157e-05	0.0188309	-3.956
Single-cell pbulk	CD8_CM	Day 1	TAP1	0.47375	7.71555	4.17024	7.72438e-05	0.0188309	3.95279
Single-cell pbulk	CD8_CM	Day 1	PPP1R9B	-1.07385	4.26574	-4.21449	7.77164e-05	0.0188309	-3.95134
Single-cell pbulk	CD8_CM	Day 1	DTX1	1.54653	2.30828	4.06659	9.2994e-05	0.02187	3.90818
Single-cell pbulk	CD8_CM	Day 1	TCF7	-0.362803	9.17267	-4.11677	9.8304e-05	0.0224583	-3.89474
Single-cell pbulk	CD8_CM	Day 1	FOXP1	-0.348439	7.66393	-4.0198	0.000131907	0.0292981	-3.82287
Single-cell pbulk	CD8_CM	Day 1	HOOK3	-0.572375	6.02406	-4.00522	0.000141484	0.0300071	-3.80556
Single-cell pbulk	CD8_CM	Day 1	IL12RB1	0.725864	5.28462	4.00364	0.000142605	0.0300071	3.80361
Single-cell pbulk	CD8_CM	Day 1	RPAIN	0.450983	6.00316	3.8542	0.000201134	0.0412377	3.71759
Single-cell pbulk	CD8_CM	Day 1	PDIA3	0.249218	8.62902	3.88002	0.000218578	0.0436937	3.69652
Single-cell pbulk	CD8_CM	Day 1	IFITM2	0.245019	9.63467	3.87655	0.000226203	0.0441151	3.6878
Single-cell pbulk	CD8_CM	Day 1	PSMB10	0.338301	7.96224	3.81781	0.000264865	0.0504253	3.64744
Single-cell pbulk	CD8_CM	Day 1	SQRDL	0.515423	5.87754	3.77322	0.000321534	0.0584937	3.5973
Single-cell pbulk	CD8_CM	Day 1	TMEM66	-0.242993	10.2711	-3.76924	0.000321877	0.0584937	-3.59703
Single-cell pbulk	CD8_CM	Day 1	ERAL1	0.92754	4.47237	3.74605	0.000357856	0.0635871	3.56936
Single-cell pbulk	CD8_CM	Day 1	NFU1	-0.614668	5.31365	-3.6559	0.000404076	0.0697867	-3.53741
Single-cell pbulk	CD8_CM	Day 1	HSPA8	0.213184	10.1196	3.68669	0.000411695	0.0697867	3.53247
Single-cell pbulk	CD8_CM	Day 1	PIM2	0.49761	6.95538	3.68471	0.00041893	0.0697867	3.52786
Single-cell pbulk	CD8_CM	Day 1	C6orf48	-0.446465	6.84366	-3.63886	0.000495958	0.0809322	-3.48293
Single-cell pbulk	CD8_CM	Day 1	HLA-B	0.088205	12.6947	3.63525	0.000510461	0.081633	3.47521
Single-cell pbulk	CD8_CM	Day 1	CARD16	0.434318	6.61699	3.58491	0.000581144	0.0911142	3.44027
Single-cell pbulk	CD8_CM	Day 1	TNFRSF14	0.333531	7.30557	3.58135	0.000599544	0.0921914	3.43182
Single-cell pbulk	CD8_CM	Day 1	REV3L	-0.442689	5.99907	-3.49561	0.000697171	0.105181	-3.39069
Single-cell pbulk	CD8_CM	Day 1	CTD-2020K17.1	-0.440593	6.54109	-3.48198	0.000785995	0.114393	-3.35768
Single-cell pbulk	CD8_CM	Day 1	RPL13A	-0.135793	11.6429	-3.49964	0.000786847	0.114393	-3.35738
Single-cell pbulk	CD8_CM	Day 1	C1orf63	-0.224029	8.55387	-3.48968	0.000808829	0.115489	-3.34976
Single-cell pbulk	CD8_CM	Day 1	GZMM	0.29551	8.29185	3.47883	0.000831649	0.116664	3.34204
Single-cell pbulk	CD8_CM	Day 1	FKBP1B	-1.23922	1.92638	-3.47323	0.000850253	0.117218	-3.33589
Single-cell pbulk	CD8_CM	Day 1	CISD3	0.455906	5.84111	3.45839	0.000899716	0.119824	3.32014
Single-cell pbulk	CD8_CM	Day 1	NHEJ1	0.946921	3.98126	3.41085	0.000922919	0.119824	3.31303
Single-cell pbulk	CD8_CM	Day 1	ACAT1	0.716566	5.04056	3.43855	0.000923367	0.119824	3.31289
Single-cell pbulk	CD8_CM	Day 1	APOA1BP	0.402875	6.15705	3.43157	0.000956175	0.119824	3.30311
Single-cell pbulk	CD8_CM	Day 1	SLC9A3R1	0.231345	8.42904	3.43329	0.000956519	0.119824	3.30301
Single-cell pbulk	CD8_CM	Day 1	SPATA2L	1.10767	3.0423	3.39455	0.000974015	0.119824	3.29793
Single-cell pbulk	CD8_CM	Day 1	GRASP	-1.15211	4.18342	-3.43095	0.000974058	0.119824	-3.29791
Single-cell pbulk	CD8_CM	Day 1	IL32	0.163888	11.3266	3.42514	0.00100722	0.122026	3.2885
Single-cell pbulk	CD8_CM	Day 1	IFIT2	1.05905	3.56188	3.42307	0.00103676	0.123731	3.28036
Single-cell pbulk	CD8_CM	Day 1	TSPYL1	-0.501349	6.20226	-3.39994	0.00105495	0.124049	-3.27545
Single-cell pbulk	CD8_CM	Day 1	RNF213	0.283783	8.33439	3.38719	0.00109431	0.126813	3.26509
Single-cell pbulk	CD8_CM	Day 1	MVP	0.409289	6.64466	3.34898	0.00113119	0.129214	3.25568
Single-cell pbulk	CD8_CM	Day 1	COG3	-0.569324	5.40623	-3.36835	0.00118209	0.131473	-3.24317
Single-cell pbulk	CD8_CM	Day 1	GLTP	0.490807	5.6546	3.35683	0.00118385	0.131473	3.24274
Single-cell pbulk	CD8_CM	Day 1	IFI44L	0.979619	3.96268	3.32807	0.0013658	0.148963	3.20178
Single-cell pbulk	CD8_CM	Day 1	RP11-403A21.2	-1.22782	3.08145	-3.31845	0.00138265	0.148963	-3.19825
Single-cell pbulk	CD8_CM	Day 1	CTC-523E23.11	-0.683511	5.1197	-3.2833	0.00139723	0.148963	-3.19522
Single-cell pbulk	CD8_CM	Day 1	S100A11	0.328672	8.59296	3.31035	0.00142497	0.149922	3.18954
Single-cell pbulk	CD8_CM	Day 1	EOMES	0.568382	6.09294	3.3084	0.00145978	0.150383	3.18256
Single-cell pbulk	CD8_CM	Day 1	SIK3	-0.465785	6.39157	-3.29601	0.00148272	0.150383	-3.17804
Single-cell pbulk	CD8_CM	Day 1	CFL1	0.136425	10.6093	3.29572	0.00148707	0.150383	3.17719
Single-cell pbulk	CD8_CM	Day 1	ST13	-0.27943	7.64618	-3.28074	0.00156086	0.150383	-3.16312
Single-cell pbulk	CD8_CM	Day 1	MYL12A	0.126287	10.2795	3.28575	0.00156714	0.150383	3.16196
Single-cell pbulk	CD8_CM	Day 1	HAPLN3	0.595018	5.23872	3.27481	0.00158739	0.150383	3.15821
Single-cell pbulk	CD8_CM	Day 1	UBE2D2	-0.197089	8.21997	-3.27562	0.00159364	0.150383	-3.15707
Single-cell pbulk	CD8_CM	Day 1	GUK1	0.226082	8.44228	3.2412	0.00159953	0.150383	3.15599
Single-cell pbulk	CD8_CM	Day 1	RPL23	-0.146415	9.35433	-3.27165	0.00160666	0.150383	-3.15469
Single-cell pbulk	CD8_CM	Day 1	WBSCR16	0.651203	4.72745	3.23497	0.00163073	0.150383	3.15035
Single-cell pbulk	CD8_CM	Day 1	PLEKHA3	-0.449576	5.61336	-3.23386	0.00163623	0.150383	-3.14937
Single-cell pbulk	CD8_CM	Day 1	ISYNA1	-0.719964	4.98364	-3.2426	0.00169584	0.152451	-3.1389
Single-cell pbulk	CD8_CM	Day 1	DZIP3	-0.745618	4.95699	-3.22259	0.00169687	0.152451	-3.13872
Single-cell pbulk	CD8_CM	Day 1	SEC31B	-1.26044	2.13419	-3.20027	0.00181184	0.160972	-3.11946
Single-cell pbulk	CD8_CM	Day 1	TRANK1	0.411142	6.46864	3.21489	0.00187077	0.163366	3.11002
Single-cell pbulk	CD8_CM	Day 1	HABP4	-0.65914	5.23547	-3.20977	0.00188003	0.163366	-3.10856
Single-cell pbulk	CD8_CM	Day 1	CALR	0.242118	8.46964	3.21364	0.00190008	0.163366	3.10542
Single-cell pbulk	CD8_CM	Day 1	MYO1G	0.295643	7.58227	3.20486	0.00195668	0.165427	3.09673
Single-cell pbulk	CD8_CM	Day 1	ZFP36L2	-0.396785	10.8434	-3.19765	0.00196543	0.165427	-3.09541
Single-cell pbulk	CD8_CM	Day 1	SAMD9L	0.503305	5.96364	3.19389	0.00199869	0.166474	3.09043
Single-cell pbulk	CD8_CM	Day 1	KANSL3	-0.648094	4.64533	-3.19584	0.0020408	0.168229	-3.08423
Single-cell pbulk	CD8_CM	Day 1	PFN1	0.150138	11.4789	3.18106	0.00211622	0.172666	3.07342
Single-cell pbulk	CD8_CM	Day 1	NLRC5	0.364293	6.76984	3.16773	0.0021526	0.173398	3.06833
Single-cell pbulk	CD8_CM	Day 1	CAP1	0.248582	8.25963	3.16786	0.00218239	0.173398	3.06422
Single-cell pbulk	CD8_CM	Day 1	SORL1	-0.338358	7.54508	-3.17827	0.00219024	0.173398	-3.06314
Single-cell pbulk	CD8_CM	Day 1	MTHFD2	0.592771	4.97821	3.13174	0.00241975	0.187185	3.0332
Single-cell pbulk	CD8_CM	Day 1	HNRNPU-AS1	0.945664	3.57418	3.13085	0.00245028	0.187185	3.02942
Single-cell pbulk	CD8_CM	Day 1	ETV7	1.39916	2.13524	3.12598	0.00249517	0.187185	3.02393
Single-cell pbulk	CD8_CM	Day 1	NEAT1	0.270312	7.96552	3.12612	0.00250868	0.187185	3.02229
Single-cell pbulk	CD8_CM	Day 1	KMT2C	-0.330501	6.87863	-3.09666	0.00251467	0.187185	-3.02157
Single-cell pbulk	CD8_CM	Day 1	ARL2BP	-0.355215	6.48219	-3.13115	0.00251767	0.187185	-3.02121
Single-cell pbulk	CD8_CM	Day 1	FLT4	-1.20267	2.61297	-3.12757	0.00252826	0.187185	-3.01994
Single-cell pbulk	CD8_CM	Day 1	ZNF629	-1.25454	1.80087	-3.11292	0.0026184	0.19208	-3.00931
Single-cell pbulk	CD8_CM	Day 1	IFT57	-0.618254	4.87771	-3.0981	0.00271746	0.197534	-2.99801
Single-cell pbulk	CD8_CM	Day 1	OGT	-0.241837	7.56798	-3.08103	0.00284589	0.205006	-2.98391
Single-cell pbulk	CD8_CM	Day 1	SLC46A3	-0.761345	4.50764	-3.04448	0.00294011	0.209903	-2.97393
Single-cell pbulk	CD8_CM	Day 1	LDHA	0.240652	7.97017	3.0632	0.00301777	0.213541	2.96592
Single-cell pbulk	CD8_CM	Day 1	PAK4	1.03662	2.66046	3.05564	0.00309238	0.216901	2.9584
Single-cell pbulk	CD8_CM	Day 1	PLEKHM3	-0.983799	2.88935	-3.02096	0.00317371	0.220146	-2.95039
Single-cell pbulk	CD8_CM	Day 1	RAN	0.205459	8.23587	3.01868	0.00319371	0.220146	2.94845
Single-cell pbulk	CD8_CM	Day 1	APIP	0.71036	4.78348	3.03323	0.00324072	0.221477	2.94393
Single-cell pbulk	CD8_CM	Day 1	NUB1	0.333278	6.70906	3.00654	0.00331238	0.224456	2.93716
Single-cell pbulk	CD8_CM	Day 1	RP11-773D16.1	0.528176	5.81872	3.0175	0.00337435	0.226734	2.9314
Single-cell pbulk	CD8_CM	Day 1	PSMA4	0.39484	6.32703	2.99822	0.00356579	0.237149	2.91422
Single-cell pbulk	CD8_CM	Day 1	ALCAM	-1.05133	3.02209	-3.00176	0.00359732	0.237149	-2.91147
Single-cell pbulk	CD8_CM	Day 1	STX6	0.47493	4.61833	2.99838	0.00361834	0.237149	2.90965
Single-cell pbulk	CD8_CM	Day 1	CRIP1	-0.27643	9.70889	-2.98496	0.00381452	0.245042	-2.89311
Single-cell pbulk	CD8_CM	Day 1	HID1	-1.13454	1.79019	-2.9855	0.00382415	0.245042	-2.89231
Single-cell pbulk	CD8_CM	Day 1	GABBR1	-0.945453	3.56482	-2.98597	0.0038307	0.245042	-2.89178
Single-cell pbulk	CD8_CM	Day 1	FAM21C	-0.399998	5.97286	-2.97407	0.00389087	0.246916	-2.88688
Single-cell pbulk	CD8_CM	Day 1	AHSA1	0.439384	5.79978	2.96473	0.00401242	0.251087	2.87718
Single-cell pbulk	CD8_CM	Day 1	MZT2B	-0.159672	8.59969	-2.96961	0.00401941	0.251087	-2.87663
Single-cell pbulk	CD8_CM	Day 1	RHEB	0.4249	5.87935	2.93033	0.00416667	0.258269	2.86526
Single-cell pbulk	CD8_CM	Day 1	SYK	-1.06783	1.83226	-2.94942	0.0042604	0.260076	-2.85821
Single-cell pbulk	CD8_CM	Day 1	ZBED4	-0.772516	4.10542	-2.94839	0.00426087	0.260076	-2.85817
Single-cell pbulk	CD8_CM	Day 1	NUBP1	0.761703	4.20316	2.95075	0.00429915	0.260424	2.85533
Single-cell pbulk	CD8_CM	Day 1	JOSD1	-0.589628	4.99392	-2.91673	0.00433181	0.26043	-2.85293
Single-cell pbulk	CD8_CM	Day 1	PRKCD	0.661618	4.38908	2.92874	0.00446142	0.26622	2.84355
Single-cell pbulk	CD8_CM	Day 1	RDH11	0.580626	5.19709	2.92455	0.00451915	0.267667	2.83945
Single-cell pbulk	CD8_CM	Day 1	LINC00894	-1.12328	1.73573	-2.89964	0.0045574	0.267949	-2.83676
Single-cell pbulk	CD8_CM	Day 1	EIF4EBP3	-1.00828	3.44635	-2.90799	0.00471505	0.2735	-2.82588
Single-cell pbulk	CD8_CM	Day 1	MALAT1	-0.10605	14.7232	-2.91006	0.0047475	0.2735	-2.82368
Single-cell pbulk	CD8_CM	Day 1	IRF2BP2	-0.417681	5.98394	-2.8853	0.00475443	0.2735	-2.82322
Single-cell pbulk	CD8_CM	Day 1	CYBA	0.150913	9.7352	2.90019	0.00487735	0.277373	2.81502
Single-cell pbulk	CD8_CM	Day 1	RP3-322G13.5	-1.18441	1.91499	-2.89399	0.00491999	0.277373	-2.81223
Single-cell pbulk	CD8_CM	Day 1	RPL14	-0.11358	11.9224	-2.89348	0.00495401	0.277373	-2.81001
Single-cell pbulk	CD8_CM	Day 1	LYAR	-0.258517	7.95226	-2.89161	0.00502029	0.277373	-2.80573
Single-cell pbulk	CD8_CM	Day 1	VSIG1	-0.750693	4.63784	-2.88603	0.00502656	0.277373	-2.80533
Single-cell pbulk	CD8_CM	Day 1	FAM153B	-1.11574	2.63708	-2.8859	0.00505239	0.277373	-2.80367
Single-cell pbulk	CD8_CM	Day 1	RPS18	-0.106861	12.8089	-2.88347	0.00512697	0.277373	-2.79895
Single-cell pbulk	CD8_CM	Day 1	CDKN1B	-0.319849	7.97834	-2.87407	0.00516123	0.277373	-2.79679
Single-cell pbulk	CD8_CM	Day 1	GPR114	0.994274	3.24573	2.87166	0.00525416	0.277373	2.79102
Single-cell pbulk	CD8_CM	Day 1	RPS3	-0.106079	12.711	-2.87269	0.00526866	0.277373	-2.79013
Single-cell pbulk	CD8_CM	Day 1	FANCD2	0.976447	3.01797	2.87328	0.00528674	0.277373	2.78902
Single-cell pbulk	CD8_CM	Day 1	MOV10	0.756025	4.28768	2.84778	0.00528858	0.277373	2.78891
Single-cell pbulk	CD8_CM	Day 1	MSANTD4	1.00356	3.52972	2.87225	0.005334	0.277373	2.78614
Single-cell pbulk	CD8_CM	Day 1	EEF2	-0.125416	10.9019	-2.8692	0.00533916	0.277373	-2.78583
Single-cell pbulk	CD8_CM	Day 1	RBM27	-0.35346	6.3428	-2.84484	0.00534925	0.277373	-2.78521
Single-cell pbulk	CD8_CM	Day 1	PKM	0.236954	7.95789	2.86591	0.00538096	0.277373	2.7833
Single-cell pbulk	CD8_CM	Day 1	NADK2	-0.825403	3.43461	-2.86269	0.00541148	0.277373	-2.78146
Single-cell pbulk	CD8_CM	Day 1	XCL1	1.09472	4.15894	2.85692	0.00555418	0.282874	2.773
Single-cell pbulk	CD8_CM	Day 1	SP110	0.25811	7.22897	2.84918	0.00566066	0.284826	2.76682
Single-cell pbulk	CD8_CM	Day 1	ADCK3	-0.629685	4.77285	-2.84038	0.00567623	0.284826	-2.76592
Single-cell pbulk	CD8_CM	Day 1	INPP5E	-0.827453	3.47553	-2.83897	0.00577098	0.284826	-2.76052
Single-cell pbulk	CD8_CM	Day 1	GINS4	-1.03444	2.16826	-2.81493	0.00581775	0.284826	-2.75788
Single-cell pbulk	CD8_CM	Day 1	FBRSL1	-0.554853	4.96816	-2.81291	0.0058519	0.284826	-2.75597
Single-cell pbulk	CD8_CM	Day 1	ZNF852	-0.812728	3.72407	-2.83101	0.00587059	0.284826	-2.75492
Single-cell pbulk	CD8_CM	Day 1	GALNT7	-0.699049	4.31612	-2.82892	0.00588485	0.284826	-2.75413
Single-cell pbulk	CD8_CM	Day 1	TSPAN18	-0.788454	4.45779	-2.82593	0.00591876	0.284826	-2.75225
Single-cell pbulk	CD8_CM	Day 1	RPL30	-0.11188	12.7532	-2.82626	0.00598459	0.284826	-2.74862
Single-cell pbulk	CD8_CM	Day 1	RPS15	-0.0900238	12.0488	-2.82443	0.00603631	0.284826	-2.7458
Single-cell pbulk	CD8_CM	Day 1	ACTL10	1.13376	2.24519	2.80185	0.00604167	0.284826	2.74551
Single-cell pbulk	CD8_CM	Day 1	TPP2	-0.313968	6.70266	-2.82015	0.00606404	0.284826	-2.7443
Single-cell pbulk	CD8_CM	Day 1	ODF2L	-0.307113	6.67179	-2.81404	0.00613652	0.284826	-2.7404
Single-cell pbulk	CD8_CM	Day 1	TAPBPL	0.487065	5.30284	2.81034	0.00615235	0.284826	2.73955
Single-cell pbulk	CD8_CM	Day 1	ARHGDIA	0.207775	7.8404	2.82234	0.00618209	0.284826	2.73796
Single-cell pbulk	CD8_CM	Day 1	LIMK2	0.708824	4.0432	2.79	0.00625126	0.284826	2.7343
Single-cell pbulk	CD8_CM	Day 1	JAK3	0.278911	6.72405	2.80933	0.0063287	0.284826	2.73025
Single-cell pbulk	CD8_CM	Day 1	CCDC92	0.585133	5.4591	2.78538	0.00633479	0.284826	2.72993
Single-cell pbulk	CD8_CM	Day 1	IGSF8	0.452826	5.84374	2.80063	0.00634336	0.284826	2.72948
Single-cell pbulk	CD8_CM	Day 1	CD74	0.323643	10.262	2.80583	0.00638683	0.284826	2.72723
Single-cell pbulk	CD8_CM	Day 1	IRF7	0.520015	5.40252	2.80125	0.00639064	0.284826	2.72703
Single-cell pbulk	CD8_CM	Day 1	ATG5	-0.428958	5.96402	-2.80122	0.00645882	0.284826	-2.72353
Single-cell pbulk	CD8_CM	Day 1	RHBDD1	0.882496	3.95839	2.77732	0.00650312	0.284826	2.72127
Single-cell pbulk	CD8_CM	Day 1	GDAP1	-0.926846	2.85156	-2.79413	0.00652946	0.284826	-2.71994
Single-cell pbulk	CD8_CM	Day 1	RPS25	-0.109315	11.8828	-2.79623	0.00653518	0.284826	-2.71965
Single-cell pbulk	CD8_CM	Day 1	FAM86A	1.01889	3.49145	2.77196	0.00658305	0.284826	2.71723
Single-cell pbulk	CD8_CM	Day 1	RHOU	0.807695	3.78581	2.79068	0.00659688	0.284826	2.71654
Single-cell pbulk	CD8_CM	Day 1	ARHGAP1	0.474555	5.3587	2.78843	0.00663184	0.284826	2.71479
Single-cell pbulk	CD8_CM	Day 1	RGCC	-0.496914	6.94274	-2.79408	0.00666241	0.284826	-2.71326
Single-cell pbulk	CD8_CM	Day 1	IL9R	1.18732	1.98885	2.78866	0.00667036	0.284826	2.71287
Single-cell pbulk	CD8_CM	Day 1	BRWD1	-0.305316	6.71456	-2.78771	0.00669675	0.284826	-2.71156
Single-cell pbulk	CD8_CM	Day 1	ARGLU1	-0.193434	8.68638	-2.78137	0.00674349	0.284899	-2.70925
Single-cell pbulk	CD8_CM	Day 1	TIMM44	-0.909566	3.68263	-2.76293	0.00677263	0.284899	-2.70782
Single-cell pbulk	CD8_CM	Day 1	NAP1L5	-1.18668	2.85566	-2.76034	0.00680537	0.284899	-2.70622
Single-cell pbulk	CD8_CM	Day 1	RPS3A	-0.115296	12.5669	-2.77906	0.00688057	0.286547	-2.70257
Single-cell pbulk	CD8_CM	Day 1	FAM131A	-1.12865	2.14188	-2.77086	0.00706168	0.292566	-2.69392
Single-cell pbulk	CD8_CM	Day 1	PITHD1	-0.340386	6.24156	-2.76159	0.00710202	0.29272	-2.69202
Single-cell pbulk	CD8_CM	Day 1	MT-ND2	-0.173431	10.6856	-2.76529	0.00715066	0.293214	-2.68975
Single-cell pbulk	CD8_CM	Day 1	CNNM2	-0.710133	4.14334	-2.74172	0.00719514	0.293532	-2.68768
Single-cell pbulk	CD8_CM	Day 1	ATP5E	0.140244	9.45384	2.76426	0.00728969	0.29547	2.68331
Single-cell pbulk	CD8_CM	Day 1	ST8SIA6	0.959168	1.58112	2.75416	0.007352	0.29547	2.68046
Single-cell pbulk	CD8_CM	Day 1	TPM3	0.149473	9.33548	2.76687	0.00735348	0.29547	2.6804
Single-cell pbulk	CD8_CM	Day 1	EPB41	-0.232387	8.10071	-2.72857	0.00747039	0.298666	-2.67511
Single-cell pbulk	CD8_CM	Day 1	MXI1	-0.59601	5.64514	-2.73741	0.00760904	0.302696	-2.66894
Single-cell pbulk	CD8_CM	Day 1	TNRC6C	-0.448085	5.22852	-2.73424	0.00766637	0.303454	-2.66642
Single-cell pbulk	CD8_CM	Day 1	MED27	0.523673	5.01124	2.71726	0.00771032	0.303454	2.6645
Single-cell pbulk	CD8_CM	Day 1	ZFAND5	0.347491	6.44272	2.73353	0.00774195	0.303454	2.66312
Single-cell pbulk	CD8_CM	Day 1	SH3BGRL	-0.21325	7.42968	-2.70669	0.00794516	0.308335	-2.65439
Single-cell pbulk	CD8_CM	Day 1	RPAP1	-0.713259	4.1802	-2.70546	0.00797467	0.308335	-2.65314
Single-cell pbulk	CD8_CM	Day 1	RP11-977G19.11	1.05865	3.04593	2.70454	0.00799274	0.308335	2.65238
Single-cell pbulk	CD8_CM	Day 1	SEMA7A	1.0332	1.63001	2.70165	0.00803534	0.308335	2.65058
Single-cell pbulk	CD8_CM	Day 1	CXCR4	-0.41803	9.47663	-2.71565	0.00811759	0.308335	-2.64714
Single-cell pbulk	CD8_CM	Day 1	KLHL9	-0.514602	5.39481	-2.70938	0.00813047	0.308335	-2.6466
Single-cell pbulk	CD8_CM	Day 1	NPM1	-0.141542	9.88641	-2.71475	0.0082153	0.308335	-2.64309
Single-cell pbulk	CD8_CM	Day 1	EIF3H	-0.183707	8.61395	-2.71151	0.00822681	0.308335	-2.64262
Single-cell pbulk	CD8_CM	Day 1	THAP1	-0.489142	5.12164	-2.69249	0.00824475	0.308335	-2.64188
Single-cell pbulk	CD8_CM	Day 1	RP11-188P20.3	0.871846	3.7759	2.69304	0.00825209	0.308335	2.64158
Single-cell pbulk	CD8_CM	Day 1	CDC14A	-0.269592	6.71558	-2.70715	0.00842453	0.312616	-2.63456
Single-cell pbulk	CD8_CM	Day 1	NENF	-0.330311	6.31824	-2.6995	0.00844485	0.312616	-2.63375
Single-cell pbulk	CD8_CM	Day 1	PELI3	-1.20113	2.44251	-2.68136	0.00850561	0.313414	-2.63131
Single-cell pbulk	CD8_CM	Day 1	FGD4	-0.891157	1.56506	-2.69805	0.00856456	0.313673	-2.62896
Single-cell pbulk	CD8_CM	Day 1	RPS16	-0.115678	11.4272	-2.69724	0.00859109	0.313673	-2.62791
Single-cell pbulk	CD8_CM	Day 1	TAPBP	0.184175	8.18046	2.69818	0.00864563	0.314229	2.62576
Single-cell pbulk	CD8_CM	Day 1	PSMD14	0.440524	5.40303	2.68927	0.00870768	0.315052	2.62332
Single-cell pbulk	CD8_CM	Day 1	STAT5A	0.422925	6.04209	2.66489	0.00890556	0.317944	2.61566
Single-cell pbulk	CD8_CM	Day 1	KLF3	-0.297314	7.64925	-2.68749	0.00891743	0.317944	-2.6152
Single-cell pbulk	CD8_CM	Day 1	COPE	0.244572	7.54396	2.67991	0.00897067	0.317944	2.61317
Single-cell pbulk	CD8_CM	Day 1	ROCK1	0.21688	7.3322	2.6718	0.00907263	0.317944	2.60931
Single-cell pbulk	CD8_CM	Day 1	TBX21	0.408643	5.672	2.68262	0.00909087	0.317944	2.60862
Single-cell pbulk	CD8_CM	Day 1	CAPN7	-0.36558	6.21392	-2.67415	0.00912602	0.317944	-2.6073
Single-cell pbulk	CD8_CM	Day 1	EHBP1	0.633415	4.49931	2.66874	0.00916897	0.317944	2.60569
Single-cell pbulk	CD8_CM	Day 1	NOL8	0.407677	5.61235	2.67068	0.00918057	0.317944	2.60526
Single-cell pbulk	CD8_CM	Day 1	IDH2	0.335795	6.79671	2.67063	0.00920163	0.317944	2.60447
Single-cell pbulk	CD8_CM	Day 1	ERAP2	0.317696	6.44365	2.6737	0.00922683	0.317944	2.60353
Single-cell pbulk	CD8_CM	Day 1	R3HCC1L	-0.741013	4.33841	-2.65234	0.00924549	0.317944	-2.60284
Single-cell pbulk	CD8_CM	Day 1	RPS15A	-0.0874938	12.7448	-2.6683	0.00932062	0.317944	-2.60006
Single-cell pbulk	CD8_CM	Day 1	SEC24D	0.546267	4.73076	2.64808	0.00933114	0.317944	2.59968
Single-cell pbulk	CD8_CM	Day 1	PLBD1	-1.10442	1.9584	-2.64857	0.00934427	0.317944	-2.59919
Single-cell pbulk	CD8_CM	Day 1	SLC39A3	0.91988	3.53413	2.65997	0.00956071	0.322681	2.59133
Single-cell pbulk	CD8_CM	Day 1	PDE4A	0.871924	2.87834	2.65993	0.00956419	0.322681	2.5912
Single-cell pbulk	CD8_CM	Day 1	PIK3IP1	-0.344677	7.62783	-2.65282	0.00966848	0.324829	-2.58747
Single-cell pbulk	CD8_CM	Day 1	ATG9A	-0.775969	4.09147	-2.6327	0.0097631	0.326528	-2.58411
Single-cell pbulk	CD8_CM	Day 1	CD44	-0.159724	8.64073	-2.65104	0.00980819	0.326528	-2.58252
Single-cell pbulk	CD8_CM	Day 1	EIF1	-0.161827	10.8748	-2.64343	0.00984159	0.326528	-2.58135
Single-cell pbulk	CD8_CM	Day 1	ZNF681	1.03254	3.23471	2.65027	0.00996728	0.328011	2.57696
Single-cell pbulk	CD8_CM	Day 1	FARSA	0.590871	5.31381	2.62391	0.0100025	0.328011	2.57574
Single-cell pbulk	CD8_CM	Day 1	DPEP2	-0.576376	4.88944	-2.6321	0.0101121	0.328011	-2.57197
Single-cell pbulk	CD8_CM	Day 1	ZNF75A	0.525725	5.03308	2.63452	0.0101203	0.328011	2.57169
Single-cell pbulk	CD8_CM	Day 1	ZNF395	-0.78226	3.85763	-2.63444	0.010153	0.328011	-2.57058
Single-cell pbulk	CD8_CM	Day 1	NKG2-E	1.0591	1.80327	2.63563	0.0101565	0.328011	2.57046
Single-cell pbulk	CD8_CM	Day 1	MITD1	0.419076	5.50936	2.61776	0.0101734	0.328011	2.56988
Single-cell pbulk	CD8_CM	Day 1	HNRNPF	0.226281	8.10209	2.62869	0.0102429	0.328663	2.56752
Single-cell pbulk	CD8_CM	Day 1	POLR2L	0.26196	7.36402	2.61309	0.0103019	0.328663	2.56553
Single-cell pbulk	CD8_CM	Day 1	TTC3	-0.265713	7.54252	-2.62796	0.0103378	0.328663	-2.56432
Single-cell pbulk	CD8_CM	Day 1	ANXA11	-0.189562	8.04572	-2.6327	0.0103581	0.328663	-2.56364
Single-cell pbulk	CD8_CM	Day 28	SERP1	-0.31321	8.42068	-4.21333	6.31489e-05	0.331121	-4.00072
Single-cell pbulk	CD8_CM	Day 28	GTF2B	0.538638	6.33915	4.15146	8.28216e-05	0.331121	3.93609
Single-cell pbulk	CD8_CM	Day 1	HIST1H1C	-0.476401	6.421	-2.61264	0.0106373	0.33542	-2.55439
Single-cell pbulk	CD8_CM	Day 1	MYO9A	-0.549565	5.09563	-2.60898	0.0106921	0.33542	-2.5526
Single-cell pbulk	CD8_CM	Day 1	TAF12	-0.420704	5.45494	-2.60912	0.0106969	0.33542	-2.55245
Single-cell pbulk	CD8_CM	Day 1	OTUB1	0.245478	6.92209	2.60862	0.0107649	0.336235	2.55024
Single-cell pbulk	CD8_CM	Day 1	MT2A	0.321112	7.4378	2.60532	0.0111007	0.344037	2.53951
Single-cell pbulk	CD8_CM	Day 1	TBC1D1	0.360458	6.04788	2.59647	0.0111192	0.344037	2.53893
Single-cell pbulk	CD8_CM	Day 1	AP2S1	0.278028	6.64874	2.59687	0.0111438	0.344037	2.53816
Single-cell pbulk	CD8_CM	Day 1	IDE	-0.618873	4.56099	-2.59252	0.0112658	0.345874	-2.53434
Single-cell pbulk	CD8_CM	Day 1	ARF6	0.169744	7.90698	2.59753	0.0112898	0.345874	2.5336
Single-cell pbulk	CD8_CM	Day 1	CAMSAP1	-0.869394	3.25186	-2.59478	0.0113623	0.346146	-2.53135
Single-cell pbulk	CD8_CM	Day 1	AHNAK	-0.171891	9.93234	-2.59369	0.0114422	0.346146	-2.5289
Single-cell pbulk	CD8_CM	Day 1	EIF4B	-0.160286	8.95348	-2.58982	0.0114436	0.346146	-2.52885
Single-cell pbulk	CD8_CM	Day 1	IFNL1	-0.909856	1.76031	-2.58965	0.0115032	0.346146	-2.52703
Single-cell pbulk	CD8_CM	Day 1	GDE1	0.685084	4.46059	2.57097	0.0115286	0.346146	2.52625
Single-cell pbulk	CD8_CM	Day 1	SRSF5	-0.143301	9.51347	-2.59054	0.0115584	0.346146	-2.52535
Single-cell pbulk	CD8_CM	Day 1	RBX1	0.244372	6.96318	2.5814	0.0116356	0.347157	2.52301
Single-cell pbulk	CD8_CM	Day 1	GSTO1	0.359242	6.0313	2.5831	0.0117284	0.3475	2.52021
Single-cell pbulk	CD8_CM	Day 1	THEMIS2	0.533346	4.73373	2.58475	0.0117794	0.3475	2.51868
Single-cell pbulk	CD8_CM	Day 1	TMEM30B	-1.19557	2.37769	-2.56235	0.0118011	0.3475	-2.51804
Single-cell pbulk	CD8_CM	Day 1	C12orf65	0.422702	5.67781	2.57283	0.0118209	0.3475	2.51745
Single-cell pbulk	CD8_CM	Day 1	RSF1	-0.241668	7.21308	-2.55917	0.0119285	0.349378	-2.51425
Single-cell pbulk	CD8_CM	Day 1	AP2A1	0.510638	4.95214	2.55693	0.0119754	0.349473	2.51287
Single-cell pbulk	CD8_CM	Day 1	HLA-E	0.0836534	10.9359	2.56822	0.0122723	0.356835	2.50422
Single-cell pbulk	CD8_CM	Day 1	CLTC	0.307141	6.286	2.55871	0.0123521	0.357854	2.50192
Single-cell pbulk	CD8_CM	Day 1	ALG1	0.709284	4.36635	2.54305	0.0124325	0.358648	2.49962
Single-cell pbulk	CD8_CM	Day 1	NACA	-0.100686	11.0669	-2.55901	0.0125203	0.358648	-2.49713
Single-cell pbulk	CD8_CM	Day 1	HEATR5B	-0.434028	5.05785	-2.55623	0.01258	0.358648	-2.49544
Single-cell pbulk	CD8_CM	Day 1	SEC23B	0.550048	5.11552	2.55063	0.0126242	0.358648	2.4942
Single-cell pbulk	CD8_CM	Day 1	PRF1	0.386916	7.65926	2.5538	0.0126419	0.358648	2.4937
Single-cell pbulk	CD8_CM	Day 1	DCAF10	-0.508152	4.98406	-2.53665	0.0126487	0.358648	-2.49351
Single-cell pbulk	CD8_CM	Day 1	LTBP4	-0.495899	5.14936	-2.53525	0.0126963	0.358728	-2.49217
Single-cell pbulk	CD8_CM	Day 1	GSS	0.562157	4.94138	2.53177	0.0128478	0.361729	2.48796
Single-cell pbulk	CD8_CM	Day 1	DBR1	0.773684	3.74007	2.52626	0.0130064	0.36255	2.4836
Single-cell pbulk	CD8_CM	Day 1	SF1	-0.169753	8.89628	-2.53955	0.0130702	0.36255	-2.48185
Single-cell pbulk	CD8_CM	Day 1	MRPL51	0.317856	6.5515	2.53727	0.0130773	0.36255	2.48166
Single-cell pbulk	CD8_CM	Day 1	GAA	-0.735339	3.40207	-2.53983	0.0131424	0.36255	-2.47989
Single-cell pbulk	CD8_CM	Day 1	EMB	-0.190504	8.22321	-2.53851	0.0131517	0.36255	-2.47963
Single-cell pbulk	CD8_CM	Day 1	SRRM2	-0.134282	8.93981	-2.52192	0.0131875	0.36255	-2.47867
Single-cell pbulk	CD8_CM	Day 1	GSTM3	-0.917405	2.86031	-2.53753	0.0132113	0.36255	-2.47802
Single-cell pbulk	CD8_CM	Day 1	KLRD1	0.356121	7.27824	2.53521	0.0133146	0.36255	2.47524
Single-cell pbulk	CD8_CM	Day 1	KLRC1	-0.758183	4.61894	-2.53568	0.0133203	0.36255	-2.47509
Single-cell pbulk	CD8_CM	Day 1	RPL13	-0.0968386	13.3263	-2.53456	0.0133304	0.36255	-2.47482
Single-cell pbulk	CD8_CM	Day 1	NBPF15	-0.371944	5.87196	-2.53342	0.0134802	0.364974	-2.47082
Single-cell pbulk	CD8_CM	Day 1	ATG2A	-0.636125	5.15869	-2.52401	0.0135108	0.364974	-2.47001
Single-cell pbulk	CD8_CM	Day 1	CEP57	-0.259754	6.61195	-2.50995	0.0136144	0.365423	-2.46728
Single-cell pbulk	CD8_CM	Day 1	BTBD8	-1.039	2.25154	-2.52703	0.0136363	0.365423	-2.4667
Single-cell pbulk	CD8_CM	Day 1	TMTC4	0.928036	2.87504	2.52748	0.0136645	0.365423	2.46596
Single-cell pbulk	CD8_CM	Day 1	CLIC1	0.186471	8.96013	2.52089	0.0137917	0.36628	2.46264
Single-cell pbulk	CD8_CM	Day 1	GLTSCR2	-0.149396	9.19536	-2.521	0.013799	0.36628	-2.46245
Single-cell pbulk	CD8_CM	Day 1	ZNF407	-0.577396	4.40807	-2.51843	0.0140107	0.36628	-2.45699
Single-cell pbulk	CD8_CM	Day 1	LINC00324	0.627901	4.70073	2.49635	0.0140877	0.36628	2.45502
Single-cell pbulk	CD8_CM	Day 1	FBXL4	-0.683462	4.63995	-2.49616	0.014095	0.36628	-2.45483
Single-cell pbulk	CD8_CM	Day 1	RAB11A	0.321387	6.57527	2.49269	0.0142612	0.36628	2.45062
Single-cell pbulk	CD8_CM	Day 1	ZC4H2	-1.13436	2.58359	-2.49174	0.0142617	0.36628	-2.4506
Single-cell pbulk	CD8_CM	Day 1	WBP1	-0.328888	5.77794	-2.49619	0.014364	0.36628	-2.44803
Single-cell pbulk	CD8_CM	Day 1	SNX30	-0.822323	3.50903	-2.50328	0.0143761	0.36628	-2.44772
Single-cell pbulk	CD8_CM	Day 1	ZNF460	-0.500568	5.20308	-2.49931	0.0144238	0.36628	-2.44653
Single-cell pbulk	CD8_CM	Day 1	ATG4D	0.458151	4.73767	2.50924	0.014469	0.36628	2.4454
Single-cell pbulk	CD8_CM	Day 1	RP11-305E17.6	-0.871554	1.47396	-2.50267	0.0145139	0.36628	-2.44429
Single-cell pbulk	CD8_CM	Day 1	FLNB	-0.726312	3.89952	-2.50528	0.0145239	0.36628	-2.44404
Single-cell pbulk	CD8_CM	Day 1	SERP1	-0.165105	8.42068	-2.50102	0.0145376	0.36628	-2.4437
Single-cell pbulk	CD8_CM	Day 1	CDR2	-0.343306	6.18921	-2.49572	0.0145841	0.36628	-2.44254
Single-cell pbulk	CD8_CM	Day 1	TEX30	-0.7267	4.12127	-2.48351	0.0146134	0.36628	-2.44182
Single-cell pbulk	CD8_CM	Day 1	GIMAP1	0.292094	7.71051	2.48318	0.0146206	0.36628	2.44164
Single-cell pbulk	CD8_CM	Day 1	ARID5A	-0.350921	5.86476	-2.49404	0.0146211	0.36628	-2.44163
Single-cell pbulk	CD8_CM	Day 1	RP11-796G6.2	0.976328	1.92607	2.48061	0.0146887	0.36628	2.43997
Single-cell pbulk	CD8_CM	Day 1	CARHSP1	-0.399386	5.58539	-2.49559	0.0147019	0.36628	-2.43964
Single-cell pbulk	CD8_CM	Day 1	RP11-649A18.12	0.97809	2.08036	2.47964	0.0147264	0.36628	2.43904
Single-cell pbulk	CD8_CM	Day 1	TBC1D9B	-0.375329	5.13546	-2.47983	0.0147489	0.36628	-2.43849
Single-cell pbulk	CD8_CM	Day 1	ENTPD4	-0.397829	5.63391	-2.494	0.0147502	0.36628	-2.43846
Single-cell pbulk	CD8_CM	Day 1	ABI3	0.519693	5.47448	2.4886	0.0148517	0.36766	2.43598
Single-cell pbulk	CD8_CM	Day 1	SLC3A1	0.961592	1.82728	2.48931	0.0149686	0.36941	2.43314
Single-cell pbulk	CD8_CM	Day 1	NAPRT1	0.570383	4.58883	2.48183	0.0153344	0.376869	2.42438
Single-cell pbulk	CD8_CM	Day 1	CMTM3	0.307816	6.56521	2.47348	0.0153651	0.376869	2.42366
Single-cell pbulk	CD8_CM	Day 1	RPL36	-0.101839	11.2157	-2.47367	0.0156366	0.382356	-2.41729
Single-cell pbulk	CD8_CM	Day 1	SEL1L3	-0.369303	5.79625	-2.46224	0.0159559	0.386855	-2.40992
Single-cell pbulk	CD8_CM	Day 1	CASP4	0.307563	6.59687	2.46164	0.0160378	0.386855	2.40806
Single-cell pbulk	CD8_CM	Day 1	CXCR5	0.955485	2.14951	2.46046	0.0160409	0.386855	2.40798
Single-cell pbulk	CD8_CM	Day 1	ISG15	0.340486	6.34823	2.46387	0.0160967	0.386855	2.40671
Single-cell pbulk	CD8_CM	Day 1	TRAFD1	0.480327	5.21953	2.45509	0.0161094	0.386855	2.40643
Single-cell pbulk	CD8_CM	Day 1	TOB1	-0.398758	7.25116	-2.45917	0.0161991	0.386855	-2.4044
Single-cell pbulk	CD8_CM	Day 1	DNAJA3	-0.520031	4.98724	-2.44233	0.0162803	0.386855	-2.40257
Single-cell pbulk	CD8_CM	Day 1	TMEM2	-0.385953	6.17824	-2.45321	0.0162964	0.386855	-2.40221
Single-cell pbulk	CD8_CM	Day 1	RP11-252A24.7	0.989541	2.13059	2.45873	0.0162972	0.386855	2.40219
Single-cell pbulk	CD8_CM	Day 1	NHP2L1	0.180167	7.51423	2.45253	0.0163159	0.386855	2.40177
Single-cell pbulk	CD8_CM	Day 1	ARFGAP3	0.318538	6.07653	2.45297	0.0163528	0.386855	2.40095
Single-cell pbulk	CD8_CM	Day 1	GCLM	0.404241	5.08584	2.452	0.0164392	0.386934	2.39902
Single-cell pbulk	CD8_CM	Day 1	SMAP2	-0.237182	8.226	-2.44882	0.0165333	0.386934	-2.39693
Single-cell pbulk	CD8_CM	Day 1	PPP1R18	0.281034	7.62489	2.44889	0.0165455	0.386934	2.39666
Single-cell pbulk	CD8_CM	Day 1	MRPS18B	0.336189	5.93268	2.45055	0.0165572	0.386934	2.3964
Single-cell pbulk	CD8_CM	Day 1	ZSCAN16	0.76408	3.38731	2.43326	0.0166363	0.386934	2.39465
Single-cell pbulk	CD8_CM	Day 1	PRR5L	0.654582	4.47415	2.44633	0.0167056	0.386934	2.39312
Single-cell pbulk	CD8_CM	Day 1	DERL1	0.322346	6.05963	2.4411	0.016735	0.386934	2.39248
Single-cell pbulk	CD8_CM	Day 1	ETS1	-0.181206	9.43805	-2.44254	0.0167911	0.386934	-2.39125
Single-cell pbulk	CD8_CM	Day 1	RPL35A	-0.104233	11.5185	-2.44247	0.0168695	0.386934	-2.38954
Single-cell pbulk	CD8_CM	Day 1	FBXO30	0.886498	3.03517	2.44424	0.0168754	0.386934	2.38941
Single-cell pbulk	CD8_CM	Day 1	RSAD2	1.06362	2.6623	2.4275	0.0168885	0.386934	2.38913
Single-cell pbulk	CD8_CM	Day 1	ANKDD1A	-0.805227	2.03452	-2.43863	0.0170743	0.3886	-2.3851
Single-cell pbulk	CD8_CM	Day 1	PLAGL1	-0.893797	2.14596	-2.43889	0.0170918	0.3886	-2.38473
Single-cell pbulk	CD8_CM	Day 1	GCA	0.812057	3.78206	2.42257	0.017107	0.3886	2.3844
Single-cell pbulk	CD8_CM	Day 1	LMAN1	0.251723	6.68124	2.42012	0.0172485	0.389996	2.38137
Single-cell pbulk	CD8_CM	Day 1	MAX	0.209381	7.11529	2.41781	0.0173201	0.389996	2.37984
Single-cell pbulk	CD8_CM	Day 1	PHOSPHO2	-0.886157	3.51149	-2.41685	0.0173937	0.389996	-2.37828
Single-cell pbulk	CD8_CM	Day 1	CPSF6	-0.239069	6.71479	-2.42928	0.0174346	0.389996	-2.37741
Single-cell pbulk	CD8_CM	Day 1	RPL3	-0.0856958	12.2343	-2.43017	0.0174471	0.389996	-2.37715
Single-cell pbulk	CD8_CM	Day 1	RPS27	-0.0856829	12.4651	-2.42961	0.0174611	0.389996	-2.37685
Single-cell pbulk	CD8_CM	Day 1	RPL32	-0.115769	12.6992	-2.42557	0.0176381	0.392852	-2.37313
Single-cell pbulk	CD8_CM	Day 1	CELF1	0.347099	5.88456	2.40865	0.0177714	0.394031	2.37035
Single-cell pbulk	CD8_CM	Day 1	GAPT	-0.897331	1.57765	-2.42268	0.0178275	0.394031	-2.36918
Single-cell pbulk	CD8_CM	Day 1	RP11-242D8.1	-0.914543	2.56093	-2.40706	0.017842	0.394031	-2.36888
Single-cell pbulk	CD8_CM	Day 1	GIMAP7	0.339395	9.26497	2.41674	0.0178881	0.394031	2.36793
Single-cell pbulk	CD8_CM	Day 1	C16orf74	-1.00598	3.37001	-2.41399	0.0182024	0.399853	-2.36147
Single-cell pbulk	CD8_CM	Day 1	BEX5	-0.949318	3.26318	-2.41036	0.0184309	0.402782	-2.35685
Single-cell pbulk	CD8_CM	Day 1	C21orf58	-0.980322	2.17001	-2.40673	0.0184861	0.402782	-2.35574
Single-cell pbulk	CD8_CM	Day 1	IL2RG	0.115059	9.46722	2.40607	0.0185237	0.402782	2.35498
Single-cell pbulk	CD8_CM	Day 1	RPL21	-0.0959368	11.8993	-2.40515	0.0185872	0.402782	-2.35371
Single-cell pbulk	CD8_CM	Day 1	NAPG	-0.483574	5.06554	-2.40424	0.0186533	0.402782	-2.35239
Single-cell pbulk	CD8_CM	Day 1	ARPC2	0.150997	9.42234	2.40087	0.0186725	0.402782	2.35201
Single-cell pbulk	CD8_CM	Day 1	NDUFAF6	0.713269	4.16404	2.39451	0.0187867	0.402782	2.34974
Single-cell pbulk	CD8_CM	Day 1	WDR81	-0.787263	3.85551	-2.38624	0.0187951	0.402782	-2.34957
Single-cell pbulk	CD8_CM	Day 1	RPL22	-0.130373	10.6255	-2.40018	0.0188242	0.402782	-2.34899
Single-cell pbulk	CD8_CM	Day 1	DARS	-0.240185	6.60282	-2.39767	0.0188561	0.402782	-2.34836
Single-cell pbulk	CD8_CM	Day 1	MT-ND1	-0.118616	10.9571	-2.39966	0.0188899	0.402782	-2.3477
Single-cell pbulk	CD8_CM	Day 1	PSMB5	0.617135	4.77166	2.38178	0.019012	0.403812	2.3453
Single-cell pbulk	CD8_CM	Day 1	RBCK1	0.246353	6.79339	2.3966	0.0190392	0.403812	2.34476
Single-cell pbulk	CD8_CM	Day 1	MON1B	-0.468231	4.87554	-2.38607	0.0192337	0.40394	-2.34097
Single-cell pbulk	CD8_CM	Day 1	ENOSF1	-0.465047	5.2879	-2.38898	0.0192877	0.40394	-2.33992
Single-cell pbulk	CD8_CM	Day 1	R3HDM2	-0.410716	5.46402	-2.38681	0.0193333	0.40394	-2.33904
Single-cell pbulk	CD8_CM	Day 1	CARM1	0.693735	4.31546	2.38428	0.0193358	0.40394	2.33899
Single-cell pbulk	CD8_CM	Day 1	SLC30A6	0.730821	4.23714	2.38559	0.0194233	0.40394	2.3373
Single-cell pbulk	CD8_CM	Day 1	SELO	-0.409911	5.18327	-2.37415	0.0194263	0.40394	-2.33725
Single-cell pbulk	CD8_CM	Day 1	RPL37	-0.100412	11.6845	-2.38738	0.0194432	0.40394	-2.33692
Single-cell pbulk	CD8_CM	Day 1	CCL5	-0.220754	11.3862	-2.38562	0.0195243	0.40394	-2.33537
Single-cell pbulk	CD8_CM	Day 1	KIAA0040	0.338022	5.80752	2.38412	0.0195322	0.40394	2.33521
Single-cell pbulk	CD8_CM	Day 1	USP48	-0.302842	6.26516	-2.38249	0.0195962	0.40394	-2.33399
Single-cell pbulk	CD8_CM	Day 1	DUSP28	0.641395	4.16949	2.38652	0.0196009	0.40394	2.3339
Single-cell pbulk	CD8_CM	Day 1	LINC00278	0.589842	2.01077	2.38022	0.0198687	0.408406	2.32882
Single-cell pbulk	CD8_CM	Day 1	ZNF430	-0.430824	5.51366	-2.36354	0.0199237	0.408486	-2.32778
Single-cell pbulk	CD8_CM	Day 1	PSMG3	0.484494	4.88305	2.36129	0.0200384	0.409787	2.32563
Single-cell pbulk	CD8_CM	Day 1	TMSB4X	0.0604104	13.2318	2.373	0.0201469	0.410956	2.3236
Single-cell pbulk	CD8_CM	Day 1	LL22NC03-2H8.5	0.818439	3.10653	2.36915	0.0202412	0.411829	2.32185
Single-cell pbulk	CD8_CM	Day 1	NAPA	0.238896	6.80063	2.36544	0.0204204	0.414419	2.31853
Single-cell pbulk	CD8_CM	Day 1	FBRS	-0.311141	6.15599	-2.36202	0.0206266	0.417364	-2.31475
Single-cell pbulk	CD8_CM	Day 1	ACTN1	-0.606665	5.28729	-2.3622	0.020762	0.417364	-2.31228
Single-cell pbulk	CD8_CM	Day 1	MTSS1	-0.520322	4.80407	-2.35834	0.0207957	0.417364	-2.31167
Single-cell pbulk	CD8_CM	Day 1	VASP	0.291226	6.90282	2.34652	0.0208083	0.417364	2.31145
Single-cell pbulk	CD8_CM	Day 1	AC097713.4	-0.961503	2.77587	-2.36076	0.0208694	0.417364	-2.31034
Single-cell pbulk	CD8_CM	Day 1	NCKIPSD	0.837942	3.2044	2.35663	0.0208786	0.417364	2.31017
Single-cell pbulk	CD8_CM	Day 1	MDH1	0.24667	6.76578	2.3535	0.0209384	0.417515	2.30909
Single-cell pbulk	CD8_CM	Day 1	SH3YL1	-0.388356	5.57814	-2.35818	0.0210208	0.418116	-2.30761
Single-cell pbulk	CD8_CM	Day 1	PEG10	-0.90142	1.50368	-2.33961	0.0211776	0.420189	-2.3048
Single-cell pbulk	CD8_CM	Day 1	RBBP5	0.502065	4.86508	2.35516	0.0213767	0.42309	2.30126
Single-cell pbulk	CD8_CM	Day 1	APOL2	0.446618	4.87301	2.34623	0.0214796	0.424077	2.29945
Single-cell pbulk	CD8_CM	Day 1	MANEA	0.725164	3.66177	2.32979	0.021754	0.42763	2.29464
Single-cell pbulk	CD8_CM	Day 1	CLIP1	0.397067	5.94358	2.3281	0.0218055	0.42763	2.29374
Single-cell pbulk	CD8_CM	Day 1	CTC-550B14.7	-0.80807	3.4819	-2.33946	0.0218871	0.42763	-2.29232
Single-cell pbulk	CD8_CM	Day 1	PLOD3	0.475664	4.40898	2.33806	0.0219162	0.42763	2.29182
Single-cell pbulk	CD8_CM	Day 1	CSGALNACT2	-0.379554	5.35326	-2.32662	0.021927	0.42763	-2.29163
Single-cell pbulk	CD8_CM	Day 1	MRPS2	0.419734	5.16537	2.32024	0.0222761	0.433191	2.28563
Single-cell pbulk	CD8_CM	Day 1	FAM193A	-0.748646	3.97038	-2.31887	0.0223205	0.433191	-2.28487
Single-cell pbulk	CD8_CM	Day 1	SNAPC5	0.455127	5.31828	2.32368	0.0225497	0.433596	2.28098
Single-cell pbulk	CD8_CM	Day 1	TBC1D19	-0.572994	4.20777	-2.32372	0.02258	0.433596	-2.28047
Single-cell pbulk	CD8_CM	Day 1	MRPL44	-0.551514	4.86723	-2.31412	0.0225894	0.433596	-2.28031
Single-cell pbulk	CD8_CM	Day 1	DDX5	-0.125616	10.453	-2.32582	0.0226026	0.433596	-2.28009
Single-cell pbulk	CD8_CM	Day 1	GNG5	0.20311	7.55734	2.32638	0.022639	0.433596	2.27947
Single-cell pbulk	CD8_CM	Day 1	PTPRC	0.104821	10.7334	2.32486	0.0227821	0.433596	2.27707
Single-cell pbulk	CD8_CM	Day 1	NUP133	-0.366677	5.28437	-2.31143	0.0227844	0.433596	-2.27703
Single-cell pbulk	CD8_CM	Day 1	STAT6	-0.310991	6.24889	-2.30895	0.0228861	0.433596	-2.27533
Single-cell pbulk	CD8_CM	Day 1	CTD-2054N24.2	-0.844428	1.43764	-2.32376	0.0228945	0.433596	-2.27519
Single-cell pbulk	CD8_CM	Day 1	ANKRD13D	-0.230322	6.78547	-2.32003	0.0229293	0.433596	-2.27461
Single-cell pbulk	CD8_CM	Day 1	SLC44A1	-0.701406	3.96784	-2.32067	0.0229384	0.433596	-2.27446
Single-cell pbulk	CD8_CM	Day 1	RP11-162A12.2	0.845863	3.33484	2.30777	0.0229921	0.433596	2.27357
Single-cell pbulk	CD8_CM	Day 1	TMEM63A	-0.260865	6.15713	-2.31185	0.0231647	0.435449	-2.27071
Single-cell pbulk	CD8_CM	Day 1	RBFA	0.635605	4.52739	2.31406	0.0231993	0.435449	2.27014
Single-cell pbulk	CD8_CM	Day 1	DDX10	0.429738	4.86336	2.31778	0.0233397	0.437059	2.26783
Single-cell pbulk	CD8_CM	Day 1	SAT1	0.245608	7.92393	2.31113	0.0234367	0.437458	2.26624
Single-cell pbulk	CD8_CM	Day 1	CASD1	-0.3527	5.48231	-2.3092	0.0235138	0.437458	-2.26498
Single-cell pbulk	CD8_CM	Day 1	DCBLD1	0.794135	2.77704	2.313	0.0235645	0.437458	2.26416
Single-cell pbulk	CD8_CM	Day 1	HLA-DPA1	0.307452	7.57707	2.31261	0.0237485	0.437458	2.26117
Single-cell pbulk	CD8_CM	Day 1	UBR2	0.262057	6.38719	2.30418	0.0238985	0.437458	2.25876
Single-cell pbulk	CD8_CM	Day 1	DALRD3	-0.426778	5.22678	-2.29039	0.0239782	0.437458	-2.25748
Single-cell pbulk	CD8_CM	Day 1	AGAP3	0.744662	2.84108	2.30284	0.0240031	0.437458	2.25708
Single-cell pbulk	CD8_CM	Day 1	KIAA1467	-0.813489	1.89921	-2.30268	0.0240344	0.437458	-2.25658
Single-cell pbulk	CD8_CM	Day 1	RAC2	0.128278	9.7556	2.30109	0.0240376	0.437458	2.25653
Single-cell pbulk	CD8_CM	Day 1	PTEN	0.232436	6.63	2.29669	0.0242047	0.437458	2.25386
Single-cell pbulk	CD8_CM	Day 1	ZSCAN12	0.884037	2.15752	2.28491	0.0243542	0.437458	2.25149
Single-cell pbulk	CD8_CM	Day 1	RP11-327F22.1	0.837975	1.68382	2.29596	0.0243583	0.437458	2.25143
Single-cell pbulk	CD8_CM	Day 1	EPHA4	-0.477789	5.03897	-2.29541	0.0243994	0.437458	-2.25078
Single-cell pbulk	CD8_CM	Day 1	TBC1D10C	0.142737	8.04683	2.29479	0.0244267	0.437458	2.25035
Single-cell pbulk	CD8_CM	Day 1	MRPL17	0.583378	4.83289	2.28341	0.024444	0.437458	2.25008
Single-cell pbulk	CD8_CM	Day 1	SERINC5	-0.366165	6.38553	-2.30016	0.0244545	0.437458	-2.24991
Single-cell pbulk	CD8_CM	Day 1	NPIPB3	0.817346	1.54619	2.28272	0.024485	0.437458	2.24943
Single-cell pbulk	CD8_CM	Day 1	EIF3E	-0.170564	8.5795	-2.29826	0.0245537	0.437458	-2.24835
Single-cell pbulk	CD8_CM	Day 1	CHKB-AS1	0.933465	2.45595	2.29361	0.0245756	0.437458	2.24801
Single-cell pbulk	CD8_CM	Day 1	SERPINI1	0.642712	2.99175	2.29314	0.0246319	0.437458	2.24713
Single-cell pbulk	CD8_CM	Day 1	ASB6	0.560689	4.49073	2.2886	0.0246491	0.437458	2.24686
Single-cell pbulk	CD8_CM	Day 1	ZNF180	0.768758	3.52583	2.27998	0.0246494	0.437458	2.24685
Single-cell pbulk	CD8_CM	Day 1	AES	-0.100579	10.0289	-2.29278	0.0247139	0.437458	-2.24585
Single-cell pbulk	CD8_CM	Day 1	C1orf233	0.974859	2.41014	2.29214	0.0247404	0.437458	2.24543
Single-cell pbulk	CD8_CM	Day 1	STAT2	0.431917	5.44346	2.29395	0.0248531	0.437458	2.24368
Single-cell pbulk	CD8_CM	Day 1	GIMAP5	0.305007	8.02105	2.28677	0.0249099	0.437458	2.2428
Single-cell pbulk	CD8_CM	Day 1	CCND2	0.237363	7.00066	2.28487	0.0249514	0.437458	2.24215
Single-cell pbulk	CD8_CM	Day 1	MAP3K8	0.537084	5.1877	2.28571	0.0250364	0.437458	2.24084
Single-cell pbulk	CD8_CM	Day 1	METTL16	-0.365727	5.5581	-2.28081	0.0250373	0.437458	-2.24083
Single-cell pbulk	CD8_CM	Day 1	TXK	-0.392913	5.99265	-2.28363	0.0251537	0.437458	-2.23903
Single-cell pbulk	CD8_CM	Day 1	NR3C1	-0.233759	7.19765	-2.28319	0.0252284	0.437458	-2.23789
Single-cell pbulk	CD8_CM	Day 1	ETFA	0.27166	6.06947	2.28197	0.0252766	0.437458	2.23715
Single-cell pbulk	CD8_CM	Day 1	ATG16L1	-0.548377	4.57038	-2.27984	0.025283	0.437458	-2.23705
Single-cell pbulk	CD8_CM	Day 1	SF3A1	-0.20889	7.24287	-2.26935	0.0253098	0.437458	-2.23664
Single-cell pbulk	CD8_CM	Day 1	DYRK1A	-0.340953	5.82444	-2.26936	0.0253119	0.437458	-2.23661
Single-cell pbulk	CD8_CM	Day 1	RPL18A	-0.089471	12.4325	-2.28111	0.0253305	0.437458	-2.23632
Single-cell pbulk	CD8_CM	Day 1	AGK	0.422963	5.05233	2.2728	0.0255496	0.43979	2.23299
Single-cell pbulk	CD8_CM	Day 1	SPN	0.242417	7.46259	2.27455	0.0255756	0.43979	2.2326
Single-cell pbulk	CD8_CM	Day 1	HIST1H1E	-0.329073	8.58352	-2.27073	0.025748	0.440504	-2.22999
Single-cell pbulk	CD8_CM	Day 1	BATF	0.43879	5.48572	2.27486	0.0257489	0.440504	2.22998
Single-cell pbulk	CD8_CM	Day 1	PRDX4	0.466112	4.94746	2.26132	0.0258245	0.440504	2.22884
Single-cell pbulk	CD8_CM	Day 1	IKBKAP	-0.631216	4.76042	-2.26027	0.0258486	0.440504	-2.22848
Single-cell pbulk	CD8_CM	Day 1	RBMX	-0.224585	7.57489	-2.26022	0.0258926	0.440504	-2.22782
Single-cell pbulk	CD8_CM	Day 1	RYK	-0.464671	5.23105	-2.26917	0.0259605	0.440684	-2.2268
Single-cell pbulk	CD8_CM	Day 1	PNP	0.394484	5.79263	2.26647	0.0260134	0.440684	2.22601
Single-cell pbulk	CD8_CM	Day 1	ACTR3	0.194219	8.39871	2.26777	0.026101	0.44073	2.22471
Single-cell pbulk	CD8_CM	Day 1	BAK1	0.548223	4.64456	2.26191	0.026173	0.44073	2.22364
Single-cell pbulk	CD8_CM	Day 1	ZSCAN16-AS1	-0.458623	4.53861	-2.26298	0.0261814	0.44073	-2.22351
Single-cell pbulk	CD8_CM	Day 1	KNTC1	-0.910349	2.7713	-2.25218	0.0263718	0.441347	-2.22069
Single-cell pbulk	CD8_CM	Day 1	CTD-2521M24.9	0.504509	4.74423	2.26033	0.0264043	0.441347	2.22021
Single-cell pbulk	CD8_CM	Day 1	CLCF1	0.837215	2.91926	2.26255	0.0264318	0.441347	2.21981
Single-cell pbulk	CD8_CM	Day 1	SLC25A30	-0.891587	2.30186	-2.25176	0.0264389	0.441347	-2.2197
Single-cell pbulk	CD8_CM	Day 1	ITM2C	-0.424144	5.36525	-2.26265	0.0264945	0.441354	-2.21889
Single-cell pbulk	CD8_CM	Day 1	INTS4	-0.550385	4.55734	-2.26323	0.0266025	0.442168	-2.2173
Single-cell pbulk	CD8_CM	Day 1	TMEM106B	-0.29183	6.1198	-2.24788	0.0266539	0.442168	-2.21655
Single-cell pbulk	CD8_CM	Day 1	TMEM123	-0.167509	8.46266	-2.25954	0.0267288	0.442472	-2.21546
Single-cell pbulk	CD8_CM	Day 1	UBTD2	-0.809668	2.95342	-2.24581	0.0268303	0.442472	-2.21398
Single-cell pbulk	CD8_CM	Day 1	THEM4	-0.317677	6.51161	-2.25435	0.0268383	0.442472	-2.21386
Single-cell pbulk	CD8_CM	Day 1	MGAT1	0.290886	6.20933	2.2428	0.0270329	0.444763	2.21104
Single-cell pbulk	CD8_CM	Day 1	PPIL1	0.723318	3.72078	2.25108	0.0274949	0.450113	2.20442
Single-cell pbulk	CD8_CM	Day 1	ALPK1	0.94804	2.25199	2.24772	0.0275205	0.450113	2.20405
Single-cell pbulk	CD8_CM	Day 1	C14orf1	0.422136	5.32424	2.23482	0.0275269	0.450113	2.20396
Single-cell pbulk	CD8_CM	Day 1	HSP90AA1	0.130237	9.49242	2.247	0.0276518	0.451233	2.20219
Single-cell pbulk	CD8_CM	Day 1	RP11-819C21.1	-0.776468	2.06524	-2.24451	0.027805	0.452808	-2.20003
Single-cell pbulk	CD8_CM	Day 1	LYSMD2	0.293087	6.20736	2.2397	0.027884	0.453172	2.19891
Single-cell pbulk	CD8_CM	Day 1	NUP205	0.458594	4.94537	2.23668	0.0280216	0.45403	2.19698
Single-cell pbulk	CD8_CM	Day 1	ZNF691	0.878339	2.83472	2.23749	0.0280504	0.45403	2.19658
Single-cell pbulk	CD8_CM	Day 1	ADAR	0.175089	7.76231	2.22053	0.0285513	0.461205	2.18963
Single-cell pbulk	CD8_CM	Day 1	ZNF90	-0.897035	1.62173	-2.21817	0.0286758	0.462006	-2.18792
Single-cell pbulk	CD8_CM	Day 1	TOM1L2	-0.555399	4.00503	-2.21814	0.0287206	0.462006	-2.1873
Single-cell pbulk	CD8_CM	Day 1	BACH2	-0.507457	5.39166	-2.22596	0.0288652	0.462006	-2.18532
Single-cell pbulk	CD8_CM	Day 1	SLFN5	0.217555	8.27632	2.22666	0.0288891	0.462006	2.185
Single-cell pbulk	CD8_CM	Day 1	OGFR	0.290036	6.39751	2.22469	0.0288898	0.462006	2.18499
Single-cell pbulk	CD8_CM	Day 1	MRPL23	0.283179	6.62354	2.22142	0.0290141	0.463067	2.18329
Single-cell pbulk	CD8_CM	Day 1	NDRG1	0.390832	5.09774	2.21797	0.0294384	0.467879	2.17757
Single-cell pbulk	CD8_CM	Day 1	SLC44A2	-0.247796	6.6435	-2.21566	0.0294823	0.467879	-2.17698
Single-cell pbulk	CD8_CM	Day 1	PBXIP1	-0.216452	7.64161	-2.21723	0.0295291	0.467879	-2.17635
Single-cell pbulk	CD8_CM	Day 1	COX15	0.495999	4.39449	2.21627	0.0296378	0.467879	2.1749
Single-cell pbulk	CD8_CM	Day 1	MT-CO3	-0.0935307	12.0465	-2.21613	0.0297313	0.467879	-2.17365
Single-cell pbulk	CD8_CM	Day 1	HIATL2	-0.413629	4.86584	-2.20287	0.0297688	0.467879	-2.17315
Single-cell pbulk	CD8_CM	Day 1	WIBG	-0.450201	5.64999	-2.20941	0.0297949	0.467879	-2.17281
Single-cell pbulk	CD8_CM	Day 1	GNB2L1	-0.096761	11.338	-2.21351	0.0298543	0.467879	-2.17202
Single-cell pbulk	CD8_CM	Day 1	GON4L	0.288135	6.57117	2.20938	0.0299289	0.467879	2.17103
Single-cell pbulk	CD8_CM	Day 1	ATP6V0C	-0.156882	7.64857	-2.20078	0.0299631	0.467879	-2.17058
Single-cell pbulk	CD8_CM	Day 1	ETNK1	0.29467	6.10422	2.19992	0.0300244	0.467879	2.16977
Single-cell pbulk	CD8_CM	Day 1	SAMHD1	0.180403	8.54217	2.21073	0.0300264	0.467879	2.16974
Single-cell pbulk	CD8_CM	Day 1	IFIT3	0.847712	2.42237	2.21006	0.0301276	0.467879	2.16841
Single-cell pbulk	CD8_CM	Day 1	GAMT	0.610019	4.33013	2.19847	0.0301348	0.467879	2.16831
Single-cell pbulk	CD8_CM	Day 1	TADA2B	-0.377362	5.39991	-2.20543	0.0303824	0.46899	-2.16507
Single-cell pbulk	CD8_CM	Day 1	RPL19	-0.0866765	12.6459	-2.20571	0.0303877	0.46899	-2.165
Single-cell pbulk	CD8_CM	Day 1	RP11-169D4.2	0.846324	3.11993	2.20672	0.0304269	0.46899	2.16449
Single-cell pbulk	CD8_CM	Day 1	DCTN5	0.678724	3.9214	2.20606	0.0304495	0.46899	2.16419
Single-cell pbulk	CD8_CM	Day 1	SUCLA2	-0.374796	5.30204	-2.20051	0.0305798	0.46899	-2.1625
Single-cell pbulk	CD8_CM	Day 1	PPP1CA	0.161973	8.38577	2.2023	0.0305956	0.46899	2.16229
Single-cell pbulk	CD8_CM	Day 1	INADL	-0.354905	5.64752	-2.19918	0.0307205	0.46899	-2.16067
Single-cell pbulk	CD8_CM	Day 1	PKN1	-0.196491	6.959	-2.1898	0.0307309	0.46899	-2.16054
Single-cell pbulk	CD8_CM	Day 1	RPL17	-0.0746665	11.5996	-2.20119	0.0307523	0.46899	-2.16026
Single-cell pbulk	CD8_CM	Day 1	CDK2AP2	0.232918	7.04756	2.19845	0.030867	0.46899	2.15878
Single-cell pbulk	CD8_CM	Day 1	GIGYF2	-0.366738	5.70385	-2.1877	0.0308877	0.46899	-2.15852
Single-cell pbulk	CD8_CM	Day 1	VARS	-0.515463	4.43297	-2.20121	0.0309115	0.46899	-2.15821
Single-cell pbulk	CD8_CM	Day 1	C12orf10	-0.317654	5.46006	-2.20035	0.0309901	0.46899	-2.1572
Single-cell pbulk	CD8_CM	Day 1	BDH1	-0.734889	4.11875	-2.19523	0.0310666	0.46899	-2.15622
Single-cell pbulk	CD8_CM	Day 1	TNFAIP8	-0.178525	7.7202	-2.18502	0.0310897	0.46899	-2.15592
Single-cell pbulk	CD8_CM	Day 1	SLCO4C1	0.854299	1.70558	2.19508	0.0311448	0.46899	2.15522
Single-cell pbulk	CD8_CM	Day 1	SLAIN1	-0.569108	4.28051	-2.18042	0.0314376	0.47251	-2.15149
Single-cell pbulk	CD8_CM	Day 1	ZNF692	0.592988	4.06973	2.19447	0.0316371	0.474616	2.14897
Single-cell pbulk	CD8_CM	Day 1	H3F3B	-0.168398	10.3889	-2.18976	0.0317782	0.474919	-2.14719
Single-cell pbulk	CD8_CM	Day 1	RP11-798M19.6	-0.770484	2.82513	-2.18735	0.0317895	0.474919	-2.14705
Single-cell pbulk	CD8_CM	Day 1	ATPIF1	-0.181199	7.78608	-2.18552	0.0318355	0.474919	-2.14647
Single-cell pbulk	CD8_CM	Day 1	RLN1	-1.0287	2.43388	-2.18245	0.0321039	0.476248	-2.14311
Single-cell pbulk	CD8_CM	Day 1	TRIP4	-0.481613	4.09584	-2.18126	0.0322443	0.476248	-2.14137
Single-cell pbulk	CD8_CM	Day 1	WDR6	-0.418475	5.49792	-2.16952	0.0323231	0.476248	-2.14039
Single-cell pbulk	CD8_CM	Day 1	FTH1	-0.136389	10.8404	-2.17925	0.0323825	0.476248	-2.13966
Single-cell pbulk	CD8_CM	Day 1	TMEM260	0.494772	4.38304	2.17776	0.032537	0.476248	2.13775
Single-cell pbulk	CD8_CM	Day 1	PARP8	-0.162094	8.18745	-2.17726	0.032546	0.476248	-2.13764
Single-cell pbulk	CD8_CM	Day 1	OXNAD1	-0.26938	6.9571	-2.17542	0.0325972	0.476248	-2.13701
Single-cell pbulk	CD8_CM	Day 1	KLF9	-0.322705	6.03473	-2.17689	0.0326077	0.476248	-2.13688
Single-cell pbulk	CD8_CM	Day 1	CALM3	0.168829	7.74957	2.17309	0.0326553	0.476248	2.1363
Single-cell pbulk	CD8_CM	Day 1	CD37	-0.1183	9.22612	-2.176	0.0326633	0.476248	-2.1362
Single-cell pbulk	CD8_CM	Day 1	S100B	-1.17367	3.25561	-2.17484	0.0327454	0.476248	-2.13519
Single-cell pbulk	CD8_CM	Day 1	AC009784.3	0.678259	1.47035	2.17504	0.0327511	0.476248	2.13512
Single-cell pbulk	CD8_CM	Day 1	CEP85L	-0.330283	5.84973	-2.16173	0.032889	0.476248	-2.13344
Single-cell pbulk	CD8_CM	Day 1	KRR1	-0.359436	6.0902	-2.16155	0.0329028	0.476248	-2.13327
Single-cell pbulk	CD8_CM	Day 1	THRAP3	0.157698	7.63807	2.171	0.0329304	0.476248	2.13293
Single-cell pbulk	CD8_CM	Day 1	PFDN4	-0.362037	5.23261	-2.16766	0.0329488	0.476248	-2.13271
Single-cell pbulk	CD8_CM	Day 1	RPL8	-0.0937971	11.872	-2.17321	0.0329503	0.476248	-2.13269
Single-cell pbulk	CD8_CM	Day 1	BEX4	-0.333989	5.92979	-2.17093	0.0330426	0.476248	-2.13157
Single-cell pbulk	CD8_CM	Day 1	CTC-241F20.3	0.452785	4.56225	2.17092	0.0330849	0.476248	2.13105
Single-cell pbulk	CD8_CM	Day 1	HLA-DRB1	0.426321	6.94941	2.174	0.0331547	0.476248	2.13021
Single-cell pbulk	CD8_CM	Day 1	NPIPB5	-0.444168	4.24701	-2.17643	0.033193	0.476248	-2.12974
Single-cell pbulk	CD8_CM	Day 1	KLC2	0.84847	3.49839	2.16517	0.0333419	0.476248	2.12794
Single-cell pbulk	CD8_CM	Day 1	PPIA	0.0927043	10.3328	2.16541	0.0333829	0.476248	2.12745
Single-cell pbulk	CD8_CM	Day 1	SLAMF7	0.375842	5.59033	2.16675	0.0334028	0.476248	2.12721
Single-cell pbulk	CD8_CM	Day 1	SNHG9	0.467446	4.68255	2.16122	0.033511	0.476248	2.12591
Single-cell pbulk	CD8_CM	Day 1	CCDC101	-0.366738	5.59582	-2.163	0.0335168	0.476248	-2.12584
Single-cell pbulk	CD8_CM	Day 1	RPLP1	-0.0797471	13.1866	-2.16478	0.0335327	0.476248	-2.12565
Single-cell pbulk	CD8_CM	Day 1	LCP1	0.133589	9.35586	2.16378	0.0336856	0.477129	2.12381
Single-cell pbulk	CD8_CM	Day 1	POLB	-0.577661	4.22589	-2.17282	0.0337973	0.477129	-2.12248
Single-cell pbulk	CD8_CM	Day 1	DRAP1	0.182217	7.84077	2.15853	0.0338204	0.477129	2.12221
Single-cell pbulk	CD8_CM	Day 1	CCL3	0.913739	2.30669	2.15884	0.0339537	0.477129	2.12062
Single-cell pbulk	CD8_CM	Day 1	INTS2	0.557846	3.9078	2.15905	0.0339783	0.477129	2.12033
Single-cell pbulk	CD8_CM	Day 1	OTUD7B	-0.777164	3.20918	-2.14687	0.0340834	0.477129	-2.11908
Single-cell pbulk	CD8_CM	Day 1	APOL3	0.359536	5.62749	2.15538	0.0340984	0.477129	2.11891
Single-cell pbulk	CD8_CM	Day 1	SFXN4	0.698146	3.63586	2.14618	0.0341401	0.477129	2.11841
Single-cell pbulk	CD8_CM	Day 1	ACTG1	0.151983	11.0507	2.15669	0.0342252	0.477129	2.11741
Single-cell pbulk	CD8_CM	Day 1	WDR59	0.55364	4.62562	2.14493	0.0342422	0.477129	2.11721
Single-cell pbulk	CD8_CM	Day 1	UQCRQ	0.212348	7.01438	2.15276	0.0343228	0.477129	2.11626
Single-cell pbulk	CD8_CM	Day 1	OSBPL1A	-0.861894	2.27017	-2.15321	0.034373	0.477129	-2.11567
Single-cell pbulk	CD8_CM	Day 1	TRADD	-0.240795	7.28357	-2.15229	0.0344399	0.477129	-2.11488
Single-cell pbulk	CD8_CM	Day 1	RPL10	-0.0868752	13.4937	-2.15301	0.0344436	0.477129	-2.11484
Single-cell pbulk	CD8_CM	Day 1	NOP16	0.645711	4.24272	2.14192	0.0344898	0.477129	2.1143
Single-cell pbulk	CD8_CM	Day 1	PARP12	0.374179	5.44438	2.15108	0.0346498	0.477819	2.11243
Single-cell pbulk	CD8_CM	Day 1	LLGL2	-0.436589	4.86369	-2.14952	0.0346592	0.477819	-2.11232
Single-cell pbulk	CD8_CM	Day 1	ITPKB	-0.332566	6.23839	-2.13752	0.034909	0.480067	-2.10941
Single-cell pbulk	CD8_CM	Day 1	PRADC1	0.75329	3.50826	2.1473	0.0350014	0.480067	2.10834
Single-cell pbulk	CD8_CM	Day 1	SSR4	-0.140768	8.775	-2.14619	0.0350024	0.480067	-2.10833
Single-cell pbulk	CD8_CM	Day 1	PLA2G12A	-0.505163	4.7635	-2.1327	0.0353013	0.480864	-2.10489
Single-cell pbulk	CD8_CM	Day 1	IER3IP1.1	0.253953	6.13337	2.1427	0.0353316	0.480864	2.10454
Single-cell pbulk	CD8_CM	Day 1	TXNDC9	0.400855	5.31686	2.13048	0.0354895	0.480864	2.10273
Single-cell pbulk	CD8_CM	Day 1	ENSA	-0.195903	7.07311	-2.1408	0.0355259	0.480864	-2.10231
Single-cell pbulk	CD8_CM	Day 1	BAIAP3	-0.900545	3.50474	-2.13949	0.0355647	0.480864	-2.10187
Single-cell pbulk	CD8_CM	Day 1	BTG1	-0.148093	10.707	-2.13947	0.0355733	0.480864	-2.10177
Single-cell pbulk	CD8_CM	Day 1	CD52	-0.115645	10.6653	-2.13871	0.0356049	0.480864	-2.10141
Single-cell pbulk	CD8_CM	Day 1	RPL18	-0.0910503	12.0124	-2.13881	0.035635	0.480864	-2.10107
Single-cell pbulk	CD8_CM	Day 1	SENP6	-0.195805	7.15538	-2.13856	0.0356545	0.480864	-2.10085
Single-cell pbulk	CD8_CM	Day 1	UBA5	-0.384087	5.20748	-2.12722	0.0357213	0.480864	-2.10009
Single-cell pbulk	CD8_CM	Day 1	SPIN1	-0.561319	4.62885	-2.12764	0.035722	0.480864	-2.10008
Single-cell pbulk	CD8_CM	Day 1	INTS5	0.576152	4.43665	2.13513	0.0358746	0.48161	2.09835
Single-cell pbulk	CD8_CM	Day 1	WARS	0.510192	4.75916	2.13346	0.0358979	0.48161	2.09808
Single-cell pbulk	CD8_CM	Day 1	STAMBPL1	0.380609	5.23287	2.13085	0.0359744	0.481828	2.09722
Single-cell pbulk	CD8_CM	Day 1	RP11-87F15.2	0.668212	3.0048	2.13458	0.0360404	0.481904	2.09647
Single-cell pbulk	CD8_CM	Day 1	COPS4	0.448036	5.12131	2.12164	0.0361987	0.483214	2.09469
Single-cell pbulk	CD8_CM	Day 1	SCFD2	0.513724	4.54175	2.12054	0.0363361	0.483437	2.09315
Single-cell pbulk	CD8_CM	Day 1	CBR1	0.478558	5.02485	2.12884	0.0363364	0.483437	2.09314
Single-cell pbulk	CD8_CM	Day 1	PSMD1	0.326633	5.72028	2.12437	0.0364923	0.484705	2.0914
Single-cell pbulk	CD8_CM	Day 1	KIAA1958	-0.907407	2.6077	-2.12883	0.0367338	0.484725	-2.08871
Single-cell pbulk	CD8_CM	Day 1	AKR1C3	-0.755245	1.94328	-2.12657	0.0367566	0.484725	-2.08846
Single-cell pbulk	CD8_CM	Day 1	ZNHIT3	-0.264149	5.9868	-2.1272	0.0367614	0.484725	-2.0884
Single-cell pbulk	CD8_CM	Day 1	PDK3	0.400583	5.2141	2.11503	0.0368126	0.484725	2.08784
Single-cell pbulk	CD8_CM	Day 1	CA5B	-0.353537	6.41045	-2.12222	0.0368241	0.484725	-2.08771
Single-cell pbulk	CD8_CM	Day 1	OSGEP	-0.344844	5.70424	-2.12073	0.0368576	0.484725	-2.08734
Single-cell pbulk	CD8_CM	Day 1	CDS2	-0.365704	5.80053	-2.11326	0.0369755	0.485079	-2.08603
Single-cell pbulk	CD8_CM	Day 1	G6PC3	0.711796	3.79865	2.12327	0.0370365	0.485079	2.08536
Single-cell pbulk	CD8_CM	Day 1	GFI1	-0.613193	3.74561	-2.12232	0.0370935	0.485079	-2.08473
Single-cell pbulk	CD8_CM	Day 1	CORO1B	-0.315733	6.37607	-2.12322	0.0372095	0.485079	-2.08346
Single-cell pbulk	CD8_CM	Day 1	PES1	-0.41764	4.76543	-2.10938	0.0373057	0.485079	-2.0824
Single-cell pbulk	CD8_CM	Day 1	PAPD4	-0.307508	5.69805	-2.10867	0.0373758	0.485079	-2.08164
Single-cell pbulk	CD8_CM	Day 1	PADI4	0.8365	2.136	2.12128	0.0373881	0.485079	2.0815
Single-cell pbulk	CD8_CM	Day 1	MIR4435-1HG	0.542071	4.54636	2.11659	0.0374368	0.485079	2.08097
Single-cell pbulk	CD8_CM	Day 1	TXNIP	-0.192648	11.5413	-2.11796	0.0374463	0.485079	-2.08086
Single-cell pbulk	CD8_CM	Day 1	VARS2	0.624164	3.29862	2.12088	0.0374937	0.485079	2.08035
Single-cell pbulk	CD8_CM	Day 1	POLD3	0.575189	4.06356	2.10575	0.0376448	0.485079	2.0787
Single-cell pbulk	CD8_CM	Day 1	MORC2	-0.576116	4.10204	-2.11543	0.0376718	0.485079	-2.07841
Single-cell pbulk	CD8_CM	Day 1	MLH3	-0.561552	4.2445	-2.10479	0.0376731	0.485079	-2.07839
Single-cell pbulk	CD8_CM	Day 1	SDF2	0.339847	5.60629	2.10901	0.0378327	0.485571	2.07666
Single-cell pbulk	CD8_CM	Day 1	RYR1	0.768666	2.55052	2.11312	0.0378556	0.485571	2.07641
Single-cell pbulk	CD8_CM	Day 1	SERPINH1	0.911572	2.15849	2.10216	0.0379083	0.485571	2.07585
Single-cell pbulk	CD8_CM	Day 1	SMPD2	0.665855	3.68728	2.10949	0.0380511	0.485571	2.0743
Single-cell pbulk	CD8_CM	Day 1	SCO2	0.663078	3.5957	2.10098	0.0380563	0.485571	2.07425
Single-cell pbulk	CD8_CM	Day 1	LEPROTL1	-0.210386	8.35214	-2.11122	0.0380757	0.485571	-2.07404
Single-cell pbulk	CD8_CM	Day 1	HIPK2	-0.532313	4.32925	-2.1065	0.0381465	0.4857	-2.07328
Single-cell pbulk	CD8_CM	Day 1	HDAC4	0.497947	4.46972	2.09834	0.0383034	0.486922	2.07159
Single-cell pbulk	CD8_CM	Day 1	BAG6	0.2771	6.0885	2.10446	0.0385323	0.487563	2.06915
Single-cell pbulk	CD8_CM	Day 1	RP11-384K6.6	0.69861	3.07539	2.09577	0.038535	0.487563	2.06912
Single-cell pbulk	CD8_CM	Day 1	SLAMF1	0.43698	5.57654	2.10254	0.0385367	0.487563	2.0691
Single-cell pbulk	CD8_CM	Day 1	SLC43A3	0.759073	3.52614	2.10513	0.0386154	0.487786	2.06826
Single-cell pbulk	CD8_CM	Day 1	VAMP5	0.283657	6.61683	2.10357	0.0388428	0.489885	2.06585
Single-cell pbulk	CD8_CM	Day 1	RAB3D	0.823955	2.54543	2.09162	0.0389104	0.489965	2.06513
Single-cell pbulk	CD8_CM	Day 1	TCEA3	-0.76588	3.7372	-2.10134	0.0390831	0.491023	-2.06331
Single-cell pbulk	CD8_CM	Day 1	RAD18	0.700175	3.70889	2.08882	0.0391636	0.491023	2.06246
Single-cell pbulk	CD8_CM	Day 1	PTBP1	-0.212405	6.77151	-2.09864	0.0392378	0.491023	-2.06168
Single-cell pbulk	CD8_CM	Day 1	RPS7	-0.0688616	12.0156	-2.09781	0.0392401	0.491023	-2.06166
Single-cell pbulk	CD8_CM	Day 1	TM7SF2	-0.702988	3.438	-2.08705	0.0393386	0.491487	-2.06063
Single-cell pbulk	CD8_CM	Day 1	GPX4	-0.176778	8.1059	-2.09383	0.0395392	0.491924	-2.05853
Single-cell pbulk	CD8_CM	Day 1	EEF1A1	-0.0743058	13.9202	-2.09341	0.0395941	0.491924	-2.05796
Single-cell pbulk	CD8_CM	Day 1	PABPC1	-0.117727	10.4785	-2.09267	0.039648	0.491924	-2.0574
Single-cell pbulk	CD8_CM	Day 1	RP1-178F15.4	0.926553	2.27529	2.08327	0.0396736	0.491924	2.05713
Single-cell pbulk	CD8_CM	Day 1	RPL26	-0.0722728	12.0615	-2.09249	0.0396812	0.491924	-2.05705
Single-cell pbulk	CD8_CM	Day 1	DOCK2	0.217819	6.71566	2.08965	0.0397831	0.492353	2.05599
Single-cell pbulk	CD8_CM	Day 1	AC103563.8	-0.747405	1.52539	-2.09293	0.0398389	0.492353	-2.05541
Single-cell pbulk	CD8_CM	Day 1	RPL10A	-0.0913305	11.3768	-2.08831	0.0401101	0.493509	-2.05261
Single-cell pbulk	CD8_CM	Day 1	PPP2R2B	0.415223	5.03142	2.08713	0.0401588	0.493509	2.05211
Single-cell pbulk	CD8_CM	Day 1	CERS2	-0.269962	5.93079	-2.07728	0.0401926	0.493509	-2.05176
Single-cell pbulk	CD8_CM	Day 1	GSTM4	-0.606629	3.76789	-2.08595	0.0403791	0.493509	-2.04985
Single-cell pbulk	CD8_CM	Day 1	SETD5-AS1	-0.392016	5.03474	-2.08414	0.0403864	0.493509	-2.04977
Single-cell pbulk	CD8_CM	Day 1	NUFIP2	0.274331	6.50917	2.07486	0.0404619	0.493509	2.049
Single-cell pbulk	CD8_CM	Day 1	MLEC	0.272985	5.96192	2.08397	0.040465	0.493509	2.04897
Single-cell pbulk	CD8_CM	Day 1	DLGAP4	0.55526	4.77903	2.0831	0.0405053	0.493509	2.04856
Single-cell pbulk	CD8_CM	Day 1	MLH1	0.507936	4.41276	2.08627	0.0405156	0.493509	2.04845
Single-cell pbulk	CD8_CM	Day 1	PARP11	0.49343	4.8325	2.07369	0.0405767	0.493509	2.04783
Single-cell pbulk	CD8_CM	Day 1	COL9A2	-0.742565	1.68977	-2.08355	0.0406115	0.493509	-2.04748
Single-cell pbulk	CD8_CM	Day 1	MS4A1	0.551927	4.4261	2.08122	0.0406903	0.493616	2.04667
Single-cell pbulk	CD8_CM	Day 1	APBA3	-0.466076	4.95461	-2.07567	0.0407964	0.493616	-2.04559
Single-cell pbulk	CD8_CM	Day 1	SDF2L1	0.314097	6.15833	2.07972	0.0408054	0.493616	2.0455
Single-cell pbulk	CD8_CM	Day 1	SLC35G1	-0.857901	2.41174	-2.07935	0.0409662	0.494812	-2.04387
Single-cell pbulk	CD8_CM	Day 1	FRAT1	-0.435039	4.58949	-2.07733	0.0410323	0.494863	-2.0432
Single-cell pbulk	CD8_CM	Day 1	OPN3	-0.527665	4.61511	-2.07542	0.0411796	0.495891	-2.04172
Single-cell pbulk	CD8_CM	Day 1	SMS	-0.278059	5.94952	-2.07064	0.0415028	0.498565	-2.03847
Single-cell pbulk	CD8_CM	Day 1	PSMA3	0.24788	6.31169	2.06869	0.0415723	0.498565	2.03778
Single-cell pbulk	CD8_CM	Day 1	HPRT1	0.310683	5.58176	2.07021	0.0416513	0.498565	2.03699
Single-cell pbulk	CD8_CM	Day 1	CYCS	0.263864	6.71894	2.07334	0.0416764	0.498565	2.03674
Single-cell pbulk	CD8_CM	Day 1	ALG8	0.43581	4.56593	2.06062	0.0418379	0.498565	2.03513
Single-cell pbulk	CD8_CM	Day 1	OXSR1	-0.303714	5.50377	-2.06908	0.0418451	0.498565	-2.03506
Single-cell pbulk	CD8_CM	Day 1	GXYLT1	0.530218	4.25488	2.07323	0.0418634	0.498565	2.03488
Single-cell pbulk	CD8_CM	Day 1	METTL21A	-0.544015	4.40945	-2.05976	0.0419114	0.498565	-2.0344
Single-cell pbulk	CD8_CM	Day 1	SRRM1	-0.158663	8.23794	-2.06703	0.0420046	0.498565	-2.03348
Single-cell pbulk	CD8_CM	Day 1	DSC1	-0.733907	1.54224	-2.066	0.0422498	0.498565	-2.03105
Single-cell pbulk	CD8_CM	Day 1	USP36	-0.26605	6.11034	-2.06461	0.0422518	0.498565	-2.03103
Single-cell pbulk	CD8_CM	Day 1	CCDC146	-0.706763	3.07479	-2.06508	0.0422675	0.498565	-2.03088
Single-cell pbulk	CD8_CM	Day 1	RAB39B	-0.563083	4.03932	-2.05352	0.0424838	0.498565	-2.02875
Single-cell pbulk	CD8_CM	Day 1	BLMH	-0.373647	5.26094	-2.05966	0.0425549	0.498565	-2.02805
Single-cell pbulk	CD8_CM	Day 1	BABAM1	-0.528247	4.33234	-2.06159	0.0425689	0.498565	-2.02792
Single-cell pbulk	CD8_CM	Day 1	EDARADD	-0.628898	3.5347	-2.0616	0.0426188	0.498565	-2.02743
Single-cell pbulk	CD8_CM	Day 1	TLDC1	0.760695	2.67686	2.06232	0.0427214	0.498565	2.02642
Single-cell pbulk	CD8_CM	Day 1	RTCB	0.329569	5.60319	2.06265	0.042728	0.498565	2.02636
Single-cell pbulk	CD8_CM	Day 1	CTDSP2	-0.290105	5.97324	-2.05089	0.0427971	0.498565	-2.02568
Single-cell pbulk	CD8_CM	Day 1	C5orf28	-0.625996	3.4814	-2.05055	0.0428227	0.498565	-2.02544
Single-cell pbulk	CD8_CM	Day 1	TBP	0.382229	5.02844	2.05034	0.0428486	0.498565	2.02518
Single-cell pbulk	CD8_CM	Day 1	NPC2	0.293258	6.14278	2.05886	0.0429236	0.498565	2.02445
Single-cell pbulk	CD8_CM	Day 1	ATP6V0E1	0.134188	8.12281	2.0604	0.043005	0.498565	2.02366
Single-cell pbulk	CD8_CM	Day 1	DDX26B	0.496844	4.72053	2.05622	0.0430227	0.498565	2.02349
Single-cell pbulk	CD8_CM	Day 1	KPNB1	0.222916	7.14214	2.0477	0.0431096	0.498565	2.02265
Single-cell pbulk	CD8_CM	Day 1	ZNF622	0.306704	5.53788	2.05824	0.0431222	0.498565	2.02252
Single-cell pbulk	CD8_CM	Day 1	PPP4C	0.212547	7.02829	2.0498	0.0433211	0.498565	2.0206
Single-cell pbulk	CD8_CM	Day 1	ZNF267	0.367663	5.29974	2.04512	0.043367	0.498565	2.02016
Single-cell pbulk	CD8_CM	Day 1	RBM39	-0.133095	8.58003	-2.05439	0.0434309	0.498565	-2.01954
Single-cell pbulk	CD8_CM	Day 1	FAHD2B	-0.496787	4.40966	-2.04993	0.043481	0.498565	-2.01906
Single-cell pbulk	CD8_CM	Day 1	TESC	0.66659	4.2616	2.0466	0.0436341	0.498565	2.01759
Single-cell pbulk	CD8_CM	Day 1	RPS13	-0.0899693	12.0135	-2.05104	0.0436879	0.498565	-2.01707
Single-cell pbulk	CD8_CM	Day 1	BAG5	-0.330502	5.7193	-2.04783	0.0437044	0.498565	-2.01692
Single-cell pbulk	CD8_CM	Day 1	ERCC1	0.441707	5.30953	2.04126	0.0437093	0.498565	2.01687
Single-cell pbulk	CD8_CM	Day 1	UBL4A	0.439882	4.95629	2.04098	0.0437371	0.498565	2.0166
Single-cell pbulk	CD8_CM	Day 1	NDUFA4	-0.134815	8.37717	-2.04954	0.0438659	0.498565	-2.01537
Single-cell pbulk	CD8_CM	Day 1	FIP1L1	-0.204952	6.52399	-2.04987	0.0438816	0.498565	-2.01522
Single-cell pbulk	CD8_CM	Day 1	ITPRIPL2	0.73651	1.72421	2.04751	0.0440144	0.498565	2.01395
Single-cell pbulk	CD8_CM	Day 1	FCHSD1	-0.416182	5.08615	-2.03847	0.044044	0.498565	-2.01367
Single-cell pbulk	CD8_CM	Day 1	PRDX1	0.194067	7.44541	2.04902	0.0440502	0.498565	2.01361
Single-cell pbulk	CD8_CM	Day 1	DAK	-0.606022	3.59255	-2.03843	0.0440542	0.498565	-2.01357
Single-cell pbulk	CD8_CM	Day 1	KANSL1-AS1	-0.364262	4.93061	-2.04806	0.0440586	0.498565	-2.01353
Single-cell pbulk	CD8_CM	Day 1	EIF4E3	0.245609	6.37135	2.04798	0.0440828	0.498565	2.0133
Single-cell pbulk	CD8_CM	Day 1	PEX2	-0.403061	4.98559	-2.04494	0.0441602	0.498736	-2.01257
Single-cell pbulk	CD8_CM	Day 1	DEXI	0.423911	5.20295	2.04492	0.0442704	0.498995	2.01152
Single-cell pbulk	CD8_CM	Day 1	CPSF2	0.392906	5.16811	2.03538	0.0443079	0.498995	2.01117
Single-cell pbulk	CD8_CM	Day 28	UBE3B	-0.982943	4.23267	-3.93831	0.00018735	0.49935	-3.73549
Single-cell pbulk	CD8_CM	Day 1	ZNF75D	-0.526647	4.10537	-2.04143	0.0447254	0.501156	-2.00723
Single-cell pbulk	CD8_CM	Day 1	PSMA7	0.146721	8.25338	2.03756	0.0448304	0.501156	2.00624
Single-cell pbulk	CD8_CM	Day 1	SEC14L2	-0.82492	2.49279	-2.0307	0.0448366	0.501156	-2.00618
Single-cell pbulk	CD8_CM	Day 1	GRAMD4	-0.793267	2.54877	-2.03902	0.0448595	0.501156	-2.00597
Single-cell pbulk	CD8_CM	Day 1	CHD1L	-0.371136	4.7987	-2.03927	0.0449184	0.501156	-2.00542
Single-cell pbulk	CD8_CM	Day 1	ZNF83	-0.406777	5.18869	-2.03761	0.0449287	0.501156	-2.00532
Single-cell pbulk	CD8_CM	Day 1	AC009299.3	-0.636869	3.56037	-2.04028	0.0449386	0.501156	-2.00523
Single-cell pbulk	CD8_CM	Day 1	IER3	-0.719719	3.07763	-2.0373	0.0450062	0.501211	-2.0046
Single-cell pbulk	CD8_CM	Day 1	HLA-F	0.141288	8.80331	2.03609	0.0452004	0.502674	2.00278
Single-cell pbulk	CD8_CM	Day 1	POFUT1	-0.805409	3.15023	-2.0264	0.045285	0.502915	-2.002
Single-cell pbulk	CD8_CM	Day 1	HLA-DMA	0.424457	5.1497	2.03333	0.0454107	0.503354	2.00083
Single-cell pbulk	CD8_CM	Day 1	TMEM161B	-0.44532	4.44872	-2.03113	0.0454944	0.503354	-2.00005
Single-cell pbulk	CD8_CM	Day 1	FUNDC1	0.608886	4.10787	2.02418	0.0455134	0.503354	1.99988
Single-cell pbulk	CD8_CM	Day 1	RCAN3	-0.250798	7.35329	-2.03269	0.0456748	0.504003	-1.99839
Single-cell pbulk	CD8_CM	Day 1	C1orf86	-0.229373	6.72588	-2.0281	0.0456981	0.504003	-1.99817
Single-cell pbulk	CD8_CM	Day 1	FAM102A	-0.339414	6.16742	-2.02595	0.0461058	0.506751	-1.99442
Single-cell pbulk	CD8_CM	Day 1	HAVCR2	-0.923329	2.38749	-2.02681	0.0461355	0.506751	-1.99415
Single-cell pbulk	CD8_CM	Day 1	OTOF	-0.659756	1.61888	-2.02748	0.0461914	0.506751	-1.99364
Single-cell pbulk	CD8_CM	Day 1	FAM185A	0.723962	2.97587	2.0177	0.0462008	0.506751	1.99355
Single-cell pbulk	CD8_CM	Day 1	NBPF1	-0.485488	4.92243	-2.02358	0.046383	0.508053	-1.99189
Single-cell pbulk	CD8_CM	Day 1	AHDC1	-0.736088	2.55528	-2.02323	0.046618	0.508874	-1.98975
Single-cell pbulk	CD8_CM	Day 1	INIP	0.507808	4.45731	2.01305	0.0466438	0.508874	1.98952
Single-cell pbulk	CD8_CM	Day 1	CD3D	0.097035	9.40107	2.02249	0.0467068	0.508874	1.98895
Single-cell pbulk	CD8_CM	Day 1	MAP4	0.244602	6.65595	2.0223	0.0467125	0.508874	1.9889
Single-cell pbulk	CD8_CM	Day 1	KMT2B	-0.294572	5.98101	-2.01934	0.0468102	0.509244	-1.98801
Single-cell pbulk	CD8_CM	Day 1	GOLGA8B	-0.225334	6.45632	-2.01738	0.0469995	0.510609	-1.9863
Single-cell pbulk	CD8_CM	Day 1	BANF1	0.211204	6.85972	2.01612	0.0471889	0.51148	1.9846
Single-cell pbulk	CD8_CM	Day 1	LAMTOR5	0.265021	6.52155	2.01318	0.0472077	0.51148	1.98443
Single-cell pbulk	CD8_CM	Day 1	DYNC1H1	-0.159201	7.42304	-2.01495	0.0473922	0.511598	-1.98278
Single-cell pbulk	CD8_CM	Day 1	KAT8	-0.28274	5.86344	-2.01389	0.047486	0.511598	-1.98194
Single-cell pbulk	CD8_CM	Day 1	MX2	0.323778	5.53572	2.01123	0.0475279	0.511598	1.98157
Single-cell pbulk	CD8_CM	Day 1	TMEM55B	-0.329369	5.60175	-2.01279	0.0475551	0.511598	-1.98132
Single-cell pbulk	CD8_CM	Day 1	CRELD1	0.474154	4.45992	2.00995	0.047659	0.511598	1.9804
Single-cell pbulk	CD8_CM	Day 1	HUS1	0.379484	5.05145	2.00809	0.0476598	0.511598	1.98039
Single-cell pbulk	CD8_CM	Day 1	SLC16A3	0.635874	4.00558	2.01027	0.0478341	0.511598	1.97884
Single-cell pbulk	CD8_CM	Day 1	CHP1	0.557662	4.39891	2.01862	0.0478535	0.511598	1.97867
Single-cell pbulk	CD8_CM	Day 1	THRA	-0.461842	5.02026	-2.00135	0.0479096	0.511598	-1.97817
Single-cell pbulk	CD8_CM	Day 1	CTNS	-0.636003	2.61584	-2.01064	0.0479556	0.511598	-1.97776
Single-cell pbulk	CD8_CM	Day 1	DNAJA1	0.209427	7.38771	2.00986	0.0479733	0.511598	1.97761
Single-cell pbulk	CD8_CM	Day 1	DENND2D	0.221061	7.66183	2.00833	0.0479986	0.511598	1.97738
Single-cell pbulk	CD8_CM	Day 1	ENG	0.573022	3.88902	1.9996	0.0481495	0.511598	1.97605
Single-cell pbulk	CD8_CM	Day 1	MRPS7	-0.251775	6.03862	-1.99949	0.0481657	0.511598	-1.9759
Single-cell pbulk	CD8_CM	Day 1	TMEM160	-0.205484	6.58878	-2.00613	0.0481969	0.511598	-1.97563
Single-cell pbulk	CD8_CM	Day 1	CFD	-0.744318	3.31026	-2.00945	0.048303	0.511598	-1.97469
Single-cell pbulk	CD8_CM	Day 1	FBXL15	-0.342303	5.4103	-1.99819	0.0483062	0.511598	-1.97466
Single-cell pbulk	CD8_CM	Day 1	TCEA2	-0.353452	4.94729	-2.00256	0.0486444	0.514498	-1.9717
Single-cell pbulk	CD8_CM	Day 1	AC006369.2	-0.349181	5.53812	-2.0015	0.0487491	0.514925	-1.97078
Single-cell pbulk	CD8_CM	Day 1	MCMBP	0.406648	5.26686	2.00179	0.0488226	0.515021	1.97014
Single-cell pbulk	CD8_CM	Day 1	GIMAP8	0.471774	5.68083	1.99884	0.048984	0.516042	1.96873
Single-cell pbulk	CD8_CM	Day 1	SPON2	0.506686	4.80914	1.99549	0.0492368	0.517382	1.96654
Single-cell pbulk	CD8_CM	Day 1	MARK2	0.280333	6.17049	1.98977	0.0492406	0.517382	1.9665
Single-cell pbulk	CD8_CM	Day 1	CD244	0.560156	4.17173	1.99835	0.04938	0.518166	1.9653
Single-cell pbulk	CD8_CM	Day 1	PRRC2C	0.0993553	8.78685	1.99566	0.0494457	0.518176	1.96473
Single-cell pbulk	CD8_CM	Day 1	ASAH2B	-0.828339	2.21725	-1.9856	0.0497169	0.520291	-1.96239
Single-cell pbulk	CD8_CM	Day 1	PLK3	-0.456677	4.65427	-1.994	0.0497777	0.520291	-1.96187
Single-cell pbulk	CD8_CM	Day 1	TDG	0.310057	5.44259	1.99172	0.049861	0.520481	1.96115
Single-cell pbulk	CD8_CM	Day 1	KMT2A	-0.12619	8.299	-1.99145	0.049989	0.521137	-1.96006
Single-cell pbulk	CD8_CM	Day 28	TIPARP	0.51807	5.82107	3.65422	0.000475762	0.602846	3.49404
Single-cell pbulk	CD8_CM	Day 28	COLGALT1	1.03636	3.94298	3.62804	0.00049306	0.602846	3.4845
Single-cell pbulk	CD8_CM	Day 28	ABCG1	1.16946	4.24074	3.60589	0.000521794	0.602846	3.46931
Single-cell pbulk	CD8_CM	Day 28	ALG1	0.947241	4.36635	3.43884	0.000836254	0.602846	3.34051
Single-cell pbulk	CD8_CM	Day 28	CRBN	-0.362715	7.04676	-3.44236	0.000875021	0.602846	-3.3279
Single-cell pbulk	CD8_CM	Day 28	DIMT1	-0.700648	5.39363	-3.44367	0.000896503	0.602846	-3.32114
Single-cell pbulk	CD8_CM	Day 28	ZNF20	1.32299	1.74168	3.54007	0.000967673	0.602846	3.29976
Single-cell pbulk	CD8_CM	Day 28	GAA	-1.07421	3.40207	-3.42386	0.00101415	0.602846	-3.28657
Single-cell pbulk	CD8_CM	Day 28	MLEC	0.485186	5.96192	3.41536	0.00101862	0.602846	3.28533
Single-cell pbulk	CD8_CM	Day 28	RABL2B	-0.725453	4.9976	-3.39038	0.001041	0.602846	-3.27921
Single-cell pbulk	CD8_CM	Day 28	ARL2BP	-0.40838	6.48219	-3.39645	0.00109469	0.602846	-3.26499
Single-cell pbulk	CD8_CM	Day 28	ZNF3	-1.03069	3.8387	-3.3654	0.0011309	0.602846	-3.25576
Single-cell pbulk	CD8_CM	Day 28	G6PC3	1.11052	3.79865	3.30482	0.00144213	0.690542	3.18608
Single-cell pbulk	CD8_CM	Day 28	IL12RB1	0.642881	5.28462	3.36254	0.00146814	0.690542	3.18091
Single-cell pbulk	CD8_CM	Day 28	FAM86A	1.169	3.49145	3.21695	0.00171861	0.695349	3.13499
Single-cell pbulk	CD8_CM	Day 28	IFRD1	0.590287	6.19417	3.23132	0.00172928	0.695349	3.13317
Single-cell pbulk	CD8_CM	Day 28	KANSL1-AS1	-0.636331	4.93061	-3.1888	0.00206038	0.695349	-3.08139
Single-cell pbulk	CD8_CM	Day 28	LINC00544	1.33509	1.70258	3.24554	0.00228841	0.695349	3.05
Single-cell pbulk	CD8_CM	Day 28	FBRSL1	-0.628234	4.96816	-3.11178	0.00239018	0.695349	-3.03691
Single-cell pbulk	CD8_CM	Day 28	SPATA2L	1.08207	3.0423	3.11648	0.00240214	0.695349	3.0354
Single-cell pbulk	CD8_CM	Day 28	SERPINH1	1.3226	2.15849	3.07946	0.00264109	0.695349	3.00669
Single-cell pbulk	CD8_CM	Day 28	SRRD	0.891976	3.84166	3.0786	0.00264811	0.695349	3.00588
Single-cell pbulk	CD8_CM	Day 28	SH3BP5	-0.329373	6.99383	-3.09832	0.00268073	0.695349	-3.00216
Single-cell pbulk	CD8_CM	Day 28	ZNF276	-0.46433	6.27918	-3.09013	0.00275194	0.695349	-2.99417
Single-cell pbulk	CD8_CM	Day 28	PABPN1	-0.240729	8.01364	-3.10338	0.00281657	0.695349	-2.98708
Single-cell pbulk	CD8_CM	Day 28	DYRK1A	-0.519802	5.82444	-3.07337	0.00283442	0.695349	-2.98515
Single-cell pbulk	CD8_CM	Day 28	PTPN11	0.37862	6.17152	3.07788	0.00283539	0.695349	2.98504
Single-cell pbulk	CD8_CM	Day 28	CDK5RAP1	-0.608728	4.97519	-3.0752	0.00285671	0.695349	-2.98275
Single-cell pbulk	CD8_CM	Day 28	PTMS	0.844862	4.66357	3.08114	0.0028583	0.695349	2.98258
Single-cell pbulk	CD8_CM	Day 28	TOM1L2	-0.83699	4.00503	-3.08561	0.00294058	0.695349	-2.97388
Single-cell pbulk	CD8_CM	Day 28	PPIL1	0.962717	3.72078	3.04057	0.00327705	0.695349	2.94048
Single-cell pbulk	CD8_CM	Day 28	LAMP2	-0.49446	5.36845	-3.00645	0.00330054	0.695349	-2.93827
Single-cell pbulk	CD8_CM	Day 28	COPS4	0.622965	5.12131	2.9954	0.00341267	0.695349	2.92789
Single-cell pbulk	CD8_CM	Day 28	UBE2D2	-0.199802	8.21997	-3.01315	0.00342799	0.695349	-2.9265
Single-cell pbulk	CD8_CM	Day 28	NR3C1	-0.328341	7.19765	-3.01422	0.00346457	0.695349	-2.9232
Single-cell pbulk	CD8_CM	Day 28	NEAT1	0.312249	7.96552	3.0077	0.00349541	0.695349	2.92044
Single-cell pbulk	CD8_CM	Day 28	HCCS	1.17693	3.64769	3.00013	0.00357056	0.695349	2.9138
Single-cell pbulk	CD8_CM	Day 28	LL22NC03-2H8.5	1.05318	3.10653	2.9946	0.00370922	0.695349	2.90189
Single-cell pbulk	CD8_CM	Day 28	RBFA	0.857283	4.52739	2.99293	0.00381863	0.695349	2.89277
Single-cell pbulk	CD8_CM	Day 28	ATXN1L	0.877276	3.5806	2.97426	0.00384895	0.695349	2.89028
Single-cell pbulk	CD8_CM	Day 28	MIR24-2	1.21176	2.26562	2.97467	0.00392769	0.695349	2.88391
Single-cell pbulk	CD8_CM	Day 28	WBP1	-0.429822	5.77794	-2.95845	0.00398736	0.695349	-2.87916
Single-cell pbulk	CD8_CM	Day 28	UBALD2	-0.297361	7.86344	-2.96185	0.00400026	0.695349	-2.87814
Single-cell pbulk	CD8_CM	Day 28	EIF3H	-0.222099	8.61395	-2.94494	0.00417455	0.697166	-2.86466
Single-cell pbulk	CD8_CM	Day 28	KTI12	-1.06953	3.92185	-2.92121	0.00431315	0.697166	-2.8543
Single-cell pbulk	CD8_CM	Day 28	DCAF10	-0.602819	4.98406	-2.91423	0.00435036	0.697166	-2.85157
Single-cell pbulk	CD8_CM	Day 28	ASCC2	-0.508988	5.50308	-2.92486	0.00439105	0.697166	-2.84861
Single-cell pbulk	CD8_CM	Day 28	SLC30A6	0.948589	4.23714	2.92195	0.00444666	0.697166	2.8446
Single-cell pbulk	CD8_CM	Day 28	SCARB2	1.00725	3.89678	2.89319	0.00462938	0.70085	2.83175
Single-cell pbulk	CD8_CM	Day 28	ZNF605	-1.13204	2.64413	-2.91706	0.00467557	0.70085	-2.82858
Single-cell pbulk	CD8_CM	Day 28	TBCD	-0.599122	5.28895	-2.98633	0.00493502	0.70085	-2.81125
Single-cell pbulk	CD8_CM	Day 28	SLC5A2	1.13191	1.84568	2.87006	0.0049551	0.70085	2.80994
Single-cell pbulk	CD8_CM	Day 28	MANEAL	1.17959	2.16423	2.93519	0.00504287	0.70085	2.80428
Single-cell pbulk	CD8_CM	Day 28	NCF1	-0.452347	5.8727	-2.882	0.00510825	0.70085	-2.80013
Single-cell pbulk	CD8_CM	Day 28	INO80B	0.653576	4.39613	2.88384	0.00511891	0.70085	2.79945
Single-cell pbulk	CD8_CM	Day 28	ZNF688	0.582435	4.80107	2.87594	0.00517135	0.70085	2.79616
Single-cell pbulk	CD8_CM	Day 28	MSC	1.03135	3.19809	2.95045	0.00538419	0.703515	2.7831
Single-cell pbulk	CD8_CM	Day 28	PIK3CD	-0.3689	6.80001	-2.85291	0.00539888	0.703515	-2.78222
Single-cell pbulk	CD8_CM	Day 28	PPP1R9B	-0.723679	4.26574	-2.93863	0.00553137	0.703515	-2.77434
Single-cell pbulk	CD8_CM	Day 28	EDARADD	-0.884929	3.5347	-2.84859	0.00561818	0.703515	-2.76927
Single-cell pbulk	CD8_CM	Day 28	ABHD14A	1.09122	2.51716	2.85074	0.00563884	0.703515	2.76808
Single-cell pbulk	CD8_CM	Day 28	TMEM161B-AS1	-0.664527	4.53608	-2.83531	0.00571892	0.703515	-2.76348
Single-cell pbulk	CD8_CM	Day 28	ACTA2	0.98703	3.44983	2.83101	0.00594093	0.719752	2.75102
Single-cell pbulk	CD8_CM	Day 28	KLRF1	-1.04502	2.93444	-2.79254	0.0064978	0.726152	-2.72154
Single-cell pbulk	CD8_CM	Day 28	TMEM44	1.06535	1.68302	2.84221	0.00661144	0.726152	2.71581
Single-cell pbulk	CD8_CM	Day 28	RPL23	-0.141343	9.35433	-2.78351	0.00668221	0.726152	-2.71228
Single-cell pbulk	CD8_CM	Day 28	SAP30	0.845426	4.33959	2.77272	0.00691105	0.726152	2.7011
Single-cell pbulk	CD8_CM	Day 28	WDR75	-0.594371	5.01334	-2.77317	0.00691387	0.726152	-2.70096
Single-cell pbulk	CD8_CM	Day 28	SNX22	-0.921382	1.87579	-2.77629	0.00692476	0.726152	-2.70044
Single-cell pbulk	CD8_CM	Day 28	SLC46A3	-0.720983	4.50764	-2.74828	0.00704315	0.726152	-2.6948
Single-cell pbulk	CD8_CM	Day 28	ZBTB43	-0.705761	4.73335	-2.75143	0.00706687	0.726152	-2.69368
Single-cell pbulk	CD8_CM	Day 28	GIMAP8	0.703903	5.68083	2.74481	0.0073616	0.726152	2.68003
Single-cell pbulk	CD8_CM	Day 28	SLC4A1AP	-0.415284	5.51886	-2.73628	0.00744611	0.726152	-2.6762
Single-cell pbulk	CD8_CM	Day 28	KIR3DL2.1	1.05266	1.74933	2.74778	0.00745265	0.726152	2.67591
Single-cell pbulk	CD8_CM	Day 28	NDC1	-0.929302	3.48588	-2.7248	0.00752794	0.726152	-2.67254
Single-cell pbulk	CD8_CM	Day 28	GIT1	-0.578239	4.90366	-2.73538	0.00763683	0.726152	-2.66772
Single-cell pbulk	CD8_CM	Day 28	ELMO3	0.984515	1.81049	2.73764	0.00764034	0.726152	2.66756
Single-cell pbulk	CD8_CM	Day 28	ZSCAN16	0.859153	3.38731	2.71354	0.00777102	0.726152	2.66186
Single-cell pbulk	CD8_CM	Day 28	TMEM161B	-0.665528	4.44872	-2.73762	0.00782236	0.726152	-2.65964
Single-cell pbulk	CD8_CM	Day 28	ZRANB2	-0.299942	7.21209	-2.71841	0.00785491	0.726152	-2.65824
Single-cell pbulk	CD8_CM	Day 28	KLC2	1.05386	3.49839	2.72441	0.00787369	0.726152	2.65744
Single-cell pbulk	CD8_CM	Day 28	FAM21C	-0.370094	5.97286	-2.71525	0.00807432	0.726152	-2.64895
Single-cell pbulk	CD8_CM	Day 28	HAGHL	-0.684245	4.85814	-2.71088	0.00813521	0.726152	-2.64641
Single-cell pbulk	CD8_CM	Day 28	RP11-162A12.2	1.06625	3.33484	2.69838	0.00818967	0.726152	2.64415
Single-cell pbulk	CD8_CM	Day 28	RBL2	-0.208754	8.2445	-2.7051	0.00836367	0.726152	-2.63702
Single-cell pbulk	CD8_CM	Day 28	TCEA2	-0.513049	4.94729	-2.70264	0.00837537	0.726152	-2.63655
Single-cell pbulk	CD8_CM	Day 28	GPR82	1.3112	2.41825	2.70458	0.00840433	0.726152	2.63538
Single-cell pbulk	CD8_CM	Day 28	AGPAT4	0.753249	4.36056	2.69264	0.00849434	0.726152	2.63176
Single-cell pbulk	CD8_CM	Day 28	CR1	1.18871	2.63974	2.70025	0.00851581	0.726152	2.6309
Single-cell pbulk	CD8_CM	Day 28	QSER1	-0.865355	3.54066	-2.67817	0.00858182	0.726152	-2.62828
Single-cell pbulk	CD8_CM	Day 28	WDR83OS	0.221189	7.50743	2.69048	0.00863492	0.726152	2.62618
Single-cell pbulk	CD8_CM	Day 28	TNFAIP8	-0.228196	7.7202	-2.67398	0.00868278	0.726152	-2.6243
Single-cell pbulk	CD8_CM	Day 28	IGFLR1	-0.688834	4.87156	-2.69182	0.00895004	0.726152	-2.61396
Single-cell pbulk	CD8_CM	Day 28	NT5C2	0.554265	5.01209	2.66493	0.00934108	0.726152	2.59931
Single-cell pbulk	CD8_CM	Day 28	BIRC3	0.426131	6.51729	2.6624	0.00935114	0.726152	2.59894
Single-cell pbulk	CD8_CM	Day 28	C12orf5	0.889121	3.99954	2.66288	0.00941	0.726152	2.59679
Single-cell pbulk	CD8_CM	Day 28	RPL18A	-0.116388	12.4325	-2.65994	0.00944725	0.726152	-2.59543
Single-cell pbulk	CD8_CM	Day 28	NEU3	0.998988	2.42594	2.68766	0.00973139	0.726152	2.58523
Single-cell pbulk	CD8_CM	Day 28	RP11-61O1.2	1.05762	2.03368	2.65037	0.00978601	0.726152	2.5833
Single-cell pbulk	CD8_CM	Day 28	MT-ND3	-0.191875	9.95747	-2.64706	0.00983382	0.726152	-2.58162
Single-cell pbulk	CD8_CM	Day 28	PAFAH1B3	-0.52737	5.13576	-2.64	0.00991138	0.726152	-2.57891
Single-cell pbulk	CD8_CM	Day 28	DYNLL2	0.364629	6.04118	2.62791	0.010063	0.726152	2.57366
Single-cell pbulk	CD8_CM	Day 28	ICAM2	-0.303036	7.09278	-2.62844	0.0101338	0.726152	-2.57123
Single-cell pbulk	CD8_CM	Day 28	KIAA0922	-0.357001	6.11121	-2.62056	0.0102824	0.726152	-2.56619
Single-cell pbulk	CD8_CM	Day 28	PTEN	0.272605	6.63	2.61793	0.0104795	0.726152	2.55959
Single-cell pbulk	CD8_CM	Day 28	SLC44A1	-0.831666	3.96784	-2.62139	0.0105194	0.726152	-2.55827
Single-cell pbulk	CD8_CM	Day 28	ZNF30	1.26651	2.41252	2.605	0.0106577	0.726152	2.55373
Single-cell pbulk	CD8_CM	Day 28	SLC3A1	1.01907	1.82728	2.61243	0.0108026	0.726152	2.54902
Single-cell pbulk	CD8_CM	Day 28	DUSP28	0.690963	4.16949	2.60914	0.0109352	0.726152	2.54476
Single-cell pbulk	CD8_CM	Day 28	TMED3	-0.597923	5.30648	-2.58449	0.0111135	0.726152	-2.53911
Single-cell pbulk	CD8_CM	Day 28	PRADC1	0.914337	3.50826	2.60222	0.0111202	0.726152	2.5389
Single-cell pbulk	CD8_CM	Day 28	AGK	0.487855	5.05233	2.58898	0.0112706	0.726152	2.53419
Single-cell pbulk	CD8_CM	Day 28	PRPS1	0.364684	5.55621	2.59385	0.0112827	0.726152	2.53382
Single-cell pbulk	CD8_CM	Day 28	SSR4	-0.188248	8.775	-2.58945	0.0113211	0.726152	-2.53263
Single-cell pbulk	CD8_CM	Day 28	ERAL1	0.663586	4.47237	2.59476	0.0113548	0.726152	2.53159
Single-cell pbulk	CD8_CM	Day 28	RPP40	1.07795	2.51541	2.57387	0.011438	0.726152	2.52902
Single-cell pbulk	CD8_CM	Day 28	PPP2R3C	-0.5138	5.30017	-2.58386	0.01153	0.726152	-2.52621
Single-cell pbulk	CD8_CM	Day 28	TRAF3IP3	-0.185052	8.71159	-2.5831	0.0115631	0.726152	-2.52521
Single-cell pbulk	CD8_CM	Day 28	KIAA1109	-0.343421	6.3466	-2.58	0.0115753	0.726152	-2.52483
Single-cell pbulk	CD8_CM	Day 28	MAFF	1.21203	3.04656	2.5668	0.0116597	0.726152	2.52228
Single-cell pbulk	CD8_CM	Day 28	PLEKHA3	-0.390811	5.61336	-2.57111	0.0118028	0.726152	-2.51799
Single-cell pbulk	CD8_CM	Day 28	RBM27	-0.33564	6.3428	-2.59613	0.0118188	0.726152	-2.51751
Single-cell pbulk	CD8_CM	Day 28	SMN2	-1.05335	1.73113	-2.5728	0.0118548	0.726152	-2.51644
Single-cell pbulk	CD8_CM	Day 28	SDF2	0.411823	5.60629	2.56795	0.0119019	0.726152	2.51504
Single-cell pbulk	CD8_CM	Day 28	ZNF331	0.453004	6.92808	2.61636	0.0119076	0.726152	2.51487
Single-cell pbulk	CD8_CM	Day 28	RIC3	-0.537938	5.06	-2.59399	0.0119449	0.726152	-2.51377
Single-cell pbulk	CD8_CM	Day 28	IL11RA	-0.983251	2.73289	-2.57232	0.0119709	0.726152	-2.513
Single-cell pbulk	CD8_CM	Day 28	CNNM2	-0.702801	4.14334	-2.55814	0.0119744	0.726152	-2.5129
Single-cell pbulk	CD8_CM	Day 28	SUMO4	0.998141	2.03149	2.55283	0.012109	0.726152	2.50895
Single-cell pbulk	CD8_CM	Day 28	RP11-252A24.7	1.08628	2.13059	2.609	0.0122315	0.726152	2.5054
Single-cell pbulk	CD8_CM	Day 28	GPR89A	0.518972	4.63869	2.62198	0.0122453	0.726152	2.50499
Single-cell pbulk	CD8_CM	Day 28	NFU1	-0.451359	5.31365	-2.54701	0.0123923	0.726152	-2.50077
Single-cell pbulk	CD8_CM	Day 28	SLC39A6	-0.451661	5.04651	-2.55643	0.0124077	0.726152	-2.50033
Single-cell pbulk	CD8_CM	Day 28	CDR2	-0.385629	6.18921	-2.56883	0.0124416	0.726152	-2.49937
Single-cell pbulk	CD8_CM	Day 28	CFP	-1.08167	2.74924	-2.564	0.0125461	0.726947	-2.4964
Single-cell pbulk	CD8_CM	Day 28	YPEL3	-0.195223	8.17151	-2.58773	0.0128285	0.737964	-2.48849
Single-cell pbulk	CD8_CM	Day 28	RAD21	-0.200029	7.84785	-2.55664	0.013018	0.740804	-2.48328
Single-cell pbulk	CD8_CM	Day 28	MSANTD4	0.916854	3.52972	2.54238	0.0131051	0.740804	2.4809
Single-cell pbulk	CD8_CM	Day 28	HIATL2	-0.499556	4.86584	-2.52095	0.0131928	0.740804	-2.47852
Single-cell pbulk	CD8_CM	Day 28	POLR3K	0.55639	4.82396	2.53718	0.0133126	0.740804	2.47529
Single-cell pbulk	CD8_CM	Day 28	EPS8L2	-0.520313	4.77001	-2.52628	0.0134071	0.740804	-2.47277
Single-cell pbulk	CD8_CM	Day 28	RP11-977G19.11	1.06212	3.04593	2.51873	0.0134746	0.740804	2.47097
Single-cell pbulk	CD8_CM	Day 28	AHDC1	-0.983938	2.55528	-2.55703	0.0136553	0.740804	-2.46621
Single-cell pbulk	CD8_CM	Day 28	RP11-793H13.11	1.08114	2.08396	2.50079	0.0139223	0.740804	2.45926
Single-cell pbulk	CD8_CM	Day 28	TRMT11	0.548215	4.7186	2.51807	0.0142023	0.740804	2.45211
Single-cell pbulk	CD8_CM	Day 28	BRCC3	-0.528767	4.97125	-2.5127	0.0142331	0.740804	-2.45133
Single-cell pbulk	CD8_CM	Day 28	EOMES	0.508088	6.09294	2.50698	0.0142987	0.740804	2.44967
Single-cell pbulk	CD8_CM	Day 28	KIF11	1.06324	1.91219	2.50365	0.0143456	0.740804	2.44849
Single-cell pbulk	CD8_CM	Day 28	RRP15	0.661335	4.28484	2.51755	0.0143568	0.740804	2.44821
Single-cell pbulk	CD8_CM	Day 28	POLR2H	-0.437408	5.44476	-2.48864	0.0143794	0.740804	-2.44764
Single-cell pbulk	CD8_CM	Day 28	MCPH1	0.469916	5.28117	2.49155	0.0144183	0.740804	2.44667
Single-cell pbulk	CD8_CM	Day 28	CKAP2	0.645992	4.72317	2.50891	0.0144417	0.740804	2.44608
Single-cell pbulk	CD8_CM	Day 28	AC104820.2	-0.641477	4.40965	-2.50195	0.0144529	0.740804	-2.44581
Single-cell pbulk	CD8_CM	Day 28	SEC23B	0.544184	5.11552	2.49448	0.0145826	0.742689	2.44258
Single-cell pbulk	CD8_CM	Day 28	GEMIN4	-0.729899	3.6831	-2.4888	0.014879	0.750716	-2.43531
Single-cell pbulk	CD8_CM	Day 28	PPP6R3	-0.360448	6.17759	-2.48046	0.0149279	0.750716	-2.43412
Single-cell pbulk	CD8_CM	Day 28	BIVM	0.825701	3.30032	2.47966	0.0154073	0.755201	2.42266
Single-cell pbulk	CD8_CM	Day 28	WDR46	-0.471319	5.16642	-2.46199	0.0154288	0.755201	-2.42215
Single-cell pbulk	CD8_CM	Day 28	CCDC23	0.452735	5.13405	2.51532	0.0154862	0.755201	2.4208
Single-cell pbulk	CD8_CM	Day 28	NEK8	1.04287	2.46905	2.4778	0.0155715	0.755201	2.41881
Single-cell pbulk	CD8_CM	Day 28	ZNF296	0.759545	2.86813	2.45808	0.0155887	0.755201	2.4184
Single-cell pbulk	CD8_CM	Day 28	GBP5	0.401969	7.721	2.47029	0.0156581	0.755201	2.41679
Single-cell pbulk	CD8_CM	Day 28	NDUFAF6	0.742636	4.16404	2.45895	0.0158819	0.755201	2.41162
Single-cell pbulk	CD8_CM	Day 28	ARRB1	-0.778499	3.98329	-2.4648	0.0159202	0.755201	-2.41074
Single-cell pbulk	CD8_CM	Day 28	FXYD5	-0.170803	9.92197	-2.4637	0.0159256	0.755201	-2.41062
Single-cell pbulk	CD8_CM	Day 28	ZNF281	0.425561	5.10583	2.4567	0.0159616	0.755201	2.40979
Single-cell pbulk	CD8_CM	Day 28	LCMT1	-0.445609	5.48183	-2.44813	0.0162058	0.759105	-2.40425
Single-cell pbulk	CD8_CM	Day 28	KIF1C	-0.810428	3.75658	-2.43918	0.0163812	0.759105	-2.40031
Single-cell pbulk	CD8_CM	Day 28	SCGB3A1	0.509757	2.40253	2.48104	0.0164045	0.759105	2.39979
Single-cell pbulk	CD8_CM	Day 28	PCMT1	0.267873	6.3994	2.4466	0.0164238	0.759105	2.39936
Single-cell pbulk	CD8_CM	Day 28	PMAIP1	0.604694	5.51852	2.44932	0.0165422	0.760181	2.39673
Single-cell pbulk	CD8_CM	Day 28	BSCL2	0.646059	4.38975	2.43334	0.0170035	0.767755	2.38663
Single-cell pbulk	CD8_CM	Day 28	MCM6	0.703978	4.16669	2.49647	0.0170766	0.767755	2.38505
Single-cell pbulk	CD8_CM	Day 28	AC006369.2	-0.484033	5.53812	-2.44008	0.0171892	0.767755	-2.38263
Single-cell pbulk	CD8_CM	Day 28	ANKAR	0.665332	4.52388	2.41879	0.0172759	0.767755	2.38078
Single-cell pbulk	CD8_CM	Day 28	SLC38A6	-0.738129	3.75147	-2.41668	0.017371	0.767755	-2.37876
Single-cell pbulk	CD8_CM	Day 28	PCSK7	0.28639	6.75004	2.42065	0.0175563	0.767755	2.37485
Single-cell pbulk	CD8_CM	Day 28	ADCK3	-0.552522	4.77285	-2.42282	0.0175694	0.767755	-2.37457
Single-cell pbulk	CD8_CM	Day 28	ACAP2	-0.223584	7.55604	-2.41969	0.0176504	0.767755	-2.37287
Single-cell pbulk	CD8_CM	Day 28	C1orf63	-0.16858	8.55387	-2.43453	0.0178293	0.767755	-2.36914
Single-cell pbulk	CD8_CM	Day 28	ZGPAT	0.393527	5.8202	2.40856	0.0180578	0.767755	2.36443
Single-cell pbulk	CD8_CM	Day 28	ZNF770	0.363263	5.85729	2.40791	0.0182017	0.767755	2.36149
Single-cell pbulk	CD8_CM	Day 28	UBE2J1	-0.352696	6.17038	-2.40735	0.0182711	0.767755	-2.36008
Single-cell pbulk	CD8_CM	Day 28	ZNF668	0.90456	2.91854	2.41216	0.0182746	0.767755	2.36001
Single-cell pbulk	CD8_CM	Day 28	MON1B	-0.508008	4.87554	-2.43099	0.0183224	0.767755	-2.35904
Single-cell pbulk	CD8_CM	Day 28	DDX17	-0.139894	8.673	-2.4098	0.018377	0.767755	-2.35793
Single-cell pbulk	CD8_CM	Day 28	ANKRD54	-0.744938	3.96548	-2.45389	0.0183879	0.767755	-2.35771
Single-cell pbulk	CD8_CM	Day 28	CORO1B	-0.389731	6.37607	-2.40882	0.0183965	0.767755	-2.35754
Single-cell pbulk	CD8_CM	Day 28	SMAD4	-0.345778	6.17863	-2.39234	0.0185018	0.767755	-2.35542
Single-cell pbulk	CD8_CM	Day 28	RPA1	0.305519	5.92036	2.40257	0.0186497	0.767755	2.35246
Single-cell pbulk	CD8_CM	Day 28	SMIM15	0.472643	5.20486	2.39642	0.0186737	0.767755	2.35198
Single-cell pbulk	CD8_CM	Day 28	NF1	-0.537662	4.87872	-2.39315	0.0187234	0.767755	-2.35099
Single-cell pbulk	CD8_CM	Day 28	NDEL1	0.372045	5.82926	2.38984	0.0192514	0.778166	2.34063
Single-cell pbulk	CD8_CM	Day 28	PRKCQ-AS1	-0.279735	7.23227	-2.39069	0.0192823	0.778166	-2.34003
Single-cell pbulk	CD8_CM	Day 28	COASY	-0.453408	5.12287	-2.38725	0.0193697	0.778166	-2.33834
Single-cell pbulk	CD8_CM	Day 28	CUTC	-0.52296	5.33429	-2.38988	0.0193873	0.778166	-2.338
Single-cell pbulk	CD8_CM	Day 28	TOR1B	0.651862	4.16377	2.39427	0.0194639	0.778166	2.33653
Single-cell pbulk	CD8_CM	Day 28	RBM39	-0.171364	8.58003	-2.38045	0.0196218	0.779364	-2.3335
Single-cell pbulk	CD8_CM	Day 28	CLDN7	0.987763	2.0084	2.38179	0.0196941	0.779364	2.33213
Single-cell pbulk	CD8_CM	Day 28	ZNF367	0.98552	2.33265	2.36602	0.0198479	0.779364	2.32921
Single-cell pbulk	CD8_CM	Day 28	C9orf37	-0.865862	3.78169	-2.36432	0.0198837	0.779364	-2.32853
Single-cell pbulk	CD8_CM	Day 28	TMEM256	0.355187	6.11545	2.37373	0.0200629	0.780238	2.32517
Single-cell pbulk	CD8_CM	Day 28	RP11-196G18.23	0.868336	1.49358	2.40316	0.0202136	0.780238	2.32236
Single-cell pbulk	CD8_CM	Day 28	SRP72	-0.300078	6.5638	-2.35913	0.0203117	0.780238	-2.32054
Single-cell pbulk	CD8_CM	Day 28	CMTM3	0.302488	6.56521	2.36358	0.0203126	0.780238	2.32052
Single-cell pbulk	CD8_CM	Day 28	PMS1	-0.37704	5.65205	-2.36338	0.0204311	0.780238	-2.31834
Single-cell pbulk	CD8_CM	Day 28	SLC39A3	0.834043	3.53413	2.36076	0.0208303	0.780238	2.31105
Single-cell pbulk	CD8_CM	Day 28	TSPAN14	0.300083	6.73361	2.36474	0.0210649	0.780238	2.30682
Single-cell pbulk	CD8_CM	Day 28	AP000476.1	-0.884329	2.33667	-2.33929	0.0211951	0.780238	-2.30449
Single-cell pbulk	CD8_CM	Day 28	USP8	-0.361633	5.98889	-2.33878	0.0212221	0.780238	-2.30401
Single-cell pbulk	CD8_CM	Day 28	TSPAN5	-0.508578	4.84142	-2.36518	0.0212683	0.780238	-2.30319
Single-cell pbulk	CD8_CM	Day 28	GARS	0.324981	5.98332	2.34372	0.021384	0.780238	2.30114
Single-cell pbulk	CD8_CM	Day 28	TBC1D31	0.810021	3.75924	2.35256	0.0214038	0.780238	2.30078
Single-cell pbulk	CD8_CM	Day 28	SH2D2A	0.300485	6.40847	2.34274	0.0216416	0.780238	2.2966
Single-cell pbulk	CD8_CM	Day 28	RP11-188P20.3	0.807773	3.7759	2.34233	0.0218493	0.780238	2.29298
Single-cell pbulk	CD8_CM	Day 28	ITGAV	0.741726	3.3002	2.34113	0.0218565	0.780238	2.29285
Single-cell pbulk	CD8_CM	Day 28	CTD-3138B18.5	0.825254	3.61159	2.3244	0.0220104	0.780238	2.29019
Single-cell pbulk	CD8_CM	Day 28	KAT8	-0.348636	5.86344	-2.33534	0.0220229	0.780238	-2.28997
Single-cell pbulk	CD8_CM	Day 28	FGR	0.65625	4.64538	2.33378	0.0220801	0.780238	2.28899
Single-cell pbulk	CD8_CM	Day 28	GCNT4	1.00332	1.79122	2.35981	0.0221321	0.780238	2.28809
Single-cell pbulk	CD8_CM	Day 28	C22orf46	0.95366	3.28126	2.33382	0.0222281	0.780238	2.28645
Single-cell pbulk	CD8_CM	Day 28	NCOA6	-0.515589	5.10904	-2.32567	0.0223169	0.780238	-2.28493
Single-cell pbulk	CD8_CM	Day 28	ILF3-AS1	-0.348814	6.18092	-2.32569	0.0223611	0.780238	-2.28418
Single-cell pbulk	CD8_CM	Day 28	NHEJ1	0.679275	3.98126	2.32994	0.0224149	0.780238	2.28326
Single-cell pbulk	CD8_CM	Day 28	CRYBG3.1	0.866343	1.83903	2.33011	0.0224392	0.780238	2.28285
Single-cell pbulk	CD8_CM	Day 28	MYLIP	0.36716	6.67757	2.32316	0.0224583	0.780238	2.28253
Single-cell pbulk	CD8_CM	Day 28	VAPA	-0.241119	7.13506	-2.31628	0.022467	0.780238	-2.28238
Single-cell pbulk	CD8_CM	Day 28	RAP2C	0.636408	4.78357	2.31668	0.0225566	0.780238	2.28086
Single-cell pbulk	CD8_CM	Day 28	TMEM150A	-0.906827	3.17642	-2.3257	0.0226382	0.780238	-2.27949
Single-cell pbulk	CD8_CM	Day 28	TRIM27	0.368297	5.97128	2.29624	0.023631	0.79053	2.26308
Single-cell pbulk	CD8_CM	Day 28	ITPR1	0.450109	5.20992	2.30284	0.0238324	0.79053	2.25982
Single-cell pbulk	CD8_CM	Day 28	REV3L	-0.312114	5.99907	-2.29827	0.0238882	0.79053	-2.25892
Single-cell pbulk	CD8_CM	Day 28	FAM157A	-0.775228	1.68564	-2.3347	0.0239185	0.79053	-2.25844
Single-cell pbulk	CD8_CM	Day 28	TAMM41	-0.603857	4.63507	-2.30257	0.0239369	0.79053	-2.25814
Single-cell pbulk	CD8_CM	Day 28	NDRG1	0.432409	5.09774	2.30557	0.0239958	0.79053	2.2572
Single-cell pbulk	CD8_CM	Day 28	ZNF567	-0.567589	4.43989	-2.31498	0.0240916	0.79053	-2.25567
Single-cell pbulk	CD8_CM	Day 28	RUNX2	0.479679	5.25557	2.29705	0.024232	0.79053	2.25343
Single-cell pbulk	CD8_CM	Day 28	ACTL10	0.938908	2.24519	2.28488	0.0243113	0.79053	2.25217
Single-cell pbulk	CD8_CM	Day 28	TMEM259	-0.284049	6.8477	-2.28515	0.0243176	0.79053	-2.25207
Single-cell pbulk	CD8_CM	Day 28	TOP3A	-0.692518	3.88045	-2.29028	0.0244381	0.79053	-2.25017
Single-cell pbulk	CD8_CM	Day 28	FXR1	0.320103	6.61048	2.28838	0.024649	0.79053	2.24686
Single-cell pbulk	CD8_CM	Day 28	UBL4A	0.503139	4.95629	2.27907	0.0246664	0.79053	2.24659
Single-cell pbulk	CD8_CM	Day 28	LINC00152	0.327198	6.37529	2.29053	0.0247731	0.79053	2.24492
Single-cell pbulk	CD8_CM	Day 28	STARD4	-0.746536	3.40988	-2.27715	0.0247849	0.79053	-2.24474
Single-cell pbulk	CD8_CM	Day 28	CASD1	-0.369375	5.48231	-2.28675	0.0247864	0.79053	-2.24472
Single-cell pbulk	CD8_CM	Day 28	XCL1	0.989583	4.15894	2.29284	0.0248369	0.79053	2.24393
Single-cell pbulk	CD8_CM	Day 28	CRTC2	-0.418556	5.51129	-2.27901	0.0249291	0.79053	-2.2425
Single-cell pbulk	CD8_CM	Day 28	CRIP1	-0.238637	9.70889	-2.28465	0.0249362	0.79053	-2.24239
Single-cell pbulk	CD8_CM	Day 28	KLHL32	0.920766	1.9917	2.28454	0.0251503	0.79053	2.23909
Single-cell pbulk	CD8_CM	Day 28	THEMIS	0.267582	7.38713	2.28655	0.0251955	0.79053	2.23839
Single-cell pbulk	CD8_CM	Day 28	MCC	0.786147	2.64706	2.28198	0.0252556	0.79053	2.23747
Single-cell pbulk	CD8_CM	Day 28	MED25	0.505259	4.40114	2.28072	0.0253013	0.79053	2.23677
Single-cell pbulk	CD8_CM	Day 28	ODF2L	-0.258842	6.67179	-2.27579	0.0254054	0.79053	-2.23518
Single-cell pbulk	CD8_CM	Day 28	SPA17	-0.944109	1.52148	-2.27586	0.0254085	0.79053	-2.23514
Single-cell pbulk	CD8_CM	Day 28	RP11-773D16.1	0.414448	5.81872	2.27245	0.025549	0.791822	2.233
Single-cell pbulk	CD8_CM	Day 28	PPP2R2B	0.509618	5.03142	2.27807	0.0257162	0.792079	2.23047
Single-cell pbulk	CD8_CM	Day 28	PCBP1	-0.137823	8.92911	-2.26815	0.0258469	0.792079	-2.2285
Single-cell pbulk	CD8_CM	Day 28	PFDN4	-0.398913	5.23261	-2.26676	0.0258545	0.792079	-2.22839
Single-cell pbulk	CD8_CM	Day 28	DUS4L	0.943534	3.01956	2.27015	0.0260835	0.793074	2.22497
Single-cell pbulk	CD8_CM	Day 28	LTBP4	-0.437889	5.14936	-2.25659	0.0260854	0.793074	-2.22494
Single-cell pbulk	CD8_CM	Day 28	SLC25A28	-0.383897	5.42269	-2.29958	0.0267299	0.79632	-2.21544
Single-cell pbulk	CD8_CM	Day 28	PRPF39	-0.39509	5.41021	-2.24361	0.0269365	0.79632	-2.21244
Single-cell pbulk	CD8_CM	Day 28	RDM1	0.863783	1.74762	2.25551	0.0269446	0.79632	2.21232
Single-cell pbulk	CD8_CM	Day 28	NEK3	0.951418	1.94288	2.25344	0.0272449	0.79632	2.20799
Single-cell pbulk	CD8_CM	Day 28	LY6G5C	-0.892148	2.88911	-2.23694	0.0273836	0.79632	-2.20601
Single-cell pbulk	CD8_CM	Day 28	AC097713.4	-0.996046	2.77587	-2.24737	0.0273934	0.79632	-2.20587
Single-cell pbulk	CD8_CM	Day 28	MTMR9	-0.670858	4.24322	-2.23854	0.027441	0.79632	-2.20519
Single-cell pbulk	CD8_CM	Day 28	RBMX	-0.243783	7.57489	-2.2358	0.0274604	0.79632	-2.20491
Single-cell pbulk	CD8_CM	Day 28	WDHD1	0.976962	2.4534	2.23932	0.0274631	0.79632	2.20487
Single-cell pbulk	CD8_CM	Day 28	RYR1	0.887391	2.55052	2.24923	0.0274809	0.79632	2.20462
Single-cell pbulk	CD8_CM	Day 28	HDAC1	-0.20747	7.18092	-2.24371	0.0275009	0.79632	-2.20433
Single-cell pbulk	CD8_CM	Day 28	ARMC1	-0.412229	5.19096	-2.26311	0.0276173	0.79632	-2.20268
Single-cell pbulk	CD8_CM	Day 28	C14orf1	0.430143	5.32424	2.23336	0.0276259	0.79632	2.20256
Single-cell pbulk	CD8_CM	Day 28	SLC20A1	0.312194	5.91799	2.23808	0.0278088	0.79632	2.19997
Single-cell pbulk	CD8_CM	Day 28	ACAT1	0.489838	5.04056	2.23833	0.0278765	0.79632	2.19902
Single-cell pbulk	CD8_CM	Day 28	AC008440.5	0.884019	1.67743	2.23994	0.0280042	0.79632	2.19723
Single-cell pbulk	CD8_CM	Day 28	KPNB1	0.277953	7.14214	2.22704	0.0280671	0.79632	2.19635
Single-cell pbulk	CD8_CM	Day 28	TGIF1	0.460145	5.19053	2.23291	0.028175	0.79632	2.19484
Single-cell pbulk	CD8_CM	Day 28	SLC19A2	0.865832	2.39055	2.23612	0.0281811	0.79632	2.19476
Single-cell pbulk	CD8_CM	Day 28	VSIG1	-0.575145	4.63784	-2.23492	0.0281854	0.79632	-2.1947
Single-cell pbulk	CD8_CM	Day 28	ZSWIM8	-0.481221	4.80631	-2.23633	0.0282835	0.79632	-2.19333
Single-cell pbulk	CD8_CM	Day 28	HDAC5	-0.449453	4.77182	-2.22441	0.028621	0.800883	-2.18867
Single-cell pbulk	CD8_CM	Day 28	USF1	0.518318	4.66526	2.22419	0.0286459	0.800883	2.18833
Single-cell pbulk	CD8_CM	Day 28	SIPA1L3	0.685433	3.96847	2.22724	0.0287609	0.801296	2.18675
Single-cell pbulk	CD8_CM	Day 28	ZNF416	0.898754	2.1837	2.21906	0.0289355	0.803361	2.18436
Single-cell pbulk	CD8_CM	Day 28	GLG1	0.177991	7.60779	2.21966	0.029232	0.805058	2.18034
Single-cell pbulk	CD8_CM	Day 28	GALK1	-0.56725	4.10912	-2.22318	0.0292905	0.805058	-2.17955
Single-cell pbulk	CD8_CM	Day 28	SF1	-0.161711	8.89628	-2.2454	0.0296657	0.805058	-2.17453
Single-cell pbulk	CD8_CM	Day 28	POR	-0.546069	4.53389	-2.21885	0.0296661	0.805058	-2.17452
Single-cell pbulk	CD8_CM	Day 28	HACE1	0.825092	3.28621	2.21409	0.0296952	0.805058	2.17413
Single-cell pbulk	CD8_CM	Day 28	MASTL	0.958562	2.16144	2.21408	0.029816	0.805058	2.17253
Single-cell pbulk	CD8_CM	Day 28	ANKRD17	-0.308484	6.05435	-2.20541	0.0298537	0.805058	-2.17203
Single-cell pbulk	CD8_CM	Day 28	NFIC	-0.451265	5.15257	-2.23099	0.0298561	0.805058	-2.17199
Single-cell pbulk	CD8_CM	Day 28	PDSS2	0.655921	4.25227	2.20103	0.0299027	0.805058	2.17138
Single-cell pbulk	CD8_CM	Day 28	PDDC1	0.584676	4.25283	2.19528	0.030324	0.812066	2.16583
Single-cell pbulk	CD8_CM	Day 28	GM2A	0.765881	2.98356	2.19471	0.0303661	0.812066	2.16528
Single-cell pbulk	CD8_CM	Day 28	ALPK1	0.979331	2.25199	2.27459	0.0307471	0.816014	2.16033
Single-cell pbulk	CD8_CM	Day 28	CD52	-0.132884	10.6653	-2.19704	0.0308666	0.816014	-2.15879
Single-cell pbulk	CD8_CM	Day 28	RAB18	-0.315212	6.2509	-2.19645	0.0308745	0.816014	-2.15869
Single-cell pbulk	CD8_CM	Day 28	APIP	0.537252	4.78348	2.19535	0.030922	0.816014	2.15808
Single-cell pbulk	CD8_CM	Day 28	YDJC	0.313706	5.58117	2.19069	0.0313669	0.817324	2.15239
Single-cell pbulk	CD8_CM	Day 28	SERTAD1	0.589806	5.07967	2.19181	0.0314028	0.817324	2.15193
Single-cell pbulk	CD8_CM	Day 28	CABIN1	0.284139	6.31305	2.18649	0.0314911	0.817324	2.15081
Single-cell pbulk	CD8_CM	Day 28	SEC31B	-0.854756	2.13419	-2.17543	0.0318197	0.817324	-2.14667
Single-cell pbulk	CD8_CM	Day 28	ZNF571	-0.702509	2.953	-2.18374	0.0320918	0.817324	-2.14326
Single-cell pbulk	CD8_CM	Day 28	TSPAN32	-0.363939	6.07827	-2.18127	0.0321055	0.817324	-2.14309
Single-cell pbulk	CD8_CM	Day 28	ACVR1C	0.796488	2.34791	2.17867	0.0323922	0.817324	2.13954
Single-cell pbulk	CD8_CM	Day 28	GAPT	-0.81182	1.57765	-2.17983	0.0324006	0.817324	-2.13943
Single-cell pbulk	CD8_CM	Day 28	TNFRSF10D	-0.947779	2.40192	-2.17384	0.0324037	0.817324	-2.1394
Single-cell pbulk	CD8_CM	Day 28	ENY2	-0.27202	6.34602	-2.16498	0.0326328	0.817324	-2.13657
Single-cell pbulk	CD8_CM	Day 28	SH3D19	0.84617	2.39999	2.17352	0.0326943	0.817324	2.13582
Single-cell pbulk	CD8_CM	Day 28	ISCU	-0.219604	7.67663	-2.17431	0.0329131	0.817324	-2.13314
Single-cell pbulk	CD8_CM	Day 28	NPM3	0.777421	3.41196	2.15785	0.0331975	0.817324	2.12969
Single-cell pbulk	CD8_CM	Day 28	MPST	0.683189	4.29808	2.1704	0.0332403	0.817324	2.12917
Single-cell pbulk	CD8_CM	Day 28	NICN1	-0.830985	3.06444	-2.16648	0.0332662	0.817324	-2.12886
Single-cell pbulk	CD8_CM	Day 28	FANCD2	0.812209	3.01797	2.16956	0.0332675	0.817324	2.12884
Single-cell pbulk	CD8_CM	Day 28	CD8A	0.165772	9.61838	2.23621	0.0332748	0.817324	2.12875
Single-cell pbulk	CD8_CM	Day 28	PLEKHM3	-0.729012	2.88935	-2.18117	0.0334045	0.817324	-2.12719
Single-cell pbulk	CD8_CM	Day 28	NOG	0.741437	1.29486	2.18222	0.033473	0.817324	2.12636
Single-cell pbulk	CD8_CM	Day 28	SERBP1	0.20781	8.036	2.15968	0.033774	0.817324	2.12276
Single-cell pbulk	CD8_CM	Day 28	BRIP1	0.877994	2.0309	2.15026	0.0338076	0.817324	2.12236
Single-cell pbulk	CD8_CM	Day 28	CUL9	-0.734524	3.57456	-2.15021	0.033812	0.817324	-2.12231
Single-cell pbulk	CD8_CM	Day 28	ACER3	-0.706371	3.55541	-2.16099	0.0338764	0.817324	-2.12154
Single-cell pbulk	CD8_CM	Day 28	PATL1	0.423261	5.10885	2.15915	0.0339409	0.817324	2.12077
Single-cell pbulk	CD8_CM	Day 28	DPH3	0.501502	5.06059	2.15325	0.0340282	0.817324	2.11974
Single-cell pbulk	CD8_CM	Day 28	PGS1	-0.473601	4.99479	-2.16093	0.0340695	0.817324	-2.11925
Single-cell pbulk	CD8_CM	Day 28	RARS	-0.496592	4.67159	-2.16606	0.0349074	0.817324	-2.10943
Single-cell pbulk	CD8_CM	Day 28	PELI2	0.840558	3.04511	2.15153	0.0350052	0.817324	2.1083
Single-cell pbulk	CD8_CM	Day 28	HADHA	-0.218568	7.45549	-2.14005	0.0350418	0.817324	-2.10787
Single-cell pbulk	CD8_CM	Day 28	PQBP1	-0.286613	6.09287	-2.14021	0.0350966	0.817324	-2.10724
Single-cell pbulk	CD8_CM	Day 28	KLRD1	0.360827	7.27824	2.14239	0.0352635	0.817324	2.10532
Single-cell pbulk	CD8_CM	Day 28	CWC15	-0.273212	6.21524	-2.13908	0.0353439	0.817324	-2.1044
Single-cell pbulk	CD8_CM	Day 28	KIF5B	-0.218951	7.05509	-2.13676	0.0353856	0.817324	-2.10392
Single-cell pbulk	CD8_CM	Day 28	ELP6	-0.496369	4.60006	-2.13762	0.0355382	0.817324	-2.10217
Single-cell pbulk	CD8_CM	Day 28	MRI1	-0.530754	4.82685	-2.14012	0.0355439	0.817324	-2.10211
Single-cell pbulk	CD8_CM	Day 28	DNAL4	0.648712	3.71162	2.13506	0.0356276	0.817324	2.10115
Single-cell pbulk	CD8_CM	Day 28	EFHD2	0.262753	7.32526	2.13823	0.0356599	0.817324	2.10078
Single-cell pbulk	CD8_CM	Day 28	ZNF691	0.854144	2.83472	2.13591	0.0357338	0.817324	2.09994
Single-cell pbulk	CD8_CM	Day 28	THAP9-AS1	-0.84376	3.64187	-2.12574	0.0358471	0.817324	-2.09866
Single-cell pbulk	CD8_CM	Day 28	ZNF786	0.690376	4.06294	2.13293	0.0358806	0.817324	2.09828
Single-cell pbulk	CD8_CM	Day 28	VGLL4	0.378297	5.24613	2.13252	0.0359061	0.817324	2.09799
Single-cell pbulk	CD8_CM	Day 28	PIAS4	0.574568	4.31724	2.12554	0.0359343	0.817324	2.09767
Single-cell pbulk	CD8_CM	Day 28	TBC1D9B	-0.349531	5.13546	-2.13334	0.0359344	0.817324	-2.09767
Single-cell pbulk	CD8_CM	Day 28	SNHG12	-0.331894	5.94548	-2.14068	0.0359716	0.817324	-2.09725
Single-cell pbulk	CD8_CM	Day 28	AIFM1	0.550927	4.37751	2.13455	0.0360818	0.817324	2.096
Single-cell pbulk	CD8_CM	Day 28	AL592183.1	-0.25487	6.78976	-2.13277	0.0362233	0.817324	-2.09441
Single-cell pbulk	CD8_CM	Day 28	SERPINB1	0.218421	7.19687	2.12696	0.0362334	0.817324	2.0943
Single-cell pbulk	CD8_CM	Day 28	CD6	0.237876	7.40477	2.13658	0.0363908	0.817324	2.09253
Single-cell pbulk	CD8_CM	Day 28	FLNB	-0.642056	3.89952	-2.16208	0.0364576	0.817324	-2.09179
Single-cell pbulk	CD8_CM	Day 28	TMF1	-0.267472	6.81689	-2.11997	0.0364995	0.817324	-2.09132
Single-cell pbulk	CD8_CM	Day 28	NUP62	-0.47167	5.1053	-2.1178	0.0365298	0.817324	-2.09098
Single-cell pbulk	CD8_CM	Day 28	MT-ND2	-0.156377	10.6856	-2.12635	0.0366232	0.817324	-2.08994
Single-cell pbulk	CD8_CM	Day 28	PRKD2	-0.355186	5.80006	-2.11636	0.0366553	0.817324	-2.08958
Single-cell pbulk	CD8_CM	Day 28	CRHR1	-0.767328	3.46157	-2.12843	0.036728	0.817324	-2.08877
Single-cell pbulk	CD8_CM	Day 28	SSFA2	-0.4885	4.20425	-2.2332	0.0367291	0.817324	-2.08876
Single-cell pbulk	CD8_CM	Day 28	PPM1D	0.514058	4.52276	2.1326	0.0367608	0.817324	2.08841
Single-cell pbulk	CD8_CM	Day 28	INPP5E	-0.61927	3.47553	-2.12277	0.0369144	0.817324	-2.08671
Single-cell pbulk	CD8_CM	Day 28	CHST10	0.926694	2.15673	2.12646	0.0370216	0.817324	2.08553
Single-cell pbulk	CD8_CM	Day 28	CXCR6	0.943243	3.19675	2.12088	0.037033	0.817324	2.0854
Single-cell pbulk	CD8_CM	Day 28	ABCA2	-0.542739	4.62484	-2.11617	0.0374705	0.817324	-2.0806
Single-cell pbulk	CD8_CM	Day 28	UBAP2	0.434828	4.64179	2.11372	0.0375295	0.817324	2.07996
Single-cell pbulk	CD8_CM	Day 28	PUS10	0.85534	3.02899	2.11719	0.0379673	0.817324	2.07521
Single-cell pbulk	CD8_CM	Day 28	RP11-284N8.3	0.505856	4.33453	2.09923	0.0381764	0.817324	2.07296
Single-cell pbulk	CD8_CM	Day 28	VCL	0.427573	5.45862	2.10782	0.0382312	0.817324	2.07237
Single-cell pbulk	CD8_CM	Day 28	ZSCAN12	0.856307	2.15752	2.10996	0.0382761	0.817324	2.07189
Single-cell pbulk	CD8_CM	Day 28	PPP1R13L	0.842472	2.03446	2.0972	0.0383547	0.817324	2.07104
Single-cell pbulk	CD8_CM	Day 28	PAFAH1B1	-0.221786	7.0144	-2.09752	0.0383694	0.817324	-2.07089
Single-cell pbulk	CD8_CM	Day 28	RP11-392P7.6	0.59973	1.61826	2.10613	0.0383949	0.817324	2.07061
Single-cell pbulk	CD8_CM	Day 28	RPL8	-0.101166	11.872	-2.10424	0.0386603	0.817324	-2.06778
Single-cell pbulk	CD8_CM	Day 28	C1orf86	-0.262563	6.72588	-2.09925	0.0387197	0.817324	-2.06715
Single-cell pbulk	CD8_CM	Day 28	RRP36	-0.316073	5.92476	-2.10386	0.0388659	0.817324	-2.0656
Single-cell pbulk	CD8_CM	Day 28	PQLC1	-0.455259	4.6462	-2.10451	0.0390954	0.817324	-2.06318
Single-cell pbulk	CD8_CM	Day 28	C16orf58	-0.523057	4.4801	-2.12918	0.0392246	0.817324	-2.06182
Single-cell pbulk	CD8_CM	Day 28	RUVBL1	-0.378893	5.54972	-2.08664	0.0393192	0.817324	-2.06083
Single-cell pbulk	CD8_CM	Day 28	ADK	-0.293565	6.46069	-2.08575	0.0394017	0.817324	-2.05997
Single-cell pbulk	CD8_CM	Day 28	SIKE1	-0.471015	5.27768	-2.09792	0.039523	0.817324	-2.0587
Single-cell pbulk	CD8_CM	Day 28	YY1	-0.210028	7.22386	-2.08403	0.0395627	0.817324	-2.05829
Single-cell pbulk	CD8_CM	Day 28	CRTC3	-0.328665	5.83863	-2.09014	0.0396987	0.817324	-2.05687
Single-cell pbulk	CD8_CM	Day 28	MSRB1	0.764419	3.65478	2.10401	0.0397131	0.817324	2.05672
Single-cell pbulk	CD8_CM	Day 28	TAF4B	0.778707	3.95758	2.09323	0.0397153	0.817324	2.0567
Single-cell pbulk	CD8_CM	Day 28	SFT2D3	-0.542952	3.92851	-2.08643	0.0400012	0.817324	-2.05374
Single-cell pbulk	CD8_CM	Day 28	KAT6B	-0.277408	6.44759	-2.09273	0.0403382	0.817324	-2.05027
Single-cell pbulk	CD8_CM	Day 28	TOMM40	0.413031	5.25921	2.07923	0.040462	0.817324	2.049
Single-cell pbulk	CD8_CM	Day 28	TMEM59	-0.152908	7.72423	-2.08316	0.0404744	0.817324	-2.04887
Single-cell pbulk	CD8_CM	Day 28	FAM63B	0.426097	5.16782	2.09557	0.0405229	0.817324	2.04838
Single-cell pbulk	CD8_CM	Day 28	ZMYM6NB	0.279415	6.52907	2.07434	0.0409841	0.817324	2.04369
Single-cell pbulk	CD8_CM	Day 28	SLFN5	0.219496	8.27632	2.08725	0.0410759	0.817324	2.04276
Single-cell pbulk	CD8_CM	Day 28	RAB3D	0.868312	2.54543	2.07208	0.041233	0.817324	2.04118
Single-cell pbulk	CD8_CM	Day 28	ARL6IP1	0.200773	7.51247	2.07441	0.041306	0.817324	2.04045
Single-cell pbulk	CD8_CM	Day 28	RFFL	0.376571	5.40663	2.08781	0.0413168	0.817324	2.04034
Single-cell pbulk	CD8_CM	Day 28	RPS7	-0.0760552	12.0156	-2.07361	0.0413436	0.817324	-2.04007
Single-cell pbulk	CD8_CM	Day 28	SERTAD3	0.800501	3.63686	2.07205	0.0413791	0.817324	2.03971
Single-cell pbulk	CD8_CM	Day 28	ZNF337	-0.733417	4.0705	-2.07205	0.0413964	0.817324	-2.03954
Single-cell pbulk	CD8_CM	Day 28	STXBP5-AS1	0.757022	1.51051	2.07448	0.0414268	0.817324	2.03923
Single-cell pbulk	CD8_CM	Day 28	KLHDC10	0.506925	4.37722	2.09334	0.0414372	0.817324	2.03913
Single-cell pbulk	CD8_CM	Day 28	MIER3	0.789092	3.08087	2.08371	0.0414402	0.817324	2.0391
Single-cell pbulk	CD8_CM	Day 28	CAPRIN2	-0.520422	4.48888	-2.06414	0.0414457	0.817324	-2.03904
Single-cell pbulk	CD8_CM	Day 28	KIFC2	-0.634702	3.51894	-2.07164	0.0415069	0.817324	-2.03843
Single-cell pbulk	CD8_CM	Day 28	ZMYM2	-0.305821	6.04452	-2.06581	0.0416612	0.817324	-2.03689
Single-cell pbulk	CD8_CM	Day 28	TESC	0.663705	4.2616	2.06592	0.0416723	0.817324	2.03678
Single-cell pbulk	CD8_CM	Day 28	KMT2C	-0.226312	6.87863	-2.07609	0.0417045	0.817324	-2.03646
Single-cell pbulk	CD8_CM	Day 28	FAM193A	-0.693714	3.97038	-2.06118	0.0417335	0.817324	-2.03617
Single-cell pbulk	CD8_CM	Day 28	PES1	-0.421062	4.76543	-2.0734	0.0418121	0.817324	-2.03539
Single-cell pbulk	CD8_CM	Day 28	TCTN3	0.381438	5.26768	2.0598	0.0418675	0.817324	2.03484
Single-cell pbulk	CD8_CM	Day 28	ZCRB1	-0.334781	5.74709	-2.06531	0.0419272	0.817324	-2.03424
Single-cell pbulk	CD8_CM	Day 28	ZNF681	0.852547	3.23471	2.10148	0.042034	0.817324	2.03318
Single-cell pbulk	CD8_CM	Day 28	SERINC1	0.175117	7.32307	2.05646	0.0421945	0.817324	2.0316
Single-cell pbulk	CD8_CM	Day 28	KLRC1	-0.656994	4.61894	-2.06465	0.0424253	0.817324	-2.02932
Single-cell pbulk	CD8_CM	Day 28	HAUS1	-0.466795	4.88087	-2.06732	0.0425866	0.817324	-2.02774
Single-cell pbulk	CD8_CM	Day 28	EPHA4	-0.44309	5.03897	-2.06069	0.0425938	0.817324	-2.02767
Single-cell pbulk	CD8_CM	Day 28	IST1	-0.269489	5.88181	-2.05877	0.0426565	0.817324	-2.02706
Single-cell pbulk	CD8_CM	Day 28	EEF2	-0.100591	10.9019	-2.06019	0.0426843	0.817324	-2.02679
Single-cell pbulk	CD8_CM	Day 28	TRRAP	-0.372728	5.19662	-2.05704	0.0427753	0.817324	-2.0259
Single-cell pbulk	CD8_CM	Day 28	MFAP1	-0.521367	4.66729	-2.05788	0.0428645	0.817324	-2.02503
Single-cell pbulk	CD8_CM	Day 28	RP11-162G10.5	0.61697	3.50513	2.05867	0.0429011	0.817324	2.02467
Single-cell pbulk	CD8_CM	Day 28	OTUD6B	0.501697	3.99547	2.05655	0.0429355	0.817324	2.02434
Single-cell pbulk	CD8_CM	Day 28	NUBP1	0.571433	4.20316	2.09341	0.042943	0.817324	2.02426
Single-cell pbulk	CD8_CM	Day 28	CLDND2	-0.815015	1.53594	-2.0482	0.0431543	0.817324	-2.02221
Single-cell pbulk	CD8_CM	Day 28	USP54	-0.813327	2.14306	-2.04374	0.0436452	0.817324	-2.01748
Single-cell pbulk	CD8_CM	Day 28	TMEM231	0.800997	1.81177	2.04177	0.043658	0.817324	2.01736
Single-cell pbulk	CD8_CM	Day 28	SKP1	0.11599	8.67589	2.04079	0.0437563	0.817324	2.01642
Single-cell pbulk	CD8_CM	Day 28	AC009133.12	-0.828307	1.96739	-2.04918	0.0438041	0.817324	-2.01596
Single-cell pbulk	CD8_CM	Day 28	MLX	0.293557	5.85066	2.03983	0.0439769	0.817324	2.01431
Single-cell pbulk	CD8_CM	Day 28	ELMSAN1	0.372187	5.5404	2.03631	0.044213	0.817324	2.01207
Single-cell pbulk	CD8_CM	Day 28	USP49	0.679254	1.43823	2.04166	0.0446024	0.817324	2.00838
Single-cell pbulk	CD8_CM	Day 28	HYPK	0.954957	2.18584	2.03265	0.044663	0.817324	2.00781
Single-cell pbulk	CD8_CM	Day 28	FASLG	0.877604	2.68385	2.04	0.0446747	0.817324	2.0077
Single-cell pbulk	CD8_CM	Day 28	SLC25A15	-0.797413	2.37508	-2.05655	0.0448297	0.817324	-2.00625
Single-cell pbulk	CD8_CM	Day 28	CDC14A	-0.225141	6.71558	-2.04029	0.0448579	0.817324	-2.00598
Single-cell pbulk	CD8_CM	Day 28	SYCP2	0.76912	2.88955	2.04358	0.0449941	0.817324	2.00471
Single-cell pbulk	CD8_CM	Day 28	RP11-4F5.2	0.75254	1.55961	2.03929	0.0450175	0.817324	2.00449
Single-cell pbulk	CD8_CM	Day 28	STAU2	-0.482786	4.71758	-2.03196	0.0450978	0.817324	-2.00374
Single-cell pbulk	CD8_CM	Day 28	NFKBIB	0.367044	5.45891	2.0327	0.045212	0.817324	2.00268
Single-cell pbulk	CD8_CM	Day 28	CD151	0.488365	4.51586	2.03443	0.0453062	0.817324	2.0018
Single-cell pbulk	CD8_CM	Day 28	FBRS	-0.285268	6.15599	-2.03171	0.0453679	0.817324	-2.00123
Single-cell pbulk	CD8_CM	Day 28	TECPR2	-0.743758	3.32446	-2.02459	0.0454241	0.817324	-2.00071
Single-cell pbulk	CD8_CM	Day 28	RP11-213G21.1	0.830507	2.28126	2.04913	0.0454273	0.817324	2.00068
Single-cell pbulk	CD8_CM	Day 28	EIF3M	-0.161447	7.6118	-2.02883	0.0455555	0.817324	-1.99949
Single-cell pbulk	CD8_CM	Day 28	CAPN1	0.300004	6.05563	2.0189	0.0464671	0.817324	1.99113
Single-cell pbulk	CD8_CM	Day 28	ZFYVE28	-0.516018	4.54098	-2.02226	0.0466251	0.817324	-1.98969
Single-cell pbulk	CD8_CM	Day 28	CHUK	-0.53263	4.10506	-2.01304	0.0466453	0.817324	-1.98951
Single-cell pbulk	CD8_CM	Day 28	ZNF766	-0.423482	4.85074	-2.01222	0.0467333	0.817324	-1.98871
Single-cell pbulk	CD8_CM	Day 28	LST1	-0.480847	4.79296	-2.01937	0.0468604	0.817324	-1.98756
Single-cell pbulk	CD8_CM	Day 28	RPL35A	-0.0971512	11.5185	-2.01837	0.0468613	0.817324	-1.98755
Single-cell pbulk	CD8_CM	Day 28	POLR2J3	0.354918	5.31205	2.02664	0.0469267	0.817324	1.98696
Single-cell pbulk	CD8_CM	Day 28	RP11-87F15.2	0.713072	3.0048	2.02194	0.0469631	0.817324	1.98663
Single-cell pbulk	CD8_CM	Day 28	MAP3K8	0.526378	5.1877	2.02017	0.0469928	0.817324	1.98636
Single-cell pbulk	CD8_CM	Day 28	HERC2	-0.352761	5.70142	-2.03824	0.0469959	0.817324	-1.98634
Single-cell pbulk	CD8_CM	Day 28	NCKAP1	0.820074	1.81802	2.01851	0.0470233	0.817324	1.98609
Single-cell pbulk	CD8_CM	Day 28	RPL37	-0.0951065	11.6845	-2.01627	0.0470931	0.817324	-1.98546
Single-cell pbulk	CD8_CM	Day 28	CCDC51	0.884707	2.46507	2.0085	0.0471331	0.817324	1.9851
Single-cell pbulk	CD8_CM	Day 28	ST13	-0.18781	7.64618	-2.01288	0.0473556	0.817324	-1.98311
Single-cell pbulk	CD8_CM	Day 28	RANBP9	-0.402566	4.98716	-2.00626	0.0473752	0.817324	-1.98293
Single-cell pbulk	CD8_CM	Day 28	DBNDD1	-0.79121	1.62186	-2.01246	0.0474816	0.817324	-1.98198
Single-cell pbulk	CD8_CM	Day 28	COIL	-0.366235	5.05578	-2.01522	0.0475405	0.817324	-1.98145
Single-cell pbulk	CD8_CM	Day 28	AIM2	-0.748662	3.06982	-2.01279	0.0477086	0.817324	-1.97995
Single-cell pbulk	CD8_CM	Day 28	CBWD6	0.781824	2.10113	2.01396	0.0477656	0.817324	1.97945
Single-cell pbulk	CD8_CM	Day 28	CAMK2G	-0.316981	5.82207	-2.00266	0.0477675	0.817324	-1.97943
Single-cell pbulk	CD8_CM	Day 28	ZNF32	0.359168	5.52496	2.02169	0.0478333	0.817324	1.97885
Single-cell pbulk	CD8_CM	Day 28	NCOA3	-0.291304	6.21639	-2.00905	0.0478395	0.817324	-1.97879
Single-cell pbulk	CD8_CM	Day 28	MANEA	0.661022	3.66177	2.00455	0.0480397	0.817324	1.97702
Single-cell pbulk	CD8_CM	Day 28	MT-ATP8	-0.12031	10.2254	-2.00806	0.0481143	0.817324	-1.97636
Single-cell pbulk	CD8_CM	Day 28	ZNF670	-0.747767	1.88891	-2.01539	0.0482538	0.817324	-1.97513
Single-cell pbulk	CD8_CM	Day 28	DGKD	0.336059	5.75135	2.0035	0.048312	0.817324	1.97461
Single-cell pbulk	CD8_CM	Day 28	SLC25A36	-0.312776	5.73451	-1.99686	0.0484348	0.817324	-1.97353
Single-cell pbulk	CD8_CM	Day 28	KIAA0825	0.733677	3.8092	2.00308	0.0484735	0.817324	1.97319
Single-cell pbulk	CD8_CM	Day 28	PAPSS1	-0.477543	4.97419	-2.00022	0.0484867	0.817324	-1.97308
Single-cell pbulk	CD8_CM	Day 28	KIAA0556	-0.802051	2.99974	-1.99602	0.0484966	0.817324	-1.97299
Single-cell pbulk	CD8_CM	Day 28	RP11-91I20.4	0.800663	1.84657	2.00394	0.0486309	0.817324	1.97181
Single-cell pbulk	CD8_CM	Day 28	DYNC1LI2	0.347957	5.3847	2.00294	0.0486671	0.817324	1.9715
Single-cell pbulk	CD8_CM	Day 28	XPOT	-0.408099	4.95403	-2.00166	0.0487294	0.817324	-1.97095
Single-cell pbulk	CD8_CM	Day 28	AC007246.3	-0.747207	3.14445	-2.00183	0.0488004	0.817324	-1.97033
Single-cell pbulk	CD8_CM	Day 28	SUPT3H	-0.402409	5.41771	-1.99444	0.0489117	0.817324	-1.96936
Single-cell pbulk	CD8_CM	Day 28	SRI	-0.1908	7.17454	-2.02818	0.0491217	0.817324	-1.96753
Single-cell pbulk	CD8_CM	Day 28	RP11-56G10.2	0.825951	2.45411	1.99673	0.0491433	0.817324	1.96735
Single-cell pbulk	CD8_CM	Day 28	ABCD1	-0.96446	2.19878	-1.98848	0.0494187	0.817324	-1.96496
Single-cell pbulk	CD8_CM	Day 28	AASDHPPT	-0.270849	5.94409	-1.99122	0.0497131	0.817324	-1.96242
Single-cell pbulk	CD8_CM	Day 28	CPSF6	-0.201574	6.71479	-1.99198	0.0497624	0.817324	-1.962
Single-cell pbulk	CD8_CM	Day 28	FARSA	0.46513	5.31381	1.98488	0.0497824	0.817324	1.96183
Single-cell pbulk	CD8_CM	Day 28	RPS10	-0.0838141	11.8539	-1.99301	0.0499007	0.817324	-1.96081
Single-cell pbulk	CD8_EM	Day 1	PSME2	0.629152	8.85363	8.45145	1.25294e-12	9.21034e-09	7.09941
Single-cell pbulk	CD8_EM	Day 1	GBP1	1.2058	7.21893	7.63031	4.21644e-11	1.09375e-07	6.59627
Single-cell pbulk	CD8_EM	Day 1	STAT1	1.32006	8.55153	7.60799	5.50252e-11	1.09375e-07	6.55666
Single-cell pbulk	CD8_EM	Day 1	CORO1A	0.217786	10.6431	7.65583	5.9516e-11	1.09375e-07	6.54495
Single-cell pbulk	CD8_EM	Day 1	PSMB10	0.452568	8.58694	7.10576	1.54828e-10	2.27628e-07	6.40054
Single-cell pbulk	CD8_EM	Day 1	PSME1	0.434098	9.87039	7.07829	6.96175e-10	8.5293e-07	6.16696
Single-cell pbulk	CD8_EM	Day 1	UBE2L6	0.617933	7.68007	6.64932	1.39814e-09	1.46825e-06	6.05569
Single-cell pbulk	CD8_EM	Day 1	ETV7	2.12119	2.23973	6.48263	7.02793e-09	6.45779e-06	5.79026
Single-cell pbulk	CD8_EM	Day 1	PSMB9	0.352417	9.46413	6.50352	8.42139e-09	6.8784e-06	5.7598
Single-cell pbulk	CD8_EM	Day 1	GBP2	0.589642	7.63645	6.29603	1.61632e-08	1.11622e-05	5.64874
Single-cell pbulk	CD8_EM	Day 1	PIM2	0.676916	7.12003	6.29546	1.6703e-08	1.11622e-05	5.64308
Single-cell pbulk	CD8_EM	Day 1	GBP5	0.685554	8.57489	6.21762	2.14575e-08	1.31445e-05	5.59982
Single-cell pbulk	CD8_EM	Day 1	IRF1	0.525136	9.49672	6.07051	4.54e-08	2.56719e-05	5.46845
Single-cell pbulk	CD8_EM	Day 1	GBP4	0.760773	7.20619	5.91623	8.32252e-08	4.36992e-05	5.35999
Single-cell pbulk	CD8_EM	Day 1	PARP9	0.855011	6.35226	5.86419	1.02363e-07	5.01649e-05	5.32248
Single-cell pbulk	CD8_EM	Day 1	IFITM1	0.274218	11.4561	5.65642	2.6248e-07	0.000120593	5.14857
Single-cell pbulk	CD8_EM	Day 1	CISD1	0.59882	5.26383	5.5565	3.72333e-07	0.000161001	5.08258
Single-cell pbulk	CD8_EM	Day 1	ACTB	0.245599	13.6755	5.55522	4.26133e-07	0.000169664	5.0569
Single-cell pbulk	CD8_EM	Day 1	ACTG1	0.251282	11.3994	5.58781	4.38528e-07	0.000169664	5.05142
Single-cell pbulk	CD8_EM	Day 1	PSMB8	0.321138	8.7225	5.50768	4.8316e-07	0.000177585	5.03288
Single-cell pbulk	CD8_EM	Day 1	TMSB10	0.152638	12.391	5.42642	6.86299e-07	0.000240237	4.9652
Single-cell pbulk	CD8_EM	Day 1	EPSTI1	0.796872	5.96525	5.36507	8.61181e-07	0.000283378	4.92097
Single-cell pbulk	CD8_EM	Day 1	PIM1	0.453719	8.007	5.33774	8.86641e-07	0.000283378	4.91526
Single-cell pbulk	CD8_EM	Day 1	CD74	0.282914	11.1004	5.27676	1.25617e-06	0.000384755	4.84657
Single-cell pbulk	CD8_EM	Day 1	SAMHD1	0.248206	9.09261	5.24463	1.43227e-06	0.000421146	4.82046
Single-cell pbulk	CD8_EM	Day 1	RAN	0.243843	8.66527	4.96937	4.11464e-06	0.00116333	4.60551
Single-cell pbulk	CD8_EM	Day 1	APOL6	0.454911	7.24401	4.8976	4.49964e-06	0.00122507	4.58686
Single-cell pbulk	CD8_EM	Day 1	XAF1	0.437236	7.12142	4.80705	7.78955e-06	0.00204504	4.47089
Single-cell pbulk	CD8_EM	Day 1	PFN1	0.160798	12.193	4.69058	1.31116e-05	0.00324875	4.35823
Single-cell pbulk	CD8_EM	Day 1	SPOCK2	-0.229941	8.86041	-4.66334	1.32584e-05	0.00324875	-4.3558
Single-cell pbulk	CD8_EM	Day 1	RARRES3	0.255598	9.56468	4.64469	1.42042e-05	0.00336824	4.34068
Single-cell pbulk	CD8_EM	Day 1	HLA-F	0.161733	9.59408	4.59494	1.68092e-05	0.00386139	4.30354
Single-cell pbulk	CD8_EM	Day 1	S100A11	0.372118	8.66687	4.57792	1.84483e-05	0.00410951	4.28289
Single-cell pbulk	CD8_EM	Day 1	MYL12A	0.181993	10.8939	4.54006	2.07555e-05	0.00448747	4.2566
Single-cell pbulk	CD8_EM	Day 1	CARD16	0.301827	7.32869	4.51253	2.32288e-05	0.00487871	4.23135
Single-cell pbulk	CD8_EM	Day 1	FXYD7	-0.64214	5.64767	-4.45328	2.70821e-05	0.00535472	-4.19671
Single-cell pbulk	CD8_EM	Day 1	TPM4	0.336428	7.29927	4.46317	2.71702e-05	0.00535472	4.19597
Single-cell pbulk	CD8_EM	Day 1	SORL1	-0.28353	8.05503	-4.45886	2.76805e-05	0.00535472	-4.19175
Single-cell pbulk	CD8_EM	Day 1	HSPA8	0.228127	10.5198	4.41647	3.03278e-05	0.0057164	4.17099
Single-cell pbulk	CD8_EM	Day 1	BST2	0.336926	8.01283	4.39465	3.86447e-05	0.00710193	4.11544
Single-cell pbulk	CD8_EM	Day 1	MT-ND1	-0.16131	11.7096	-4.36335	3.99596e-05	0.00716446	-4.10771
Single-cell pbulk	CD8_EM	Day 1	EML4	-0.249348	8.804	-4.34593	4.25931e-05	0.00741217	-4.09294
Single-cell pbulk	CD8_EM	Day 1	IFI35	0.485058	6.31615	4.34425	4.33578e-05	0.00741217	4.08882
Single-cell pbulk	CD8_EM	Day 1	SP110	0.233567	7.98146	4.28752	5.10428e-05	0.00843324	4.0508
Single-cell pbulk	CD8_EM	Day 1	JAK3	0.278014	7.14973	4.28472	5.1625e-05	0.00843324	4.04815
Single-cell pbulk	CD8_EM	Day 1	PSMA5	0.295854	7.71477	4.18099	7.35206e-05	0.0117489	3.9646
Single-cell pbulk	CD8_EM	Day 1	IRF2	0.291161	7.43318	4.09562	8.34357e-05	0.0130497	3.93431
Single-cell pbulk	CD8_EM	Day 1	ARPC1B	0.185211	9.82482	4.13424	9.08058e-05	0.013653	3.91393
Single-cell pbulk	CD8_EM	Day 1	B2M	0.138603	14.8495	4.14523	9.10079e-05	0.013653	3.91339
Single-cell pbulk	CD8_EM	Day 1	PARP10	0.347478	6.62214	4.06317	0.000110914	0.0163066	3.86539
Single-cell pbulk	CD8_EM	Day 1	CD97	0.244341	8.49854	4.09893	0.000116012	0.0167217	3.8544
Single-cell pbulk	CD8_EM	Day 1	TFCP2L1	-1.17961	1.31236	-4.04943	0.000121345	0.0171539	-3.84339
Single-cell pbulk	CD8_EM	Day 1	RP11-356I2.4	-0.761101	4.75151	-4.02007	0.000128225	0.0177846	-3.82984
Single-cell pbulk	CD8_EM	Day 1	PARP14	0.362233	7.22888	4.01391	0.00013501	0.0183788	3.81714
Single-cell pbulk	CD8_EM	Day 1	ATP5E	0.123313	10.0056	4.00757	0.000144497	0.0190366	3.80034
Single-cell pbulk	CD8_EM	Day 1	CISH	0.838168	6.12528	3.98727	0.000145021	0.0190366	3.79944
Single-cell pbulk	CD8_EM	Day 1	RAC2	0.177806	10.3158	3.97493	0.000159664	0.0205911	3.77554
Single-cell pbulk	CD8_EM	Day 1	SAMD9L	0.403552	6.75557	3.95576	0.000171982	0.0216395	3.75697
Single-cell pbulk	CD8_EM	Day 1	CISD3	0.378457	6.80452	3.94929	0.000173681	0.0216395	3.75451
Single-cell pbulk	CD8_EM	Day 1	MT-ND2	-0.171007	11.4947	-3.92904	0.000187362	0.0229549	-3.73547
Single-cell pbulk	CD8_EM	Day 1	CASP4	0.263437	7.25811	3.92309	0.000192355	0.0231803	3.72885
Single-cell pbulk	CD8_EM	Day 1	COPZ1	0.344473	6.65509	3.85439	0.000201104	0.0238438	3.71763
Single-cell pbulk	CD8_EM	Day 1	LSR	-0.473582	6.1102	-3.88896	0.000211686	0.0247001	-3.70465
Single-cell pbulk	CD8_EM	Day 1	IRF9	0.670865	4.72606	3.85592	0.000221429	0.0254332	3.69322
Single-cell pbulk	CD8_EM	Day 1	ABI3	0.341391	6.97782	3.87919	0.000226336	0.0255969	3.68765
Single-cell pbulk	CD8_EM	Day 1	FTL	-0.147654	11.5124	-3.87545	0.000237312	0.0264316	-3.67558
Single-cell pbulk	CD8_EM	Day 1	ABRACL	0.22903	7.89897	3.82377	0.000267035	0.0291668	3.64534
Single-cell pbulk	CD8_EM	Day 1	SASH3	0.241901	7.85101	3.81572	0.000269806	0.0291668	3.64269
Single-cell pbulk	CD8_EM	Day 1	SRPRB	0.348144	5.88105	3.79544	0.000294909	0.0311908	3.61973
Single-cell pbulk	CD8_EM	Day 1	GIMAP7	0.383233	9.82791	3.78525	0.000297015	0.0311908	3.61789
Single-cell pbulk	CD8_EM	Day 1	GIMAP2	0.40944	7.03497	3.72854	0.000355445	0.0368011	3.57113
Single-cell pbulk	CD8_EM	Day 1	PPP1R18	0.24342	8.4046	3.73641	0.00036416	0.0371797	3.56478
Single-cell pbulk	CD8_EM	Day 1	ALG8	0.496234	5.35816	3.65915	0.000396192	0.039896	3.54261
Single-cell pbulk	CD8_EM	Day 1	MON2	-0.294123	6.99126	-3.68305	0.000405608	0.0402923	-3.53641
Single-cell pbulk	CD8_EM	Day 1	PDE3B	-0.347368	7.76308	-3.66897	0.000459679	0.0448681	-3.50321
Single-cell pbulk	CD8_EM	Day 1	TNFRSF14	0.203133	7.88647	3.66033	0.000463879	0.0448681	3.50079
Single-cell pbulk	CD8_EM	Day 1	TMSB4X	0.0893276	13.7531	3.66509	0.000475462	0.045053	3.49421
Single-cell pbulk	CD8_EM	Day 1	SLA2	-0.491886	6.19715	-3.64435	0.000478048	0.045053	-3.49276
Single-cell pbulk	CD8_EM	Day 1	APOL2	0.435584	5.53692	3.62852	0.000501131	0.0464248	3.48015
Single-cell pbulk	CD8_EM	Day 1	IFI44L	0.918795	4.44119	3.63448	0.000505235	0.0464248	3.47797
Single-cell pbulk	CD8_EM	Day 1	NOP10	0.321506	7.04783	3.61292	0.000528249	0.0479402	3.46601
Single-cell pbulk	CD8_EM	Day 1	TMEM261	0.372751	6.19981	3.56214	0.000556788	0.049914	3.45184
Single-cell pbulk	CD8_EM	Day 1	HLA-DRB5	0.249566	7.28683	3.58004	0.000613283	0.0537744	3.42567
Single-cell pbulk	CD8_EM	Day 1	FKBP2	0.245679	7.19654	3.56335	0.000620272	0.0537744	3.42259
Single-cell pbulk	CD8_EM	Day 1	MAP3K5	-0.271801	6.52399	-3.57065	0.000621796	0.0537744	-3.42192
Single-cell pbulk	CD8_EM	Day 1	IKZF2	-0.383266	6.57098	-3.5639	0.000641903	0.0548677	-3.41326
Single-cell pbulk	CD8_EM	Day 1	HAPLN3	0.850522	4.55711	3.55497	0.000658678	0.0556545	3.40623
Single-cell pbulk	CD8_EM	Day 1	DRAP1	0.163309	8.4651	3.54197	0.000696361	0.0572937	3.39101
Single-cell pbulk	CD8_EM	Day 1	AGK	0.374159	6.00842	3.53364	0.000702875	0.0572937	3.38846
Single-cell pbulk	CD8_EM	Day 1	CFL1	0.130281	11.2471	3.53541	0.000709066	0.0572937	3.38605
Single-cell pbulk	CD8_EM	Day 1	KLF3	-0.221474	8.60755	-3.51915	0.000709253	0.0572937	-3.38598
Single-cell pbulk	CD8_EM	Day 1	ARPC3	0.144061	9.59731	3.53381	0.000717374	0.0573198	3.38285
Single-cell pbulk	CD8_EM	Day 1	ZNF184	0.572407	4.59944	3.4798	0.000734498	0.0580569	3.37637
Single-cell pbulk	CD8_EM	Day 1	PSMA7	0.146504	8.85181	3.49503	0.000824052	0.0644426	3.34459
Single-cell pbulk	CD8_EM	Day 1	MT-CO3	-0.11516	12.894	-3.48538	0.000834494	0.0645723	-3.34109
Single-cell pbulk	CD8_EM	Day 1	GIMAP4	0.357856	9.32283	3.46443	0.000852503	0.0652787	3.33516
Single-cell pbulk	CD8_EM	Day 1	DENND6A	-0.313368	6.4765	-3.47517	0.000881552	0.0668071	-3.32583
Single-cell pbulk	CD8_EM	Day 1	DAPK1	-1.16192	1.31298	-3.44658	0.000916827	0.0687714	-3.31488
Single-cell pbulk	CD8_EM	Day 1	SEPT1	0.160977	8.60067	3.43698	0.000963868	0.0709393	3.30087
Single-cell pbulk	CD8_EM	Day 1	LY6E	0.182077	9.19698	3.4352	0.00096503	0.0709393	3.30053
Single-cell pbulk	CD8_EM	Day 1	ISG15	0.312397	6.90346	3.42939	0.000989403	0.0720109	3.29352
Single-cell pbulk	CD8_EM	Day 1	FNDC3B	0.350373	5.38434	3.42066	0.00100371	0.0723359	3.28949
Single-cell pbulk	CD8_EM	Day 1	ZFR	-0.214865	7.58913	-3.40244	0.00102333	0.073034	-3.28403
Single-cell pbulk	CD8_EM	Day 1	PLXND1	-0.545776	4.57319	-3.38381	0.00112272	0.0787933	-3.25782
Single-cell pbulk	CD8_EM	Day 1	C17orf49	0.626468	4.20256	3.39226	0.00113279	0.0787933	3.25528
Single-cell pbulk	CD8_EM	Day 1	SEPT11	-0.325004	6.13005	-3.38147	0.00113618	0.0787933	-3.25443
Single-cell pbulk	CD8_EM	Day 1	EIF4E	0.280355	6.48033	3.36511	0.0012043	0.0827367	3.23786
Single-cell pbulk	CD8_EM	Day 1	BRI3	-0.254565	6.86064	-3.35183	0.00122766	0.0835603	-3.23238
Single-cell pbulk	CD8_EM	Day 1	PLEK	0.218487	8.91798	3.37974	0.00124844	0.084195	3.22758
Single-cell pbulk	CD8_EM	Day 1	PYROXD2	-0.712195	3.92733	-3.33807	0.00133695	0.0887903	-3.20793
Single-cell pbulk	CD8_EM	Day 1	ATRN	-0.39139	5.06598	-3.29459	0.00134073	0.0887903	-3.20712
Single-cell pbulk	CD8_EM	Day 1	ENTPD4	-0.22427	6.52462	-3.32243	0.0013802	0.0905883	-3.19876
Single-cell pbulk	CD8_EM	Day 1	AOAH	-0.20817	8.09847	-3.32239	0.00139284	0.0906086	-3.19613
Single-cell pbulk	CD8_EM	Day 1	PBXIP1	-0.244293	7.8765	-3.31432	0.00140831	0.0908113	-3.19294
Single-cell pbulk	CD8_EM	Day 1	PTS	-0.388148	6.24412	-3.29065	0.00145667	0.0931128	-3.18318
Single-cell pbulk	CD8_EM	Day 1	DDX58	0.35372	6.47594	3.28078	0.00150211	0.09519	3.17427
Single-cell pbulk	CD8_EM	Day 1	TANGO2	0.38219	5.22623	3.26497	0.00154568	0.0971021	3.16597
Single-cell pbulk	CD8_EM	Day 1	AKT3	-0.278786	6.57918	-3.27423	0.00155871	0.0971021	-3.16353
Single-cell pbulk	CD8_EM	Day 1	NCAPH	-1.07238	1.99021	-3.27384	0.001603	0.0990224	-3.15536
Single-cell pbulk	CD8_EM	Day 1	HLA-DQB1	0.384787	6.37501	3.27709	0.00162123	0.0993139	3.15206
Single-cell pbulk	CD8_EM	Day 1	RBM38	-0.269812	7.4207	-3.25971	0.00163957	0.099607	-3.14877
Single-cell pbulk	CD8_EM	Day 1	NDUFB1	0.287977	6.35334	3.24437	0.00168075	0.100213	3.14152
Single-cell pbulk	CD8_EM	Day 1	CTD-2020K17.1	-0.293612	7.05811	-3.25345	0.00169083	0.100213	-3.13977
Single-cell pbulk	CD8_EM	Day 1	AIM2	0.71242	3.77382	3.24812	0.0017077	0.100213	3.13686
Single-cell pbulk	CD8_EM	Day 1	STK38	-0.183772	8.20117	-3.24389	0.00171343	0.100213	-3.13587
Single-cell pbulk	CD8_EM	Day 1	TRIM69	0.396725	5.91364	3.25797	0.00171971	0.100213	3.1348
Single-cell pbulk	CD8_EM	Day 1	ATG2A	-0.512935	6.02727	-3.23125	0.00173134	0.100213	-3.13282
Single-cell pbulk	CD8_EM	Day 1	LDLR	0.653	4.32358	3.24354	0.00175657	0.100879	3.12857
Single-cell pbulk	CD8_EM	Day 1	TRAFD1	0.365996	5.80248	3.22718	0.00177589	0.101198	3.12536
Single-cell pbulk	CD8_EM	Day 1	ENO1	0.157959	8.63468	3.23669	0.00179838	0.101691	3.12165
Single-cell pbulk	CD8_EM	Day 1	AC005037.3	-0.755625	3.66425	-3.22548	0.00182649	0.102493	-3.11708
Single-cell pbulk	CD8_EM	Day 1	MT-CO2	-0.0847467	13.3208	-3.22918	0.00186076	0.102757	-3.1116
Single-cell pbulk	CD8_EM	Day 1	SLC44A2	-0.198917	7.57256	-3.22006	0.00186836	0.102757	-3.1104
Single-cell pbulk	CD8_EM	Day 1	CYTH1	-0.155822	8.63068	-3.21123	0.00187314	0.102757	-3.10964
Single-cell pbulk	CD8_EM	Day 1	IDH2	0.213836	7.627	3.22525	0.00189865	0.103385	3.10564
Single-cell pbulk	CD8_EM	Day 1	CEP78	-0.243225	7.25272	-3.21376	0.00194158	0.104945	-3.09903
Single-cell pbulk	CD8_EM	Day 1	CLTA	0.243975	7.11877	3.19214	0.00199061	0.10681	3.09163
Single-cell pbulk	CD8_EM	Day 1	DUSP2	-0.443357	9.93605	-3.19839	0.0020068	0.106898	-3.08922
Single-cell pbulk	CD8_EM	Day 1	OAS2	0.314593	6.47578	3.19093	0.00203976	0.107188	3.08438
Single-cell pbulk	CD8_EM	Day 1	DTX3L	0.339262	6.47016	3.16391	0.00204139	0.107188	3.08414
Single-cell pbulk	CD8_EM	Day 1	KLRC3	-0.411126	5.61376	-3.18865	0.00206873	0.107853	-3.08018
Single-cell pbulk	CD8_EM	Day 1	KIR3DL2.1	-0.830824	2.89897	-3.18588	0.00208611	0.107993	-3.07769
Single-cell pbulk	CD8_EM	Day 1	CMIP	-0.377313	5.48522	-3.17222	0.00217367	0.111739	-3.06542
Single-cell pbulk	CD8_EM	Day 1	SPN	0.189735	8.39889	3.17482	0.00219754	0.112181	3.06215
Single-cell pbulk	CD8_EM	Day 1	C5orf24	-0.316152	5.7291	-3.15105	0.00225267	0.11338	-3.05472
Single-cell pbulk	CD8_EM	Day 1	GATA6	-1.03711	2.45826	-3.16135	0.00225933	0.11338	-3.05384
Single-cell pbulk	CD8_EM	Day 1	PYCARD	0.281889	7.13475	3.15677	0.00227388	0.11338	3.05191
Single-cell pbulk	CD8_EM	Day 1	C14orf159	0.304458	6.27768	3.14273	0.00228271	0.11338	3.05075
Single-cell pbulk	CD8_EM	Day 1	ILK	0.247566	6.97087	3.15421	0.00230769	0.113605	3.04748
Single-cell pbulk	CD8_EM	Day 1	COTL1	0.196768	9.08982	3.15291	0.00231815	0.113605	3.04612
Single-cell pbulk	CD8_EM	Day 1	SSBP2	-0.457199	5.38801	-3.14908	0.00235637	0.114367	-3.0412
Single-cell pbulk	CD8_EM	Day 1	MCL1	0.189349	8.85965	3.1482	0.00236872	0.114367	3.03963
Single-cell pbulk	CD8_EM	Day 1	SLAMF8	0.911842	2.91962	3.13797	0.00238037	0.114367	3.03815
Single-cell pbulk	CD8_EM	Day 1	ERAP2	0.265997	7.16816	3.13984	0.00241946	0.115437	3.03324
Single-cell pbulk	CD8_EM	Day 1	NMI	0.326486	6.06529	3.13537	0.00243405	0.115437	3.03142
Single-cell pbulk	CD8_EM	Day 1	CCL5	-0.135305	12.5653	-3.14057	0.0025068	0.118125	-3.02252
Single-cell pbulk	CD8_EM	Day 1	GSDMD	0.244768	7.19755	3.10705	0.00256449	0.119527	3.01563
Single-cell pbulk	CD8_EM	Day 1	GIMAP5	0.33216	8.61228	3.11532	0.00256908	0.119527	3.01508
Single-cell pbulk	CD8_EM	Day 1	PLCL2	-0.190711	7.52012	-3.11129	0.00259527	0.119986	-3.01201
Single-cell pbulk	CD8_EM	Day 1	GIMAP1	0.36751	8.07341	3.10258	0.00265147	0.121819	3.0055
Single-cell pbulk	CD8_EM	Day 1	HLA-DRA	0.306169	7.17816	3.10139	0.0027318	0.124563	2.99641
Single-cell pbulk	CD8_EM	Day 1	ARID5B	-0.257265	7.61858	-3.09792	0.00275539	0.124563	-2.99379
Single-cell pbulk	CD8_EM	Day 1	SLC17A5	-0.369325	5.06127	-3.08608	0.00276205	0.124563	-2.99305
Single-cell pbulk	CD8_EM	Day 1	RP11-267N12.3	-1.12747	2.47599	-3.06001	0.00280366	0.124927	-2.98848
Single-cell pbulk	CD8_EM	Day 1	C20orf112	-0.420665	4.97039	-3.06129	0.00280411	0.124927	-2.98843
Single-cell pbulk	CD8_EM	Day 1	SETD2	-0.231058	7.67922	-3.04318	0.00296433	0.13127	-2.97141
Single-cell pbulk	CD8_EM	Day 1	REXO2	0.246016	6.68108	3.06265	0.00299196	0.1317	2.96856
Single-cell pbulk	CD8_EM	Day 1	PDIA6	0.205849	7.7856	3.06935	0.003031	0.132624	2.96458
Single-cell pbulk	CD8_EM	Day 1	ADHFE1	-0.343211	5.4893	-3.04203	0.00312247	0.135818	-2.95542
Single-cell pbulk	CD8_EM	Day 1	NLGN4Y	-0.643719	1.72287	-3.04589	0.00318916	0.137464	-2.94889
Single-cell pbulk	CD8_EM	Day 1	CD3D	0.110269	10.1702	3.05409	0.0031977	0.137464	2.94807
Single-cell pbulk	CD8_EM	Day 1	ANKRD26	-0.407787	5.49341	-3.04276	0.00322922	0.137506	-2.94503
Single-cell pbulk	CD8_EM	Day 1	HIST1H1D	-0.34569	8.07846	-3.02831	0.00324861	0.137506	-2.94318
Single-cell pbulk	CD8_EM	Day 1	APOBEC3G	0.21808	7.88276	3.04225	0.00325479	0.137506	2.94259
Single-cell pbulk	CD8_EM	Day 1	RBM6	-0.198834	7.26625	-3.02938	0.0033085	0.138764	-2.93752
Single-cell pbulk	CD8_EM	Day 1	EZH1	-0.308943	6.26333	-3.00487	0.00332996	0.138764	-2.93551
Single-cell pbulk	CD8_EM	Day 1	CLEC2B	0.176103	8.47895	3.03686	0.00334122	0.138764	2.93447
Single-cell pbulk	CD8_EM	Day 1	ZNF777	-0.991465	2.47994	-3.02468	0.00343872	0.140531	-2.92553
Single-cell pbulk	CD8_EM	Day 1	USP30-AS1	0.500005	4.17866	2.99281	0.00343938	0.140531	2.92547
Single-cell pbulk	CD8_EM	Day 1	TYMP	0.358692	5.75539	2.99406	0.00344111	0.140531	2.92531
Single-cell pbulk	CD8_EM	Day 1	HNRNPA2B1	0.0674055	10.6711	3.01204	0.0034873	0.141362	2.92116
Single-cell pbulk	CD8_EM	Day 1	LILRB3	1.01348	1.38719	3.01381	0.00349992	0.141362	2.92004
Single-cell pbulk	CD8_EM	Day 1	SLC35E3	-0.418972	4.7214	-2.99284	0.00356375	0.143154	-2.9144
Single-cell pbulk	CD8_EM	Day 1	SIRPA	-0.928643	1.4456	-2.99801	0.00370144	0.147876	-2.90255
Single-cell pbulk	CD8_EM	Day 1	MT-ND6	-0.114607	10.6963	-2.99219	0.00375715	0.148136	-2.89786
Single-cell pbulk	CD8_EM	Day 1	ZMYM2	-0.243984	6.93512	-2.98467	0.00375892	0.148136	-2.89772
Single-cell pbulk	CD8_EM	Day 1	EMB	-0.139713	8.81621	-2.98973	0.00378689	0.148136	-2.89539
Single-cell pbulk	CD8_EM	Day 1	NBPF3	-0.596818	4.40981	-2.98053	0.00379364	0.148136	-2.89483
Single-cell pbulk	CD8_EM	Day 1	CLIC1	0.168325	9.57782	2.99559	0.00380869	0.148136	2.89359
Single-cell pbulk	CD8_EM	Day 1	FLNB	-0.555441	4.59449	-2.97628	0.0039278	0.151615	-2.8839
Single-cell pbulk	CD8_EM	Day 1	GSTK1	0.117546	9.41181	2.97119	0.00394311	0.151615	2.88268
Single-cell pbulk	CD8_EM	Day 1	SYS1	0.311151	6.07783	2.94503	0.00398469	0.151615	2.87937
Single-cell pbulk	CD8_EM	Day 1	LINC00116	0.291128	6.24587	2.96571	0.00398501	0.151615	2.87935
Single-cell pbulk	CD8_EM	Day 1	CDK13	-0.187935	7.79511	-2.94237	0.0040164	0.151615	-2.87687
Single-cell pbulk	CD8_EM	Day 1	TTC38	-0.297363	6.21804	-2.96871	0.00402189	0.151615	-2.87644
Single-cell pbulk	CD8_EM	Day 1	ARHGEF3	0.212322	7.83395	2.94888	0.00414512	0.153957	2.8669
Single-cell pbulk	CD8_EM	Day 1	TNFSF10	0.363809	5.92835	2.95298	0.00415144	0.153957	2.86642
Single-cell pbulk	CD8_EM	Day 1	ZFP1	-0.751922	3.85577	-2.93078	0.00415582	0.153957	-2.86609
Single-cell pbulk	CD8_EM	Day 1	SNRPG	0.235302	7.42134	2.92919	0.00417682	0.153957	2.86449
Single-cell pbulk	CD8_EM	Day 1	HSPE1	0.214996	7.85033	2.94605	0.00420808	0.153957	2.86213
Single-cell pbulk	CD8_EM	Day 1	TRIM21	0.33867	5.68399	2.92543	0.0042242	0.153957	2.86091
Single-cell pbulk	CD8_EM	Day 1	RASA3	-0.157888	8.25875	-2.95085	0.00423094	0.153957	-2.86041
Single-cell pbulk	CD8_EM	Day 1	DHRS4	0.291463	5.96657	2.9378	0.00426135	0.153957	2.85814
Single-cell pbulk	CD8_EM	Day 1	IFI6	0.280269	7.03684	2.945	0.00428334	0.153957	2.8565
Single-cell pbulk	CD8_EM	Day 1	CACFD1	-1.25574	2.05722	-2.91868	0.00430933	0.153957	-2.85458
Single-cell pbulk	CD8_EM	Day 1	GAS6	-0.988579	1.28764	-2.94155	0.00431439	0.153957	-2.85421
Single-cell pbulk	CD8_EM	Day 1	IL32	0.102787	11.8098	2.93871	0.00436695	0.154325	2.85036
Single-cell pbulk	CD8_EM	Day 1	ZDHHC20	-0.272069	6.08706	-2.93079	0.00437842	0.154325	-2.84953
Single-cell pbulk	CD8_EM	Day 1	TMEM14C	0.397272	5.73714	2.93811	0.00439894	0.154325	2.84804
Single-cell pbulk	CD8_EM	Day 1	PLAC8	0.223611	8.08259	2.92997	0.00440868	0.154325	2.84734
Single-cell pbulk	CD8_EM	Day 1	CBLB	-0.186443	8.35993	-2.93011	0.00443379	0.154451	-2.84553
Single-cell pbulk	CD8_EM	Day 1	PRR4	-0.229464	6.6404	-2.92954	0.00445431	0.154451	-2.84406
Single-cell pbulk	CD8_EM	Day 1	IL2RG	0.13343	10.1462	2.92056	0.00459912	0.157766	2.83385
Single-cell pbulk	CD8_EM	Day 1	NMNAT3	-1.16842	2.01374	-2.89643	0.00460235	0.157766	-2.83362
Single-cell pbulk	CD8_EM	Day 1	PIK3R1	-0.289716	9.10867	-2.92084	0.0046143	0.157766	-2.83279
Single-cell pbulk	CD8_EM	Day 1	AP1G1	-0.264729	6.33908	-2.91086	0.00468831	0.159554	-2.8277
Single-cell pbulk	CD8_EM	Day 1	MIF	0.125371	9.76937	2.89636	0.00492279	0.166762	2.81204
Single-cell pbulk	CD8_EM	Day 1	NLRC5	0.206391	7.56161	2.88776	0.0049831	0.168031	2.80812
Single-cell pbulk	CD8_EM	Day 1	PNISR	-0.138966	9.26999	-2.88992	0.00502335	0.168559	-2.80553
Single-cell pbulk	CD8_EM	Day 1	SNHG7	-0.218885	7.14766	-2.88732	0.00506665	0.168559	-2.80277
Single-cell pbulk	CD8_EM	Day 1	ZNF236	-0.416483	5.36034	-2.87756	0.00506755	0.168559	-2.80271
Single-cell pbulk	CD8_EM	Day 1	SAT2	-0.287274	6.57045	-2.88374	0.00517145	0.170224	-2.79616
Single-cell pbulk	CD8_EM	Day 1	MALAT1	-0.118495	15.8046	-2.87636	0.00520543	0.170224	-2.79404
Single-cell pbulk	CD8_EM	Day 1	NCBP2-AS2	-0.255843	6.96288	-2.87203	0.00523156	0.170224	-2.79242
Single-cell pbulk	CD8_EM	Day 1	DCUN1D1	-0.348229	5.42827	-2.85183	0.00524409	0.170224	-2.79164
Single-cell pbulk	CD8_EM	Day 1	POLR1C	0.371777	5.04289	2.86129	0.00525022	0.170224	2.79127
Single-cell pbulk	CD8_EM	Day 1	LINS	0.287102	6.3516	2.87258	0.00525654	0.170224	2.79088
Single-cell pbulk	CD8_EM	Day 1	MALSU1	0.313639	5.88826	2.86674	0.0053498	0.172155	2.78518
Single-cell pbulk	CD8_EM	Day 1	SNTB1	0.289147	6.07161	2.86143	0.005363	0.172155	2.78438
Single-cell pbulk	CD8_EM	Day 1	DHRS12	-0.451584	4.72815	-2.85326	0.00542587	0.173416	-2.7806
Single-cell pbulk	CD8_EM	Day 1	RFX5	0.398086	5.16804	2.83168	0.00556359	0.176567	2.77245
Single-cell pbulk	CD8_EM	Day 1	VPS72	0.258384	6.06336	2.84878	0.0055772	0.176567	2.77166
Single-cell pbulk	CD8_EM	Day 1	FOXP1	-0.185803	8.2769	-2.85309	0.00559653	0.176567	-2.77053
Single-cell pbulk	CD8_EM	Day 1	KIAA1671	-0.431462	3.98008	-2.84815	0.00566729	0.178035	-2.76644
Single-cell pbulk	CD8_EM	Day 1	MLEC	0.238211	6.72848	2.82313	0.00569813	0.178242	2.76467
Single-cell pbulk	CD8_EM	Day 1	IPCEF1	0.256994	6.76856	2.8326	0.00576504	0.179508	2.76085
Single-cell pbulk	CD8_EM	Day 1	MSL1	-0.292437	6.13189	-2.82983	0.00578744	0.179508	-2.75959
Single-cell pbulk	CD8_EM	Day 1	CD58	0.242388	6.365	2.8343	0.00589602	0.182108	2.75351
Single-cell pbulk	CD8_EM	Day 1	STIP1	0.262958	6.60882	2.82456	0.00594452	0.182188	2.75083
Single-cell pbulk	CD8_EM	Day 1	PRRC2C	-0.10825	9.49241	-2.82755	0.00594819	0.182188	-2.75062
Single-cell pbulk	CD8_EM	Day 1	RGS1	0.679883	5.95539	2.82366	0.00602482	0.18274	2.74643
Single-cell pbulk	CD8_EM	Day 1	ADAM8	-0.192228	6.89394	-2.82599	0.00603711	0.18274	-2.74576
Single-cell pbulk	CD8_EM	Day 1	MRPL10	-0.2641	6.89049	-2.82568	0.00604634	0.18274	-2.74526
Single-cell pbulk	CD8_EM	Day 1	NOD1	0.306194	4.85211	2.81449	0.00606566	0.18274	2.74421
Single-cell pbulk	CD8_EM	Day 1	CPEB4	-0.442604	4.3652	-2.79987	0.00609597	0.182904	-2.74257
Single-cell pbulk	CD8_EM	Day 1	MT-ND3	-0.108418	10.802	-2.81566	0.00628267	0.187739	-2.73265
Single-cell pbulk	CD8_EM	Day 1	AACS	-0.632745	3.48253	-2.80392	0.00641105	0.19016	-2.72598
Single-cell pbulk	CD8_EM	Day 1	C8orf31	-0.82732	1.52073	-2.80176	0.00641539	0.19016	-2.72576
Single-cell pbulk	CD8_EM	Day 1	PRKCSH	-0.198116	7.25198	-2.79457	0.00648569	0.191196	-2.72216
Single-cell pbulk	CD8_EM	Day 1	CWF19L1	-0.28978	5.59779	-2.79818	0.00650238	0.191196	-2.72131
Single-cell pbulk	CD8_EM	Day 1	KIAA0040	0.258354	6.43106	2.79252	0.00660208	0.193012	2.71628
Single-cell pbulk	CD8_EM	Day 1	COX6A1	0.122392	8.946	2.79734	0.00661664	0.193012	2.71555
Single-cell pbulk	CD8_EM	Day 1	ITCH	-0.185303	7.1523	-2.78655	0.00669126	0.194076	-2.71183
Single-cell pbulk	CD8_EM	Day 1	ARHGAP35	0.383667	5.02666	2.78172	0.00670594	0.194076	2.71111
Single-cell pbulk	CD8_EM	Day 1	SLC6A16	-0.939638	1.6069	-2.78066	0.00678496	0.195593	-2.70722
Single-cell pbulk	CD8_EM	Day 1	VCPIP1	0.215579	6.87	2.77017	0.00687592	0.197441	2.70279
Single-cell pbulk	CD8_EM	Day 1	SUN2	-0.112769	9.61211	-2.7692	0.00691399	0.197762	-2.70096
Single-cell pbulk	CD8_EM	Day 1	ABCB1	-0.390982	5.07477	-2.77892	0.00698607	0.198564	-2.69751
Single-cell pbulk	CD8_EM	Day 1	TAPBP	0.141575	8.91414	2.77388	0.00699608	0.198564	2.69703
Single-cell pbulk	CD8_EM	Day 1	FAM200A	0.597109	3.91038	2.76313	0.00705821	0.199557	2.69409
Single-cell pbulk	CD8_EM	Day 1	CYB561	0.259908	5.95747	2.76152	0.00716	0.20166	2.68931
Single-cell pbulk	CD8_EM	Day 1	ASF1A	0.25682	6.28035	2.75673	0.0073423	0.204525	2.68091
Single-cell pbulk	CD8_EM	Day 1	CA2	-1.13513	1.08749	-2.73358	0.00734319	0.204525	-2.68087
Single-cell pbulk	CD8_EM	Day 1	HSP90AB1	0.141575	10.3866	2.74836	0.0073452	0.204525	2.68077
Single-cell pbulk	CD8_EM	Day 1	RP11-385D13.3	-0.978873	1.85473	-2.75146	0.00744527	0.206529	-2.67624
Single-cell pbulk	CD8_EM	Day 1	GEMIN5	0.419707	4.98633	2.73763	0.00755331	0.207873	2.67141
Single-cell pbulk	CD8_EM	Day 1	FASLG	0.484743	4.37796	2.74036	0.00755498	0.207873	2.67134
Single-cell pbulk	CD8_EM	Day 1	EIF4G2	-0.11725	9.06938	-2.7225	0.00759865	0.207873	-2.6694
Single-cell pbulk	CD8_EM	Day 1	METTL2A	0.42949	4.71726	2.74269	0.00761684	0.207873	2.6686
Single-cell pbulk	CD8_EM	Day 1	RP11-334C17.5	-0.768711	2.66809	-2.74166	0.0076351	0.207873	-2.66779
Single-cell pbulk	CD8_EM	Day 1	METTL12	-0.395245	5.20041	-2.73381	0.00768261	0.207951	-2.66571
Single-cell pbulk	CD8_EM	Day 1	PPP6R2	-0.274157	6.20851	-2.73651	0.00770019	0.207951	-2.66494
Single-cell pbulk	CD8_EM	Day 1	KIR3DL2	-0.59086	2.44145	-2.73603	0.00772284	0.207951	-2.66395
Single-cell pbulk	CD8_EM	Day 1	YIPF5	0.274444	6.02358	2.71279	0.00778748	0.208926	2.66115
Single-cell pbulk	CD8_EM	Day 1	TNRC6B	-0.160444	8.07942	-2.73257	0.0078569	0.209987	-2.65816
Single-cell pbulk	CD8_EM	Day 1	IKZF3	0.160187	7.81327	2.72332	0.00791127	0.209987	2.65583
Single-cell pbulk	CD8_EM	Day 1	MTERFD2	-0.245464	6.59374	-2.72409	0.00791271	0.209987	-2.65577
Single-cell pbulk	CD8_EM	Day 1	NUBP1	0.371931	4.8554	2.71921	0.00795995	0.21048	2.65376
Single-cell pbulk	CD8_EM	Day 1	ATP5G3	0.13689	8.43547	2.72126	0.0080398	0.21183	2.65039
Single-cell pbulk	CD8_EM	Day 1	SLC25A22	0.368068	4.96467	2.70017	0.00806886	0.211836	2.64917
Single-cell pbulk	CD8_EM	Day 1	PRMT5	0.426412	4.2122	2.69866	0.008126	0.212577	2.64679
Single-cell pbulk	CD8_EM	Day 1	FAM153A	-0.986568	2.408	-2.71614	0.00816283	0.212784	-2.64526
Single-cell pbulk	CD8_EM	Day 1	NEDD4	-0.811153	2.99308	-2.70789	0.00826764	0.214754	-2.64094
Single-cell pbulk	CD8_EM	Day 1	MAP4K2	-0.266859	5.88117	-2.70243	0.00842046	0.217306	-2.63473
Single-cell pbulk	CD8_EM	Day 1	CALR	0.150005	9.32776	2.70488	0.00842847	0.217306	2.63441
Single-cell pbulk	CD8_EM	Day 1	DESI1	0.338936	5.42259	2.70001	0.00845455	0.217306	2.63336
Single-cell pbulk	CD8_EM	Day 1	EOMES	0.234657	7.70088	2.70722	0.00848593	0.217352	2.6321
Single-cell pbulk	CD8_EM	Day 1	PTP4A1	-0.266257	6.66298	-2.69066	0.00862979	0.219197	-2.62638
Single-cell pbulk	CD8_EM	Day 1	CHMP3	-0.228494	6.47913	-2.69009	0.00864689	0.219197	-2.62571
Single-cell pbulk	CD8_EM	Day 1	CEP95	-0.233942	6.99225	-2.69768	0.00864741	0.219197	-2.62569
Single-cell pbulk	CD8_EM	Day 1	CMTM7	-0.21318	6.97158	-2.69019	0.0087411	0.22081	-2.62202
Single-cell pbulk	CD8_EM	Day 1	GIMAP6	0.342157	6.76072	2.68201	0.00881099	0.221814	2.6193
Single-cell pbulk	CD8_EM	Day 1	HIST1H1E	-0.314427	9.24178	-2.68096	0.00887787	0.222339	-2.61672
Single-cell pbulk	CD8_EM	Day 1	TRAPPC9	-0.261018	5.79937	-2.67693	0.00905632	0.222339	-2.60992
Single-cell pbulk	CD8_EM	Day 1	MT-ATP8	-0.100818	11.0873	-2.68082	0.00906256	0.222339	-2.60969
Single-cell pbulk	CD8_EM	Day 1	ZKSCAN8	0.409216	4.62179	2.67234	0.00910801	0.222339	2.60797
Single-cell pbulk	CD8_EM	Day 1	GLRX	0.261176	6.77508	2.67879	0.00911585	0.222339	2.60768
Single-cell pbulk	CD8_EM	Day 1	HMGB1	-0.0903331	9.73461	-2.67706	0.00912178	0.222339	-2.60746
Single-cell pbulk	CD8_EM	Day 1	SPINT2	-0.488394	5.22197	-2.67712	0.00912591	0.222339	-2.6073
Single-cell pbulk	CD8_EM	Day 1	APP	-0.632941	4.35333	-2.67969	0.00912834	0.222339	-2.60721
Single-cell pbulk	CD8_EM	Day 1	RBBP6	-0.151836	7.95347	-2.66815	0.00913168	0.222339	-2.60708
Single-cell pbulk	CD8_EM	Day 1	RNASEH1	-0.242606	6.07204	-2.65642	0.00914082	0.222339	-2.60674
Single-cell pbulk	CD8_EM	Day 1	TMBIM4.1	0.199367	7.14769	2.66727	0.00916458	0.222339	2.60585
Single-cell pbulk	CD8_EM	Day 1	KIR2DL2	-0.581087	3.43079	-2.67377	0.00920282	0.222533	-2.60443
Single-cell pbulk	CD8_EM	Day 1	SEC14L2	-1.09511	2.67504	-2.6505	0.00926861	0.222935	-2.60198
Single-cell pbulk	CD8_EM	Day 1	TSFM	0.361333	5.07417	2.66305	0.00928954	0.222935	2.60121
Single-cell pbulk	CD8_EM	Day 1	PREX1	-0.150065	7.85284	-2.6672	0.00933956	0.222935	-2.59937
Single-cell pbulk	CD8_EM	Day 1	UPF3A	-0.231669	7.14212	-2.66829	0.00934075	0.222935	-2.59932
Single-cell pbulk	CD8_EM	Day 1	NKTR	-0.151593	8.43092	-2.65891	0.00944936	0.224797	-2.59535
Single-cell pbulk	CD8_EM	Day 1	CEBPG	0.323689	5.63926	2.6541	0.00964222	0.228645	2.5884
Single-cell pbulk	CD8_EM	Day 1	TYROBP	-0.295358	7.21231	-2.65164	0.00967337	0.228646	-2.58729
Single-cell pbulk	CD8_EM	Day 1	SLC35D2	-0.262701	6.05022	-2.64695	0.00980558	0.23041	-2.58261
Single-cell pbulk	CD8_EM	Day 1	ZNF771	-0.866423	2.84766	-2.64641	0.00981067	0.23041	-2.58243
Single-cell pbulk	CD8_EM	Day 1	CCL3	0.526457	4.72661	2.6475	0.00987644	0.230893	2.58013
Single-cell pbulk	CD8_EM	Day 1	KISS1R	-0.982235	1.3465	-2.64457	0.00992445	0.230893	-2.57845
Single-cell pbulk	CD8_EM	Day 1	DLGAP1-AS2	-0.90879	1.63979	-2.64994	0.00994795	0.230893	-2.57763
Single-cell pbulk	CD8_EM	Day 1	ANKRD36	-0.241981	7.35714	-2.64581	0.00995689	0.230893	-2.57732
Single-cell pbulk	CD8_EM	Day 1	MX2	0.291963	6.07818	2.63985	0.0100355	0.231985	2.5746
Single-cell pbulk	CD8_EM	Day 1	PRPF40B	0.739991	3.40587	2.62773	0.0102103	0.235286	2.56862
Single-cell pbulk	CD8_EM	Day 1	AC006116.20	0.916433	1.74145	2.63039	0.0102598	0.235688	2.56695
Single-cell pbulk	CD8_EM	Day 1	S1PR1	0.308685	7.92926	2.61912	0.0104218	0.238662	2.56151
Single-cell pbulk	CD8_EM	Day 1	CTC-550B14.7	-0.452451	4.48197	-2.61764	0.0106122	0.24184	-2.55521
Single-cell pbulk	CD8_EM	Day 1	NUMA1	-0.229479	7.06333	-2.61735	0.0106263	0.24184	-2.55475
Single-cell pbulk	CD8_EM	Day 1	JAK2	0.267332	5.92497	2.60608	0.0108522	0.24422	2.54742
Single-cell pbulk	CD8_EM	Day 1	MIEF2	-0.701147	3.48711	-2.59292	0.0108597	0.24422	-2.54718
Single-cell pbulk	CD8_EM	Day 1	ARIH2	-0.180769	7.38342	-2.60755	0.0109029	0.24422	-2.54579
Single-cell pbulk	CD8_EM	Day 1	MT-CYB	-0.0842664	13.0348	-2.61286	0.0109272	0.24422	-2.54502
Single-cell pbulk	CD8_EM	Day 1	HBB	-2.67532	4.60631	-2.59205	0.010981	0.24422	-2.5433
Single-cell pbulk	CD8_EM	Day 1	RANBP2	-0.168107	7.88218	-2.60467	0.010984	0.24422	-2.54321
Single-cell pbulk	CD8_EM	Day 1	PSMA3	0.189544	6.95786	2.605	0.0109942	0.24422	2.54288
Single-cell pbulk	CD8_EM	Day 1	ARPC5	0.144222	8.8012	2.60484	0.0110287	0.24422	2.54179
Single-cell pbulk	CD8_EM	Day 1	TRAPPC1	0.133932	8.41987	2.60299	0.0111212	0.24422	2.53887
Single-cell pbulk	CD8_EM	Day 1	RIPK2	-0.340022	5.16893	-2.60177	0.011128	0.24422	-2.53865
Single-cell pbulk	CD8_EM	Day 1	AKNA	-0.118825	8.59709	-2.59982	0.0111606	0.24422	-2.53763
Single-cell pbulk	CD8_EM	Day 1	CEBPB	-0.222658	7.35074	-2.59992	0.0111607	0.24422	-2.53763
Single-cell pbulk	CD8_EM	Day 1	CD40LG	0.956875	2.72348	2.59987	0.0111628	0.24422	2.53756
Single-cell pbulk	CD8_EM	Day 1	SLC12A2	-0.308155	5.16348	-2.59726	0.0112554	0.245515	-2.53467
Single-cell pbulk	CD8_EM	Day 1	CTD-2135D7.2	-0.929172	1.22385	-2.59853	0.0113139	0.246061	-2.53285
Single-cell pbulk	CD8_EM	Day 1	POU6F1	-0.967106	1.88171	-2.58927	0.01138	0.246461	-2.53081
Single-cell pbulk	CD8_EM	Day 1	HLA-DMA	0.25761	6.22342	2.59908	0.0114019	0.246461	2.53013
Single-cell pbulk	CD8_EM	Day 1	VIPR1	-0.981291	3.08304	-2.59198	0.0114329	0.246461	-2.52918
Single-cell pbulk	CD8_EM	Day 1	KLF6	0.1509	10.3226	2.58725	0.0114687	0.246511	2.52808
Single-cell pbulk	CD8_EM	Day 1	ARFGAP3	-0.21885	6.78837	-2.58288	0.0115674	0.247907	-2.52507
Single-cell pbulk	CD8_EM	Day 1	ZNF138	-0.284614	5.75122	-2.58156	0.0116246	0.248409	-2.52334
Single-cell pbulk	CD8_EM	Day 1	CHD4	-0.215443	7.09109	-2.57636	0.0117129	0.249569	-2.52068
Single-cell pbulk	CD8_EM	Day 1	U2SURP	-0.150228	8.16459	-2.57971	0.011768	0.25002	-2.51902
Single-cell pbulk	CD8_EM	Day 1	TMEM2	-0.35563	7.46564	-2.57472	0.0118658	0.250704	-2.51611
Single-cell pbulk	CD8_EM	Day 1	N4BP2	-0.30148	5.63196	-2.58019	0.0118709	0.250704	-2.51596
Single-cell pbulk	CD8_EM	Day 1	CD48	0.101804	9.72773	2.57552	0.0119026	0.250704	2.51502
Single-cell pbulk	CD8_EM	Day 1	EIF4A1	0.119449	8.88805	2.57684	0.0119761	0.251532	2.51285
Single-cell pbulk	CD8_EM	Day 1	DPEP2	-0.347971	5.37868	-2.57183	0.0120217	0.25177	-2.51151
Single-cell pbulk	CD8_EM	Day 1	FLJ27365	-0.90338	1.38961	-2.56934	0.0121143	0.252395	-2.5088
Single-cell pbulk	CD8_EM	Day 1	RASSF1	-0.155027	8.1377	-2.57475	0.0121202	0.252395	-2.50863
Single-cell pbulk	CD8_EM	Day 1	FXYD5	-0.115362	10.0921	-2.56673	0.0121903	0.253095	-2.50659
Single-cell pbulk	CD8_EM	Day 1	UBASH3A	0.23737	6.34279	2.56213	0.0122226	0.253095	2.50565
Single-cell pbulk	CD8_EM	Day 1	ZNF674-AS1	-0.766941	2.73165	-2.56816	0.0122662	0.253284	-2.50439
Single-cell pbulk	CD8_EM	Day 1	SYNM	-0.534195	4.24361	-2.56236	0.0123465	0.253569	-2.50208
Single-cell pbulk	CD8_EM	Day 1	AC092835.2	0.770042	2.26911	2.55805	0.0123871	0.253569	2.50092
Single-cell pbulk	CD8_EM	Day 1	STAT2	0.316749	6.04584	2.54417	0.0123953	0.253569	2.50069
Single-cell pbulk	CD8_EM	Day 1	METRNL	-0.364505	5.85442	-2.55886	0.012418	0.253569	-2.50004
Single-cell pbulk	CD8_EM	Day 1	CCT3	0.178347	7.60457	2.55948	0.0124609	0.25374	2.49882
Single-cell pbulk	CD8_EM	Day 1	CPSF2	0.306385	5.79825	2.53919	0.0125626	0.255105	2.49593
Single-cell pbulk	CD8_EM	Day 1	INPPL1	0.366713	5.03347	2.53714	0.0126651	0.256477	2.49305
Single-cell pbulk	CD8_EM	Day 1	EDRF1	-0.24004	6.41583	-2.54361	0.0127708	0.257907	-2.4901
Single-cell pbulk	CD8_EM	Day 1	PDIA3	0.146272	9.4676	2.54336	0.0129233	0.260271	2.48588
Single-cell pbulk	CD8_EM	Day 1	C15orf41	-0.507514	4.2301	-2.53794	0.0130545	0.262195	-2.48228
Single-cell pbulk	CD8_EM	Day 1	LYST	-0.158693	7.84539	-2.54129	0.0130998	0.262358	-2.48104
Single-cell pbulk	CD8_EM	Day 1	C9orf78	-0.141832	8.37111	-2.53613	0.0131493	0.262358	-2.4797
Single-cell pbulk	CD8_EM	Day 1	NDUFS6	0.179215	7.24287	2.54206	0.0132048	0.262358	2.4782
Single-cell pbulk	CD8_EM	Day 1	GNPTG	-0.202913	6.77294	-2.53864	0.0132062	0.262358	-2.47816
Single-cell pbulk	CD8_EM	Day 1	SNX27	-0.254053	5.83722	-2.52596	0.0132411	0.262358	-2.47722
Single-cell pbulk	CD8_EM	Day 1	ABT1	0.222001	6.47143	2.53249	0.0133444	0.263696	2.47444
Single-cell pbulk	CD8_EM	Day 1	TCF7	-0.158608	9.31171	-2.5336	0.0133875	0.263837	-2.47329
Single-cell pbulk	CD8_EM	Day 1	FAM102A	-0.322595	6.07164	-2.52537	0.0136325	0.26731	-2.4668
Single-cell pbulk	CD8_EM	Day 1	APRT	0.13	9.00226	2.52723	0.0136842	0.26731	2.46545
Single-cell pbulk	CD8_EM	Day 1	PLEKHF1	0.33041	6.09465	2.52521	0.0137418	0.26731	2.46394
Single-cell pbulk	CD8_EM	Day 1	FAM160A2	-0.250829	5.50916	-2.51868	0.013745	0.26731	-2.46386
Single-cell pbulk	CD8_EM	Day 1	DNAH1	-0.535908	3.86763	-2.50559	0.0137455	0.26731	-2.46385
Single-cell pbulk	CD8_EM	Day 1	MEF2D	-0.235129	5.77354	-2.51839	0.01381	0.267846	-2.46217
Single-cell pbulk	CD8_EM	Day 1	MFGE8	-0.590499	3.80405	-2.52629	0.0138713	0.267846	-2.46058
Single-cell pbulk	CD8_EM	Day 1	ATP6V0D1	0.190363	6.50464	2.52159	0.0138824	0.267846	2.46029
Single-cell pbulk	CD8_EM	Day 1	RNASEH2B	0.175991	6.86937	2.51386	0.0140178	0.269751	2.45681
Single-cell pbulk	CD8_EM	Day 1	MTFP1	-0.371727	6.05755	-2.50873	0.0142268	0.271183	-2.45148
Single-cell pbulk	CD8_EM	Day 1	ODF3B	0.55029	3.72317	2.51121	0.0142304	0.271183	2.45139
Single-cell pbulk	CD8_EM	Day 1	TUBB	0.192505	8.40855	2.50541	0.0142514	0.271183	2.45086
Single-cell pbulk	CD8_EM	Day 1	GLTSCR1	-0.426876	4.62902	-2.5006	0.0142802	0.271183	-2.45014
Single-cell pbulk	CD8_EM	Day 1	MVD	-0.254536	6.00074	-2.50359	0.0142971	0.271183	-2.44971
Single-cell pbulk	CD8_EM	Day 1	PPP1R9B	-0.483844	4.60298	-2.49113	0.0143136	0.271183	-2.4493
Single-cell pbulk	CD8_EM	Day 1	IFITM2	0.120005	10.2923	2.50599	0.0144065	0.272241	2.44697
Single-cell pbulk	CD8_EM	Day 1	TIMM10B	-0.2879	5.23825	-2.49921	0.0145783	0.274345	-2.44269
Single-cell pbulk	CD8_EM	Day 1	BAIAP3	-0.820846	3.33176	-2.49542	0.0146539	0.274345	-2.44082
Single-cell pbulk	CD8_EM	Day 1	MTCH1	-0.159736	7.19403	-2.49037	0.0147338	0.274345	-2.43886
Single-cell pbulk	CD8_EM	Day 1	ECI1	-0.279641	5.72718	-2.49277	0.0147486	0.274345	-2.43849
Single-cell pbulk	CD8_EM	Day 1	TMEM63C	0.760919	1.92945	2.4941	0.0147985	0.274345	2.43727
Single-cell pbulk	CD8_EM	Day 1	ATP8A1	-0.174516	7.56315	-2.49549	0.0148138	0.274345	-2.4369
Single-cell pbulk	CD8_EM	Day 1	REV1	-0.260897	6.33245	-2.4869	0.0148151	0.274345	-2.43687
Single-cell pbulk	CD8_EM	Day 1	ZFP36L2	-0.226203	11.2574	-2.49099	0.0148163	0.274345	-2.43684
Single-cell pbulk	CD8_EM	Day 1	H2AFY	-0.158934	7.227	-2.48841	0.0149604	0.275014	-2.43334
Single-cell pbulk	CD8_EM	Day 1	BCL2	0.214576	7.3678	2.48907	0.0149845	0.275014	2.43275
Single-cell pbulk	CD8_EM	Day 1	HRASLS2	-0.900125	1.54964	-2.48581	0.0150001	0.275014	-2.43238
Single-cell pbulk	CD8_EM	Day 1	C1QBP	0.168649	7.55278	2.48604	0.0150021	0.275014	2.43233
Single-cell pbulk	CD8_EM	Day 1	DDX60	0.262408	6.03475	2.4833	0.0150548	0.275292	2.43106
Single-cell pbulk	CD8_EM	Day 1	FBLN5	0.56466	4.29975	2.49187	0.0151045	0.275516	2.42986
Single-cell pbulk	CD8_EM	Day 1	CWF19L2	-0.233793	6.66056	-2.47586	0.0152768	0.27797	-2.42575
Single-cell pbulk	CD8_EM	Day 1	MTSS1	-0.246118	6.09086	-2.47921	0.0153492	0.278256	-2.42403
Single-cell pbulk	CD8_EM	Day 1	ARRDC4	-0.984233	1.89706	-2.47934	0.0153683	0.278256	-2.42358
Single-cell pbulk	CD8_EM	Day 1	TFG	0.228512	6.01365	2.47199	0.0155036	0.280016	2.4204
Single-cell pbulk	CD8_EM	Day 28	ZFP90	-0.40667	6.39551	-4.35147	3.83115e-05	0.281628	-4.11743
Single-cell pbulk	CD8_EM	Day 28	GADD45A	0.61614	4.84339	4.1316	8.07843e-05	0.281796	3.94206
Single-cell pbulk	CD8_EM	Day 28	PIGN	-0.593401	4.69897	-3.9833	0.000124915	0.281796	-3.83627
Single-cell pbulk	CD8_EM	Day 28	ATRN	-0.485435	5.06598	-3.89737	0.000170685	0.281796	-3.75887
Single-cell pbulk	CD8_EM	Day 28	METTL2A	0.614235	4.71726	3.88321	0.000211647	0.281796	3.70469
Single-cell pbulk	CD8_EM	Day 28	CLDND2	-1.59028	2.29439	-4.11351	0.000236044	0.281796	-3.67694
Single-cell pbulk	CD8_EM	Day 28	ABCA3	-1.05929	3.15531	-3.7703	0.000302232	0.281796	-3.61338
Single-cell pbulk	CD8_EM	Day 28	SLC38A2	0.303102	7.94103	3.78481	0.000385593	0.281796	3.54975
Single-cell pbulk	CD8_EM	Day 28	TUBA1C	0.348636	6.29356	3.68136	0.000400603	0.281796	3.53969
Single-cell pbulk	CD8_EM	Day 28	GARS	0.294206	6.65535	3.63353	0.000432844	0.281796	3.5192
Single-cell pbulk	CD8_EM	Day 28	TMEM261	0.424828	6.19981	3.60771	0.000534325	0.281796	3.46293
Single-cell pbulk	CD8_EM	Day 28	EVI5	-1.2452	2.01466	-3.61573	0.000538194	0.281796	-3.46099
Single-cell pbulk	CD8_EM	Day 28	RTF1	0.237517	7.23096	3.5778	0.000565904	0.281796	3.44745
Single-cell pbulk	CD8_EM	Day 28	SIRPA	-1.36548	1.4456	-4.24216	0.000579189	0.281796	-3.44118
Single-cell pbulk	CD8_EM	Day 28	RRAGA	0.398416	6.23665	3.56994	0.000627557	0.281796	3.41942
Single-cell pbulk	CD8_EM	Day 28	CBWD3	1.15231	1.84598	3.55414	0.000654689	0.281796	3.40788
Single-cell pbulk	CD8_EM	Day 28	TMEM150A	0.89894	3.89034	3.50338	0.000685064	0.281796	3.39549
Single-cell pbulk	CD8_EM	Day 28	HSPA2	1.4442	1.58394	3.50758	0.000751249	0.281796	3.37016
Single-cell pbulk	CD8_EM	Day 28	ATP11B	-0.279381	7.09302	-3.48939	0.00079942	0.281796	-3.353
Single-cell pbulk	CD8_EM	Day 28	AD000090.2	-1.12286	2.695	-3.47932	0.000820003	0.281796	-3.34595
Single-cell pbulk	CD8_EM	Day 28	RP11-77H9.8	1.25808	1.03459	3.44039	0.000831961	0.281796	3.34194
Single-cell pbulk	CD8_EM	Day 28	SLC35B3	-0.421596	5.22443	-3.44244	0.000877813	0.281796	-3.32702
Single-cell pbulk	CD8_EM	Day 28	ZBTB2	0.462944	5.24795	3.45326	0.000881691	0.281796	3.32579
Single-cell pbulk	CD8_EM	Day 1	P2RY8	-0.171711	8.16453	-2.47024	0.0156854	0.282376	-2.41616
Single-cell pbulk	CD8_EM	Day 1	SLC25A5	0.143808	8.29739	2.47201	0.015711	0.282376	2.41556
Single-cell pbulk	CD8_EM	Day 1	CAMSAP1	-0.598418	3.78863	-2.45378	0.0157656	0.282665	-2.4143
Single-cell pbulk	CD8_EM	Day 1	PHF19	-0.305828	5.00645	-2.46741	0.0158615	0.283692	-2.41209
Single-cell pbulk	CD8_EM	Day 1	PHF11	0.143267	7.41209	2.4718	0.0159146	0.283952	2.41087
Single-cell pbulk	CD8_EM	Day 1	PRDX4	0.283843	5.46794	2.46161	0.0159995	0.284096	2.40893
Single-cell pbulk	CD8_EM	Day 1	TCF25	-0.119415	8.50675	-2.46511	0.016	0.284096	-2.40892
Single-cell pbulk	CD8_EM	Day 1	CCL4	0.310046	9.08867	2.46371	0.0161955	0.286539	2.40448
Single-cell pbulk	CD8_EM	Day 1	TTTY15	-0.208953	3.69144	-2.44306	0.0162155	0.286539	-2.40403
Single-cell pbulk	CD8_EM	Day 1	PSMB2	0.180071	7.0338	2.4633	0.0162871	0.28672	2.40242
Single-cell pbulk	CD8_EM	Day 1	RP11-393I2.4	-0.913579	1.85436	-2.4419	0.0163038	0.28672	-2.40204
Single-cell pbulk	CD8_EM	Day 1	RP11-17A1.3	-0.795286	2.43899	-2.45401	0.0164774	0.28801	-2.39816
Single-cell pbulk	CD8_EM	Day 1	EIF3J	0.250794	6.33361	2.43754	0.0164826	0.28801	2.39805
Single-cell pbulk	CD8_EM	Day 1	S1PR4	0.183323	8.27644	2.44809	0.0165385	0.28801	2.39681
Single-cell pbulk	CD8_EM	Day 1	ZNF431	-0.248652	6.28178	-2.44731	0.0165742	0.28801	-2.39602
Single-cell pbulk	CD8_EM	Day 1	ZMAT1	-0.312001	5.6676	-2.44889	0.016575	0.28801	-2.396
Single-cell pbulk	CD8_EM	Day 1	LAIR1	0.263275	6.16776	2.45134	0.0166122	0.28801	2.39518
Single-cell pbulk	CD8_EM	Day 1	GALNT11	-0.244732	6.21664	-2.4501	0.0167032	0.288892	-2.39318
Single-cell pbulk	CD8_EM	Day 1	TSG101	0.257559	6.0607	2.43137	0.0167489	0.288892	2.39217
Single-cell pbulk	CD8_EM	Day 1	MSS51	-0.805812	1.41719	-2.44482	0.016781	0.288892	-2.39147
Single-cell pbulk	CD8_EM	Day 1	BNIP3L	-0.262793	6.41586	-2.4435	0.0169074	0.29018	-2.38871
Single-cell pbulk	CD8_EM	Day 1	SYNE1	-0.102259	9.10363	-2.44353	0.0169348	0.29018	-2.38812
Single-cell pbulk	CD8_EM	Day 1	DHX9	0.172922	7.10726	2.43837	0.0170304	0.291141	2.38605
Single-cell pbulk	CD8_EM	Day 1	COX6B1	0.12139	8.755	2.44007	0.0171851	0.29303	2.38272
Single-cell pbulk	CD8_EM	Day 1	ID2	-0.213815	8.12257	-2.43631	0.0172206	0.29303	-2.38196
Single-cell pbulk	CD8_EM	Day 1	DNAJB6	-0.157618	7.3163	-2.43451	0.0172979	0.293427	-2.38031
Single-cell pbulk	CD8_EM	Day 1	SUB1	0.113162	8.94887	2.43487	0.0173262	0.293427	2.37971
Single-cell pbulk	CD8_EM	Day 1	ANK1	-0.925262	1.46541	-2.42945	0.017434	0.293427	-2.37742
Single-cell pbulk	CD8_EM	Day 1	SRRM1	-0.108131	8.96317	-2.42989	0.0174414	0.293427	-2.37727
Single-cell pbulk	CD8_EM	Day 1	KIR2DL1	-0.547956	1.94814	-2.42631	0.0174609	0.293427	-2.37686
Single-cell pbulk	CD8_EM	Day 1	RILP	-0.799739	2.28816	-2.42867	0.0174835	0.293427	-2.37638
Single-cell pbulk	CD8_EM	Day 1	SLC38A2	0.170144	7.94103	2.42764	0.0175681	0.294176	2.3746
Single-cell pbulk	CD8_EM	Day 1	EGLN2	0.247071	6.64121	2.42104	0.0177365	0.294828	2.37107
Single-cell pbulk	CD8_EM	Day 1	TMED10	0.144869	7.95654	2.42414	0.0177428	0.294828	2.37094
Single-cell pbulk	CD8_EM	Day 1	REPS1	-0.21738	6.28679	-2.42708	0.0177732	0.294828	-2.37031
Single-cell pbulk	CD8_EM	Day 1	GFPT1	-0.230406	6.13657	-2.41633	0.0177793	0.294828	-2.37018
Single-cell pbulk	CD8_EM	Day 1	ZBTB44	-0.188065	6.51778	-2.41785	0.0178334	0.294828	-2.36906
Single-cell pbulk	CD8_EM	Day 1	PPID	0.215922	6.25076	2.41728	0.0178477	0.294828	2.36876
Single-cell pbulk	CD8_EM	Day 1	PTPN6	0.181245	8.23023	2.41706	0.0179269	0.295472	2.36712
Single-cell pbulk	CD8_EM	Day 1	NCLN	0.329752	5.52564	2.40144	0.0180714	0.296857	2.36415
Single-cell pbulk	CD8_EM	Day 1	MYOM2	-0.709347	2.50913	-2.41478	0.0180917	0.296857	-2.36374
Single-cell pbulk	CD8_EM	Day 1	TUBA1C	0.224671	6.29356	2.40944	0.0181471	0.297103	2.3626
Single-cell pbulk	CD8_EM	Day 1	RPS17L	0.713002	1.32289	2.40851	0.0183371	0.299547	2.35874
Single-cell pbulk	CD8_EM	Day 1	RP11-327F22.4	-0.850165	1.32891	-2.40797	0.0184506	0.300733	-2.35645
Single-cell pbulk	CD8_EM	Day 1	MAP1S	0.2879	5.36462	2.40178	0.0186835	0.302974	2.35179
Single-cell pbulk	CD8_EM	Day 1	SLC26A6	-0.464765	3.82981	-2.40041	0.0187076	0.302974	-2.35131
Single-cell pbulk	CD8_EM	Day 1	NUB1	0.161879	7.4726	2.40065	0.0187117	0.302974	2.35122
Single-cell pbulk	CD8_EM	Day 1	LRP2BP	-0.955264	1.48423	-2.39998	0.0188481	0.304511	-2.34852
Single-cell pbulk	CD8_EM	Day 1	B3GAT2	0.691582	2.68655	2.39787	0.0190268	0.306724	2.34501
Single-cell pbulk	CD8_EM	Day 1	ZNF35	-0.830477	2.63956	-2.37207	0.0194925	0.311556	-2.33598
Single-cell pbulk	CD8_EM	Day 1	KLF10	0.310787	6.23477	2.38419	0.0195106	0.311556	2.33563
Single-cell pbulk	CD8_EM	Day 1	GID8	0.261389	6.05019	2.37124	0.0195651	0.311556	2.33459
Single-cell pbulk	CD8_EM	Day 1	MID1IP1	0.392464	5.23963	2.38473	0.0195972	0.311556	2.33397
Single-cell pbulk	CD8_EM	Day 1	LMBRD1	-0.178129	7.16282	-2.38225	0.0195982	0.311556	-2.33395
Single-cell pbulk	CD8_EM	Day 1	CLASP2	-0.224563	6.20634	-2.37745	0.0196304	0.311556	-2.33334
Single-cell pbulk	CD8_EM	Day 1	CCT5	0.186988	7.24235	2.36937	0.0196606	0.311556	2.33276
Single-cell pbulk	CD8_EM	Day 1	PLK4	-0.875854	1.90607	-2.38249	0.0196656	0.311556	-2.33267
Single-cell pbulk	CD8_EM	Day 1	STX11	0.269661	4.82355	2.37661	0.0198071	0.313122	2.32998
Single-cell pbulk	CD8_EM	Day 1	CMPK2	0.51438	3.75317	2.37465	0.0200416	0.315911	2.32557
Single-cell pbulk	CD8_EM	Day 1	LIPT2	-0.626037	3.56069	-2.37154	0.0200695	0.315911	-2.32505
Single-cell pbulk	CD8_EM	Day 1	FOSL2	-0.359919	5.95072	-2.37052	0.0201193	0.316019	-2.32412
Single-cell pbulk	CD8_EM	Day 1	CAPS	0.872779	2.68021	2.35787	0.0202523	0.317294	2.32164
Single-cell pbulk	CD8_EM	Day 1	F2R	-0.218323	6.86147	-2.38124	0.0202954	0.317294	-2.32084
Single-cell pbulk	CD8_EM	Day 1	YIF1A	0.248244	6.05612	2.36903	0.020353	0.317294	2.31978
Single-cell pbulk	CD8_EM	Day 1	MAVS	-0.355763	4.67073	-2.36554	0.0204039	0.317294	-2.31884
Single-cell pbulk	CD8_EM	Day 1	RP11-982M15.2	0.891745	1.57956	2.35398	0.0204163	0.317294	2.31861
Single-cell pbulk	CD8_EM	Day 1	TSPAN17	0.293972	5.25707	2.36279	0.0205829	0.318878	2.31555
Single-cell pbulk	CD8_EM	Day 1	C4orf32	0.446451	4.48099	2.36791	0.020605	0.318878	2.31515
Single-cell pbulk	CD8_EM	Day 28	RBM6	-0.270528	7.26625	-3.39554	0.00104861	0.321181	-3.27715
Single-cell pbulk	CD8_EM	Day 1	RP11-692D12.1	-0.91496	1.99323	-2.35994	0.0209	0.322765	-2.30979
Single-cell pbulk	CD8_EM	Day 1	ZNF778	-0.616659	3.48683	-2.34289	0.0210414	0.323678	-2.30724
Single-cell pbulk	CD8_EM	Day 1	ANXA2R	0.181917	6.96101	2.35563	0.0210472	0.323678	2.30714
Single-cell pbulk	CD8_EM	Day 1	TRIM16L	-0.974175	1.72675	-2.35357	0.0211398	0.324386	-2.30548
Single-cell pbulk	CD8_EM	Day 1	MT-CO1	-0.0618203	14.1217	-2.35352	0.0211815	0.324386	-2.30473
Single-cell pbulk	CD8_EM	Day 1	NDUFA1	0.110731	8.04362	2.35416	0.0213035	0.324633	2.30256
Single-cell pbulk	CD8_EM	Day 1	TANC2	-0.705688	3.17548	-2.35214	0.021322	0.324633	-2.30223
Single-cell pbulk	CD8_EM	Day 1	KAT8	-0.230677	6.55413	-2.35052	0.021342	0.324633	-2.30188
Single-cell pbulk	CD8_EM	Day 1	MYL12B	0.102875	9.84943	2.35312	0.0214182	0.324633	2.30053
Single-cell pbulk	CD8_EM	Day 1	APBB1IP	0.0902597	9.03996	2.3469	0.021435	0.324633	2.30023
Single-cell pbulk	CD8_EM	Day 1	TMEM255A	-0.655761	1.55611	-2.34792	0.0214626	0.324633	-2.29975
Single-cell pbulk	CD8_EM	Day 1	GSAP	0.226318	5.76848	2.34595	0.0215848	0.32507	2.2976
Single-cell pbulk	CD8_EM	Day 1	ATXN7L1	-0.256537	5.79293	-2.33903	0.0215888	0.32507	-2.29752
Single-cell pbulk	CD8_EM	Day 1	C19orf40	0.888142	1.95317	2.34126	0.0217513	0.32507	2.29468
Single-cell pbulk	CD8_EM	Day 1	DBN1	-0.26927	5.52161	-2.33933	0.0218034	0.32507	-2.29377
Single-cell pbulk	CD8_EM	Day 1	CCDC77	0.444211	4.16265	2.33958	0.0218069	0.32507	2.29371
Single-cell pbulk	CD8_EM	Day 1	CLPTM1L	0.181852	6.50211	2.34145	0.0218484	0.32507	2.29299
Single-cell pbulk	CD8_EM	Day 1	TMEM203	0.193795	6.51981	2.33936	0.0218649	0.32507	2.29271
Single-cell pbulk	CD8_EM	Day 1	CD83	0.387408	4.94441	2.33658	0.0220183	0.32507	2.29005
Single-cell pbulk	CD8_EM	Day 1	ADAR	0.102628	8.47154	2.33804	0.0220261	0.32507	2.28992
Single-cell pbulk	CD8_EM	Day 1	TXNRD3	-0.883996	1.50255	-2.33745	0.0220264	0.32507	-2.28991
Single-cell pbulk	CD8_EM	Day 1	NECAP1	-0.264551	6.0628	-2.32408	0.0220644	0.32507	-2.28926
Single-cell pbulk	CD8_EM	Day 1	HNRNPAB	0.179551	7.13678	2.33304	0.022075	0.32507	2.28908
Single-cell pbulk	CD8_EM	Day 1	MRPS12	0.191408	6.38301	2.3365	0.0220765	0.32507	2.28905
Single-cell pbulk	CD8_EM	Day 1	NDUFB2	0.125888	8.1824	2.33728	0.0221106	0.32507	2.28846
Single-cell pbulk	CD8_EM	Day 1	SIK3	-0.173081	7.19833	-2.33377	0.0222697	0.326636	-2.28574
Single-cell pbulk	CD8_EM	Day 1	ING5	-0.234595	5.43297	-2.32845	0.0223497	0.326636	-2.28437
Single-cell pbulk	CD8_EM	Day 1	NAA16	-0.224445	6.59661	-2.33271	0.0223504	0.326636	-2.28436
Single-cell pbulk	CD8_EM	Day 1	TXK	-0.339356	6.29271	-2.33123	0.0224265	0.32693	-2.28307
Single-cell pbulk	CD8_EM	Day 1	KIAA0930	-0.405322	3.92618	-2.3266	0.0224595	0.32693	-2.28251
Single-cell pbulk	CD8_EM	Day 1	EIF3I	0.151218	7.40218	2.3356	0.0225184	0.32714	2.28151
Single-cell pbulk	CD8_EM	Day 1	LRRC23	-0.384723	4.56057	-2.32226	0.0225831	0.327432	-2.28042
Single-cell pbulk	CD8_EM	Day 1	GAS1	-0.751916	1.49681	-2.32351	0.0227301	0.328915	-2.27794
Single-cell pbulk	CD8_EM	Day 1	SMAD3	-0.233728	6.1129	-2.32114	0.0229284	0.330254	-2.27463
Single-cell pbulk	CD8_EM	Day 1	CCDC59	-0.205975	6.83982	-2.31929	0.0229458	0.330254	-2.27434
Single-cell pbulk	CD8_EM	Day 1	FANCA	0.36795	4.33674	2.32179	0.0229595	0.330254	2.27411
Single-cell pbulk	CD8_EM	Day 1	SNRNP70	-0.171806	7.65319	-2.3169	0.023033	0.330254	-2.27289
Single-cell pbulk	CD8_EM	Day 1	TAGAP	0.126201	9.40073	2.31963	0.0230627	0.330254	2.27239
Single-cell pbulk	CD8_EM	Day 1	RHOH	0.174482	8.29936	2.32034	0.0230922	0.330254	2.27191
Single-cell pbulk	CD8_EM	Day 1	RPA2	0.18669	7.06623	2.31647	0.0231657	0.330663	2.27069
Single-cell pbulk	CD8_EM	Day 28	TADA2A	-0.636027	4.39073	-3.36546	0.00112904	0.331268	-3.25623
Single-cell pbulk	CD8_EM	Day 28	AP001046.5	1.39703	1.36004	3.37594	0.00117167	0.331268	3.24569
Single-cell pbulk	CD8_EM	Day 1	SNX14	-0.18205	6.56287	-2.30002	0.0234452	0.333805	-2.2661
Single-cell pbulk	CD8_EM	Day 1	PGLS	0.19203	7.3906	2.31095	0.0235281	0.333805	2.26475
Single-cell pbulk	CD8_EM	Day 1	ACTR3	0.116043	9.00449	2.3108	0.0235816	0.333805	2.26388
Single-cell pbulk	CD8_EM	Day 1	ZNF593	0.389856	4.91084	2.30563	0.0236021	0.333805	2.26354
Single-cell pbulk	CD8_EM	Day 1	MAF	0.272372	6.31329	2.3113	0.0236129	0.333805	2.26337
Single-cell pbulk	CD8_EM	Day 1	LINC00886	-0.958942	2.61887	-2.30849	0.0237019	0.334303	-2.26193
Single-cell pbulk	CD8_EM	Day 1	BCL2L1	0.262287	5.88141	2.30668	0.0237391	0.334303	2.26133
Single-cell pbulk	CD8_EM	Day 1	AC007551.3	-0.924253	1.74268	-2.30485	0.0238293	0.334931	-2.25987
Single-cell pbulk	CD8_EM	Day 1	DDX49	-0.278358	5.56068	-2.29928	0.0239047	0.33535	-2.25866
Single-cell pbulk	CD8_EM	Day 1	PTPRCAP	0.0983989	10.9503	2.30241	0.0239949	0.335974	2.25721
Single-cell pbulk	CD8_EM	Day 28	MRPS36	0.331548	6.51817	3.40726	0.00124017	0.337647	3.22948
Single-cell pbulk	CD8_EM	Day 1	NDUFAB1	0.179755	7.31202	2.30301	0.0241826	0.337958	2.25422
Single-cell pbulk	CD8_EM	Day 1	PHGDH	0.787783	2.48038	2.29886	0.0242811	0.338168	2.25265
Single-cell pbulk	CD8_EM	Day 1	CTBS	-0.212445	5.84444	-2.2964	0.0242895	0.338168	-2.25252
Single-cell pbulk	CD8_EM	Day 1	HLA-C	0.0597055	12.9901	2.29648	0.0245185	0.340709	2.24891
Single-cell pbulk	CD8_EM	Day 1	CCDC23	-0.281826	5.62412	-2.29088	0.0247008	0.342595	-2.24605
Single-cell pbulk	CD8_EM	Day 1	NLRP1	-0.172279	7.25335	-2.27561	0.0249208	0.344723	-2.24263
Single-cell pbulk	CD8_EM	Day 1	ADAMTSL5	0.836216	2.11643	2.27452	0.024948	0.344723	2.24221
Single-cell pbulk	CD8_EM	Day 1	MRPL12	0.358228	4.04271	2.28603	0.0249967	0.344749	2.24145
Single-cell pbulk	CD8_EM	Day 1	SCD	0.836152	2.05282	2.27923	0.0252498	0.346568	2.23756
Single-cell pbulk	CD8_EM	Day 1	ATP13A1	-0.193282	5.97357	-2.28248	0.0252523	0.346568	-2.23752
Single-cell pbulk	CD8_EM	Day 1	DNPEP	0.196101	6.55511	2.27699	0.0252701	0.346568	2.23725
Single-cell pbulk	CD8_EM	Day 1	NPIPB5	-0.275012	5.24634	-2.27966	0.0254116	0.347381	-2.23509
Single-cell pbulk	CD8_EM	Day 1	CDC42SE1	0.105362	8.57273	2.27821	0.0254429	0.347381	2.23461
Single-cell pbulk	CD8_EM	Day 1	ZNF367	0.723602	2.67558	2.2803	0.0254711	0.347381	2.23418
Single-cell pbulk	CD8_EM	Day 1	TNFAIP8L2	0.447728	4.63343	2.27183	0.0255838	0.348271	2.23247
Single-cell pbulk	CD8_EM	Day 1	COL9A2	-0.816432	1.36938	-2.27488	0.0256937	0.349121	-2.23081
Single-cell pbulk	CD8_EM	Day 1	CACNA2D2	-0.299145	4.19029	-2.27432	0.0258453	0.349753	-2.22853
Single-cell pbulk	CD8_EM	Day 1	GARS	0.182808	6.65535	2.26031	0.0258456	0.349753	2.22852
Single-cell pbulk	CD8_EM	Day 1	SMC1A	0.18087	7.13452	2.25897	0.0259716	0.349753	2.22664
Single-cell pbulk	CD8_EM	Day 1	PDIK1L	0.421363	3.98964	2.26992	0.0259736	0.349753	2.22661
Single-cell pbulk	CD8_EM	Day 1	CDKN1B	-0.125552	8.42323	-2.27098	0.0259782	0.349753	-2.22654
Single-cell pbulk	CD8_EM	Day 1	HIST1H3I	0.918891	1.72578	2.25732	0.0260793	0.349844	2.22503
Single-cell pbulk	CD8_EM	Day 1	ESYT1	-0.179581	7.39625	-2.26353	0.0260801	0.349844	-2.22502
Single-cell pbulk	CD8_EM	Day 1	TMEM231	0.703962	2.26009	2.26666	0.0262761	0.350663	2.22211
Single-cell pbulk	CD8_EM	Day 1	TMEM140	0.3446	5.31607	2.25408	0.0262904	0.350663	2.2219
Single-cell pbulk	CD8_EM	Day 1	VAMP5	0.183101	7.18671	2.26717	0.0263105	0.350663	2.2216
Single-cell pbulk	CD8_EM	Day 1	SLC26A11	-0.359454	4.70149	-2.26135	0.0263728	0.350663	-2.22068
Single-cell pbulk	CD8_EM	Day 1	CXCR6	0.614722	4.29238	2.26406	0.026424	0.350663	2.21992
Single-cell pbulk	CD8_EM	Day 1	TXN	0.160621	7.50331	2.26566	0.026431	0.350663	2.21982
Single-cell pbulk	CD8_EM	Day 1	STMN1	-0.235567	6.16642	-2.25875	0.0265176	0.350663	-2.21855
Single-cell pbulk	CD8_EM	Day 1	COLGALT2	-0.755297	2.95401	-2.26048	0.0265698	0.350663	-2.21778
Single-cell pbulk	CD8_EM	Day 1	GLTPD1	0.319667	5.05501	2.25657	0.0265704	0.350663	2.21777
Single-cell pbulk	CD8_EM	Day 1	RBCK1	0.153592	7.48418	2.26114	0.0269535	0.354752	2.21219
Single-cell pbulk	CD8_EM	Day 1	NEAT1	0.129189	8.92902	2.25628	0.0269768	0.354752	2.21185
Single-cell pbulk	CD8_EM	Day 1	PRKAR2A-AS1	-0.837398	1.25816	-2.25181	0.0271248	0.356062	-2.20972
Single-cell pbulk	CD8_EM	Day 1	GOLGA8B	-0.191557	7.12921	-2.24921	0.0274787	0.358515	-2.20465
Single-cell pbulk	CD8_EM	Day 1	SIRPG	0.252251	6.26274	2.24462	0.0275475	0.358515	2.20367
Single-cell pbulk	CD8_EM	Day 1	SCD5	-0.479443	3.37483	-2.24755	0.0275591	0.358515	-2.20351
Single-cell pbulk	CD8_EM	Day 1	JARID2	0.248522	5.60684	2.23439	0.0275955	0.358515	2.20299
Single-cell pbulk	CD8_EM	Day 1	LSM11	0.76541	2.53269	2.23369	0.0276037	0.358515	2.20287
Single-cell pbulk	CD8_EM	Day 1	GSK3B	-0.146017	7.43038	-2.23317	0.0276785	0.358515	-2.20181
Single-cell pbulk	CD8_EM	Day 1	RPRD2	-0.215694	6.34644	-2.24251	0.0276872	0.358515	-2.20169
Single-cell pbulk	CD8_EM	Day 1	ZNF578	0.80125	1.72505	2.24437	0.0277019	0.358515	2.20148
Single-cell pbulk	CD8_EM	Day 1	JAK1	-0.076388	9.78659	-2.24348	0.0278536	0.359844	-2.19934
Single-cell pbulk	CD8_EM	Day 1	ANAPC16	0.132039	8.33593	2.2476	0.0279264	0.360152	2.19832
Single-cell pbulk	CD8_EM	Day 1	HUWE1	-0.167649	7.3674	-2.23706	0.0280215	0.360746	-2.19699
Single-cell pbulk	CD8_EM	Day 1	PARP6	-0.272527	5.70364	-2.2307	0.0284703	0.364443	-2.19074
Single-cell pbulk	CD8_EM	Day 1	ICAM2	0.187156	7.57248	2.22985	0.0284819	0.364443	2.19058
Single-cell pbulk	CD8_EM	Day 1	ITGB7	0.126524	8.10051	2.23375	0.0285521	0.364443	2.18962
Single-cell pbulk	CD8_EM	Day 1	TPP2	-0.165098	7.34005	-2.21995	0.028593	0.364443	-2.18905
Single-cell pbulk	CD8_EM	Day 1	SLC5A2	-0.905301	1.68025	-2.23004	0.0285949	0.364443	-2.18903
Single-cell pbulk	CD8_EM	Day 1	RAB11A	0.151937	7.16576	2.22999	0.0286061	0.364443	2.18887
Single-cell pbulk	CD8_EM	Day 28	SRPRB	0.313618	5.88105	3.30293	0.00143957	0.364881	3.1866
Single-cell pbulk	CD8_EM	Day 28	PDE4A	-0.579642	4.254	-3.28502	0.00148693	0.364881	-3.17722
Single-cell pbulk	CD8_EM	Day 28	CKS2	0.612012	4.13716	3.2492	0.00161188	0.364881	3.15375
Single-cell pbulk	CD8_EM	Day 28	NCBP1	-0.33037	6.17959	-3.25315	0.00162272	0.364881	-3.15179
Single-cell pbulk	CD8_EM	Day 28	COIL	0.379951	5.95345	3.42488	0.00167601	0.364881	3.14234
Single-cell pbulk	CD8_EM	Day 28	PHLDA1	0.895598	4.08166	3.22454	0.00167772	0.364881	3.14204
Single-cell pbulk	CD8_EM	Day 28	SPECC1L	0.33934	5.79601	3.3391	0.00169963	0.364881	3.13825
Single-cell pbulk	CD8_EM	Day 28	SLC16A1	0.67553	4.39812	3.23468	0.00173729	0.364881	3.13181
Single-cell pbulk	CD8_EM	Day 1	PPTC7	-0.241335	5.71929	-2.21787	0.0287378	0.365488	-2.18706
Single-cell pbulk	CD8_EM	Day 1	PDE4A	-0.366058	4.254	-2.22641	0.0288951	0.366696	-2.18491
Single-cell pbulk	CD8_EM	Day 1	PHF1	-0.156312	7.48946	-2.22326	0.0289326	0.366696	-2.1844
Single-cell pbulk	CD8_EM	Day 1	CEP97	-0.387203	4.54878	-2.21993	0.029125	0.368499	-2.18179
Single-cell pbulk	CD8_EM	Day 1	RP11-395P17.3	-0.946785	1.32901	-2.21002	0.0292534	0.368649	-2.18005
Single-cell pbulk	CD8_EM	Day 1	COA4	0.233144	6.10892	2.21726	0.029258	0.368649	2.17999
Single-cell pbulk	CD8_EM	Day 1	CDK3	-0.800548	1.34561	-2.22165	0.0292927	0.368649	-2.17952
Single-cell pbulk	CD8_EM	Day 1	PPIA	0.0764111	10.8748	2.22158	0.0293375	0.368649	2.17892
Single-cell pbulk	CD8_EM	Day 1	CXCR4	-0.324234	10.0289	-2.21659	0.0294335	0.369225	-2.17763
Single-cell pbulk	CD8_EM	Day 1	HAGHL	-0.348223	5.51322	-2.21411	0.0295731	0.370344	-2.17576
Single-cell pbulk	CD8_EM	Day 1	BZW2	0.25275	5.83924	2.21498	0.0296847	0.371109	2.17427
Single-cell pbulk	CD8_EM	Day 1	RP11-347P5.1	-0.865665	1.38392	-2.20922	0.0301419	0.376144	-2.16822
Single-cell pbulk	CD8_EM	Day 1	PSMA8	0.828061	1.91121	2.20761	0.0301898	0.376144	2.16759
Single-cell pbulk	CD8_EM	Day 1	TMEM218	-0.277659	4.91994	-2.20916	0.030553	0.378693	-2.16285
Single-cell pbulk	CD8_EM	Day 1	TSPYL2	-0.263204	7.60691	-2.19955	0.0305942	0.378693	-2.16231
Single-cell pbulk	CD8_EM	Day 1	RXRA	0.505363	3.58134	2.20442	0.0306406	0.378693	2.16171
Single-cell pbulk	CD8_EM	Day 1	CAPZA1	0.106038	8.11242	2.19977	0.0306957	0.378693	2.161
Single-cell pbulk	CD8_EM	Day 1	CCT4	0.136024	7.88562	2.20211	0.0307293	0.378693	2.16056
Single-cell pbulk	CD8_EM	Day 1	MAPRE1	0.180696	6.32089	2.19873	0.0307313	0.378693	2.16054
Single-cell pbulk	CD8_EM	Day 1	ZNF230	0.623346	3.38679	2.20159	0.0307549	0.378693	2.16023
Single-cell pbulk	CD8_EM	Day 1	RPP38	0.329666	5.18185	2.18916	0.0308257	0.378929	2.15932
Single-cell pbulk	CD8_EM	Day 28	NLRC5	-0.250939	7.56161	-3.20459	0.0019213	0.381618	-3.10214
Single-cell pbulk	CD8_EM	Day 28	SP1	-0.631193	5.01606	-3.24836	0.00193761	0.381618	-3.09963
Single-cell pbulk	CD8_EM	Day 28	ABT1	0.316493	6.47143	3.24677	0.00212249	0.381618	3.07254
Single-cell pbulk	CD8_EM	Day 28	YIPF5	0.320581	6.02358	3.14211	0.00217495	0.381618	3.06524
Single-cell pbulk	CD8_EM	Day 28	EEFSEC	-0.306731	5.89461	-3.16185	0.00220251	0.381618	-3.06147
Single-cell pbulk	CD8_EM	Day 28	FEM1A	0.537874	4.79489	3.13696	0.00221022	0.381618	3.06043
Single-cell pbulk	CD8_EM	Day 28	ZNF513	-0.709647	3.92774	-3.18259	0.00221357	0.381618	-3.05997
Single-cell pbulk	CD8_EM	Day 28	SLC35E3	-0.443893	4.7214	-3.14312	0.00223229	0.381618	-3.05745
Single-cell pbulk	CD8_EM	Day 28	PTPN9	0.470698	4.9831	3.13701	0.00231229	0.382278	3.04688
Single-cell pbulk	CD8_EM	Day 28	RBM11	1.29598	2.18581	3.14867	0.00234016	0.382278	3.04328
Single-cell pbulk	CD8_EM	Day 1	RRAGA	0.212464	6.23665	2.19281	0.0312094	0.382497	2.15439
Single-cell pbulk	CD8_EM	Day 1	WARS	0.243109	5.3208	2.19802	0.03122	0.382497	2.15426
Single-cell pbulk	CD8_EM	Day 1	SYNJ2	-0.433225	4.11918	-2.19311	0.0314588	0.384781	-2.15122
Single-cell pbulk	CD8_EM	Day 1	ZBTB40	-0.290114	5.69984	-2.18922	0.0317494	0.387691	-2.14755
Single-cell pbulk	CD8_EM	Day 1	CPNE2	0.362755	5.48163	2.18744	0.0318176	0.387832	2.14669
Single-cell pbulk	CD8_EM	Day 1	RP1-167A14.2	-0.876469	2.19622	-2.18622	0.0318714	0.387832	-2.14602
Single-cell pbulk	CD8_EM	Day 1	CCT7	0.138308	7.66822	2.18481	0.0319192	0.387832	2.14542
Single-cell pbulk	CD8_EM	Day 1	GRAP2	0.176272	7.42799	2.18317	0.0320364	0.388613	2.14396
Single-cell pbulk	CD8_EM	Day 1	SIRT3	-0.362069	4.78455	-2.17053	0.0322402	0.390441	-2.14142
Single-cell pbulk	CD8_EM	Day 1	NLE1	0.651075	3.58121	2.16875	0.0323373	0.390573	2.14022
Single-cell pbulk	CD8_EM	Day 1	ABCF2	0.275074	5.76951	2.16906	0.0323574	0.390573	2.13997
Single-cell pbulk	CD8_EM	Day 1	AGGF1	0.172655	6.84454	2.17441	0.0325806	0.390739	2.13721
Single-cell pbulk	CD8_EM	Day 1	NFE2L2	-0.187723	6.97412	-2.17459	0.0326356	0.390739	-2.13654
Single-cell pbulk	CD8_EM	Day 1	TMX4	-0.12899	7.90271	-2.17464	0.032674	0.390739	-2.13607
Single-cell pbulk	CD8_EM	Day 1	DISC1	0.519898	3.63945	2.17406	0.0326887	0.390739	2.13589
Single-cell pbulk	CD8_EM	Day 1	IRF2BP2	-0.202494	6.50696	-2.17475	0.0327442	0.390739	-2.13521
Single-cell pbulk	CD8_EM	Day 1	RP4-620F22.2	-0.757813	1.42815	-2.16327	0.0328124	0.390739	-2.13437
Single-cell pbulk	CD8_EM	Day 1	AC123768.4	0.79105	2.67332	2.16207	0.0328616	0.390739	2.13377
Single-cell pbulk	CD8_EM	Day 1	ERN1	-0.169089	7.28201	-2.17581	0.0328797	0.390739	-2.13355
Single-cell pbulk	CD8_EM	Day 1	ANKRD35	-0.730729	2.33016	-2.17305	0.0329269	0.390739	-2.13297
Single-cell pbulk	CD8_EM	Day 1	MTHFD2	0.271695	5.39404	2.17005	0.032953	0.390739	2.13266
Single-cell pbulk	CD8_EM	Day 1	WDR1	0.126103	8.51075	2.17337	0.0329833	0.390739	2.13229
Single-cell pbulk	CD8_EM	Day 1	FKBP11	0.148863	7.35392	2.17154	0.033009	0.390739	2.13197
Single-cell pbulk	CD8_EM	Day 1	CKS2	0.403659	4.13716	2.16437	0.0331612	0.39162	2.13013
Single-cell pbulk	CD8_EM	Day 1	CD2	0.133328	9.15404	2.16963	0.0331952	0.39162	2.12971
Single-cell pbulk	CD8_EM	Day 1	HLA-E	0.0641515	11.7169	2.17135	0.0332477	0.39162	2.12908
Single-cell pbulk	CD8_EM	Day 1	WHSC1	-0.272695	5.46236	-2.16313	0.0332965	0.39162	-2.12849
Single-cell pbulk	CD8_EM	Day 1	GZMA	0.125352	10.2897	2.16699	0.0335744	0.394258	2.12515
Single-cell pbulk	CD8_EM	Day 1	CYCS	0.166449	7.43106	2.16173	0.0336667	0.394498	2.12404
Single-cell pbulk	CD8_EM	Day 1	TNFAIP2	-0.65823	2.50568	-2.16567	0.0337052	0.394498	-2.12358
Single-cell pbulk	CD8_EM	Day 1	NECAP2	0.163307	6.97292	2.15768	0.0338425	0.394498	2.12194
Single-cell pbulk	CD8_EM	Day 1	MTHFR	0.340997	4.69468	2.14956	0.0338643	0.394498	2.12168
Single-cell pbulk	CD8_EM	Day 1	LYAR	-0.119721	8.66015	-2.16146	0.0339026	0.394498	-2.12123
Single-cell pbulk	CD8_EM	Day 1	OSGEP	0.149743	6.5038	2.15886	0.0339168	0.394498	2.12106
Single-cell pbulk	CD8_EM	Day 1	DCAF16	-0.225305	5.81937	-2.15485	0.0340602	0.395	-2.11936
Single-cell pbulk	CD8_EM	Day 1	FYN	-0.0872702	9.62666	-2.16007	0.0340675	0.395	-2.11927
Single-cell pbulk	CD8_EM	Day 28	FAM160A2	-0.378311	5.50916	-3.14572	0.00249301	0.39517	-3.02419
Single-cell pbulk	CD8_EM	Day 28	SLC36A1	-0.647761	3.49879	-3.10974	0.00256936	0.39517	-3.01505
Single-cell pbulk	CD8_EM	Day 28	RBL2	-0.181491	8.95249	-3.61669	0.00258035	0.39517	-3.01376
Single-cell pbulk	CD8_EM	Day 1	ALG5	0.226999	5.92802	2.15154	0.0344098	0.39789	2.11524
Single-cell pbulk	CD8_EM	Day 1	LINC00852	0.842261	1.82705	2.14249	0.034443	0.39789	2.11485
Single-cell pbulk	CD8_EM	Day 1	ARHGEF7	-0.220498	6.14754	-2.14778	0.034569	0.39789	-2.11337
Single-cell pbulk	CD8_EM	Day 1	VWDE	-0.706979	1.21651	-2.15157	0.0345845	0.39789	-2.11319
Single-cell pbulk	CD8_EM	Day 1	SNRPE	0.190552	6.65271	2.14934	0.0345966	0.39789	2.11305
Single-cell pbulk	CD8_EM	Day 1	PARK7	0.112442	8.46223	2.15135	0.0346415	0.39789	2.11252
Single-cell pbulk	CD8_EM	Day 1	TRAPPC11	-0.211278	5.75404	-2.13886	0.0347428	0.398431	-2.11134
Single-cell pbulk	CD8_EM	Day 1	SPRTN	-0.246833	5.50668	-2.14378	0.0348292	0.3988	-2.11034
Single-cell pbulk	CD8_EM	Day 1	GOT1	0.326135	4.78932	2.14594	0.0349429	0.39935	2.10902
Single-cell pbulk	CD8_EM	Day 1	MST1	-0.677315	1.69941	-2.14822	0.0349859	0.39935	-2.10852
Single-cell pbulk	CD8_EM	Day 1	SAT1	0.15967	8.52544	2.14228	0.0351002	0.399579	2.1072
Single-cell pbulk	CD8_EM	Day 1	ARL6IP6	0.191291	6.25158	2.14105	0.0351147	0.399579	2.10703
Single-cell pbulk	CD8_EM	Day 28	NCF2	0.909223	3.29953	3.07553	0.00267563	0.401399	3.00274
Single-cell pbulk	CD8_EM	Day 1	DYRK1A	-0.168164	6.64281	-2.14029	0.035446	0.402242	-2.10323
Single-cell pbulk	CD8_EM	Day 1	APOBEC3C	0.178804	6.74746	2.14136	0.0355027	0.402242	2.10258
Single-cell pbulk	CD8_EM	Day 1	C16orf74	-0.520369	3.61903	-2.14097	0.0355129	0.402242	-2.10246
Single-cell pbulk	CD8_EM	Day 1	KDELR1	0.138281	7.36259	2.13993	0.0356134	0.40276	2.10131
Single-cell pbulk	CD8_EM	Day 1	CAPN7	-0.195146	7.0464	-2.13472	0.0356899	0.403005	-2.10044
Single-cell pbulk	CD8_EM	Day 1	OGT	-0.106082	8.27328	-2.13151	0.0361184	0.407219	-2.09559
Single-cell pbulk	CD8_EM	Day 1	MGAT4A	-0.126856	8.11722	-2.1316	0.0363445	0.407997	-2.09305
Single-cell pbulk	CD8_EM	Day 1	KDM7A	-0.240908	6.07753	-2.12009	0.0363837	0.407997	-2.09261
Single-cell pbulk	CD8_EM	Day 1	RNMT	-0.166876	7.23015	-2.12697	0.0363984	0.407997	-2.09245
Single-cell pbulk	CD8_EM	Day 1	SZT2	-0.257144	5.22832	-2.11908	0.0364707	0.407997	-2.09164
Single-cell pbulk	CD8_EM	Day 1	MTMR3	-0.279931	5.62125	-2.11771	0.0365377	0.407997	-2.09089
Single-cell pbulk	CD8_EM	Day 1	NDUFAF2	-0.276035	5.71327	-2.12952	0.0365805	0.407997	-2.09042
Single-cell pbulk	CD8_EM	Day 1	ACAA2	0.191414	6.66893	2.12737	0.0365923	0.407997	2.09028
Single-cell pbulk	CD8_EM	Day 1	RAB5B	-0.178057	6.55393	-2.12346	0.0366315	0.407997	-2.08985
Single-cell pbulk	CD8_EM	Day 1	DGCR6	-0.720401	3.04226	-2.11612	0.0367181	0.408134	-2.08888
Single-cell pbulk	CD8_EM	Day 1	GPR150	-0.898678	1.92281	-2.12434	0.0367549	0.408134	-2.08848
Single-cell pbulk	CD8_EM	Day 1	ANAPC1	-0.263498	5.5983	-2.11856	0.0369205	0.409355	-2.08664
Single-cell pbulk	CD8_EM	Day 1	CHTOP	0.205724	6.30922	2.12143	0.037017	0.409505	2.08558
Single-cell pbulk	CD8_EM	Day 1	WFS1	0.767166	2.21908	2.1216	0.0370454	0.409505	2.08526
Single-cell pbulk	CD8_EM	Day 1	PDZD4	-0.453911	4.25584	-2.11945	0.0372407	0.411045	-2.08312
Single-cell pbulk	CD8_EM	Day 28	TRIM44	-0.297146	6.93936	-3.05876	0.0028145	0.411322	-2.9873
Single-cell pbulk	CD8_EM	Day 28	RP11-159D12.2	-1.22728	2.27345	-3.13151	0.00285368	0.411322	-2.98307
Single-cell pbulk	CD8_EM	Day 1	G6PD	0.180858	6.78181	2.11506	0.037401	0.411767	2.08136
Single-cell pbulk	CD8_EM	Day 1	RGCC	0.247909	6.73728	2.11933	0.0374262	0.411767	2.08108
Single-cell pbulk	CD8_EM	Day 1	CSK	0.105982	8.63467	2.1178	0.0375073	0.411767	2.0802
Single-cell pbulk	CD8_EM	Day 1	PAXIP1	-0.382618	4.25524	-2.11348	0.0375301	0.411767	-2.07995
Single-cell pbulk	CD8_EM	Day 1	ZNF764	0.474797	3.97214	2.1112	0.037792	0.412678	2.0771
Single-cell pbulk	CD8_EM	Day 1	TOR2A	0.226453	5.64338	2.11101	0.0378007	0.412678	2.07701
Single-cell pbulk	CD8_EM	Day 1	ZC2HC1A	0.776315	1.59148	2.11157	0.0378815	0.412678	2.07613
Single-cell pbulk	CD8_EM	Day 1	TMEM150A	0.45201	3.89034	2.10263	0.0379115	0.412678	2.07581
Single-cell pbulk	CD8_EM	Day 1	HSPD1	0.159432	7.79993	2.11328	0.0379293	0.412678	2.07562
Single-cell pbulk	CD8_EM	Day 1	NDUFS5	0.125392	8.06327	2.11071	0.0380807	0.412678	2.07399
Single-cell pbulk	CD8_EM	Day 1	B4GALT4	0.288161	5.04284	2.11168	0.0380983	0.412678	2.0738
Single-cell pbulk	CD8_EM	Day 1	NUDT19	-0.516514	3.8912	-2.10001	0.0381006	0.412678	-2.07377
Single-cell pbulk	CD8_EM	Day 1	CRYL1	-0.333201	5.02183	-2.11141	0.0381184	0.412678	-2.07358
Single-cell pbulk	CD8_EM	Day 1	CEP112	-0.840425	1.43631	-2.09883	0.0382069	0.413028	-2.07263
Single-cell pbulk	CD8_EM	Day 1	TMCC3	-0.386555	3.88473	-2.10737	0.0383979	0.413697	-2.07058
Single-cell pbulk	CD8_EM	Day 1	STAT5A	0.190739	6.40509	2.10499	0.0384563	0.413697	2.06996
Single-cell pbulk	CD8_EM	Day 1	AC009065.1	0.59985	2.81197	2.10842	0.03847	0.413697	2.06981
Single-cell pbulk	CD8_EM	Day 1	EIF5A	0.114518	8.74508	2.1053	0.0385447	0.413697	2.06901
Single-cell pbulk	CD8_EM	Day 1	EEFSEC	-0.19578	5.89461	-2.1044	0.0385502	0.413697	-2.06896
Single-cell pbulk	CD8_EM	Day 1	SRSF5	-0.0871907	10.0623	-2.10221	0.0387614	0.414847	-2.06671
Single-cell pbulk	CD8_EM	Day 1	NLRP3	-0.685392	2.09281	-2.10227	0.0388191	0.414847	-2.0661
Single-cell pbulk	CD8_EM	Day 1	RAB5A	-0.192459	6.5436	-2.09986	0.0388495	0.414847	-2.06578
Single-cell pbulk	CD8_EM	Day 1	ADAP2	-0.73273	1.52812	-2.10264	0.0388831	0.414847	-2.06542
Single-cell pbulk	CD8_EM	Day 1	CD82	-0.27308	6.21393	-2.10183	0.0389489	0.414947	-2.06473
Single-cell pbulk	CD8_EM	Day 28	AKT3	-0.314217	6.57918	-3.0844	0.00297474	0.415243	-2.97034
Single-cell pbulk	CD8_EM	Day 28	MPEG1	-1.26838	2.34279	-3.06493	0.00299386	0.415243	-2.96837
Single-cell pbulk	CD8_EM	Day 1	SNRPB2	0.174099	6.88746	2.08966	0.0390874	0.41582	2.06327
Single-cell pbulk	CD8_EM	Day 1	KIAA1468	-0.191563	6.43856	-2.0883	0.0391665	0.416059	-2.06243
Single-cell pbulk	CD8_EM	Day 1	ZNF516	-0.782362	1.5785	-2.09752	0.0392409	0.416248	-2.06165
Single-cell pbulk	CD8_EM	Day 1	IFNG	0.34123	5.88069	2.09678	0.0395577	0.418018	2.05834
Single-cell pbulk	CD8_EM	Day 1	RAB33A	0.512599	3.86857	2.08316	0.039642	0.418018	2.05746
Single-cell pbulk	CD8_EM	Day 1	SERINC5	-0.320085	6.34507	-2.09546	0.0397301	0.418018	-2.05654
Single-cell pbulk	CD8_EM	Day 1	TRAPPC12	-0.197806	6.27928	-2.09231	0.0397334	0.418018	-2.05651
Single-cell pbulk	CD8_EM	Day 1	ZZEF1	-0.17294	6.73175	-2.08968	0.0397455	0.418018	-2.05638
Single-cell pbulk	CD8_EM	Day 1	CHAC2	0.705579	2.4833	2.08201	0.0397489	0.418018	2.05635
Single-cell pbulk	CD8_EM	Day 1	PLAGL1	-0.612869	3.05075	-2.09252	0.0398335	0.418309	-2.05547
Single-cell pbulk	CD8_EM	Day 1	LZTFL1	0.449593	4.00098	2.08752	0.0400495	0.419509	2.05324
Single-cell pbulk	CD8_EM	Day 1	C1orf63	-0.117311	9.34482	-2.08756	0.040062	0.419509	-2.05311
Single-cell pbulk	CD8_EM	Day 1	CTSH	0.394404	4.13223	2.08787	0.040193	0.420283	2.05176
Single-cell pbulk	CD8_EM	Day 1	ALOX5AP	0.186409	7.70966	2.08646	0.0403104	0.420912	2.05055
Single-cell pbulk	CD8_EM	Day 1	TIMP2	-0.709306	2.55462	-2.08455	0.0403958	0.420984	-2.04968
Single-cell pbulk	CD8_EM	Day 1	IRF7	0.215747	6.17114	2.08723	0.0404319	0.420984	2.04931
Single-cell pbulk	CD8_EM	Day 1	MTPAP	-0.551476	3.23047	-2.07253	0.0406418	0.421624	-2.04717
Single-cell pbulk	CD8_EM	Day 1	UNKL	-0.280989	4.99972	-2.07136	0.040796	0.421624	-2.0456
Single-cell pbulk	CD8_EM	Day 1	AC023490.1	-0.412762	3.74017	-2.08173	0.0408342	0.421624	-2.04521
Single-cell pbulk	CD8_EM	Day 1	PLSCR1	0.239414	5.68936	2.0801	0.0408641	0.421624	2.04491
Single-cell pbulk	CD8_EM	Day 1	ZFP90	-0.179597	6.39551	-2.07723	0.0409692	0.421624	-2.04384
Single-cell pbulk	CD8_EM	Day 1	ZNF80	-0.53804	3.6537	-2.07718	0.041023	0.421624	-2.0433
Single-cell pbulk	CD8_EM	Day 1	AHNAK	-0.0883521	10.4549	-2.08086	0.0410249	0.421624	-2.04328
Single-cell pbulk	CD8_EM	Day 1	ELP5	-0.184179	6.00197	-2.07618	0.0410278	0.421624	-2.04325
Single-cell pbulk	CD8_EM	Day 1	RP11-463O12.3	-0.511549	3.70599	-2.07656	0.041061	0.421624	-2.04291
Single-cell pbulk	CD8_EM	Day 1	SNAP23	-0.180409	6.44892	-2.06858	0.0410669	0.421624	-2.04285
Single-cell pbulk	CD8_EM	Day 1	HIST1H4A	-0.791104	1.96187	-2.07869	0.0412077	0.42248	-2.04143
Single-cell pbulk	CD8_EM	Day 1	S100A8	-0.229257	6.04139	-2.06569	0.0413433	0.423279	-2.04007
Single-cell pbulk	CD8_EM	Day 28	MON2	-0.251902	6.99126	-3.04023	0.00312413	0.423336	-2.95525
Single-cell pbulk	CD8_EM	Day 28	SEPT2	-0.195964	7.67178	-3.03029	0.00324602	0.423336	-2.94343
Single-cell pbulk	CD8_EM	Day 28	KIAA0930	-0.633825	3.92618	-3.13802	0.00327389	0.423336	-2.94078
Single-cell pbulk	CD8_EM	Day 28	URI1	0.152524	8.46138	3.03341	0.00328257	0.423336	2.93996
Single-cell pbulk	CD8_EM	Day 1	DYM	-0.151439	6.65273	-2.06391	0.0415204	0.424501	-2.0383
Single-cell pbulk	CD8_EM	Day 1	AKR1E2	-0.711745	1.38539	-2.06995	0.0418587	0.427073	-2.03492
Single-cell pbulk	CD8_EM	Day 1	ERAP1	0.14896	6.99911	2.06722	0.0420193	0.427073	2.03333
Single-cell pbulk	CD8_EM	Day 1	DCP1B	-0.262541	5.44095	-2.05769	0.0420739	0.427073	-2.03279
Single-cell pbulk	CD8_EM	Day 1	CUL4B	-0.283714	5.02659	-2.05739	0.0421502	0.427073	-2.03203
Single-cell pbulk	CD8_EM	Day 1	ERAL1	0.251457	5.19803	2.05623	0.0422352	0.427073	2.0312
Single-cell pbulk	CD8_EM	Day 1	ESRRA	0.399223	4.28037	2.06304	0.0422415	0.427073	2.03113
Single-cell pbulk	CD8_EM	Day 1	IMP3	0.135189	7.6715	2.06878	0.0422944	0.427073	2.03061
Single-cell pbulk	CD8_EM	Day 1	AKAP5	-0.60991	2.65779	-2.06442	0.0423781	0.427073	-2.02979
Single-cell pbulk	CD8_EM	Day 1	CERCAM	-0.559777	2.08031	-2.06273	0.0423845	0.427073	-2.02973
Single-cell pbulk	CD8_EM	Day 1	RAB6B	-0.604931	1.46691	-2.06349	0.0423891	0.427073	-2.02968
Single-cell pbulk	CD8_EM	Day 1	CPNE7	-0.812828	1.4939	-2.06429	0.042411	0.427073	-2.02946
Single-cell pbulk	CD8_EM	Day 1	LYZ	-0.142769	7.13318	-2.05834	0.0425547	0.427857	-2.02805
Single-cell pbulk	CD8_EM	Day 1	FAM117B	-0.302363	5.20768	-2.06049	0.0426686	0.427857	-2.02694
Single-cell pbulk	CD8_EM	Day 1	LYN	-0.263609	5.04347	-2.06226	0.0426807	0.427857	-2.02682
Single-cell pbulk	CD8_EM	Day 1	SLAIN1	0.281053	4.77059	2.05801	0.0427217	0.427857	2.02642
Single-cell pbulk	CD8_EM	Day 1	SETDB2	-0.206077	5.77137	-2.05599	0.0429863	0.428345	-2.02384
Single-cell pbulk	CD8_EM	Day 1	C7orf50	-0.205314	6.44611	-2.05741	0.0430299	0.428345	-2.02342
Single-cell pbulk	CD8_EM	Day 1	TUBG1	0.547882	3.517	2.04725	0.0431071	0.428345	2.02267
Single-cell pbulk	CD8_EM	Day 1	KIAA0754	0.768896	1.8575	2.055	0.0431693	0.428345	2.02207
Single-cell pbulk	CD8_EM	Day 1	SULT1A1	-0.318099	4.70032	-2.05913	0.0432034	0.428345	-2.02174
Single-cell pbulk	CD8_EM	Day 1	ANKS1A	0.327071	4.41672	2.05628	0.043216	0.428345	2.02162
Single-cell pbulk	CD8_EM	Day 1	ARPC2	0.0870247	10.1427	2.05847	0.0432777	0.428345	2.02102
Single-cell pbulk	CD8_EM	Day 1	ZNF276	0.162266	7.23006	2.05214	0.0433029	0.428345	2.02078
Single-cell pbulk	CD8_EM	Day 1	HES6	-0.650123	2.74107	-2.04514	0.0433183	0.428345	-2.02063
Single-cell pbulk	CD8_EM	Day 1	LARS	0.178649	7.08027	2.05461	0.0434562	0.428345	2.0193
Single-cell pbulk	CD8_EM	Day 1	CYP2U1	-0.406512	4.39779	-2.04389	0.0434857	0.428345	-2.01901
Single-cell pbulk	CD8_EM	Day 1	AC084018.1	-0.24362	4.88138	-2.05154	0.0435229	0.428345	-2.01866
Single-cell pbulk	CD8_EM	Day 1	BCL2A1	0.233993	5.8613	2.04839	0.0436066	0.428345	2.01785
Single-cell pbulk	CD8_EM	Day 1	MED11	0.280794	5.68146	2.04684	0.0436327	0.428345	2.0176
Single-cell pbulk	CD8_EM	Day 1	SLC4A4	0.415158	3.94036	2.04786	0.0436687	0.428345	2.01726
Single-cell pbulk	CD8_EM	Day 1	ELP2	-0.178995	6.53659	-2.04822	0.0437616	0.428345	-2.01637
Single-cell pbulk	CD8_EM	Day 1	SYTL2	-0.131461	7.20773	-2.05168	0.043783	0.428345	-2.01616
Single-cell pbulk	CD8_EM	Day 1	POLR3GL	0.135422	7.53378	2.05078	0.0438193	0.428345	2.01582
Single-cell pbulk	CD8_EM	Day 1	PSMF1	0.135111	7.38483	2.05185	0.0440967	0.430484	2.01317
Single-cell pbulk	CD8_EM	Day 1	TNFRSF10D	-0.88089	2.29062	-2.04495	0.0444005	0.431503	-2.01029
Single-cell pbulk	CD8_EM	Day 1	MAPKAPK2	-0.175358	6.7587	-2.04441	0.0444177	0.431503	-2.01013
Single-cell pbulk	CD8_EM	Day 1	FAS	0.199339	6.40516	2.05111	0.044539	0.431503	2.00898
Single-cell pbulk	CD8_EM	Day 1	PARP8	-0.112103	8.97045	-2.04244	0.0445403	0.431503	-2.00897
Single-cell pbulk	CD8_EM	Day 1	RRM2B	-0.355934	4.5026	-2.0378	0.0446384	0.431503	-2.00805
Single-cell pbulk	CD8_EM	Day 1	AKAP2	0.374862	4.09055	2.04294	0.044645	0.431503	2.00798
Single-cell pbulk	CD8_EM	Day 1	TMA7	0.064163	9.63229	2.0412	0.0447103	0.431503	2.00737
Single-cell pbulk	CD8_EM	Day 1	SLC16A10	-0.91968	2.64457	-2.04007	0.0447812	0.431503	-2.0067
Single-cell pbulk	CD8_EM	Day 1	ARL13B	-0.374234	4.41401	-2.03032	0.0448278	0.431503	-2.00627
Single-cell pbulk	CD8_EM	Day 1	RAD54B	0.727711	2.37718	2.03069	0.0448328	0.431503	2.00622
Single-cell pbulk	CD8_EM	Day 1	MYC	0.384832	5.91588	2.04176	0.0448467	0.431503	2.00609
Single-cell pbulk	CD8_EM	Day 1	NDFIP1	-0.1465	8.40869	-2.03913	0.0450268	0.431765	-2.0044
Single-cell pbulk	CD8_EM	Day 1	COMMD7	0.141331	7.17858	2.03688	0.0450377	0.431765	2.0043
Single-cell pbulk	CD8_EM	Day 1	SQLE	0.315834	4.58598	2.03568	0.0450502	0.431765	2.00419
Single-cell pbulk	CD8_EM	Day 1	NCOA6	-0.166363	5.93004	-2.03665	0.0451401	0.431995	-2.00335
Single-cell pbulk	CD8_EM	Day 1	RSF1	-0.124559	8.01067	-2.02653	0.0452699	0.431995	-2.00214
Single-cell pbulk	CD8_EM	Day 1	CCDC66	-0.177262	6.63749	-2.03557	0.0452896	0.431995	-2.00195
Single-cell pbulk	CD8_EM	Day 1	C17orf66	-0.713477	1.74312	-2.02579	0.0453439	0.431995	-2.00145
Single-cell pbulk	CD8_EM	Day 1	SESTD1	-0.488147	3.11335	-2.03418	0.045368	0.431995	-2.00123
Single-cell pbulk	CD8_EM	Day 28	ARFGAP2	-0.256951	6.46881	-3.00897	0.00341302	0.432571	-2.92786
Single-cell pbulk	CD8_EM	Day 1	SEC24B	-0.17334	6.61366	-2.02428	0.0454979	0.432672	-2.00002
Single-cell pbulk	CD8_EM	Day 1	SNRNP25	0.306043	4.63801	2.02956	0.0456009	0.432903	1.99907
Single-cell pbulk	CD8_EM	Day 1	MAP4	0.116625	7.38762	2.03295	0.0456401	0.432903	1.99871
Single-cell pbulk	CD8_EM	Day 1	ISYNA1	-0.281399	5.42903	-2.02653	0.0459526	0.435113	-1.99583
Single-cell pbulk	CD8_EM	Day 1	RP11-473I1.5	-0.640939	1.09512	-2.02825	0.0459983	0.435113	-1.99541
Single-cell pbulk	CD8_EM	Day 1	SPSB3	-0.121655	7.72491	-2.02688	0.0460506	0.435113	-1.99493
Single-cell pbulk	CD8_EM	Day 1	FAM19A2	0.689319	2.34524	2.02453	0.0463423	0.436732	1.99226
Single-cell pbulk	CD8_EM	Day 1	ATL3	0.196427	6.1942	2.02269	0.0463822	0.436732	1.9919
Single-cell pbulk	CD8_EM	Day 1	MNDA	0.36516	4.12678	2.02848	0.0464002	0.436732	1.99173
Single-cell pbulk	CD8_EM	Day 1	PHF20	-0.138665	7.33231	-2.02136	0.0465367	0.43699	-1.99049
Single-cell pbulk	CD8_EM	Day 1	ZBTB5	0.525235	3.50604	2.02002	0.0465465	0.43699	1.9904
Single-cell pbulk	CD8_EM	Day 1	PCGF1	0.253661	4.77226	2.02109	0.0466587	0.437485	1.98939
Single-cell pbulk	CD8_EM	Day 1	IFI27L2	0.120146	6.64416	2.02096	0.0469426	0.439465	1.98682
Single-cell pbulk	CD8_EM	Day 1	MYLIP	-0.202221	7.38785	-2.0181	0.0469895	0.439465	-1.98639
Single-cell pbulk	CD8_EM	Day 1	FGFR1OP2	0.143308	7.675	2.01562	0.047145	0.44036	1.985
Single-cell pbulk	CD8_EM	Day 1	AHSA2	-0.189519	6.76748	-2.00631	0.0474187	0.440664	-1.98254
Single-cell pbulk	CD8_EM	Day 1	VPS37D	-0.713993	1.28403	-2.00571	0.0474836	0.440664	-1.98196
Single-cell pbulk	CD8_EM	Day 1	GUK1	0.0881897	9.15064	2.01757	0.0475074	0.440664	1.98175
Single-cell pbulk	CD8_EM	Day 1	GEN1	0.696042	2.37724	2.01517	0.0475585	0.440664	1.98129
Single-cell pbulk	CD8_EM	Day 1	FAAH	-0.755155	1.24046	-2.01253	0.047605	0.440664	-1.98088
Single-cell pbulk	CD8_EM	Day 1	ASPSCR1	-0.240764	5.61921	-2.00456	0.0476134	0.440664	-1.9808
Single-cell pbulk	CD8_EM	Day 1	RAD17	-0.259904	5.29032	-2.00424	0.0476419	0.440664	-1.98055
Single-cell pbulk	CD8_EM	Day 1	PIK3R5	-0.131686	7.55173	-2.01028	0.0476572	0.440664	-1.98041
Single-cell pbulk	CD8_EM	Day 1	ARHGEF1	-0.0888655	9.32675	-2.00984	0.0477643	0.440792	-1.97946
Single-cell pbulk	CD8_EM	Day 1	NAT6	-0.383334	4.36161	-2.01216	0.0478122	0.440792	-1.97903
Single-cell pbulk	CD8_EM	Day 1	ETS1	-0.0965529	9.95395	-2.00946	0.0478509	0.440792	-1.97869
Single-cell pbulk	CD8_EM	Day 1	TGFB1I1	-0.649908	0.963749	-2.01006	0.0479541	0.44119	-1.97777
Single-cell pbulk	CD8_EM	Day 1	CTB-107G13.1	-0.71932	1.29312	-2.00928	0.0480427	0.441452	-1.97699
Single-cell pbulk	CD8_EM	Day 1	LGALS3BP	0.514124	4.17419	2.01007	0.0481293	0.441696	1.97623
Single-cell pbulk	CD8_EM	Day 1	ST8SIA1	-0.476808	3.89361	-2.01139	0.0482045	0.441834	-1.97556
Single-cell pbulk	CD8_EM	Day 1	ZNF286B	0.760375	2.46093	1.99779	0.0483007	0.442152	1.97471
Single-cell pbulk	CD8_EM	Day 1	PAK3	-0.654459	1.11935	-2.00707	0.0483594	0.442152	-1.9742
Single-cell pbulk	CD8_EM	Day 1	LILRA2	-0.705406	1.55078	-2.00427	0.0485156	0.442174	-1.97282
Single-cell pbulk	CD8_EM	Day 1	SQRDL	0.201743	6.4029	1.99989	0.0485861	0.442174	1.97221
Single-cell pbulk	CD8_EM	Day 1	UBE2B	-0.109313	7.99875	-2.00527	0.0486137	0.442174	-1.97196
Single-cell pbulk	CD8_EM	Day 1	SLAMF1	0.302247	5.72215	2.00265	0.0486722	0.442174	1.97145
Single-cell pbulk	CD8_EM	Day 1	SRSF9	0.0934649	8.42308	2.0071	0.0486988	0.442174	1.97122
Single-cell pbulk	CD8_EM	Day 1	GPR132	0.296242	5.03288	1.99398	0.0487228	0.442174	1.97101
Single-cell pbulk	CD8_EM	Day 1	SLC25A32	0.181112	6.49056	1.99889	0.0488803	0.44272	1.96963
Single-cell pbulk	CD8_EM	Day 1	TTLL3	-0.353154	3.99258	-1.99269	0.048917	0.44272	-1.96931
Single-cell pbulk	CD8_EM	Day 1	SCO2	0.340688	4.27619	1.99785	0.0489636	0.44272	1.96891
Single-cell pbulk	CD8_EM	Day 1	PHB	0.155693	6.9871	1.99144	0.0490545	0.442997	1.96812
Single-cell pbulk	CD8_EM	Day 1	RP11-485G4.2	-0.389761	3.36347	-1.99852	0.0491808	0.443306	-1.96702
Single-cell pbulk	CD8_EM	Day 1	VEGFB	-0.158448	6.73728	-1.99734	0.0492093	0.443306	-1.96677
Single-cell pbulk	CD8_EM	Day 1	MAT2B	0.141997	8.04818	1.99882	0.0493178	0.4436	1.96583
Single-cell pbulk	CD8_EM	Day 1	DEAF1	-0.257564	5.19369	-1.99427	0.0493627	0.4436	-1.96545
Single-cell pbulk	CD8_EM	Day 1	ITPA	0.196412	6.20858	1.99345	0.0495273	0.444449	1.96402
Single-cell pbulk	CD8_EM	Day 1	KSR1	-0.560022	3.31124	-1.98633	0.049578	0.444449	-1.96359
Single-cell pbulk	CD8_EM	Day 1	EGLN1	-0.18338	6.27904	-1.99173	0.0497017	0.444644	-1.96252
Single-cell pbulk	CD8_EM	Day 1	RAP1B	0.0810902	9.52862	1.99423	0.0497332	0.444644	1.96225
Single-cell pbulk	CD8_EM	Day 1	UGP2	0.120811	7.10214	1.99304	0.0497813	0.444644	1.96184
Single-cell pbulk	CD8_EM	Day 1	C19orf24	0.191234	6.93037	1.99291	0.0499224	0.445135	1.96063
Single-cell pbulk	CD8_EM	Day 1	GNAQ	-0.47364	3.86719	-1.9927	0.0499638	0.445135	-1.96027
Single-cell pbulk	CD8_EM	Day 28	PPIH	0.237617	6.67764	2.99139	0.00367483	0.453896	2.9048
Single-cell pbulk	CD8_EM	Day 28	MED6	0.304175	5.95994	2.96813	0.00370477	0.453896	2.90226
Single-cell pbulk	CD8_EM	Day 28	C11orf63	0.511364	4.31472	2.97627	0.00382686	0.459248	2.89209
Single-cell pbulk	CD8_EM	Day 28	RP11-333E1.1	1.08957	2.65468	2.98199	0.0038734	0.459248	2.88829
Single-cell pbulk	CD8_EM	Day 28	ZBED5-AS1	0.664469	3.92311	2.97442	0.00416005	0.483466	2.86576
Single-cell pbulk	CD8_EM	Day 28	U2AF1L4	-0.370376	5.81405	-2.92908	0.00438702	0.483466	-2.8489
Single-cell pbulk	CD8_EM	Day 28	SPTLC1	0.333203	5.63919	3.11559	0.0044065	0.483466	2.84749
Single-cell pbulk	CD8_EM	Day 28	LYRM9	-0.560843	4.3841	-2.90976	0.00440837	0.483466	-2.84736
Single-cell pbulk	CD8_EM	Day 28	CERCAM	-0.881138	2.08031	-2.91849	0.00447574	0.483466	-2.84253
Single-cell pbulk	CD8_EM	Day 28	MSL1	-0.349798	6.13189	-3.01767	0.00454714	0.483466	-2.83748
Single-cell pbulk	CD8_EM	Day 28	HIST1H3I	1.24805	1.72578	2.91239	0.00461219	0.483466	2.83294
Single-cell pbulk	CD8_EM	Day 28	EIF2B1	-0.286636	6.09036	-2.90922	0.00462109	0.483466	-2.83232
Single-cell pbulk	CD8_EM	Day 28	RILPL2	0.318673	6.38029	2.92519	0.00469711	0.483466	2.8271
Single-cell pbulk	CD8_EM	Day 28	VAC14	0.439384	5.10671	2.8803	0.0049619	0.483466	2.8095
Single-cell pbulk	CD8_EM	Day 28	CD320	0.307354	6.27478	2.88747	0.00497643	0.483466	2.80856
Single-cell pbulk	CD8_EM	Day 28	SLC2A3	0.284119	8.39875	2.88296	0.00509572	0.483466	2.80092
Single-cell pbulk	CD8_EM	Day 28	ZMYND8	-0.346818	6.09207	-3.13888	0.00514544	0.483466	-2.79778
Single-cell pbulk	CD8_EM	Day 28	LINC01024	1.19644	1.90218	2.88515	0.00514622	0.483466	2.79774
Single-cell pbulk	CD8_EM	Day 28	EIF4A1	0.153754	8.88805	2.95686	0.0051896	0.483466	2.79502
Single-cell pbulk	CD8_EM	Day 28	GLRX3	0.29701	5.90256	2.84699	0.00530079	0.483466	2.78816
Single-cell pbulk	CD8_EM	Day 28	PATL2	-0.277911	6.79878	-2.9123	0.00535157	0.483466	-2.78507
Single-cell pbulk	CD8_EM	Day 28	FANCL	-0.709823	4.13886	-2.90529	0.00536577	0.483466	-2.78421
Single-cell pbulk	CD8_EM	Day 28	XXcos-LUCA11.4	0.520649	4.99135	2.86579	0.00540474	0.483466	2.78187
Single-cell pbulk	CD8_EM	Day 28	SIRPG	0.377812	6.26274	2.85466	0.00542872	0.483466	2.78043
Single-cell pbulk	CD8_EM	Day 28	P2RX4	-0.471884	4.71303	-2.85014	0.00565436	0.483466	-2.76718
Single-cell pbulk	CD8_EM	Day 28	SORL1	-0.184848	8.05503	-2.84256	0.00570915	0.483466	-2.76403
Single-cell pbulk	CD8_EM	Day 28	RPS19BP1	0.211303	7.2191	2.87728	0.00573331	0.483466	2.76266
Single-cell pbulk	CD8_EM	Day 28	GNGT2	0.577472	3.94314	2.8198	0.00573631	0.483466	2.76249
Single-cell pbulk	CD8_EM	Day 28	KIR3DL2	-0.920184	2.44145	-2.89075	0.00583106	0.483466	-2.75713
Single-cell pbulk	CD8_EM	Day 28	NGRN	0.300573	6.2565	2.82061	0.00589822	0.483466	2.75339
Single-cell pbulk	CD8_EM	Day 28	GTSF1	-0.735727	3.9736	-2.82214	0.00594224	0.483466	-2.75095
Single-cell pbulk	CD8_EM	Day 28	TMEM194B	-0.525852	4.38386	-2.82719	0.005959	0.483466	-2.75003
Single-cell pbulk	CD8_EM	Day 28	KIF1B	-0.480216	4.46097	-2.82151	0.00607375	0.483466	-2.74377
Single-cell pbulk	CD8_EM	Day 28	GATC	0.524253	4.6009	2.83047	0.00607832	0.483466	2.74353
Single-cell pbulk	CD8_EM	Day 28	PTRH1	0.306074	5.51644	2.80667	0.00620348	0.483466	2.73683
Single-cell pbulk	CD8_EM	Day 28	PTAR1	-0.293673	6.18704	-2.80531	0.00624628	0.483466	-2.73456
Single-cell pbulk	CD8_EM	Day 28	RP4-620F22.2	-1.08217	1.42815	-2.79033	0.00626767	0.483466	-2.73344
Single-cell pbulk	CD8_EM	Day 28	RGCC	0.36862	6.73728	2.80766	0.0063138	0.483466	2.73102
Single-cell pbulk	CD8_EM	Day 28	RNF167	0.218358	7.9864	2.87037	0.00638	0.483499	2.72758
Single-cell pbulk	CD8_EM	Day 28	ZBTB16	1.1379	2.74689	2.79862	0.00646607	0.485021	2.72316
Single-cell pbulk	CD8_EM	Day 28	CHMP1B	0.365371	5.95488	3.19319	0.00661638	0.491283	2.71556
Single-cell pbulk	CD8_EM	Day 28	STAT6	-0.196203	6.97542	-2.77889	0.00675976	0.496394	-2.70845
Single-cell pbulk	CD8_EM	Day 28	NDUFS6	0.230753	7.24287	2.77446	0.00682027	0.496394	2.70549
Single-cell pbulk	CD8_EM	Day 28	HLA-DMA	0.32848	6.22342	2.78834	0.00703755	0.498681	2.69506
Single-cell pbulk	CD8_EM	Day 28	MKKS	0.365305	5.61824	2.99223	0.00706324	0.498681	2.69385
Single-cell pbulk	CD8_EM	Day 28	MAPRE1	0.262368	6.32089	2.8634	0.00714384	0.498681	2.69006
Single-cell pbulk	CD8_EM	Day 28	ATP6V0D1	0.21146	6.50464	2.76482	0.00714598	0.498681	2.68996
Single-cell pbulk	CD8_EM	Day 28	TRAF6	-0.296391	5.7235	-2.74097	0.00719089	0.498681	-2.68787
Single-cell pbulk	CD8_EM	Day 28	ING5	-0.294622	5.43297	-2.74748	0.007329	0.500763	-2.68151
Single-cell pbulk	CD8_EM	Day 28	CISD1	0.379221	5.26383	2.936	0.00739873	0.500763	2.67834
Single-cell pbulk	CD8_EM	Day 28	RGPD2	0.940956	3.42936	2.74774	0.00748813	0.500763	2.67432
Single-cell pbulk	CD8_EM	Day 28	C15orf41	-0.590762	4.2301	-2.73974	0.00749339	0.500763	-2.67408
Single-cell pbulk	CD8_EM	Day 28	CCDC97	0.314219	5.77058	2.72753	0.00775099	0.513311	2.66273
Single-cell pbulk	CD8_EM	Day 28	SNRPD1	0.226654	6.96855	2.74503	0.00782483	0.513574	2.65954
Single-cell pbulk	CD8_EM	Day 28	RNF34	0.236917	6.69167	2.71055	0.00797974	0.519107	2.65293
Single-cell pbulk	CD8_EM	Day 28	TRAPPC11	-0.275527	5.75404	-2.69293	0.00823448	0.521151	-2.6423
Single-cell pbulk	CD8_EM	Day 28	HIST1H1D	-0.329883	8.07846	-2.69735	0.00826387	0.521151	-2.64109
Single-cell pbulk	CD8_EM	Day 28	JTB	0.147363	8.36577	2.70588	0.00827517	0.521151	2.64063
Single-cell pbulk	CD8_EM	Day 28	IST1	0.266782	6.71424	2.69192	0.00829474	0.521151	2.63983
Single-cell pbulk	CD8_EM	Day 28	TCTN2	0.919372	2.4787	2.71907	0.00836829	0.521316	2.63684
Single-cell pbulk	CD8_EM	Day 28	YPEL2	0.471744	5.3893	2.96124	0.0085303	0.526943	2.63033
Single-cell pbulk	CD8_EM	Day 28	TRIO	-0.97737	2.32594	-2.68492	0.00872836	0.534685	-2.62251
Single-cell pbulk	CD8_EM	Day 28	KIR3DX1	-0.89135	2.03655	-2.68383	0.00881544	0.534856	-2.61913
Single-cell pbulk	CD8_EM	Day 28	MYB	1.3391	2.17079	2.68324	0.00895076	0.534856	2.61393
Single-cell pbulk	CD8_EM	Day 28	HSD17B4	-0.436259	5.41462	-2.83828	0.00899432	0.534856	-2.61227
Single-cell pbulk	CD8_EM	Day 28	PRMT3	0.307572	5.31513	2.67555	0.00902219	0.534856	2.61121
Single-cell pbulk	CD8_EM	Day 28	BCL2	0.238592	7.3678	2.67598	0.00910547	0.535397	2.60807
Single-cell pbulk	CD8_EM	Day 28	PPHLN1	0.170853	7.33123	2.67115	0.00920238	0.535397	2.60444
Single-cell pbulk	CD8_EM	Day 28	RAB1A	0.244861	6.32377	2.67251	0.00931889	0.535397	2.60013
Single-cell pbulk	CD8_EM	Day 28	ARPC5	0.150852	8.8012	2.66107	0.00941818	0.535397	2.59649
Single-cell pbulk	CD8_EM	Day 28	BEND4	1.00076	1.28291	2.74788	0.00948081	0.535397	2.59421
Single-cell pbulk	CD8_EM	Day 28	TYSND1	0.40731	5.12394	2.67006	0.00953813	0.535397	2.59214
Single-cell pbulk	CD8_EM	Day 28	MRPS35	0.263268	6.54693	2.64003	0.00954115	0.535397	2.59203
Single-cell pbulk	CD8_EM	Day 28	REXO4	0.374981	5.27895	2.63298	0.00972886	0.537549	2.58532
Single-cell pbulk	CD8_EM	Day 28	BLM	0.599928	4.14192	2.64331	0.00976986	0.537549	2.58387
Single-cell pbulk	CD8_EM	Day 28	AGGF1	0.240903	6.84454	2.68933	0.00979889	0.537549	2.58285
Single-cell pbulk	CD8_EM	Day 28	ZNF789	-0.595841	4.12789	-2.93977	0.0098875	0.538393	-2.57974
Single-cell pbulk	CD8_EM	Day 28	CNPPD1	0.214597	6.9876	2.6486	0.0102067	0.550046	2.56875
Single-cell pbulk	CD8_EM	Day 28	HSD17B11	0.232899	7.10414	2.81156	0.0103234	0.550046	2.5648
Single-cell pbulk	CD8_EM	Day 28	COMMD3	-0.443134	4.66364	-2.61826	0.0103378	0.550046	-2.56432
Single-cell pbulk	CD8_EM	Day 28	MUTYH	-0.36515	5.25831	-2.61711	0.0104008	0.550046	-2.56221
Single-cell pbulk	CD8_EM	Day 28	PYROXD2	-0.782555	3.92733	-3.43991	0.010524	0.552584	-2.55812
Single-cell pbulk	CD8_EM	Day 28	OLA1	0.245152	6.75923	2.61964	0.0107241	0.555742	2.55156
Single-cell pbulk	CD8_EM	Day 28	SYNJ2	-0.562983	4.11918	-2.61766	0.0107353	0.555742	-2.5512
Single-cell pbulk	CD8_EM	Day 28	EIF1AY	0.290362	3.58355	2.59373	0.0110468	0.560503	2.54122
Single-cell pbulk	CD8_EM	Day 28	YBX3	0.275813	6.98528	2.6005	0.0111111	0.560503	2.53919
Single-cell pbulk	CD8_EM	Day 28	MYO3B	-0.725342	1.84543	-2.59219	0.0111726	0.560503	-2.53725
Single-cell pbulk	CD8_EM	Day 28	ABCB9	-1.01929	2.02756	-2.59994	0.0111743	0.560503	-2.5372
Single-cell pbulk	CD8_EM	Day 28	CYB5R4	-0.24568	6.05289	-2.59718	0.0112585	0.560503	-2.53457
Single-cell pbulk	CD8_EM	Day 28	SLC35G2	-0.797214	2.53675	-2.59222	0.0113188	0.560503	-2.5327
Single-cell pbulk	CD8_EM	Day 28	MED13L	-0.425147	5.49889	-2.5893	0.011361	0.560503	-2.53139
Single-cell pbulk	CD8_EM	Day 28	PTCD2	0.892009	3.17185	2.58507	0.0114498	0.560768	2.52866
Single-cell pbulk	CD8_EM	Day 28	CDKN2AIP	0.218914	6.49078	2.58344	0.011519	0.560768	2.52655
Single-cell pbulk	CD8_EM	Day 28	DNAJC17	-0.324401	5.22243	-2.56334	0.0117696	0.567531	-2.51898
Single-cell pbulk	CD8_EM	Day 28	CUL4A	-0.222045	7.12445	-2.86317	0.0118123	0.567531	-2.5177
Single-cell pbulk	CD8_EM	Day 28	HOPX	0.21803	7.83957	2.57129	0.012092	0.570981	2.50945
Single-cell pbulk	CD8_EM	Day 28	ECE2	0.985875	2.42969	2.58372	0.0121505	0.570981	2.50774
Single-cell pbulk	CD8_EM	Day 28	PAFAH1B3	0.362828	5.55056	2.63119	0.0121867	0.570981	2.50669
Single-cell pbulk	CD8_EM	Day 28	KLHDC2	0.235988	7.16098	2.56553	0.0121948	0.570981	2.50646
Single-cell pbulk	CD8_EM	Day 28	TUT1	-0.673255	3.4448	-2.76095	0.0122847	0.571548	-2.50386
Single-cell pbulk	CD8_EM	Day 28	RPS6KA2	0.946481	1.75367	2.55547	0.0125269	0.574565	2.49694
Single-cell pbulk	CD8_EM	Day 28	NAMPT	0.326889	5.29593	2.5359	0.012674	0.574565	2.4928
Single-cell pbulk	CD8_EM	Day 28	RGS1	0.651022	5.95539	2.54766	0.0127689	0.574565	2.49015
Single-cell pbulk	CD8_EM	Day 28	POLR2H	-0.244429	5.9883	-2.53299	0.0127737	0.574565	-2.49002
Single-cell pbulk	CD8_EM	Day 28	PDS5A	-0.200198	7.55688	-2.64407	0.0129079	0.574565	-2.4863
Single-cell pbulk	CD8_EM	Day 28	CAMSAP1	-0.635907	3.78863	-2.52611	0.0130118	0.574565	-2.48345
Single-cell pbulk	CD8_EM	Day 28	POLR3G	0.956512	1.49107	2.53969	0.0130637	0.574565	2.48203
Single-cell pbulk	CD8_EM	Day 28	MRGBP	0.283005	5.4577	2.51517	0.0133985	0.574565	2.473
Single-cell pbulk	CD8_EM	Day 28	RP11-385D13.3	-0.912047	1.85473	-2.53242	0.0134166	0.574565	-2.47252
Single-cell pbulk	CD8_EM	Day 28	CD14	-0.754158	3.18306	-2.5149	0.0135502	0.574565	-2.46897
Single-cell pbulk	CD8_EM	Day 28	MEF2D	-0.298267	5.77354	-2.53589	0.013821	0.574565	-2.46188
Single-cell pbulk	CD8_EM	Day 28	PITHD1	0.196863	6.92794	2.51367	0.0139267	0.574565	2.45915
Single-cell pbulk	CD8_EM	Day 28	COX6A1	0.130318	8.946	2.51492	0.0139393	0.574565	2.45882
Single-cell pbulk	CD8_EM	Day 28	C22orf39	0.230338	6.15712	2.50837	0.0139568	0.574565	2.45837
Single-cell pbulk	CD8_EM	Day 28	ZNF76	-0.295072	5.85548	-2.50749	0.0139633	0.574565	-2.45821
Single-cell pbulk	CD8_EM	Day 28	CLIP2	0.940574	1.98326	2.50037	0.0140103	0.574565	2.457
Single-cell pbulk	CD8_EM	Day 28	RRS1	0.374985	5.01747	2.50244	0.0141792	0.574565	2.45269
Single-cell pbulk	CD8_EM	Day 28	SMAD5	-0.300745	5.73104	-2.50956	0.0142367	0.574565	-2.45123
Single-cell pbulk	CD8_EM	Day 28	ZSCAN12	0.730979	2.85124	2.50607	0.0142434	0.574565	2.45107
Single-cell pbulk	CD8_EM	Day 28	DDX10	0.2542	5.697	2.49888	0.0143412	0.574565	2.4486
Single-cell pbulk	CD8_EM	Day 28	CD97	0.181095	8.49854	2.5185	0.0143813	0.574565	2.4476
Single-cell pbulk	CD8_EM	Day 28	LPXN	0.177281	7.50538	2.50311	0.0144293	0.574565	2.44639
Single-cell pbulk	CD8_EM	Day 28	RP11-796E2.4	0.391938	5.29453	2.49103	0.0145817	0.574565	2.4426
Single-cell pbulk	CD8_EM	Day 28	SCAMP2	0.181338	7.87509	2.56396	0.0145866	0.574565	2.44248
Single-cell pbulk	CD8_EM	Day 28	NAA30	-0.381401	5.43179	-2.62132	0.0146553	0.574565	-2.44079
Single-cell pbulk	CD8_EM	Day 28	TYROBP	-0.37939	7.21231	-2.49194	0.0147911	0.574565	-2.43745
Single-cell pbulk	CD8_EM	Day 28	INPP5E	0.631201	3.89566	2.47495	0.0149441	0.574565	2.43373
Single-cell pbulk	CD8_EM	Day 28	SAT1	0.190505	8.52544	2.48331	0.0149858	0.574565	2.43272
Single-cell pbulk	CD8_EM	Day 28	CD74	0.159392	11.1004	2.48888	0.0150155	0.574565	2.432
Single-cell pbulk	CD8_EM	Day 28	ARPC3	0.120933	9.59731	2.48183	0.0151951	0.574565	2.4277
Single-cell pbulk	CD8_EM	Day 28	SLC38A5	0.529879	4.40652	2.696	0.0153541	0.574565	2.42392
Single-cell pbulk	CD8_EM	Day 28	ADIPOR1	0.252453	6.56264	2.47207	0.0153569	0.574565	2.42385
Single-cell pbulk	CD8_EM	Day 28	CYP2U1	-0.55843	4.39779	-2.49918	0.0153946	0.574565	-2.42296
Single-cell pbulk	CD8_EM	Day 28	PNKP	-0.217996	6.67801	-2.46831	0.0155274	0.574565	-2.41984
Single-cell pbulk	CD8_EM	Day 28	C1orf43	0.20567	6.93672	2.47105	0.0155455	0.574565	2.41942
Single-cell pbulk	CD8_EM	Day 28	BCL2A1	0.286884	5.8613	2.4661	0.0155831	0.574565	2.41854
Single-cell pbulk	CD8_EM	Day 28	AIP	0.166694	7.61954	2.46438	0.0157545	0.574565	2.41455
Single-cell pbulk	CD8_EM	Day 28	AFF4	-0.211263	7.45598	-2.66643	0.0158808	0.574565	-2.41164
Single-cell pbulk	CD8_EM	Day 28	SLC25A5	0.166868	8.29739	2.46055	0.0159281	0.574565	2.41056
Single-cell pbulk	CD8_EM	Day 28	TSPYL4	0.472212	5.38039	2.79065	0.0159287	0.574565	2.41055
Single-cell pbulk	CD8_EM	Day 28	AC009495.2	-0.757316	2.85383	-2.83011	0.0159323	0.574565	-2.41046
Single-cell pbulk	CD8_EM	Day 28	THAP8	0.744018	3.10745	2.46471	0.015982	0.574565	2.40933
Single-cell pbulk	CD8_EM	Day 28	ELK3	0.284505	5.5697	2.54238	0.0160288	0.574565	2.40826
Single-cell pbulk	CD8_EM	Day 28	GTF3A	0.127684	8.6723	2.47844	0.0161272	0.574565	2.40602
Single-cell pbulk	CD8_EM	Day 28	ASH2L	0.306841	5.21621	2.45344	0.0161296	0.574565	2.40597
Single-cell pbulk	CD8_EM	Day 28	SNX14	-0.228551	6.56287	-2.44497	0.0162599	0.574565	-2.40303
Single-cell pbulk	CD8_EM	Day 28	PARD6A	0.595752	4.01004	2.59913	0.016311	0.574565	2.40188
Single-cell pbulk	CD8_EM	Day 28	PFAS	0.625168	3.64432	2.44045	0.0163268	0.574565	2.40153
Single-cell pbulk	CD8_EM	Day 28	TP53I11	0.449886	4.65926	2.45128	0.0163673	0.574565	2.40062
Single-cell pbulk	CD8_EM	Day 28	MT-ND6	-0.118813	10.6963	-2.45227	0.0164491	0.574565	-2.3988
Single-cell pbulk	CD8_EM	Day 28	VPS13D	-0.280747	6.3387	-2.49239	0.016505	0.574565	-2.39755
Single-cell pbulk	CD8_EM	Day 28	TOX2	0.962784	1.32786	2.46268	0.0165095	0.574565	2.39745
Single-cell pbulk	CD8_EM	Day 28	FMO4	0.794011	2.95162	2.4432	0.0165669	0.574565	2.39618
Single-cell pbulk	CD8_EM	Day 28	RP3-395M20.12	0.26527	5.57378	2.44193	0.0166294	0.574565	2.3948
Single-cell pbulk	CD8_EM	Day 28	TUBGCP5	-0.466316	5.03195	-2.44188	0.0166484	0.574565	-2.39438
Single-cell pbulk	CD8_EM	Day 28	LHPP	0.368761	4.93716	2.43896	0.0168186	0.577728	2.39065
Single-cell pbulk	CD8_EM	Day 28	ITPA	0.245854	6.20858	2.43289	0.0170714	0.57791	2.38517
Single-cell pbulk	CD8_EM	Day 28	SCD5	-0.590618	3.37483	-2.45282	0.0171103	0.57791	-2.38433
Single-cell pbulk	CD8_EM	Day 28	SLC18A2	0.882859	1.2183	2.43627	0.0171323	0.57791	2.38386
Single-cell pbulk	CD8_EM	Day 28	FAM69A	-0.324234	5.40331	-2.82176	0.0171856	0.57791	-2.38271
Single-cell pbulk	CD8_EM	Day 28	SACS	0.340822	5.8018	2.43111	0.017217	0.57791	2.38204
Single-cell pbulk	CD8_EM	Day 28	COQ10B	0.214183	6.54714	2.48167	0.0174106	0.579228	2.37792
Single-cell pbulk	CD8_EM	Day 28	RP11-77K12.1	0.885123	2.4489	2.41573	0.0174139	0.579228	2.37785
Single-cell pbulk	CD8_EM	Day 28	C9orf72	-0.480054	4.4218	-2.42158	0.0175689	0.58128	-2.37458
Single-cell pbulk	CD8_EM	Day 28	HIF1AN	0.293319	5.27473	2.40947	0.0176992	0.58128	2.37185
Single-cell pbulk	CD8_EM	Day 28	TENM1	-0.67349	3.63705	-2.41868	0.0177133	0.58128	-2.37156
Single-cell pbulk	CD8_EM	Day 28	CPEB4	-0.492499	4.3652	-2.40614	0.0178656	0.58128	-2.36839
Single-cell pbulk	CD8_EM	Day 28	ENTPD1-AS1	-0.470289	4.65314	-2.40575	0.0178709	0.58128	-2.36828
Single-cell pbulk	CD8_EM	Day 28	UBAP1	-0.254359	6.19864	-2.41633	0.0181608	0.583436	-2.36232
Single-cell pbulk	CD8_EM	Day 28	PRKAR2A-AS1	-0.910809	1.25816	-2.41052	0.0182677	0.583436	-2.36015
Single-cell pbulk	CD8_EM	Day 28	COA6	0.395677	5.42257	2.3961	0.0183228	0.583436	2.35903
Single-cell pbulk	CD8_EM	Day 28	MT-ND2	-0.109519	11.4947	-2.40924	0.0183792	0.583436	-2.35789
Single-cell pbulk	CD8_EM	Day 28	HOXB-AS1	-0.81265	2.97189	-2.4009	0.0185158	0.583436	-2.35514
Single-cell pbulk	CD8_EM	Day 28	KIR2DL2	-0.563199	3.43079	-2.40453	0.0185514	0.583436	-2.35442
Single-cell pbulk	CD8_EM	Day 28	TYMP	-0.363928	5.75539	-2.40077	0.018586	0.583436	-2.35373
Single-cell pbulk	CD8_EM	Day 28	ZNF304	0.977668	2.27128	2.40365	0.0186345	0.583436	2.35276
Single-cell pbulk	CD8_EM	Day 28	ZYX	0.182277	8.20192	2.62624	0.0187214	0.583436	2.35103
Single-cell pbulk	CD8_EM	Day 28	NMI	0.261007	6.06529	2.39915	0.0187675	0.583436	2.35012
Single-cell pbulk	CD8_EM	Day 28	NDUFA1	0.138691	8.04362	2.39888	0.0188591	0.583436	2.3483
Single-cell pbulk	CD8_EM	Day 28	FLJ27365	-0.851726	1.38961	-2.39812	0.0188897	0.583436	-2.3477
Single-cell pbulk	CD8_EM	Day 28	ALG8	0.336419	5.35816	2.37849	0.019174	0.589344	2.34213
Single-cell pbulk	CD8_EM	Day 28	PNPLA4	0.82337	3.35379	2.45778	0.0192631	0.589344	2.3404
Single-cell pbulk	CD8_EM	Day 28	TMEM14C	0.376392	5.73714	2.38916	0.0193214	0.589344	2.33927
Single-cell pbulk	CD8_EM	Day 28	PRR4	-0.229413	6.6404	-2.38289	0.0196715	0.596079	-2.33255
Single-cell pbulk	CD8_EM	Day 28	ZNF662	0.863429	1.01195	2.38092	0.0197337	0.596079	2.33137
Single-cell pbulk	CD8_EM	Day 28	PARVB	0.414813	4.44122	2.37638	0.0197855	0.596079	2.33039
Single-cell pbulk	CD8_EM	Day 28	BRF2	0.454067	4.32818	2.36071	0.0200681	0.596444	2.32507
Single-cell pbulk	CD8_EM	Day 28	ELP2	-0.216192	6.53659	-2.36961	0.0200717	0.596444	-2.325
Single-cell pbulk	CD8_EM	Day 28	MT-CO1	-0.083659	14.1217	-2.3695	0.0202641	0.596444	-2.32142
Single-cell pbulk	CD8_EM	Day 28	CUX1	-0.237117	6.26015	-2.36729	0.0203494	0.596444	-2.31984
Single-cell pbulk	CD8_EM	Day 28	MT-ND5	-0.0999911	12.0331	-2.36992	0.0203556	0.596444	-2.31973
Single-cell pbulk	CD8_EM	Day 28	GRPEL1	0.267517	6.08136	2.3865	0.0205806	0.596444	2.31559
Single-cell pbulk	CD8_EM	Day 28	CELF1	-0.270269	6.70149	-2.35697	0.0206111	0.596444	-2.31503
Single-cell pbulk	CD8_EM	Day 28	PEAK1	-0.533051	4.39403	-2.35621	0.0206408	0.596444	-2.31449
Single-cell pbulk	CD8_EM	Day 28	ATXN7L2	0.519465	3.89237	2.34926	0.0206636	0.596444	2.31408
Single-cell pbulk	CD8_EM	Day 28	RP11-780K2.1	-0.514226	4.09858	-2.34899	0.020678	0.596444	-2.31381
Single-cell pbulk	CD8_EM	Day 28	RNF139	0.256911	6.74137	2.39538	0.0207308	0.596444	2.31285
Single-cell pbulk	CD8_EM	Day 28	LSM3	-0.216066	6.7705	-2.35264	0.0207713	0.596444	-2.31212
Single-cell pbulk	CD8_EM	Day 28	SRI	0.168554	7.80083	2.50438	0.0208688	0.596912	2.31035
Single-cell pbulk	CD8_EM	Day 28	DDHD2	-0.290576	5.83381	-2.34162	0.0214626	0.610039	-2.29975
Single-cell pbulk	CD8_EM	Day 28	GIMAP2	0.297673	7.03497	2.34113	0.0215488	0.610039	2.29823
Single-cell pbulk	CD8_EM	Day 28	PRKG2	0.821871	1.5811	2.34518	0.0215767	0.610039	2.29774
Single-cell pbulk	CD8_EM	Day 28	NONO	-0.129224	7.87138	-2.32637	0.0219031	0.614406	-2.29204
Single-cell pbulk	CD8_EM	Day 28	UXT	0.129624	8.58787	2.3358	0.0219522	0.614406	2.29119
Single-cell pbulk	CD8_EM	Day 28	GNAI1	0.747162	0.983924	2.33698	0.0219819	0.614406	2.29068
Single-cell pbulk	CD8_EM	Day 28	TTTY15	-0.206464	3.69144	-2.31721	0.0224144	0.615715	-2.28327
Single-cell pbulk	CD8_EM	Day 28	MYBL1	-0.167547	8.45327	-2.3318	0.022466	0.615715	-2.2824
Single-cell pbulk	CD8_EM	Day 28	COPS2	0.218728	7.01979	2.39333	0.0226933	0.615715	2.27856
Single-cell pbulk	CD8_EM	Day 28	NPIPB5	-0.372068	5.24634	-2.32142	0.0227533	0.615715	-2.27755
Single-cell pbulk	CD8_EM	Day 28	TNRC6B	-0.162482	8.07942	-2.32411	0.0228079	0.615715	-2.27664
Single-cell pbulk	CD8_EM	Day 28	INPPL1	0.389309	5.03347	2.3314	0.0228211	0.615715	2.27642
Single-cell pbulk	CD8_EM	Day 28	TAF6L	-0.493596	4.552	-2.33041	0.0229061	0.615715	-2.275
Single-cell pbulk	CD8_EM	Day 28	MCM3	0.246236	6.12336	2.31605	0.0229318	0.615715	2.27457
Single-cell pbulk	CD8_EM	Day 28	PAGR1	0.232407	6.31755	2.31296	0.0229744	0.615715	2.27386
Single-cell pbulk	CD8_EM	Day 28	MAPK11	0.843421	2.38148	2.33794	0.0230141	0.615715	2.2732
Single-cell pbulk	CD8_EM	Day 28	RAD50	0.244709	6.71175	2.3347	0.0230177	0.615715	2.27314
Single-cell pbulk	CD8_EM	Day 28	EXOC3	0.223403	5.77601	2.31409	0.0230338	0.615715	2.27287
Single-cell pbulk	CD8_EM	Day 28	SRFBP1	0.289433	5.8514	2.3282	0.0232626	0.619577	2.26909
Single-cell pbulk	CD8_EM	Day 28	TBC1D16	0.879271	1.56264	2.30973	0.0235515	0.62219	2.26437
Single-cell pbulk	CD8_EM	Day 28	RP11-66N24.3	-0.906396	2.69705	-2.55438	0.0236019	0.62219	-2.26355
Single-cell pbulk	CD8_EM	Day 28	FAM153A	-0.848491	2.408	-2.30959	0.0236146	0.62219	-2.26334
Single-cell pbulk	CD8_EM	Day 28	ZNF669	0.406346	4.41382	2.30829	0.0237652	0.62392	2.2609
Single-cell pbulk	CD8_EM	Day 28	RNF126	0.1609	7.64681	2.30159	0.0238925	0.625031	2.25885
Single-cell pbulk	CD8_EM	Day 28	CLN8	-0.635113	3.55915	-2.28918	0.0240507	0.626938	-2.25632
Single-cell pbulk	CD8_EM	Day 28	PARP12	-0.272856	6.13529	-2.3135	0.0243219	0.631768	-2.25201
Single-cell pbulk	CD8_EM	Day 28	ZNF516	-0.874487	1.5785	-2.293	0.0245982	0.635008	-2.24765
Single-cell pbulk	CD8_EM	Day 28	RBKS	0.512264	4.15352	2.28664	0.0246216	0.635008	2.24729
Single-cell pbulk	CD8_EM	Day 28	RUFY1	0.256197	6.15319	2.35598	0.0247934	0.635008	2.24461
Single-cell pbulk	CD8_EM	Day 28	PDCD4	0.132707	8.88631	2.28554	0.0250966	0.635008	2.23991
Single-cell pbulk	CD8_EM	Day 28	AC123768.4	0.848889	2.67332	2.27105	0.0251651	0.635008	2.23886
Single-cell pbulk	CD8_EM	Day 28	CCT7	0.165786	7.66822	2.27783	0.0251943	0.635008	2.23841
Single-cell pbulk	CD8_EM	Day 28	PIP5K1A	-0.382015	5.02688	-2.3618	0.0254038	0.635008	-2.23521
Single-cell pbulk	CD8_EM	Day 28	RP11-485G4.2	-0.606315	3.36347	-2.27666	0.0254381	0.635008	-2.23468
Single-cell pbulk	CD8_EM	Day 28	NR3C2	0.439867	4.81004	2.27925	0.0254605	0.635008	2.23434
Single-cell pbulk	CD8_EM	Day 28	DBF4	0.229606	6.62679	2.40087	0.0254651	0.635008	2.23427
Single-cell pbulk	CD8_EM	Day 28	TSPAN3	0.362926	4.99412	2.31305	0.025486	0.635008	2.23396
Single-cell pbulk	CD8_EM	Day 28	ZNF184	0.422417	4.59944	2.26559	0.0256106	0.635008	2.23207
Single-cell pbulk	CD8_EM	Day 28	SHMT1	0.427621	4.38893	2.27167	0.0256705	0.635008	2.23116
Single-cell pbulk	CD8_EM	Day 28	FAM173B	0.5467	3.87683	2.33678	0.0257401	0.635008	2.23011
Single-cell pbulk	CD8_EM	Day 28	MAP3K4	0.229469	6.34239	2.28699	0.0257888	0.635008	2.22938
Single-cell pbulk	CD8_EM	Day 28	ABCF2	0.330236	5.76951	2.26228	0.0258288	0.635008	2.22878
Single-cell pbulk	CD8_EM	Day 28	MRPL48	0.343533	5.57218	2.31259	0.0260676	0.638744	2.2252
Single-cell pbulk	CD8_EM	Day 28	ETV7	0.838112	2.23973	2.26472	0.0262763	0.64002	2.2221
Single-cell pbulk	CD8_EM	Day 28	SLC43A2	-0.836157	2.08671	-2.27398	0.0264208	0.64002	-2.21997
Single-cell pbulk	CD8_EM	Day 28	NUDCD1	0.285899	5.33925	2.2587	0.0264567	0.64002	2.21944
Single-cell pbulk	CD8_EM	Day 28	UTP15	0.524774	4.40722	2.25481	0.0265583	0.64002	2.21795
Single-cell pbulk	CD8_EM	Day 28	NAPB	-0.453372	4.63893	-2.25803	0.0265911	0.64002	-2.21747
Single-cell pbulk	CD8_EM	Day 28	COQ7	0.335881	5.15452	2.24482	0.0268567	0.64002	2.21359
Single-cell pbulk	CD8_EM	Day 28	RRAS	0.28792	4.98918	2.25328	0.0268712	0.64002	2.21338
Single-cell pbulk	CD8_EM	Day 28	DCAF15	-0.255241	6.2702	-2.25133	0.0269094	0.64002	-2.21283
Single-cell pbulk	CD8_EM	Day 28	CD7	-0.132983	9.36423	-2.25524	0.0269574	0.64002	-2.21213
Single-cell pbulk	CD8_EM	Day 28	ZNF649	0.492062	4.09948	2.2428	0.0269904	0.64002	2.21166
Single-cell pbulk	CD8_EM	Day 28	NAPEPLD	-0.500284	4.23994	-2.23841	0.0272842	0.640651	-2.20743
Single-cell pbulk	CD8_EM	Day 28	KIAA0125	0.720942	1.28875	2.24947	0.027319	0.640651	2.20693
Single-cell pbulk	CD8_EM	Day 28	ULBP2	0.899398	1.39313	2.24797	0.02741	0.640651	2.20563
Single-cell pbulk	CD8_EM	Day 28	FZD3	-0.64195	3.52445	-2.25128	0.0275182	0.640651	-2.20409
Single-cell pbulk	CD8_EM	Day 28	CCDC159	-0.394135	5.13615	-2.24592	0.0276449	0.640651	-2.20229
Single-cell pbulk	CD8_EM	Day 28	TNFAIP2	-0.697628	2.50568	-2.24709	0.0276579	0.640651	-2.2021
Single-cell pbulk	CD8_EM	Day 28	CAND1	0.202403	6.90073	2.23453	0.0276734	0.640651	2.20189
Single-cell pbulk	CD8_EM	Day 28	PAOX	0.467028	4.60874	2.31278	0.0277624	0.640651	2.20063
Single-cell pbulk	CD8_EM	Day 28	SZT2	-0.31824	5.22832	-2.29355	0.0278014	0.640651	-2.20008
Single-cell pbulk	CD8_EM	Day 28	UBALD1	0.321168	5.07448	2.2283	0.0279719	0.642567	2.19768
Single-cell pbulk	CD8_EM	Day 28	MTMR6	0.225164	5.97706	2.28249	0.0280887	0.64324	2.19605
Single-cell pbulk	CD8_EM	Day 28	CUTA	0.136411	8.51095	2.23105	0.0283396	0.645213	2.19255
Single-cell pbulk	CD8_EM	Day 28	BAX	0.132601	7.94997	2.43141	0.0284337	0.645213	2.19125
Single-cell pbulk	CD8_EM	Day 28	ATG16L2	-0.203908	6.57824	-2.32737	0.028513	0.645213	-2.19016
Single-cell pbulk	CD8_EM	Day 28	LUC7L	-0.184425	6.90037	-2.31572	0.0285259	0.645213	-2.18998
Single-cell pbulk	CD8_EM	Day 28	CROT	0.411001	4.48123	2.22168	0.0286822	0.646758	2.18783
Single-cell pbulk	CD8_EM	Day 28	ABCC5	-0.329115	4.73551	-2.21362	0.0289972	0.65186	-2.18352
Single-cell pbulk	CD8_EM	Day 28	CYSLTR1	-0.976705	2.08842	-2.22248	0.0291249	0.652736	-2.18179
Single-cell pbulk	CD8_EM	Day 28	SNAP47	0.316076	5.36849	2.39371	0.029335	0.655445	2.17896
Single-cell pbulk	CD8_EM	Day 28	CACNA2D2	-0.310665	4.19029	-2.21692	0.0294245	0.655454	-2.17775
Single-cell pbulk	CD8_EM	Day 28	DNASE2	0.270494	5.73582	2.25828	0.0295972	0.657308	2.17544
Single-cell pbulk	CD8_EM	Day 28	HIPK2	-0.467205	4.95217	-2.23081	0.0297738	0.658552	-2.17309
Single-cell pbulk	CD8_EM	Day 28	MAP2K7	0.25265	5.9046	2.207	0.0298324	0.658552	2.17231
Single-cell pbulk	CD8_EM	Day 28	PFDN6	0.265427	6.1561	2.34977	0.0299541	0.659259	2.1707
Single-cell pbulk	CD8_EM	Day 28	R3HDM4	0.198763	7.41226	3.02254	0.0306253	0.66777	2.16191
Single-cell pbulk	CD8_EM	Day 28	TRAPPC2P1	0.509541	4.37031	2.20003	0.0306678	0.66777	2.16136
Single-cell pbulk	CD8_EM	Day 28	CEP76	-0.563353	3.65364	-2.18985	0.0307274	0.66777	-2.16058
Single-cell pbulk	CD8_EM	Day 28	FMN1	-0.712711	1.9396	-2.19978	0.0307302	0.66777	-2.16055
Single-cell pbulk	CD8_EM	Day 28	PNP	0.287259	6.18079	2.19597	0.030795	0.66777	2.15971
Single-cell pbulk	CD8_EM	Day 28	GNL2	0.255186	5.72663	2.18372	0.0311871	0.674226	2.15468
Single-cell pbulk	CD8_EM	Day 28	MDH2	0.137783	7.8631	2.18794	0.0313124	0.674226	2.15308
Single-cell pbulk	CD8_EM	Day 28	ASB2	0.807445	2.85675	2.28539	0.0314096	0.674226	2.15184
Single-cell pbulk	CD8_EM	Day 28	RP11-359K18.3	0.924886	2.26162	2.18445	0.0315853	0.674226	2.14962
Single-cell pbulk	CD8_EM	Day 28	SKP1	0.108268	9.2845	2.1911	0.0315977	0.674226	2.14946
Single-cell pbulk	CD8_EM	Day 28	GEMIN5	0.340718	4.98633	2.18393	0.031643	0.674226	2.14889
Single-cell pbulk	CD8_EM	Day 28	COLGALT2	-0.747428	2.95401	-2.18436	0.0319749	0.679208	-2.14472
Single-cell pbulk	CD8_EM	Day 28	COL18A1	0.662374	3.21559	2.17952	0.0320616	0.679208	2.14364
Single-cell pbulk	CD8_EM	Day 28	MT-CYB	-0.0912621	13.0348	-2.18049	0.0323893	0.682299	-2.13957
Single-cell pbulk	CD8_EM	Day 28	TNFRSF10A	0.317952	5.61278	2.1775	0.0323932	0.682299	2.13952
Single-cell pbulk	CD8_EM	Day 28	SPEN	-0.178687	7.3415	-2.17646	0.0325594	0.68384	-2.13747
Single-cell pbulk	CD8_EM	Day 28	C14orf64	0.266864	5.93321	2.16989	0.032933	0.68457	2.1329
Single-cell pbulk	CD8_EM	Day 28	ZNF12	0.335304	5.69406	2.17084	0.0332303	0.68457	2.12929
Single-cell pbulk	CD8_EM	Day 28	NFKB1	0.198775	7.64151	2.173	0.033349	0.68457	2.12786
Single-cell pbulk	CD8_EM	Day 28	GZMK	0.174622	10.5106	2.167	0.0334218	0.68457	2.12698
Single-cell pbulk	CD8_EM	Day 28	CSRP1	0.281997	5.87078	2.16231	0.0334739	0.68457	2.12635
Single-cell pbulk	CD8_EM	Day 28	TMEM102	0.531463	4.09877	2.15407	0.0334997	0.68457	2.12604
Single-cell pbulk	CD8_EM	Day 28	RPGR	0.404254	4.70887	2.18686	0.0336219	0.68457	2.12458
Single-cell pbulk	CD8_EM	Day 28	NUF2	0.844057	2.26194	2.2065	0.0336464	0.68457	2.12428
Single-cell pbulk	CD8_EM	Day 28	OXNAD1	0.195432	7.35042	2.16248	0.0337282	0.68457	2.12331
Single-cell pbulk	CD8_EM	Day 28	ZNF273	-0.433946	4.22069	-2.15503	0.0338151	0.68457	-2.12227
Single-cell pbulk	CD8_EM	Day 28	SLC35G1	-0.74222	2.81064	-2.16168	0.0338715	0.68457	-2.1216
Single-cell pbulk	CD8_EM	Day 28	RP11-229C3.2	0.662361	3.00242	2.15732	0.0340479	0.68457	2.1195
Single-cell pbulk	CD8_EM	Day 28	HIST1H1E	-0.263222	9.24178	-2.14961	0.0341483	0.68457	-2.11832
Single-cell pbulk	CD8_EM	Day 28	CHRFAM7A	-0.625329	1.55325	-2.15469	0.0341711	0.68457	-2.11805
Single-cell pbulk	CD8_EM	Day 28	RPS29	0.0839363	10.7562	2.15455	0.0342505	0.68457	2.11711
Single-cell pbulk	CD8_EM	Day 28	TBC1D22B	0.425197	3.94254	2.15487	0.0342569	0.68457	2.11703
Single-cell pbulk	CD8_EM	Day 28	B4GALT4	0.304697	5.04284	2.15412	0.0342658	0.68457	2.11693
Single-cell pbulk	CD8_EM	Day 28	VWA9	-0.32757	4.91293	-2.1485	0.0342704	0.68457	-2.11688
Single-cell pbulk	CD8_EM	Day 28	PIGA	-0.547517	3.51169	-2.14317	0.0343867	0.684579	-2.11551
Single-cell pbulk	CD8_EM	Day 28	MTBP	-0.588947	3.11556	-2.14232	0.0344571	0.684579	-2.11468
Single-cell pbulk	CD8_EM	Day 28	RAB11A	0.171147	7.16576	2.42975	0.0346928	0.684926	2.11193
Single-cell pbulk	CD8_EM	Day 28	NKG2-E	-0.594181	3.49532	-2.149	0.0347482	0.684926	-2.11128
Single-cell pbulk	CD8_EM	Day 28	FAM120A	0.177755	7.08438	2.14695	0.0349071	0.684926	2.10943
Single-cell pbulk	CD8_EM	Day 28	FBXW7	-0.156401	6.83782	-2.14453	0.0349874	0.684926	-2.1085
Single-cell pbulk	CD8_EM	Day 28	IFRD1	0.253247	6.9788	2.14163	0.0351143	0.684926	2.10704
Single-cell pbulk	CD8_EM	Day 28	TOR2A	0.238033	5.64338	2.14036	0.0351577	0.684926	2.10654
Single-cell pbulk	CD8_EM	Day 28	ZNF766	0.301696	5.42442	2.13181	0.0353328	0.684926	2.10452
Single-cell pbulk	CD8_EM	Day 28	C18orf21	0.294553	4.99578	2.1342	0.0355495	0.684926	2.10204
Single-cell pbulk	CD8_EM	Day 28	SLC7A7	-0.991434	1.99376	-2.13314	0.0356493	0.684926	-2.1009
Single-cell pbulk	CD8_EM	Day 28	MIR181A1HG	0.888014	2.8831	2.14249	0.0356854	0.684926	2.10049
Single-cell pbulk	CD8_EM	Day 28	NCAPD3	0.293079	5.51133	2.13134	0.0356927	0.684926	2.10041
Single-cell pbulk	CD8_EM	Day 28	CTB-55O6.12	-0.633608	3.17032	-2.22774	0.0357019	0.684926	-2.10031
Single-cell pbulk	CD8_EM	Day 28	RP11-705O1.8	0.744743	1.54589	2.13587	0.0357309	0.684926	2.09998
Single-cell pbulk	CD8_EM	Day 28	SNRPN	0.185897	7.28517	2.1351	0.035779	0.684926	2.09943
Single-cell pbulk	CD8_EM	Day 28	MAP4K2	-0.218349	5.88117	-2.13293	0.0359053	0.685	-2.098
Single-cell pbulk	CD8_EM	Day 28	RP11-489E7.4	0.435138	5.67618	2.13005	0.0360723	0.685	2.09611
Single-cell pbulk	CD8_EM	Day 28	RP5-864K19.4	-0.875249	2.35068	-2.13146	0.036116	0.685	-2.09562
Single-cell pbulk	CD8_EM	Day 28	MPST	0.300369	5.03322	2.12581	0.0364186	0.685	2.09222
Single-cell pbulk	CD8_EM	Day 28	TRIM11	0.209986	5.73346	2.12467	0.0365007	0.685	2.09131
Single-cell pbulk	CD8_EM	Day 28	SLC29A1	0.742722	2.04747	2.1285	0.0365355	0.685	2.09092
Single-cell pbulk	CD8_EM	Day 28	TPTEP1	-0.904474	1.46745	-2.1277	0.0366155	0.685	-2.09003
Single-cell pbulk	CD8_EM	Day 28	DNAJB11	-0.228777	6.31982	-2.26013	0.0367197	0.685	-2.08887
Single-cell pbulk	CD8_EM	Day 28	VPS37D	-0.825177	1.28403	-2.11559	0.0367244	0.685	-2.08881
Single-cell pbulk	CD8_EM	Day 28	ALG12	-0.240943	5.38196	-2.11797	0.0368656	0.685	-2.08725
Single-cell pbulk	CD8_EM	Day 28	TMA7	0.0804036	9.63229	2.12233	0.0369746	0.685	2.08604
Single-cell pbulk	CD8_EM	Day 28	WWC3	-0.441353	4.75459	-2.15416	0.0370761	0.685	-2.08493
Single-cell pbulk	CD8_EM	Day 28	GOT1	0.380948	4.78932	2.12539	0.0371208	0.685	2.08443
Single-cell pbulk	CD8_EM	Day 28	CTD-2256P15.2	0.789555	1.62011	2.10937	0.0372676	0.685	2.08282
Single-cell pbulk	CD8_EM	Day 28	RAB19	0.800197	1.70853	2.12534	0.0372905	0.685	2.08257
Single-cell pbulk	CD8_EM	Day 28	SLC45A1	0.722625	2.04383	2.10632	0.0375377	0.685	2.07987
Single-cell pbulk	CD8_EM	Day 28	FBLN5	0.561295	4.29975	2.26163	0.037592	0.685	2.07928
Single-cell pbulk	CD8_EM	Day 28	SLC43A1	0.425957	4.09739	2.11025	0.0376056	0.685	2.07913
Single-cell pbulk	CD8_EM	Day 28	RPTOR	-0.267291	5.91835	-2.35894	0.0377013	0.685	-2.07809
Single-cell pbulk	CD8_EM	Day 28	ZEB1	0.233343	6.35175	2.11233	0.0377213	0.685	2.07787
Single-cell pbulk	CD8_EM	Day 28	TRPM7	0.172757	6.99346	2.10353	0.0377853	0.685	2.07718
Single-cell pbulk	CD8_EM	Day 28	TSFM	0.293398	5.07417	2.10848	0.0378329	0.685	2.07666
Single-cell pbulk	CD8_EM	Day 28	CPSF6	-0.183029	7.45281	-2.26463	0.0381029	0.688192	-2.07375
Single-cell pbulk	CD8_EM	Day 28	AC010226.4	0.827262	2.06457	2.12885	0.0385661	0.694158	2.06879
Single-cell pbulk	CD8_EM	Day 28	PNO1	0.337432	5.10412	2.23482	0.0386617	0.694158	2.06777
Single-cell pbulk	CD8_EM	Day 28	METRNL	-0.32582	5.85442	-2.10162	0.0387165	0.694158	-2.06719
Single-cell pbulk	CD8_EM	Day 28	TXNDC12	-0.19516	6.46861	-2.09581	0.0389953	0.695369	-2.06424
Single-cell pbulk	CD8_EM	Day 28	CKB	-0.779589	1.83044	-2.10525	0.039554	0.695369	-2.05838
Single-cell pbulk	CD8_EM	Day 28	ULK4	0.283105	5.12424	2.09296	0.0395653	0.695369	2.05826
Single-cell pbulk	CD8_EM	Day 28	PSAP	-0.130126	8.47794	-2.27791	0.0396131	0.695369	-2.05776
Single-cell pbulk	CD8_EM	Day 28	ZCCHC11	0.152202	7.95649	2.10266	0.0396172	0.695369	2.05772
Single-cell pbulk	CD8_EM	Day 28	AGAP8	0.215985	5.72752	2.08202	0.0397483	0.695369	2.05635
Single-cell pbulk	CD8_EM	Day 28	TGS1	0.203981	6.71955	2.0817	0.0397779	0.695369	2.05605
Single-cell pbulk	CD8_EM	Day 28	TMEM8B	-0.702371	3.04923	-2.09068	0.0398466	0.695369	-2.05534
Single-cell pbulk	CD8_EM	Day 28	LONP1	-0.341313	5.18033	-2.3865	0.0400968	0.695369	-2.05275
Single-cell pbulk	CD8_EM	Day 28	PPP1R18	0.160537	8.4046	2.08813	0.0401305	0.695369	2.0524
Single-cell pbulk	CD8_EM	Day 28	TFCP2L1	-0.664629	1.31236	-2.23648	0.040392	0.695369	-2.04972
Single-cell pbulk	CD8_EM	Day 28	EIF2D	0.245525	5.64609	2.08252	0.0404282	0.695369	2.04935
Single-cell pbulk	CD8_EM	Day 28	LRRC23	0.307583	4.56057	2.07918	0.0404287	0.695369	2.04934
Single-cell pbulk	CD8_EM	Day 28	TMED10	0.141747	7.95654	2.13257	0.0404413	0.695369	2.04921
Single-cell pbulk	CD8_EM	Day 28	CHD4	-0.17678	7.09109	-2.07803	0.0406323	0.695369	-2.04726
Single-cell pbulk	CD8_EM	Day 28	TRAIP	0.756136	1.79029	2.08268	0.0406804	0.695369	2.04677
Single-cell pbulk	CD8_EM	Day 28	KIR3DL2.1	-0.587708	2.89897	-2.12074	0.0407951	0.695369	-2.04561
Single-cell pbulk	CD8_EM	Day 28	KIFC2	-0.566599	4.13939	-2.07404	0.0408093	0.695369	-2.04546
Single-cell pbulk	CD8_EM	Day 28	CYCS	0.184512	7.43106	2.07356	0.0409579	0.695369	2.04396
Single-cell pbulk	CD8_EM	Day 28	ATP13A3	-0.433712	4.57223	-2.13353	0.0410829	0.695369	-2.04269
Single-cell pbulk	CD8_EM	Day 28	NFIA	0.334226	4.43846	2.07166	0.0411358	0.695369	2.04216
Single-cell pbulk	CD8_EM	Day 28	RP1-151B14.6	-0.819468	1.81422	-2.07465	0.0413678	0.695369	-2.03982
Single-cell pbulk	CD8_EM	Day 28	PLEKHO1	0.223543	6.40175	2.16795	0.0414388	0.695369	2.03911
Single-cell pbulk	CD8_EM	Day 28	C1orf63	-0.120709	9.34482	-2.0702	0.0416093	0.695369	-2.03741
Single-cell pbulk	CD8_EM	Day 28	FBXO18	0.230049	5.63598	2.06405	0.0416332	0.695369	2.03717
Single-cell pbulk	CD8_EM	Day 28	PSMB8	0.144728	8.7225	2.0676	0.0417503	0.695369	2.036
Single-cell pbulk	CD8_EM	Day 28	SH2D1A	0.140778	7.95883	2.06996	0.0417608	0.695369	2.0359
Single-cell pbulk	CD8_EM	Day 28	PMS1	-0.183847	6.48591	-2.06568	0.0418348	0.695369	-2.03516
Single-cell pbulk	CD8_EM	Day 28	ALDH1B1	0.533013	3.1941	2.06904	0.0418601	0.695369	2.03491
Single-cell pbulk	CD8_EM	Day 28	ELP4	0.252472	5.23114	2.06784	0.0418737	0.695369	2.03477
Single-cell pbulk	CD8_EM	Day 28	NPLOC4	-0.235516	5.96025	-2.15682	0.0421825	0.695369	-2.03172
Single-cell pbulk	CD8_EM	Day 28	NRDE2	0.303155	4.63565	2.06206	0.0422511	0.695369	2.03104
Single-cell pbulk	CD8_EM	Day 28	STARD9	-0.526207	4.056	-2.22775	0.0423047	0.695369	-2.03051
Single-cell pbulk	CD8_EM	Day 28	PLBD2	0.387719	4.46946	2.05785	0.0426478	0.695369	2.02714
Single-cell pbulk	CD8_EM	Day 28	RASGRP3	-0.800618	2.18574	-2.05099	0.0427343	0.695369	-2.0263
Single-cell pbulk	CD8_EM	Day 28	LCMT1	0.27603	5.99711	2.04991	0.0428475	0.695369	2.02519
Single-cell pbulk	CD8_EM	Day 28	ZCCHC3	0.340214	4.87172	2.04927	0.0429056	0.695369	2.02463
Single-cell pbulk	CD8_EM	Day 28	HIST1H4E	0.657281	3.16435	2.04933	0.0432677	0.695369	2.02112
Single-cell pbulk	CD8_EM	Day 28	TTBK2	-0.261586	5.23942	-2.04754	0.0432694	0.695369	-2.0211
Single-cell pbulk	CD8_EM	Day 28	PHAX	0.201056	6.50083	2.21041	0.0433209	0.695369	2.0206
Single-cell pbulk	CD8_EM	Day 28	MRPS9	0.262575	5.73555	2.10788	0.0433521	0.695369	2.0203
Single-cell pbulk	CD8_EM	Day 28	ZNF225	0.672938	2.6782	2.15054	0.0433691	0.695369	2.02014
Single-cell pbulk	CD8_EM	Day 28	RAD54L2	-0.41571	4.32513	-2.29946	0.0435028	0.695369	-2.01885
Single-cell pbulk	CD8_EM	Day 28	RECK	-0.331243	5.02263	-2.07444	0.0435149	0.695369	-2.01873
Single-cell pbulk	CD8_EM	Day 28	GRK4	-0.697053	2.47253	-2.05202	0.0435594	0.695369	-2.01831
Single-cell pbulk	CD8_EM	Day 28	EFNA1	0.70463	1.0931	2.05092	0.0436342	0.695369	2.01759
Single-cell pbulk	CD8_EM	Day 28	MRM1	-0.600453	3.40183	-2.04999	0.0436806	0.695369	-2.01714
Single-cell pbulk	CD8_EM	Day 28	MFGE8	-0.558171	3.80405	-2.06176	0.0438166	0.695369	-2.01584
Single-cell pbulk	CD8_EM	Day 28	NIFK	0.21857	6.52707	2.09148	0.0438422	0.695369	2.0156
Single-cell pbulk	CD8_EM	Day 28	METTL9	0.168022	7.30868	2.06613	0.0439587	0.695369	2.01448
Single-cell pbulk	CD8_EM	Day 28	GLTPD1	0.321334	5.05501	2.04046	0.0440999	0.695369	2.01314
Single-cell pbulk	CD8_EM	Day 28	TFEB	0.348756	5.02735	2.04304	0.0442482	0.695369	2.01173
Single-cell pbulk	CD8_EM	Day 28	ARL10	-0.641031	3.175	-2.05004	0.0442952	0.695369	-2.01129
Single-cell pbulk	CD8_EM	Day 28	SELL	-0.197527	8.82049	-2.04445	0.0443098	0.695369	-2.01115
Single-cell pbulk	CD8_EM	Day 28	ENTPD4	-0.164705	6.52462	-2.04527	0.0443681	0.695369	-2.0106
Single-cell pbulk	CD8_EM	Day 28	TRIM4	0.19243	6.61543	2.15333	0.0444456	0.695369	2.00986
Single-cell pbulk	CD8_EM	Day 28	RASD1	0.893127	1.90809	2.06763	0.0445113	0.695369	2.00924
Single-cell pbulk	CD8_EM	Day 28	PPP1R12C	-0.346253	5.03919	-2.03561	0.0446245	0.695369	-2.00818
Single-cell pbulk	CD8_EM	Day 28	DNHD1	0.764085	2.82547	2.03228	0.0447292	0.695369	2.00719
Single-cell pbulk	CD8_EM	Day 28	MT1E	0.28203	4.8389	2.03996	0.0447639	0.695369	2.00687
Single-cell pbulk	CD8_EM	Day 28	AC003075.4	-0.520699	4.18935	-2.03818	0.0448379	0.695369	-2.00617
Single-cell pbulk	CD8_EM	Day 28	GNAO1	-0.472031	3.7873	-2.03377	0.0449403	0.695369	-2.00521
Single-cell pbulk	CD8_EM	Day 28	N6AMT2	0.554433	3.69619	2.02876	0.0449899	0.695369	2.00475
Single-cell pbulk	CD8_EM	Day 28	JUNB	0.292761	11.2451	2.03667	0.0450501	0.695369	2.00419
Single-cell pbulk	CD8_EM	Day 28	KISS1R	-0.760726	1.3465	-2.03708	0.0451123	0.695369	-2.00361
Single-cell pbulk	CD8_EM	Day 28	SPATA13	-0.167014	6.59109	-2.03368	0.0451338	0.695369	-2.00341
Single-cell pbulk	CD8_EM	Day 28	KAT8	-0.2231	6.55413	-2.17562	0.0451592	0.695369	-2.00317
Single-cell pbulk	CD8_EM	Day 28	HRAS	0.260695	5.1739	2.03242	0.0452835	0.695369	2.00201
Single-cell pbulk	CD8_EM	Day 28	TTC27	-0.282379	5.27176	-2.04649	0.045398	0.695369	-2.00095
Single-cell pbulk	CD8_EM	Day 28	TSPAN15	0.676855	1.00601	2.03398	0.0454057	0.695369	2.00088
Single-cell pbulk	CD8_EM	Day 28	SLC37A3	-0.304586	4.81081	-2.02475	0.0457966	0.69792	-1.99726
Single-cell pbulk	CD8_EM	Day 28	TGDS	-0.367153	4.77384	-2.22704	0.0458991	0.69792	-1.99632
Single-cell pbulk	CD8_EM	Day 28	YPEL5	0.201387	7.97915	2.02347	0.045927	0.69792	1.99606
Single-cell pbulk	CD8_EM	Day 28	AHCTF1	-0.209549	6.52161	-2.02491	0.045952	0.69792	-1.99583
Single-cell pbulk	CD8_EM	Day 28	PPP1CB	-0.16025	7.04764	-2.02092	0.0464761	0.704425	-1.99104
Single-cell pbulk	CD8_EM	Day 28	GAN	-0.359941	4.31353	-2.01583	0.0466852	0.704729	-1.98914
Single-cell pbulk	CD8_EM	Day 28	C2orf42	0.432557	4.02266	2.01465	0.0468545	0.704729	1.98761
Single-cell pbulk	CD8_EM	Day 28	PPT2	0.832014	1.80083	2.02154	0.0469599	0.704729	1.98666
Single-cell pbulk	CD8_EM	Day 28	ZBTB34	0.67803	2.68397	2.03059	0.0469811	0.704729	1.98647
Single-cell pbulk	CD8_EM	Day 28	PAAF1	0.460867	4.31031	2.00878	0.0471026	0.704729	1.98538
Single-cell pbulk	CD8_EM	Day 28	RP11-498P14.5	0.702495	2.81196	2.01736	0.0472107	0.704729	1.9844
Single-cell pbulk	CD8_EM	Day 28	TTC7A	-0.330631	5.15824	-2.02539	0.0472717	0.704729	-1.98386
Single-cell pbulk	CD8_EM	Day 28	SUB1	0.134618	8.94887	2.71324	0.0473694	0.704729	1.98298
Single-cell pbulk	CD8_EM	Day 28	CENPJ	0.449076	4.11921	2.01495	0.0475094	0.704729	1.98173
Single-cell pbulk	CD8_EM	Day 28	PDE12	-0.207479	5.85277	-2.00427	0.0475913	0.704729	-1.981
Single-cell pbulk	CD8_EM	Day 28	RP11-279F6.3	-0.793253	1.97436	-2.0113	0.0476646	0.704729	-1.98035
Single-cell pbulk	CD8_EM	Day 28	HMGA1	0.21459	6.57588	2.00804	0.0477437	0.704729	1.97964
Single-cell pbulk	CD8_EM	Day 28	NMNAT3	-0.85633	2.01374	-2.01602	0.0477741	0.704729	-1.97937
Single-cell pbulk	CD8_EM	Day 28	RP11-425I13.3	0.829634	1.70333	2.01573	0.0478857	0.704729	1.97838
Single-cell pbulk	CD8_EM	Day 28	POLG2	0.399793	4.94133	2.00584	0.0479722	0.704729	1.97761
Single-cell pbulk	CD8_EM	Day 28	POLL	0.348751	4.77421	2.00874	0.0480782	0.704729	1.97668
Single-cell pbulk	CD8_EM	Day 28	GCSAM	0.379877	4.60496	2.00696	0.048126	0.704729	1.97625
Single-cell pbulk	CD8_EM	Day 28	NUAK1	-0.660477	2.46578	-2.00202	0.0484308	0.706739	-1.97357
Single-cell pbulk	CD8_EM	Day 28	PEBP1	0.137384	8.48431	2.00312	0.0484555	0.706739	1.97335
Single-cell pbulk	CD8_EM	Day 28	DYRK1A	-0.164384	6.64281	-2.00064	0.0487726	0.709049	-1.97057
Single-cell pbulk	CD8_EM	Day 28	TMCC3	-0.520763	3.88473	-1.99982	0.0488978	0.709049	-1.96948
Single-cell pbulk	CD8_EM	Day 28	FAM19A1	-0.865431	2.18748	-2.02629	0.04892	0.709049	-1.96929
Single-cell pbulk	CD8_EM	Day 28	CLASP2	-0.198981	6.20634	-1.99481	0.0490853	0.709049	-1.96785
Single-cell pbulk	CD8_EM	Day 28	RP1-197B17.3	-0.747543	2.20141	-1.9964	0.0493017	0.709049	-1.96597
Single-cell pbulk	CD8_EM	Day 28	SLC16A3	0.33434	4.52721	1.9958	0.0493331	0.709049	1.9657
Single-cell pbulk	CD8_EM	Day 28	SLX1A	0.703252	1.47398	1.99637	0.0494363	0.709049	1.96481
Single-cell pbulk	CD8_EM	Day 28	LNP1	-0.714761	1.4214	-2.07382	0.0494839	0.709049	-1.9644
Single-cell pbulk	CD8_EM	Day 28	DOK2	0.153283	7.92056	2.02047	0.0496644	0.709049	1.96284
Single-cell pbulk	CD8_EM	Day 28	CXorf38	-0.249519	6.1303	-1.98978	0.0496719	0.709049	-1.96278
Single-cell pbulk	CD8_EM	Day 28	FOXN3	-0.152578	7.67064	-1.99543	0.0496749	0.709049	-1.96275
Single-cell pbulk	CD8_EM	Day 28	UBE3A	-0.121091	7.78035	-1.99079	0.0498198	0.70957	-1.96151
Single-cell pbulk	CD8_EM	Day 28	TIPARP-AS1	-0.632964	2.61723	-1.98344	0.0499045	0.70957	-1.96078
Single-cell pbulk	CD8_Naive	Day 1	PSME2	0.69494	7.81799	7.89361	1.48633e-11	1.37173e-07	6.74923
Single-cell pbulk	CD8_Naive	Day 1	STAT1	1.61894	8.05194	7.61477	4.96776e-11	2.29237e-07	6.5719
Single-cell pbulk	CD8_Naive	Day 1	PSME1	0.503586	8.75837	7.17795	3.54722e-10	1.09124e-06	6.27275
Single-cell pbulk	CD8_Naive	Day 1	PARP9	1.16281	5.13653	6.91378	1.17604e-09	2.71342e-06	6.08348
Single-cell pbulk	CD8_Naive	Day 1	PSMB9	0.503211	8.01084	6.45591	7.9126e-09	1.46051e-05	5.77031
Single-cell pbulk	CD8_Naive	Day 1	GBP4	1.1545	5.80272	6.34899	1.26926e-08	1.95234e-05	5.69015
Single-cell pbulk	CD8_Naive	Day 1	XAF1	0.940614	5.8641	6.03459	4.74615e-08	6.25746e-05	5.46057
Single-cell pbulk	CD8_Naive	Day 1	GBP5	1.04474	5.51249	5.91259	9.22109e-08	0.0001053	5.34144
Single-cell pbulk	CD8_Naive	Day 1	PSMB8	0.334358	7.69372	5.87409	1.06173e-07	0.0001053	5.31583
Single-cell pbulk	CD8_Naive	Day 1	UBE2L6	0.69161	6.68293	5.82867	1.14096e-07	0.0001053	5.30271
Single-cell pbulk	CD8_Naive	Day 1	GBP1	1.00818	6.16077	5.76031	1.66933e-07	0.000138717	5.23283
Single-cell pbulk	CD8_Naive	Day 1	IRF1	0.853375	7.63657	5.73333	1.80367e-07	0.000138717	5.21851
Single-cell pbulk	CD8_Naive	Day 1	IFITM1	0.311391	10.6777	5.63151	2.68958e-07	0.00019094	5.14399
Single-cell pbulk	CD8_Naive	Day 1	PSMB10	0.516324	7.45839	5.46818	3.14514e-07	0.000207332	5.11454
Single-cell pbulk	CD8_Naive	Day 1	TAP1	0.607467	6.9372	5.53038	3.96092e-07	0.000243702	5.07083
Single-cell pbulk	CD8_Naive	Day 1	TNFRSF14	0.367326	7.16254	5.44343	7.02407e-07	0.000405157	4.9607
Single-cell pbulk	CD8_Naive	Day 1	TRIM22	0.421179	7.1093	5.21407	1.4548e-06	0.000789785	4.81735
Single-cell pbulk	CD8_Naive	Day 1	CD52	-0.165576	10.0712	-5.17737	1.89068e-06	0.000969392	-4.76477
Single-cell pbulk	CD8_Naive	Day 1	RARRES3	0.305483	8.1882	5.11606	2.18481e-06	0.00106124	4.73553
Single-cell pbulk	CD8_Naive	Day 1	GBP2	0.670591	6.36378	4.9951	3.73685e-06	0.00167092	4.62551
Single-cell pbulk	CD8_Naive	Day 1	C11orf74	1.82571	0.869689	4.98299	3.80207e-06	0.00167092	4.62192
Single-cell pbulk	CD8_Naive	Day 1	C5orf56	0.501268	5.75464	4.77694	8.92216e-06	0.00374285	4.44177
Single-cell pbulk	CD8_Naive	Day 1	SAMD9L	0.816635	5.04249	4.63471	1.33987e-05	0.00537639	4.35349
Single-cell pbulk	CD8_Naive	Day 1	SAMHD1	0.232683	8.25716	4.61533	1.51292e-05	0.00581783	4.3268
Single-cell pbulk	CD8_Naive	Day 1	PARP14	0.673303	5.47966	4.55186	1.882e-05	0.00694758	4.27845
Single-cell pbulk	CD8_Naive	Day 1	APOL6	0.59957	5.58963	4.466	2.59453e-05	0.00920959	4.20642
Single-cell pbulk	CD8_Naive	Day 1	PIM2	0.43753	7.23977	4.38908	3.7037e-05	0.0126598	4.12523
Single-cell pbulk	CD8_Naive	Day 1	CALCOCO2	0.315028	6.1524	4.3453	4.43119e-05	0.0146055	4.08376
Single-cell pbulk	CD8_Naive	Day 1	PGK1	0.186789	8.05386	4.29608	5.0436e-05	0.0160508	4.0536
Single-cell pbulk	CD8_Naive	Day 1	TMEM140	0.64692	4.42737	4.26547	5.41232e-05	0.0166501	4.03707
Single-cell pbulk	CD8_Naive	Day 1	EPSTI1	1.04906	4.40982	4.21531	6.6122e-05	0.0196852	3.98983
Single-cell pbulk	CD8_Naive	Day 1	LDHA	0.245183	7.3544	4.17203	8.41534e-05	0.0236086	3.93225
Single-cell pbulk	CD8_Naive	Day 1	IFI35	0.609529	5.03379	4.15277	8.44169e-05	0.0236086	3.9315
Single-cell pbulk	CD8_Naive	Day 1	HLA-C	0.0998477	11.5677	4.1301	9.47517e-05	0.0257195	3.90365
Single-cell pbulk	CD8_Naive	Day 1	DHRS4L2	-0.728231	3.32208	-4.11875	9.91203e-05	0.0261366	-3.89274
Single-cell pbulk	CD8_Naive	Day 1	APOL3	0.489276	5.37179	4.09387	0.000103208	0.0264586	3.88292
Single-cell pbulk	CD8_Naive	Day 1	INPP1	1.3509	2.08991	4.07658	0.000112236	0.0279953	3.86249
Single-cell pbulk	CD8_Naive	Day 1	RBM8A	0.259244	6.94055	4.03401	0.000120721	0.0293192	3.84466
Single-cell pbulk	CD8_Naive	Day 1	NLRC5	0.288167	6.35969	4.03625	0.000127535	0.03018	3.83117
Single-cell pbulk	CD8_Naive	Day 1	B2M	0.105717	13.48	4.01929	0.000133219	0.0307369	3.82043
Single-cell pbulk	CD8_Naive	Day 1	FTL	-0.128709	10.8448	-4.01851	0.000140574	0.031576	-3.80716
Single-cell pbulk	CD8_Naive	Day 1	BST2	0.336605	6.95592	4.00149	0.000143698	0.031576	3.80171
Single-cell pbulk	CD8_Naive	Day 1	SHISA5	0.221383	6.99843	3.98514	0.000149529	0.0320241	3.79185
Single-cell pbulk	CD8_Naive	Day 1	PDIA3	0.234651	7.81585	3.97765	0.000152677	0.0320241	3.78667
Single-cell pbulk	CD8_Naive	Day 1	PRDX4	0.570014	4.56405	3.89559	0.000171786	0.0351194	3.75726
Single-cell pbulk	CD8_Naive	Day 1	LGALS3BP	0.554815	5.2909	3.94636	0.000175045	0.0351194	3.75255
Single-cell pbulk	CD8_Naive	Day 1	TAPBP	0.236739	7.60177	3.90904	0.000195733	0.0384344	3.72446
Single-cell pbulk	CD8_Naive	Day 1	GSDMD	0.315067	6.12774	3.89306	0.000206905	0.0397819	3.71043
Single-cell pbulk	CD8_Naive	Day 1	NELL2	-0.228221	8.32155	-3.87895	0.000218215	0.0411001	-3.69694
Single-cell pbulk	CD8_Naive	Day 1	AHNAK	-0.455289	6.68241	-3.87633	0.000240148	0.0443265	-3.67254
Single-cell pbulk	CD8_Naive	Day 1	HNRNPLL	-0.799935	3.48672	-3.79059	0.000250032	0.045246	-3.66223
Single-cell pbulk	CD8_Naive	Day 1	PRKAR1A	0.22621	6.58604	3.81329	0.000257682	0.0454776	3.6545
Single-cell pbulk	CD8_Naive	Day 1	TCF7	-0.135526	9.72263	-3.84393	0.000261167	0.0454776	-3.65105
Single-cell pbulk	CD8_Naive	Day 1	CASP1	0.395698	5.24588	3.77276	0.000318147	0.0543736	3.60006
Single-cell pbulk	CD8_Naive	Day 1	TTLL4	1.13597	2.05295	3.74904	0.000339264	0.0569286	3.58331
Single-cell pbulk	CD8_Naive	Day 1	DRAP1	0.221068	7.63081	3.69604	0.000351338	0.0579018	3.57417
Single-cell pbulk	CD8_Naive	Day 1	C12orf44	0.81123	3.96084	3.68526	0.000364548	0.0581976	3.5645
Single-cell pbulk	CD8_Naive	Day 1	HLA-F	0.155769	8.58872	3.72738	0.000365972	0.0581976	3.56348
Single-cell pbulk	CD8_Naive	Day 1	DOHH	0.739775	3.54155	3.73107	0.000373536	0.0581976	3.55811
Single-cell pbulk	CD8_Naive	Day 1	PARP10	0.404526	5.70243	3.72934	0.000378357	0.0581976	3.55474
Single-cell pbulk	CD8_Naive	Day 1	SP110	0.243642	7.26495	3.69111	0.000406455	0.0614947	3.53586
Single-cell pbulk	CD8_Naive	Day 1	ACO1	-0.789601	3.45418	-3.67434	0.000415704	0.0618795	-3.52991
Single-cell pbulk	CD8_Naive	Day 1	PARP3	0.834504	3.58607	3.67347	0.000440843	0.0645801	3.51434
Single-cell pbulk	CD8_Naive	Day 1	RTP4	1.15717	2.7045	3.60693	0.000569208	0.0820816	3.44588
Single-cell pbulk	CD8_Naive	Day 1	AGPAT3	0.495299	4.7781	3.54266	0.000590386	0.0828902	3.43599
Single-cell pbulk	CD8_Naive	Day 1	USF1	0.42198	4.59503	3.59206	0.000592779	0.0828902	3.4349
Single-cell pbulk	CD8_Naive	Day 1	HBS1L	-0.298599	6.04848	-3.57093	0.000602097	0.0829366	-3.43067
Single-cell pbulk	CD8_Naive	Day 1	DNAJA1	0.331643	6.95489	3.54019	0.000680084	0.0923014	3.39748
Single-cell pbulk	CD8_Naive	Day 1	MKRN1	0.260591	6.52972	3.53013	0.000706344	0.0944761	3.3871
Single-cell pbulk	CD8_Naive	Day 1	AEN	0.660832	3.99413	3.48777	0.000780866	0.102952	3.35949
Single-cell pbulk	CD8_Naive	Day 1	TRAFD1	0.570745	4.67599	3.48503	0.000806187	0.104793	3.35066
Single-cell pbulk	CD8_Naive	Day 1	FBXO6	0.857888	3.21449	3.43855	0.000842401	0.107325	3.33847
Single-cell pbulk	CD8_Naive	Day 1	AES	-0.132693	9.86394	-3.4707	0.000848923	0.107325	-3.33633
Single-cell pbulk	CD8_Naive	Day 1	RSAD2	1.15595	2.70455	3.46402	0.000866506	0.108067	3.33063
Single-cell pbulk	CD8_Naive	Day 1	FAM115C	0.576707	4.41079	3.44633	0.000939779	0.115643	3.30796
Single-cell pbulk	CD8_Naive	Day 1	AK5	-0.490368	5.33484	-3.41961	0.000994974	0.120824	-3.29194
Single-cell pbulk	CD8_Naive	Day 28	UBE4B	-0.626203	4.98601	-4.63775	1.32534e-05	0.122316	-4.35588
Single-cell pbulk	CD8_Naive	Day 1	ZNF7	-0.515781	4.09577	-3.43035	0.00102204	0.122499	-3.28439
Single-cell pbulk	CD8_Naive	Day 1	ISG20	0.201817	7.98176	3.40695	0.00106021	0.124101	3.27404
Single-cell pbulk	CD8_Naive	Day 1	YME1L1	-0.250933	6.68311	-3.4038	0.0010623	0.124101	-3.27348
Single-cell pbulk	CD8_Naive	Day 1	FAM200A	0.852307	3.49909	3.34856	0.00112548	0.128133	3.25712
Single-cell pbulk	CD8_Naive	Day 1	ENSA	0.21305	6.81655	3.3778	0.00113423	0.128133	3.25492
Single-cell pbulk	CD8_Naive	Day 1	C1QBP	0.176116	7.48174	3.39134	0.00113847	0.128133	3.25386
Single-cell pbulk	CD8_Naive	Day 1	PBXIP1	-0.26554	6.93309	-3.37912	0.00115472	0.128396	-3.24984
Single-cell pbulk	CD8_Naive	Day 1	RBCK1	0.26808	6.21502	3.36757	0.00120581	0.132481	3.2375
Single-cell pbulk	CD8_Naive	Day 1	FAM129A	-1.16006	1.08711	-3.36582	0.0012259	0.133104	-3.23278
Single-cell pbulk	CD8_Naive	Day 1	MT2A	0.354752	6.6385	3.34971	0.00127284	0.136594	3.22203
Single-cell pbulk	CD8_Naive	Day 1	CFD	-0.621998	3.52345	-3.33603	0.00132722	0.138652	-3.21003
Single-cell pbulk	CD8_Naive	Day 1	GSTK1	0.147538	8.27688	3.33128	0.00133047	0.138652	3.20932
Single-cell pbulk	CD8_Naive	Day 1	MIR4435-1HG	-1.12372	-0.056911	-3.33133	0.00133709	0.138652	-3.2079
Single-cell pbulk	CD8_Naive	Day 1	LAPTM5	-0.115311	9.48272	-3.31961	0.0014025	0.143818	-3.19414
Single-cell pbulk	CD8_Naive	Day 1	RCAN3	-0.183653	8.05162	-3.30781	0.00143187	0.144278	-3.18815
Single-cell pbulk	CD8_Naive	Day 1	AC040977.1	1.22484	0.422463	3.29947	0.00147528	0.144278	3.1795
Single-cell pbulk	CD8_Naive	Day 1	CLEC2B	0.235004	6.45478	3.28511	0.00151635	0.144278	3.17154
Single-cell pbulk	CD8_Naive	Day 1	HUWE1	-0.271436	6.12514	-3.28232	0.00152375	0.144278	-3.17012
Single-cell pbulk	CD8_Naive	Day 1	NOSIP	-0.134608	9.35536	-3.29237	0.00152485	0.144278	-3.16991
Single-cell pbulk	CD8_Naive	Day 1	IFI6	0.316584	6.15985	3.27953	0.00156143	0.144278	3.16302
Single-cell pbulk	CD8_Naive	Day 1	TCP11L2	-0.27487	6.02102	-3.27704	0.0015631	0.144278	-3.16271
Single-cell pbulk	CD8_Naive	Day 1	ERAP2	0.304323	6.20021	3.28227	0.00157459	0.144278	3.16057
Single-cell pbulk	CD8_Naive	Day 1	MT-ND1	-0.126684	10.7608	-3.28199	0.00157644	0.144278	-3.16023
Single-cell pbulk	CD8_Naive	Day 1	CTDSP2	0.259231	6.06606	3.2419	0.00159648	0.144278	3.15655
Single-cell pbulk	CD8_Naive	Day 1	SRSF2	0.174534	7.69541	3.2725	0.00161171	0.144278	3.15378
Single-cell pbulk	CD8_Naive	Day 1	UBL3	-0.293297	5.86671	-3.26349	0.00161446	0.144278	-3.15328
Single-cell pbulk	CD8_Naive	Day 1	HAPLN3	0.48499	4.9212	3.23441	0.00163553	0.144278	3.14949
Single-cell pbulk	CD8_Naive	Day 1	YPEL3	-0.16722	7.9423	-3.26474	0.00163574	0.144278	-3.14946
Single-cell pbulk	CD8_Naive	Day 1	EXOC2	0.34293	5.20699	3.26081	0.00164148	0.144278	3.14843
Single-cell pbulk	CD8_Naive	Day 1	DDX21	0.310557	6.57104	3.21565	0.00173459	0.151024	3.13227
Single-cell pbulk	CD8_Naive	Day 1	AAMDC	-0.875935	3.09056	-3.20244	0.00179945	0.155207	-3.12148
Single-cell pbulk	CD8_Naive	Day 1	LITAF	-0.178103	7.91412	-3.23715	0.00181903	0.155443	-3.11829
Single-cell pbulk	CD8_Naive	Day 1	ADAR	0.190024	7.44305	3.2235	0.00186017	0.1575	3.11169
Single-cell pbulk	CD8_Naive	Day 1	TDP1	-0.491092	4.48896	-3.21829	0.0018876	0.15837	-3.10737
Single-cell pbulk	CD8_Naive	Day 1	HKR1	0.541208	4.22428	3.20802	0.00195225	0.162319	3.0974
Single-cell pbulk	CD8_Naive	Day 1	GHITM	0.224988	6.93462	3.20802	0.00199078	0.163646	3.0916
Single-cell pbulk	CD8_Naive	Day 1	MAP2K4	0.315541	5.46976	3.16718	0.00202102	0.163646	3.08713
Single-cell pbulk	CD8_Naive	Day 1	CD44	-0.164639	8.16255	-3.19932	0.00202141	0.163646	-3.08707
Single-cell pbulk	CD8_Naive	Day 1	CD48	0.113418	9.27162	3.19368	0.00207518	0.166538	3.07926
Single-cell pbulk	CD8_Naive	Day 1	ACY3	1.03822	-0.116059	3.18271	0.00211459	0.168238	3.07365
Single-cell pbulk	CD8_Naive	Day 1	WIPI2	0.255858	5.83448	3.16467	0.00223239	0.176092	3.05744
Single-cell pbulk	CD8_Naive	Day 1	ZNF688	-0.496668	4.30677	-3.14093	0.0023911	0.187012	-3.03679
Single-cell pbulk	CD8_Naive	Day 1	VWDE	0.938141	0.627122	3.13472	0.00245931	0.188384	3.0283
Single-cell pbulk	CD8_Naive	Day 1	ISG15	0.34976	5.82647	3.13198	0.00246779	0.188384	3.02726
Single-cell pbulk	CD8_Naive	Day 1	CBR3	0.954516	3.36706	3.13136	0.00251716	0.188384	3.02127
Single-cell pbulk	CD8_Naive	Day 1	METTL24	-1.09272	0.523022	-3.12677	0.00251751	0.188384	-3.02123
Single-cell pbulk	CD8_Naive	Day 1	USP30-AS1	0.820079	3.05171	3.12739	0.00253912	0.188384	3.01864
Single-cell pbulk	CD8_Naive	Day 1	EIF2AK2	0.346694	5.59735	3.11288	0.00254757	0.188384	3.01763
Single-cell pbulk	CD8_Naive	Day 1	MTMR8	-0.691148	2.89768	-3.09038	0.00255372	0.188384	-3.0169
Single-cell pbulk	CD8_Naive	Day 1	BRMS1L	0.954942	2.31492	3.12188	0.00257194	0.188384	3.01475
Single-cell pbulk	CD8_Naive	Day 1	PIGL	-0.42322	4.39101	-3.10954	0.00259475	0.188559	-3.01207
Single-cell pbulk	CD8_Naive	Day 1	FMNL1	-0.17888	7.08329	-3.09506	0.00267272	0.192707	-3.00307
Single-cell pbulk	CD8_Naive	Day 1	THUMPD1	0.230152	6.4099	3.09876	0.00270294	0.193375	2.99965
Single-cell pbulk	CD8_Naive	Day 1	PSMA5	0.266651	6.66022	3.06498	0.00277259	0.194914	2.99189
Single-cell pbulk	CD8_Naive	Day 1	KIAA0247	0.661352	3.65692	3.06354	0.00278557	0.194914	2.99046
Single-cell pbulk	CD8_Naive	Day 1	C17orf100	0.993307	1.67503	3.09426	0.0027878	0.194914	2.99022
Single-cell pbulk	CD8_Naive	Day 1	PIAS2	-0.441508	4.52604	-3.06481	0.00300919	0.206384	-2.9668
Single-cell pbulk	CD8_Naive	Day 1	WNT7A	-1.15602	1.88601	-3.0659	0.00301788	0.206384	-2.96591
Single-cell pbulk	CD8_Naive	Day 1	CEP104	0.521822	4.57299	3.08814	0.00301895	0.206384	2.9658
Single-cell pbulk	CD8_Naive	Day 1	CD97	0.270231	6.70368	3.05444	0.00308628	0.208508	2.95901
Single-cell pbulk	CD8_Naive	Day 1	DYNLT1	0.417067	5.30698	3.04727	0.00311387	0.208508	2.95627
Single-cell pbulk	CD8_Naive	Day 1	CISH	0.581228	6.60211	3.05156	0.00311779	0.208508	2.95588
Single-cell pbulk	CD8_Naive	Day 1	WHSC1L1	-0.223435	7.28019	-3.04188	0.00320793	0.212993	-2.94708
Single-cell pbulk	CD8_Naive	Day 1	HLA-B	0.0727048	12.0844	3.04231	0.0032481	0.213217	2.94323
Single-cell pbulk	CD8_Naive	Day 1	MAT2B	0.203952	7.18902	3.0337	0.00325751	0.213217	2.94233
Single-cell pbulk	CD8_Naive	Day 1	IFIT2	0.79719	3.11543	3.02662	0.0033455	0.217434	2.93407
Single-cell pbulk	CD8_Naive	Day 1	C6orf1	0.410609	4.69815	2.99713	0.00340723	0.21965	2.92839
Single-cell pbulk	CD8_Naive	Day 1	AC004893.11	-1.06499	1.59633	-2.99533	0.00342719	0.21965	-2.92657
Single-cell pbulk	CD8_Naive	Day 1	HNRNPF	0.210574	7.56206	3.01439	0.00349231	0.220217	2.92071
Single-cell pbulk	CD8_Naive	Day 1	HSPE1	0.186451	7.26103	3.01357	0.00350348	0.220217	2.91972
Single-cell pbulk	CD8_Naive	Day 1	PCK2	0.783067	3.04841	3.0152	0.00350763	0.220217	2.91935
Single-cell pbulk	CD8_Naive	Day 1	MAP3K1	-0.408551	5.08202	-3.01091	0.0035681	0.221296	-2.91402
Single-cell pbulk	CD8_Naive	Day 1	IFITM3	0.402761	5.68813	3.00547	0.00357277	0.221296	2.91361
Single-cell pbulk	CD8_Naive	Day 1	CDK5RAP1	0.414721	4.82015	2.97309	0.00364984	0.224563	2.90694
Single-cell pbulk	CD8_Naive	Day 1	SEC13	0.352498	5.6374	2.98779	0.00369375	0.225297	2.9032
Single-cell pbulk	CD8_Naive	Day 1	RP11-2B6.2	-1.25127	0.854852	-2.96875	0.00371165	0.225297	-2.90168
Single-cell pbulk	CD8_Naive	Day 1	CLN6	0.664044	3.61827	2.96683	0.00373502	0.225297	2.89972
Single-cell pbulk	CD8_Naive	Day 1	RP4-816N1.6	0.620878	3.61823	2.97462	0.00384653	0.227129	2.89048
Single-cell pbulk	CD8_Naive	Day 1	COX7B	0.190235	6.91614	2.97748	0.00390489	0.227129	2.88574
Single-cell pbulk	CD8_Naive	Day 1	IFI44L	1.10396	3.36168	2.97083	0.00394049	0.227129	2.88289
Single-cell pbulk	CD8_Naive	Day 1	TRIM21	0.457994	4.33178	2.97772	0.00394273	0.227129	2.88271
Single-cell pbulk	CD8_Naive	Day 1	CCDC85B	0.175932	7.55012	2.97208	0.0039538	0.227129	2.88182
Single-cell pbulk	CD8_Naive	Day 1	RIPK1	0.38541	4.91169	2.94517	0.003968	0.227129	2.88069
Single-cell pbulk	CD8_Naive	Day 1	TNFRSF10D	0.832983	3.09389	2.97236	0.00398467	0.227129	2.87937
Single-cell pbulk	CD8_Naive	Day 1	RP11-480D4.2	1.15265	0.867568	2.94314	0.00400797	0.227129	2.87753
Single-cell pbulk	CD8_Naive	Day 1	EIF4A1	0.146828	8.17365	2.96931	0.0040226	0.227129	2.87638
Single-cell pbulk	CD8_Naive	Day 1	JAK3	0.245741	6.82925	2.9669	0.00403304	0.227129	2.87557
Single-cell pbulk	CD8_Naive	Day 1	STRIP1	0.360392	4.71606	2.96145	0.0040361	0.227129	2.87533
Single-cell pbulk	CD8_Naive	Day 1	FAM96B	0.233396	6.59619	2.9625	0.00406681	0.22747	2.87293
Single-cell pbulk	CD8_Naive	Day 1	FAM214A	-0.367477	5.09126	-2.95291	0.00410432	0.228185	-2.87003
Single-cell pbulk	CD8_Naive	Day 1	KDM7A	-0.377605	5.25235	-2.92895	0.00416444	0.230142	-2.86543
Single-cell pbulk	CD8_Naive	Day 1	FCGR3A	-1.03602	2.09585	-2.94107	0.00433246	0.237408	-2.85288
Single-cell pbulk	CD8_Naive	Day 1	TBX21	-0.865772	1.58764	-2.94007	0.00434738	0.237408	-2.85179
Single-cell pbulk	CD8_Naive	Day 1	PSIP1	-0.106555	8.09551	-2.94098	0.00443328	0.240675	-2.84556
Single-cell pbulk	CD8_Naive	Day 1	SOCS3	0.94151	4.60525	2.9243	0.00448844	0.242062	2.84162
Single-cell pbulk	CD8_Naive	Day 1	CCNI	-0.119881	9.27568	-2.93574	0.00451128	0.242062	-2.84001
Single-cell pbulk	CD8_Naive	Day 1	NUCB1	0.260959	6.44615	2.9164	0.00458964	0.244018	2.83451
Single-cell pbulk	CD8_Naive	Day 1	NMI	0.45474	4.79784	2.92085	0.00460063	0.244018	2.83374
Single-cell pbulk	CD8_Naive	Day 1	FAM49A	1.14399	0.448948	2.89381	0.00463589	0.244484	2.8313
Single-cell pbulk	CD8_Naive	Day 1	ETV7	1.21174	0.189021	2.91297	0.00470866	0.24691	2.82632
Single-cell pbulk	CD8_Naive	Day 1	HSP90AB1	0.0893519	10.0884	2.90676	0.004778	0.247545	2.82163
Single-cell pbulk	CD8_Naive	Day 1	AC013264.2	0.366646	4.93297	2.91028	0.00481872	0.247545	2.81891
Single-cell pbulk	CD8_Naive	Day 1	ANK3	0.53818	3.71534	2.90627	0.0048258	0.247545	2.81844
Single-cell pbulk	CD8_Naive	Day 1	TRMT112	0.202026	7.49861	2.90598	0.00482805	0.247545	2.81829
Single-cell pbulk	CD8_Naive	Day 1	APOL1	0.685692	2.84742	2.90089	0.00488106	0.247579	2.81478
Single-cell pbulk	CD8_Naive	Day 1	BCL3	0.599155	3.67616	2.89518	0.00488237	0.247579	2.81469
Single-cell pbulk	CD8_Naive	Day 1	AC012358.8	-1.13917	0.463931	-2.8728	0.00491543	0.247894	-2.81252
Single-cell pbulk	CD8_Naive	Day 1	PSMA7	0.146704	7.72806	2.89317	0.0049714	0.248322	2.80888
Single-cell pbulk	CD8_Naive	Day 1	EXOG	-0.389888	4.89745	-2.86971	0.00497775	0.248322	-2.80847
Single-cell pbulk	CD8_Naive	Day 1	RP13-638C3.4	-1.15993	0.211843	-2.86554	0.00503744	0.249949	-2.80463
Single-cell pbulk	CD8_Naive	Day 1	BTN3A2	0.189145	7.06047	2.89999	0.00511329	0.25158	2.79981
Single-cell pbulk	CD8_Naive	Day 1	HSP90B1	0.148906	8.11063	2.8821	0.00512482	0.25158	2.79908
Single-cell pbulk	CD8_Naive	Day 1	RAB37	-0.319984	5.40572	-2.87483	0.00519505	0.252494	-2.79468
Single-cell pbulk	CD8_Naive	Day 1	PCMTD2	-0.316566	5.62025	-2.88278	0.00522248	0.252494	-2.79298
Single-cell pbulk	CD8_Naive	Day 1	RCSD1	-0.163347	7.73469	-2.87311	0.00523577	0.252494	-2.79216
Single-cell pbulk	CD8_Naive	Day 1	ATP2B1	-0.314096	5.67401	-2.87037	0.00525288	0.252494	-2.7911
Single-cell pbulk	CD8_Naive	Day 28	TRMT2A	0.434297	5.0587	4.10892	7.85601e-05	0.253077	3.94875
Single-cell pbulk	CD8_Naive	Day 28	SRSF4	-0.291348	6.79231	-4.30807	8.22658e-05	0.253077	-3.9377
Single-cell pbulk	CD8_Naive	Day 1	LYSMD2	0.377685	5.65877	2.84099	0.00539411	0.256287	2.7825
Single-cell pbulk	CD8_Naive	Day 1	STAT2	0.329611	5.11116	2.85977	0.00540449	0.256287	2.78188
Single-cell pbulk	CD8_Naive	Day 1	RNF213	0.182357	7.73385	2.86121	0.0054151	0.256287	2.78124
Single-cell pbulk	CD8_Naive	Day 1	MVP	0.250087	6.27389	2.8551	0.00549176	0.258589	2.77668
Single-cell pbulk	CD8_Naive	Day 1	MAPKAPK5-AS1	-0.251515	6.19689	-2.85329	0.00552979	0.259058	-2.77443
Single-cell pbulk	CD8_Naive	Day 1	FKBP11	0.27953	6.25482	2.85098	0.00559911	0.260981	2.77038
Single-cell pbulk	CD8_Naive	Day 1	TM9SF1	0.57553	3.95256	2.83936	0.00569829	0.264269	2.76466
Single-cell pbulk	CD8_Naive	Day 1	LPGAT1	0.379705	4.92305	2.84059	0.00592324	0.272636	2.752
Single-cell pbulk	CD8_Naive	Day 1	CDAN1	-0.628471	3.056	-2.83517	0.00593778	0.272636	-2.7512
Single-cell pbulk	CD8_Naive	Day 1	CALR	0.165353	7.86474	2.8294	0.00597866	0.273154	2.74895
Single-cell pbulk	CD8_Naive	Day 1	IFNG	-0.928038	-0.036348	-2.82552	0.0060446	0.274806	-2.74535
Single-cell pbulk	CD8_Naive	Day 1	PHF14	-0.201121	6.41019	-2.81081	0.00617272	0.279255	-2.73846
Single-cell pbulk	CD8_Naive	Day 1	THAP5	0.425562	4.55167	2.81355	0.00621893	0.279973	2.73601
Single-cell pbulk	CD8_Naive	Day 1	SEPT11	-0.359021	5.21398	-2.80986	0.00631849	0.282116	-2.73078
Single-cell pbulk	CD8_Naive	Day 1	S100A4	-0.179805	8.44349	-2.81058	0.00632765	0.282116	-2.7303
Single-cell pbulk	CD8_Naive	Day 1	EPB41	-0.140139	7.86816	-2.80625	0.00637387	0.28281	-2.7279
Single-cell pbulk	CD8_Naive	Day 1	SYTL2	-0.546653	4.34211	-2.80853	0.0064095	0.282897	-2.72606
Single-cell pbulk	CD8_Naive	Day 1	SYNE2	0.214264	7.08383	2.80534	0.00643713	0.282897	2.72464
Single-cell pbulk	CD8_Naive	Day 1	MX1	0.3794	5.57184	2.79738	0.00651702	0.28505	2.72057
Single-cell pbulk	CD8_Naive	Day 1	CENPC	-0.190402	6.78517	-2.7941	0.00655346	0.285292	-2.71872
Single-cell pbulk	CD8_Naive	Day 1	KDM5C	0.338547	5.0331	2.78438	0.00660258	0.286081	2.71625
Single-cell pbulk	CD8_Naive	Day 28	THUMPD1	0.301296	6.4099	4.03762	0.000123999	0.286096	3.83808
Single-cell pbulk	CD8_Naive	Day 1	CCT5	0.212558	6.53764	2.76807	0.00665673	0.286201	2.71355
Single-cell pbulk	CD8_Naive	Day 1	LTA	0.377791	4.9917	2.78745	0.00669046	0.286201	2.71187
Single-cell pbulk	CD8_Naive	Day 1	NUCB2	-0.125021	8.05364	-2.792	0.00669838	0.286201	-2.71148
Single-cell pbulk	CD8_Naive	Day 1	SH2B1	-0.311865	5.34836	-2.75935	0.00684609	0.289757	-2.70424
Single-cell pbulk	CD8_Naive	Day 1	NSUN4	0.641677	3.4302	2.78089	0.00688689	0.289757	2.70226
Single-cell pbulk	CD8_Naive	Day 1	MARK3	-0.252121	5.83552	-2.76956	0.00689845	0.289757	-2.70171
Single-cell pbulk	CD8_Naive	Day 1	RFC2	0.530159	3.65962	2.75513	0.0069072	0.289757	2.70129
Single-cell pbulk	CD8_Naive	Day 1	MT-CO3	-0.0746404	12.1013	-2.77648	0.00695557	0.290466	-2.69896
Single-cell pbulk	CD8_Naive	Day 1	EIF4E3	0.345193	5.53398	2.77217	0.00700885	0.290535	2.69642
Single-cell pbulk	CD8_Naive	Day 1	RP11-927P21.1	-0.957761	0.0722525	-2.77094	0.00702853	0.290535	-2.69549
Single-cell pbulk	CD8_Naive	Day 1	VSIG1	-0.466317	4.65025	-2.7471	0.00706672	0.290535	-2.69368
Single-cell pbulk	CD8_Naive	Day 1	TARSL2	-0.32498	5.56423	-2.76605	0.00708314	0.290535	-2.69291
Single-cell pbulk	CD8_Naive	Day 1	PNPLA8	0.385167	4.92529	2.75037	0.00723435	0.295424	2.68586
Single-cell pbulk	CD8_Naive	Day 1	SAFB	0.205481	6.55222	2.75587	0.00733653	0.298277	2.68117
Single-cell pbulk	CD8_Naive	Day 1	TOMM40L	0.673915	2.52381	2.75065	0.00741647	0.298946	2.67754
Single-cell pbulk	CD8_Naive	Day 1	UBL4A	0.403806	4.55034	2.74622	0.0074418	0.298946	2.6764
Single-cell pbulk	CD8_Naive	Day 1	TFR2	0.863585	-0.00507854	2.74996	0.00745018	0.298946	2.67602
Single-cell pbulk	CD8_Naive	Day 1	CSRNP1	-0.649334	3.88914	-2.74647	0.007552	0.301022	-2.67147
Single-cell pbulk	CD8_Naive	Day 1	NFIX	0.864355	2.35209	2.74385	0.00758202	0.301022	2.67014
Single-cell pbulk	CD8_Naive	Day 1	NCOA6	0.365618	4.6077	2.73979	0.00766541	0.301022	2.66646
Single-cell pbulk	CD8_Naive	Day 1	TRIM69	0.460393	4.88961	2.73747	0.00771526	0.301022	2.66428
Single-cell pbulk	CD8_Naive	Day 1	S100A6	-0.111031	9.08457	-2.73644	0.00773842	0.301022	-2.66327
Single-cell pbulk	CD8_Naive	Day 1	CAMK4	-0.126513	8.19936	-2.73622	0.00774318	0.301022	-2.66307
Single-cell pbulk	CD8_Naive	Day 1	PRR24	0.909881	2.59325	2.73641	0.00775566	0.301022	2.66253
Single-cell pbulk	CD8_Naive	Day 1	SEL1L3	-0.417775	4.73218	-2.72893	0.00776283	0.301022	-2.66221
Single-cell pbulk	CD8_Naive	Day 1	ATP6V0E1	0.150899	7.83217	2.72719	0.00790294	0.304705	2.65619
Single-cell pbulk	CD8_Naive	Day 1	NASP	0.21221	6.29529	2.73196	0.00792385	0.304705	2.6553
Single-cell pbulk	CD8_Naive	Day 1	DGKZ	-0.16242	7.31979	-2.72338	0.00803639	0.30775	-2.65054
Single-cell pbulk	CD8_Naive	Day 1	KIAA1958	-0.652956	3.47189	-2.71351	0.00811186	0.309357	-2.64738
Single-cell pbulk	CD8_Naive	Day 1	GTF3C6	0.25848	5.62913	2.71952	0.00815457	0.309706	2.6456
Single-cell pbulk	CD8_Naive	Day 1	SNHG7	-0.165116	7.35707	-2.71358	0.00827336	0.312638	-2.64071
Single-cell pbulk	CD8_Naive	Day 1	HSPA8	0.123636	9.95079	2.71025	0.00829954	0.312638	2.63964
Single-cell pbulk	CD8_Naive	Day 1	RCC2	0.359814	4.74071	2.70379	0.00845859	0.317335	2.63319
Single-cell pbulk	CD8_Naive	Day 1	CCL5	-0.525695	6.67932	-2.69805	0.00859867	0.321284	-2.62761
Single-cell pbulk	CD8_Naive	Day 1	PKIB	1.0323	0.917564	2.67629	0.00864787	0.321819	2.62567
Single-cell pbulk	CD8_Naive	Day 1	KPNB1	0.158252	6.94648	2.67086	0.00878217	0.324067	2.62042
Single-cell pbulk	CD8_Naive	Day 1	FAM189B	-0.615316	3.36658	-2.66871	0.00881132	0.324067	-2.61929
Single-cell pbulk	CD8_Naive	Day 1	TBC1D31	0.552684	3.39967	2.66861	0.00881362	0.324067	2.6192
Single-cell pbulk	CD8_Naive	Day 1	ZBP1	0.574095	3.69697	2.68488	0.00890041	0.32596	2.61586
Single-cell pbulk	CD8_Naive	Day 1	ITGB1	-0.390922	5.00247	-2.68199	0.00897748	0.326884	-2.61291
Single-cell pbulk	CD8_Naive	Day 1	MBD5	0.240085	5.53063	2.67586	0.00899648	0.326884	2.61219
Single-cell pbulk	CD8_Naive	Day 1	NUTF2	0.188395	6.39224	2.67577	0.00913528	0.32981	2.60695
Single-cell pbulk	CD8_Naive	Day 1	TRIM56	0.308657	5.14374	2.67327	0.00914849	0.32981	2.60645
Single-cell pbulk	CD8_Naive	Day 1	TRIM65	-0.44063	3.84328	-2.65118	0.00925116	0.332214	-2.60263
Single-cell pbulk	CD8_Naive	Day 1	NCEH1	-0.914771	1.78133	-2.6504	0.00929329	0.332433	-2.60107
Single-cell pbulk	CD8_Naive	Day 1	BST1	-0.991735	0.270116	-2.66616	0.00940886	0.334202	-2.59683
Single-cell pbulk	CD8_Naive	Day 1	RYBP	0.644536	3.07477	2.6695	0.00942996	0.334202	2.59606
Single-cell pbulk	CD8_Naive	Day 1	CTD-2521M24.9	0.474882	4.18395	2.66243	0.00945137	0.334202	2.59528
Single-cell pbulk	CD8_Naive	Day 1	PPP1R18	0.220689	6.68114	2.66291	0.00950382	0.334774	2.59338
Single-cell pbulk	CD8_Naive	Day 1	C12orf57	-0.10521	9.43079	-2.65753	0.00959133	0.336572	-2.59022
Single-cell pbulk	CD8_Naive	Day 1	GRAMD1A	-0.178117	6.82679	-2.6488	0.00984565	0.344188	-2.5812
Single-cell pbulk	CD8_Naive	Day 1	DDX58	0.41861	5.14122	2.62549	0.00995479	0.34669	2.5774
Single-cell pbulk	CD8_Naive	Day 1	GPATCH1	0.453878	3.9204	2.63925	0.0100657	0.349236	2.57356
Single-cell pbulk	CD8_Naive	Day 1	COX11	-0.276844	5.48643	-2.6385	0.0101443	0.349764	-2.57087
Single-cell pbulk	CD8_Naive	Day 1	RP11-1000B6.3	-0.294474	5.2019	-2.63695	0.0101568	0.349764	-2.57045
Single-cell pbulk	CD8_Naive	Day 1	VAMP5	0.218893	6.37525	2.63363	0.0102519	0.350861	2.56722
Single-cell pbulk	CD8_Naive	Day 1	BLOC1S2	0.222549	5.54771	2.6286	0.0103636	0.350861	2.56346
Single-cell pbulk	CD8_Naive	Day 1	TTTY15	-0.241793	2.41037	-2.63169	0.0104106	0.350861	-2.56188
Single-cell pbulk	CD8_Naive	Day 1	GRPEL1	0.325037	5.22199	2.62836	0.0104143	0.350861	2.56176
Single-cell pbulk	CD8_Naive	Day 1	CBX6	-0.481289	4.30288	-2.60818	0.0104431	0.350861	-2.5608
Single-cell pbulk	CD8_Naive	Day 1	CYB5A	0.285899	5.3187	2.62288	0.0104478	0.350861	2.56065
Single-cell pbulk	CD8_Naive	Day 1	ANXA2R	0.191172	6.72562	2.62213	0.0104547	0.350861	2.56041
Single-cell pbulk	CD8_Naive	Day 1	NOL6	0.607882	3.45785	2.6195	0.010625	0.354099	2.5548
Single-cell pbulk	CD8_Naive	Day 1	EGLN2	0.262949	6.15202	2.61496	0.010628	0.354099	2.5547
Single-cell pbulk	CD8_Naive	Day 1	CTD-2020K17.1	-0.174485	6.95255	-2.61428	0.0107259	0.356078	-2.5515
Single-cell pbulk	CD8_Naive	Day 1	NSFL1C	0.280791	5.57639	2.6102	0.0109142	0.35883	2.54543
Single-cell pbulk	CD8_Naive	Day 1	FXYD5	-0.10186	9.51975	-2.61258	0.0109292	0.35883	-2.54496
Single-cell pbulk	CD8_Naive	Day 1	DHTKD1	0.641065	2.94351	2.59015	0.0109423	0.35883	2.54454
Single-cell pbulk	CD8_Naive	Day 1	STAT4	0.173275	6.71075	2.60692	0.0109644	0.35883	2.54383
Single-cell pbulk	CD8_Naive	Day 1	KMT2E	-0.140033	7.73396	-2.60902	0.0110204	0.359391	-2.54205
Single-cell pbulk	CD8_Naive	Day 1	RGL1	-1.07278	0.983829	-2.60429	0.0110856	0.360242	-2.53999
Single-cell pbulk	CD8_Naive	Day 1	SMC1A	0.250119	6.22902	2.59395	0.0113921	0.367975	2.53044
Single-cell pbulk	CD8_Naive	Day 1	NMT2	0.331505	5.06735	2.59797	0.0114033	0.367975	2.53009
Single-cell pbulk	CD8_Naive	Day 1	PHB2	-0.144403	7.59926	-2.5892	0.0115417	0.371144	-2.52586
Single-cell pbulk	CD8_Naive	Day 1	PBRM1	-0.228102	6.17661	-2.56654	0.0116914	0.374082	-2.52132
Single-cell pbulk	CD8_Naive	Day 1	EIF2AK4	-0.421103	4.66078	-2.58065	0.0117141	0.374082	-2.52064
Single-cell pbulk	CD8_Naive	Day 1	IRF3	0.243119	5.96441	2.57566	0.0118614	0.376166	2.51624
Single-cell pbulk	CD8_Naive	Day 1	APOBEC3D	0.689699	2.62299	2.56041	0.0118879	0.376166	2.51545
Single-cell pbulk	CD8_Naive	Day 1	C4orf3	0.128942	7.57455	2.57282	0.0119385	0.376166	2.51396
Single-cell pbulk	CD8_Naive	Day 1	NDUFB4	0.174932	6.93536	2.57274	0.0119424	0.376166	2.51384
Single-cell pbulk	CD8_Naive	Day 1	TDRKH	0.611046	2.9865	2.57064	0.0121705	0.377003	2.50716
Single-cell pbulk	CD8_Naive	Day 1	SRP72	-0.171417	6.40495	-2.55108	0.012195	0.377003	-2.50645
Single-cell pbulk	CD8_Naive	Day 1	SH3BGRL2	-0.781478	2.94336	-2.56748	0.0122343	0.377003	-2.50531
Single-cell pbulk	CD8_Naive	Day 1	ACTB	0.0900402	12.594	2.56407	0.0122458	0.377003	2.50498
Single-cell pbulk	CD8_Naive	Day 1	ZNF846	-0.446406	3.7845	-2.56319	0.0122509	0.377003	-2.50483
Single-cell pbulk	CD8_Naive	Day 1	IMP3	0.158075	6.90888	2.56844	0.0122795	0.377003	2.50401
Single-cell pbulk	CD8_Naive	Day 1	ING5	-0.384713	4.66362	-2.54782	0.0122998	0.377003	-2.50343
Single-cell pbulk	CD8_Naive	Day 1	ZFP90	-0.321811	5.41466	-2.56414	0.0123656	0.377003	-2.50154
Single-cell pbulk	CD8_Naive	Day 1	CFL1	0.0774736	10.051	2.56423	0.0123695	0.377003	2.50142
Single-cell pbulk	CD8_Naive	Day 1	BAG3	0.365857	4.5388	2.55909	0.0123775	0.377003	2.5012
Single-cell pbulk	CD8_Naive	Day 1	ZNF593	0.516654	3.99634	2.55381	0.012736	0.384024	2.49107
Single-cell pbulk	CD8_Naive	Day 1	SCAMP3	0.199052	6.05853	2.54933	0.0127649	0.384024	2.49026
Single-cell pbulk	CD8_Naive	Day 1	RPL24	-0.0603762	11.2964	-2.55146	0.0127693	0.384024	-2.49014
Single-cell pbulk	CD8_Naive	Day 1	MYL12A	0.091619	9.79457	2.55021	0.0127766	0.384024	2.48994
Single-cell pbulk	CD8_Naive	Day 1	RP4-545C24.1	-0.97821	1.42038	-2.54527	0.0128331	0.384024	-2.48837
Single-cell pbulk	CD8_Naive	Day 1	ATG4B	-0.30327	5.11085	-2.5314	0.0128577	0.384024	-2.48769
Single-cell pbulk	CD8_Naive	Day 1	CAD	0.385842	4.24708	2.54993	0.0130209	0.387646	2.4832
Single-cell pbulk	CD8_Naive	Day 1	SPIB	-0.939195	0.167268	-2.5388	0.0131584	0.39048	-2.47945
Single-cell pbulk	CD8_Naive	Day 1	C6orf89	-0.236461	5.41547	-2.53598	0.0132376	0.39157	-2.47731
Single-cell pbulk	CD8_Naive	Day 1	VIM	-0.0877393	10.2497	-2.52799	0.0135518	0.394161	-2.46893
Single-cell pbulk	CD8_Naive	Day 1	C2orf49	0.408972	4.37781	2.52616	0.0135609	0.394161	2.46869
Single-cell pbulk	CD8_Naive	Day 1	C6orf48	-0.147097	7.59403	-2.5308	0.0136004	0.394161	-2.46765
Single-cell pbulk	CD8_Naive	Day 1	PSMD9	-0.235564	5.51482	-2.52321	0.0136218	0.394161	-2.46708
Single-cell pbulk	CD8_Naive	Day 1	CAMTA2	0.511137	3.95457	2.52901	0.0137207	0.394161	2.46449
Single-cell pbulk	CD8_Naive	Day 1	AC011558.5	0.966653	0.888453	2.50525	0.0137853	0.394161	2.46281
Single-cell pbulk	CD8_Naive	Day 1	NLRP1	-0.18574	6.51557	-2.5219	0.013787	0.394161	-2.46277
Single-cell pbulk	CD8_Naive	Day 1	CD7	0.109598	9.33972	2.52279	0.0137978	0.394161	2.46248
Single-cell pbulk	CD8_Naive	Day 1	STXBP3	-0.356038	4.948	-2.51786	0.0138221	0.394161	-2.46185
Single-cell pbulk	CD8_Naive	Day 1	CTDSPL2	-0.311309	5.09381	-2.51795	0.0139314	0.394161	-2.45903
Single-cell pbulk	CD8_Naive	Day 1	FAM153B	-0.390817	4.13621	-2.52067	0.0139537	0.394161	-2.45845
Single-cell pbulk	CD8_Naive	Day 1	RNF38	-0.277511	5.58892	-2.50077	0.0139589	0.394161	-2.45832
Single-cell pbulk	CD8_Naive	Day 1	IFIT3	1.02619	1.25772	2.51143	0.0140613	0.394161	2.45569
Single-cell pbulk	CD8_Naive	Day 1	RNF34	-0.228493	5.54498	-2.497	0.0140946	0.394161	-2.45484
Single-cell pbulk	CD8_Naive	Day 1	AP4S1	-0.485347	3.2058	-2.49706	0.0140975	0.394161	-2.45477
Single-cell pbulk	CD8_Naive	Day 1	DDX6	-0.148636	7.58457	-2.51119	0.0141105	0.394161	-2.45444
Single-cell pbulk	CD8_Naive	Day 1	GEMIN8	0.605882	3.5089	2.51027	0.014117	0.394161	2.45427
Single-cell pbulk	CD8_Naive	Day 1	C19orf60	-0.138307	7.4634	-2.51226	0.0141411	0.394161	-2.45366
Single-cell pbulk	CD8_Naive	Day 1	CHMP5	0.290426	5.34934	2.51032	0.0141965	0.394161	2.45225
Single-cell pbulk	CD8_Naive	Day 1	TXNDC15	0.498596	4.32872	2.51537	0.0142091	0.394161	2.45193
Single-cell pbulk	CD8_Naive	Day 1	CCDC12	0.18984	6.17166	2.48819	0.0144281	0.394161	2.44643
Single-cell pbulk	CD8_Naive	Day 1	FAM216A	-0.429961	3.88258	-2.4987	0.0144946	0.394161	-2.44477
Single-cell pbulk	CD8_Naive	Day 1	CYTH1	-0.136922	7.77576	-2.49909	0.0145078	0.394161	-2.44444
Single-cell pbulk	CD8_Naive	Day 1	ZNF792	0.690567	2.76976	2.48408	0.0145798	0.394161	2.44265
Single-cell pbulk	CD8_Naive	Day 1	MRPL1	0.343294	4.89543	2.48404	0.014584	0.394161	2.44255
Single-cell pbulk	CD8_Naive	Day 1	L2HGDH	-0.815788	2.28376	-2.48324	0.0146229	0.394161	-2.44159
Single-cell pbulk	CD8_Naive	Day 1	MARCH1	-0.894876	1.07442	-2.48271	0.0146381	0.394161	-2.44121
Single-cell pbulk	CD8_Naive	Day 1	BTN3A1	0.210954	6.23518	2.50246	0.0146427	0.394161	2.4411
Single-cell pbulk	CD8_Naive	Day 1	SUN2	-0.105855	8.52309	-2.49953	0.0146637	0.394161	-2.44058
Single-cell pbulk	CD8_Naive	Day 1	TNFAIP8L1	-0.407564	4.12279	-2.49381	0.0146726	0.394161	-2.44036
Single-cell pbulk	CD8_Naive	Day 1	ZNF683	-1.28772	1.26365	-2.49644	0.0146798	0.394161	-2.44018
Single-cell pbulk	CD8_Naive	Day 1	RP4-758J24.5	0.798839	-0.197255	2.4971	0.0146919	0.394161	2.43989
Single-cell pbulk	CD8_Naive	Day 1	ZBTB11-AS1	0.551369	3.4818	2.49567	0.0147406	0.394323	2.43869
Single-cell pbulk	CD8_Naive	Day 1	SGTB	-0.259577	5.96321	-2.48397	0.0148729	0.39671	-2.43546
Single-cell pbulk	CD8_Naive	Day 1	ECD	0.230337	5.52866	2.48679	0.0149961	0.396942	2.43247
Single-cell pbulk	CD8_Naive	Day 1	TOX2	0.971924	1.26261	2.48779	0.0150167	0.396942	2.43198
Single-cell pbulk	CD8_Naive	Day 1	RAB24	0.239596	5.71358	2.48834	0.0150292	0.396942	2.43168
Single-cell pbulk	CD8_Naive	Day 1	TUBA4A	0.292901	6.88432	2.48689	0.0150536	0.396942	2.43109
Single-cell pbulk	CD8_Naive	Day 1	MDN1	-0.245417	5.76048	-2.48606	0.0151818	0.397786	-2.42801
Single-cell pbulk	CD8_Naive	Day 1	SIK3	-0.251561	5.47899	-2.49142	0.0151973	0.397786	-2.42764
Single-cell pbulk	CD8_Naive	Day 1	PWWP2B	0.902002	2.05549	2.48862	0.0152997	0.397786	2.4252
Single-cell pbulk	CD8_Naive	Day 1	CLINT1	-0.233198	6.10098	-2.46407	0.0153444	0.397786	-2.42415
Single-cell pbulk	CD8_Naive	Day 1	COA4	0.277142	5.46002	2.46441	0.0153536	0.397786	2.42393
Single-cell pbulk	CD8_Naive	Day 1	C6orf229	-0.948416	0.252922	-2.47841	0.0153697	0.397786	-2.42355
Single-cell pbulk	CD8_Naive	Day 1	TMX3	0.328448	5.0465	2.46386	0.0153885	0.397786	2.4231
Single-cell pbulk	CD8_Naive	Day 1	FCHO1	-0.289367	4.87726	-2.47581	0.0154727	0.397786	-2.42112
Single-cell pbulk	CD8_Naive	Day 1	C5orf17	0.837742	0.921325	2.47628	0.0154927	0.397786	2.42065
Single-cell pbulk	CD8_Naive	Day 1	MMP28	-0.556467	4.60967	-2.47344	0.0155166	0.397786	-2.42009
Single-cell pbulk	CD8_Naive	Day 1	XBP1	0.201981	6.55653	2.47346	0.0155893	0.398543	2.41839
Single-cell pbulk	CD8_Naive	Day 1	PPIP5K2	-0.249024	5.54281	-2.45345	0.0157795	0.4018	-2.41398
Single-cell pbulk	CD8_Naive	Day 1	ZFP36L1	-0.163979	8.03951	-2.46979	0.0158038	0.4018	-2.41342
Single-cell pbulk	CD8_Naive	Day 1	ARRB1	-0.385243	4.45749	-2.45246	0.0158492	0.401847	-2.41237
Single-cell pbulk	CD8_Naive	Day 1	POLR3K	0.408801	4.37086	2.46425	0.0160174	0.403623	2.40852
Single-cell pbulk	CD8_Naive	Day 1	CD46	-0.152319	7.09942	-2.46086	0.0160454	0.403623	-2.40788
Single-cell pbulk	CD8_Naive	Day 1	ASCC3	0.211475	5.67597	2.46037	0.0161315	0.403623	2.40593
Single-cell pbulk	CD8_Naive	Day 1	NCF1	0.224822	6.17206	2.45841	0.0161612	0.403623	2.40526
Single-cell pbulk	CD8_Naive	Day 1	CDK16	0.372233	4.30144	2.45839	0.0161785	0.403623	2.40486
Single-cell pbulk	CD8_Naive	Day 1	RBM18	0.50345	4.31709	2.45719	0.0161914	0.403623	2.40457
Single-cell pbulk	CD8_Naive	Day 1	ANAPC7	0.372278	4.43943	2.45737	0.0162254	0.403623	2.40381
Single-cell pbulk	CD8_Naive	Day 1	CD74	0.21154	8.53112	2.45149	0.0165165	0.408839	2.3973
Single-cell pbulk	CD8_Naive	Day 1	ARHGEF3	0.173948	6.72294	2.44897	0.0165237	0.408839	2.39714
Single-cell pbulk	CD8_Naive	Day 1	ZFY	0.403524	2.01246	2.44993	0.0165947	0.409499	2.39557
Single-cell pbulk	CD8_Naive	Day 1	SIN3B	-0.313848	4.93928	-2.44741	0.0166656	0.409862	-2.394
Single-cell pbulk	CD8_Naive	Day 1	LY75	0.315906	4.95293	2.44301	0.0167628	0.409862	2.39187
Single-cell pbulk	CD8_Naive	Day 1	CENPK	-0.247694	5.00853	-2.44549	0.0168143	0.409862	-2.39074
Single-cell pbulk	CD8_Naive	Day 1	GLRX	0.237001	6.3403	2.43974	0.0169151	0.409862	2.38855
Single-cell pbulk	CD8_Naive	Day 1	TFEB	-0.685596	2.81261	-2.44452	0.0169153	0.409862	-2.38854
Single-cell pbulk	CD8_Naive	Day 1	PET100	-0.232133	5.648	-2.43913	0.0169204	0.409862	-2.38843
Single-cell pbulk	CD8_Naive	Day 1	CYHR1	0.242222	5.42244	2.44256	0.0169523	0.409862	2.38774
Single-cell pbulk	CD8_Naive	Day 1	CD53	0.129516	7.77371	2.43947	0.0170034	0.409862	2.38663
Single-cell pbulk	CD8_Naive	Day 1	CFLAR	0.206319	6.19291	2.44391	0.0170091	0.409862	2.38651
Single-cell pbulk	CD8_Naive	Day 1	RNF166	0.197575	5.99872	2.43751	0.0173189	0.413331	2.37987
Single-cell pbulk	CD8_Naive	Day 1	UBTF	-0.18165	7.09645	-2.41845	0.0173232	0.413331	-2.37978
Single-cell pbulk	CD8_Naive	Day 1	BIN3	0.399582	4.08615	2.43176	0.0173325	0.413331	2.37958
Single-cell pbulk	CD8_Naive	Day 1	KHNYN	-0.438755	4.08506	-2.43229	0.017341	0.413331	-2.3794
Single-cell pbulk	CD8_Naive	Day 1	ZNF507	-0.294774	5.06102	-2.43758	0.017377	0.413331	-2.37863
Single-cell pbulk	CD8_Naive	Day 1	ZNF493	-0.21586	5.58999	-2.42839	0.0174397	0.413755	-2.3773
Single-cell pbulk	CD8_Naive	Day 1	USP42	0.373722	4.42149	2.41102	0.017664	0.418002	2.37259
Single-cell pbulk	CD8_Naive	Day 1	MYCBP	0.403028	4.32172	2.40707	0.0178421	0.420114	2.36888
Single-cell pbulk	CD8_Naive	Day 1	CSTF3	-0.377633	4.13554	-2.4222	0.0178731	0.420114	-2.36824
Single-cell pbulk	CD8_Naive	Day 1	COL6A2	-0.36919	4.29993	-2.42087	0.0178962	0.420114	-2.36776
Single-cell pbulk	CD8_Naive	Day 1	P2RX6	-0.816699	0.361477	-2.41944	0.0179416	0.420114	-2.36682
Single-cell pbulk	CD8_Naive	Day 1	COMTD1	-0.568233	3.8618	-2.41643	0.0179835	0.420114	-2.36596
Single-cell pbulk	CD8_Naive	Day 1	SF3A3	-0.201886	6.13441	-2.40237	0.0180599	0.420114	-2.36439
Single-cell pbulk	CD8_Naive	Day 1	TTI1	0.494879	3.76976	2.41831	0.0180735	0.420114	2.36411
Single-cell pbulk	CD8_Naive	Day 1	FERMT3	0.175552	6.16485	2.40046	0.0181174	0.420114	2.36321
Single-cell pbulk	CD8_Naive	Day 1	ZNF551	-0.594074	2.89996	-2.39602	0.0183585	0.424503	-2.35831
Single-cell pbulk	CD8_Naive	Day 1	C1orf200	-0.942381	1.21963	-2.3941	0.0184176	0.424503	-2.35711
Single-cell pbulk	CD8_Naive	Day 1	CECR1	0.251735	5.7214	2.41069	0.0184446	0.424503	2.35657
Single-cell pbulk	CD8_Naive	Day 1	PSMA6	0.181123	6.62022	2.40218	0.0185592	0.425165	2.35427
Single-cell pbulk	CD8_Naive	Day 1	FRAT1	-0.520313	4.11089	-2.40499	0.0185655	0.425165	-2.35414
Single-cell pbulk	CD8_Naive	Day 1	RBL2	-0.111234	8.39164	-2.40301	0.0187705	0.427292	-2.35006
Single-cell pbulk	CD8_Naive	Day 1	RP11-327F22.1	0.822088	1.57149	2.38678	0.0187983	0.427292	2.34951
Single-cell pbulk	CD8_Naive	Day 1	CELF2	-0.150728	7.8165	-2.39956	0.0188118	0.427292	-2.34924
Single-cell pbulk	CD8_Naive	Day 1	PFDN6	0.257804	5.36076	2.40149	0.0188656	0.427292	2.34818
Single-cell pbulk	CD8_Naive	Day 1	OPA3	0.519706	3.98713	2.39602	0.0188899	0.427292	2.3477
Single-cell pbulk	CD8_Naive	Day 1	OS9	-0.224869	5.97719	-2.39546	0.0189566	0.427752	-2.34638
Single-cell pbulk	CD8_Naive	Day 1	KIFC2	-0.589397	2.93619	-2.38099	0.0190859	0.428897	-2.34385
Single-cell pbulk	CD8_Naive	Day 1	KLF12	-0.211959	6.25435	-2.39122	0.0191003	0.428897	-2.34357
Single-cell pbulk	CD8_Naive	Day 1	PHPT1	0.274978	5.66049	2.39112	0.0192119	0.428965	2.34139
Single-cell pbulk	CD8_Naive	Day 1	HAUS3	0.333593	5.0213	2.37833	0.0192173	0.428965	2.34129
Single-cell pbulk	CD8_Naive	Day 1	TAGLN2	-0.127677	8.27903	-2.39253	0.0192427	0.428965	-2.34079
Single-cell pbulk	CD8_Naive	Day 1	C12orf75	-0.33575	5.04876	-2.38659	0.0196422	0.43675	-2.33311
Single-cell pbulk	CD8_Naive	Day 1	RP5-827C21.4	-0.522085	3.4478	-2.3842	0.0196866	0.43675	-2.33227
Single-cell pbulk	CD8_Naive	Day 1	CCDC30	0.796304	2.24373	2.36649	0.019816	0.43797	2.32981
Single-cell pbulk	CD8_Naive	Day 1	SETDB1	0.326771	4.83792	2.37341	0.0199434	0.43797	2.32741
Single-cell pbulk	CD8_Naive	Day 1	DUSP8	0.982674	0.704293	2.37849	0.0199445	0.43797	2.32739
Single-cell pbulk	CD8_Naive	Day 1	ARF5	0.144018	6.92079	2.37214	0.0200123	0.43797	2.32612
Single-cell pbulk	CD8_Naive	Day 1	SAMD10	-0.491428	3.45586	-2.37831	0.0200239	0.43797	-2.3259
Single-cell pbulk	CD8_Naive	Day 1	EPM2AIP1	-0.308219	5.11139	-2.37534	0.0200264	0.43797	-2.32585
Single-cell pbulk	CD8_Naive	Day 1	TECPR1	-0.239089	5.71968	-2.37091	0.0201868	0.440433	-2.32286
Single-cell pbulk	CD8_Naive	Day 1	USP9Y	-0.40443	1.73182	-2.36437	0.0203516	0.440433	-2.3198
Single-cell pbulk	CD8_Naive	Day 1	CTD-2382E5.1	0.914685	-0.0716746	2.36974	0.0203662	0.440433	2.31953
Single-cell pbulk	CD8_Naive	Day 1	SRSF4	-0.151863	6.79231	-2.36616	0.0203678	0.440433	-2.3195
Single-cell pbulk	CD8_Naive	Day 1	ZNF184	-0.560541	3.22612	-2.37971	0.0203776	0.440433	-2.31932
Single-cell pbulk	CD8_Naive	Day 1	USMG5	0.175955	6.80715	2.36829	0.0204469	0.440898	2.31804
Single-cell pbulk	CD8_Naive	Day 1	NRCAM	-0.394968	4.7063	-2.36344	0.0206059	0.443245	-2.31513
Single-cell pbulk	CD8_Naive	Day 1	GNA13	0.246222	5.80092	2.36187	0.0206865	0.443245	2.31366
Single-cell pbulk	CD8_Naive	Day 1	PDE4B	0.338004	5.39789	2.36075	0.0206998	0.443245	2.31342
Single-cell pbulk	CD8_Naive	Day 1	NOTCH1	0.705536	2.9703	2.3611	0.0207964	0.44345	2.31166
Single-cell pbulk	CD8_Naive	Day 1	DUSP10	0.908065	1.80087	2.36182	0.0208302	0.44345	2.31105
Single-cell pbulk	CD8_Naive	Day 1	TMTC2	0.859424	1.19011	2.35906	0.0208851	0.44345	2.31005
Single-cell pbulk	CD8_Naive	Day 1	FKBP8	-0.126269	7.36555	-2.35584	0.0209016	0.44345	-2.30976
Single-cell pbulk	CD8_Naive	Day 1	MAP4K3	-0.524584	3.49982	-2.35451	0.0210609	0.445805	-2.30689
Single-cell pbulk	CD8_Naive	Day 1	CXCR5	0.893496	1.26474	2.35773	0.021135	0.44635	2.30556
Single-cell pbulk	CD8_Naive	Day 1	ZNF563	-0.452768	3.88988	-2.33891	0.0212154	0.446981	-2.30413
Single-cell pbulk	CD8_Naive	Day 1	ABHD13	0.415045	4.50214	2.34816	0.0212815	0.446981	2.30295
Single-cell pbulk	CD8_Naive	Day 1	SCML4	0.151174	7.2361	2.35128	0.0213102	0.446981	2.30244
Single-cell pbulk	CD8_Naive	Day 1	TAF4B	0.407814	4.52266	2.34843	0.0215135	0.449606	2.29885
Single-cell pbulk	CD8_Naive	Day 1	ARCN1	0.182407	5.98394	2.33373	0.0215328	0.449606	2.29851
Single-cell pbulk	CD8_Naive	Day 1	RP4-594I10.3	-0.336684	4.54479	-2.34517	0.0215911	0.449807	-2.29749
Single-cell pbulk	CD8_Naive	Day 1	TCEA3	-0.309758	5.30161	-2.34118	0.0216624	0.450276	-2.29624
Single-cell pbulk	CD8_Naive	Day 1	MKRN3	-0.776546	1.84034	-2.3435	0.0217417	0.450909	-2.29485
Single-cell pbulk	CD8_Naive	Day 1	EVL	0.0776039	9.17356	2.34404	0.0218486	0.452108	2.29299
Single-cell pbulk	CD8_Naive	Day 1	FHIT	-0.305412	5.07362	-2.34154	0.0219803	0.453553	-2.29071
Single-cell pbulk	CD8_Naive	Day 1	MXD4	-0.34643	4.7256	-2.32523	0.0220166	0.453553	-2.29008
Single-cell pbulk	CD8_Naive	Day 1	FTX	-0.421829	3.96849	-2.32156	0.0222129	0.456576	-2.28671
Single-cell pbulk	CD8_Naive	Day 1	YBEY	-0.33636	4.56916	-2.33315	0.022335	0.457982	-2.28462
Single-cell pbulk	CD8_Naive	Day 1	OASL	0.843975	1.46661	2.3315	0.0224119	0.457982	2.28331
Single-cell pbulk	CD8_Naive	Day 1	EZR	-0.139362	7.1656	-2.33103	0.0224301	0.457982	-2.283
Single-cell pbulk	CD8_Naive	Day 1	ZBTB39	0.762103	2.35525	2.31391	0.0226015	0.460462	2.2801
Single-cell pbulk	CD8_Naive	Day 1	SNHG9	0.285975	4.86714	2.32428	0.0227021	0.460808	2.27841
Single-cell pbulk	CD8_Naive	Day 1	WDFY1	0.413628	4.27167	2.32417	0.0227184	0.460808	2.27814
Single-cell pbulk	CD8_Naive	Day 1	CDC25B	-0.189657	6.72596	-2.31999	0.0228919	0.46331	-2.27523
Single-cell pbulk	CD8_Naive	Day 1	CD96	-0.114592	7.68079	-2.32089	0.0230049	0.463402	-2.27335
Single-cell pbulk	CD8_Naive	Day 1	SP140	0.366831	4.84872	2.31953	0.023047	0.463402	2.27266
Single-cell pbulk	CD8_Naive	Day 1	ZSWIM7	0.24194	5.43551	2.32461	0.0230471	0.463402	2.27265
Single-cell pbulk	CD8_Naive	Day 1	RNASEH2B	0.197879	6.18046	2.30549	0.0231313	0.464085	2.27126
Single-cell pbulk	CD8_Naive	Day 1	RORA	-0.18031	6.6154	-2.31772	0.0231994	0.464441	-2.27013
Single-cell pbulk	CD8_Naive	Day 1	FCGR2B	-0.923803	0.323177	-2.31392	0.023427	0.467983	-2.2664
Single-cell pbulk	CD8_Naive	Day 1	LRRC37A2	-0.815948	2.37232	-2.31631	0.0236463	0.47078	-2.26283
Single-cell pbulk	CD8_Naive	Day 1	SIAE	0.627973	2.50958	2.30495	0.0236691	0.47078	2.26246
Single-cell pbulk	CD8_Naive	Day 1	FOXO1	-0.179651	7.12557	-2.3091	0.0238549	0.471779	-2.25946
Single-cell pbulk	CD8_Naive	Day 1	LENG8	-0.189802	6.65223	-2.30374	0.023868	0.471779	-2.25925
Single-cell pbulk	CD8_Naive	Day 1	ARHGAP26	-0.262984	5.21282	-2.30463	0.0238793	0.471779	-2.25907
Single-cell pbulk	CD8_Naive	Day 1	MAX	0.146451	7.0873	2.3044	0.0239433	0.471779	2.25804
Single-cell pbulk	CD8_Naive	Day 1	PHF20L1	0.218689	6.15109	2.30236	0.0239749	0.471779	2.25753
Single-cell pbulk	CD8_Naive	Day 1	CTD-3184A7.4	-0.283881	6.02533	-2.3002	0.0240432	0.472117	-2.25644
Single-cell pbulk	CD8_Naive	Day 1	SNX5	0.228763	5.18582	2.29936	0.0243156	0.476161	2.25211
Single-cell pbulk	CD8_Naive	Day 1	PARD6B	0.465331	3.42008	2.29344	0.0243887	0.476161	2.25095
Single-cell pbulk	CD8_Naive	Day 1	GOSR2	0.567176	3.23498	2.29595	0.024404	0.476161	2.25071
Single-cell pbulk	CD8_Naive	Day 1	ZNF444	0.367597	4.36589	2.28184	0.0245314	0.477402	2.2487
Single-cell pbulk	CD8_Naive	Day 1	SATB1	-0.116193	7.93263	-2.29283	0.0246045	0.477402	-2.24756
Single-cell pbulk	CD8_Naive	Day 1	ZNF80	0.814165	0.321737	2.29292	0.0246227	0.477402	2.24727
Single-cell pbulk	CD8_Naive	Day 28	RP11-290C10.1	-1.5018	0.524955	-3.78358	0.000291218	0.477923	-3.62299
Single-cell pbulk	CD8_Naive	Day 28	EPB41	-0.205748	7.86816	-3.77104	0.00031071	0.477923	-3.6062
Single-cell pbulk	CD8_Naive	Day 1	ERP29	-0.0939623	8.28897	-2.29121	0.0248082	0.479989	-2.24438
Single-cell pbulk	CD8_Naive	Day 1	TBC1D23	-0.34201	4.66025	-2.27403	0.0250077	0.482837	-2.24128
Single-cell pbulk	CD8_Naive	Day 1	EDARADD	-0.677523	-0.220676	-2.28243	0.0252793	0.484957	-2.23711
Single-cell pbulk	CD8_Naive	Day 1	SLC39A8	-0.365117	4.57604	-2.27651	0.0252982	0.484957	-2.23682
Single-cell pbulk	CD8_Naive	Day 1	ALG10B	-0.763883	1.53563	-2.28049	0.0254487	0.484957	-2.23452
Single-cell pbulk	CD8_Naive	Day 1	DHRSX	0.385146	4.2706	2.26544	0.0255186	0.484957	2.23346
Single-cell pbulk	CD8_Naive	Day 1	HOOK3	-0.255365	5.46887	-2.28153	0.0255355	0.484957	-2.2332
Single-cell pbulk	CD8_Naive	Day 1	AP5Z1	0.287236	4.93322	2.26431	0.0256333	0.484957	2.23172
Single-cell pbulk	CD8_Naive	Day 1	VCAN	0.55984	3.14918	2.27315	0.0256567	0.484957	2.23137
Single-cell pbulk	CD8_Naive	Day 1	ANP32B	-0.105431	8.68923	-2.27593	0.0256829	0.484957	-2.23097
Single-cell pbulk	CD8_Naive	Day 1	C11orf48	0.253752	5.66797	2.26345	0.025685	0.484957	2.23094
Single-cell pbulk	CD8_Naive	Day 1	RP11-463J10.3	-0.858743	1.06653	-2.27728	0.0256907	0.484957	-2.23085
Single-cell pbulk	CD8_Naive	Day 1	LSM14B	0.294135	5.00388	2.2632	0.0256955	0.484957	2.23078
Single-cell pbulk	CD8_Naive	Day 1	SZRD1	0.216414	5.7137	2.25927	0.025954	0.487269	2.2269
Single-cell pbulk	CD8_Naive	Day 1	H2AFV	-0.127583	7.256	-2.27019	0.0260172	0.487269	-2.22595
Single-cell pbulk	CD8_Naive	Day 1	NFYB	0.3284	4.60418	2.25805	0.0260332	0.487269	2.22572
Single-cell pbulk	CD8_Naive	Day 1	SLC14A1	-0.85011	0.514297	-2.27099	0.0261035	0.487269	-2.22467
Single-cell pbulk	CD8_Naive	Day 1	KIAA1598	-0.856192	0.223703	-2.26909	0.026128	0.487269	-2.2243
Single-cell pbulk	CD8_Naive	Day 1	PPIL3	-0.310179	4.84984	-2.26902	0.0261348	0.487269	-2.2242
Single-cell pbulk	CD8_Naive	Day 1	SPTAN1	-0.141516	7.30567	-2.26317	0.0264984	0.490807	-2.21883
Single-cell pbulk	CD8_Naive	Day 1	RRP7A	0.242483	5.56667	2.26527	0.0265261	0.490807	2.21842
Single-cell pbulk	CD8_Naive	Day 1	U2AF2	-0.177901	6.16429	-2.26078	0.0265607	0.490807	-2.21791
Single-cell pbulk	CD8_Naive	Day 1	SERPINA1	0.623183	2.56171	2.2487	0.0266406	0.490807	2.21674
Single-cell pbulk	CD8_Naive	Day 1	ACAD11	-0.543732	3.51141	-2.24635	0.0267551	0.490807	-2.21507
Single-cell pbulk	CD8_Naive	Day 1	TSPAN31	0.395088	4.05379	2.2462	0.0267646	0.490807	2.21493
Single-cell pbulk	CD8_Naive	Day 1	RP11-856F16.2	0.888597	0.487318	2.25834	0.0267943	0.490807	2.2145
Single-cell pbulk	CD8_Naive	Day 1	LMTK2	0.37064	4.62035	2.26004	0.0268155	0.490807	2.21419
Single-cell pbulk	CD8_Naive	Day 1	PARN	-0.241836	5.5723	-2.25372	0.0268439	0.490807	-2.21378
Single-cell pbulk	CD8_Naive	Day 1	DDX27	0.199375	5.53599	2.25763	0.0268564	0.490807	2.2136
Single-cell pbulk	CD8_Naive	Day 1	AC008063.2	0.804668	0.146609	2.25576	0.0269675	0.491863	2.21199
Single-cell pbulk	CD8_Naive	Day 1	KRT73	-0.827974	2.22838	-2.2551	0.0270464	0.49233	-2.21085
Single-cell pbulk	CD8_Naive	Day 1	ARHGAP17	0.270914	5.27353	2.24962	0.0271789	0.493768	2.20894
Single-cell pbulk	CD8_Naive	Day 1	CAB39	-0.174237	6.13726	-2.25401	0.0272438	0.493975	-2.20801
Single-cell pbulk	CD8_Naive	Day 1	RP11-493L12.4	-0.830795	-0.184921	-2.2377	0.0273753	0.495385	-2.20612
Single-cell pbulk	CD8_Naive	Day 1	POT1-AS1	0.834074	1.6835	2.24812	0.0274561	0.495876	2.20497
Single-cell pbulk	CD8_Naive	Day 1	BDH1	-0.373553	4.6798	-2.24721	0.0275117	0.49591	-2.20418
Single-cell pbulk	CD8_Naive	Day 1	CEP57L1	-0.567564	2.79769	-2.2331	0.0276435	0.496854	-2.20231
Single-cell pbulk	CD8_Naive	Day 1	TMEM50A	-0.115091	7.04855	-2.2458	0.0276718	0.496854	-2.20191
Single-cell pbulk	CD8_Naive	Day 1	NCOA3	-0.203986	6.19921	-2.24237	0.0278459	0.49809	-2.19945
Single-cell pbulk	CD8_Naive	Day 1	JAK1	-0.0893118	8.63406	-2.23066	0.0278485	0.49809	-2.19941
Single-cell pbulk	CD8_Naive	Day 1	ETV6	0.432667	4.10416	2.24514	0.0280011	0.499695	2.19727
Single-cell pbulk	CD8_Naive	Day 1	NPM1	-0.0724214	10.4063	-2.24081	0.0280466	0.499695	-2.19663
Single-cell pbulk	CD8_Naive	Day 1	SLC43A1	-0.592866	3.12771	-2.23489	0.0281877	0.500281	-2.19466
Single-cell pbulk	CD8_Naive	Day 1	MAP3K2	-0.174874	6.50144	-2.23635	0.0282204	0.500281	-2.19421
Single-cell pbulk	CD8_Naive	Day 1	FGFR1	-0.896049	1.35132	-2.23626	0.0282421	0.500281	-2.19391
Single-cell pbulk	CD8_Naive	Day 1	SGSH	-0.404883	4.36214	-2.22391	0.0283192	0.500514	-2.19284
Single-cell pbulk	CD8_Naive	Day 1	NBPF10	-0.333466	4.60741	-2.23524	0.0283782	0.500514	-2.19202
Single-cell pbulk	CD8_Naive	Day 1	NOG	-0.311093	5.70686	-2.23874	0.028418	0.500514	-2.19147
Single-cell pbulk	CD8_Naive	Day 1	TAF5	0.578591	3.03645	2.21971	0.0285681	0.500773	2.1894
Single-cell pbulk	CD8_Naive	Day 1	PCBP1-AS1	0.290569	4.40062	2.23215	0.0285688	0.500773	2.18939
Single-cell pbulk	CD8_Naive	Day 1	ITM2C	-0.254412	5.38825	-2.23264	0.0286187	0.500773	-2.1887
Single-cell pbulk	CD8_Naive	Day 1	ADCK5	0.464619	2.93221	2.23118	0.0286497	0.500773	2.18827
Single-cell pbulk	CD8_Naive	Day 1	NOL7	0.136294	7.10484	2.21786	0.0287413	0.501424	2.18702
Single-cell pbulk	CD8_Naive	Day 1	SP100	0.126754	7.59203	2.22547	0.0289807	0.503153	2.18375
Single-cell pbulk	CD8_Naive	Day 1	POU2F2	-0.28364	5.39469	-2.23196	0.0289845	0.503153	-2.1837
Single-cell pbulk	CD8_Naive	Day 1	DIRC2	-0.528666	3.53107	-2.2134	0.029013	0.503153	-2.18331
Single-cell pbulk	CD8_Naive	Day 1	PRKAR1B	-0.237989	5.44354	-2.22288	0.0290584	0.503153	-2.18269
Single-cell pbulk	CD8_Naive	Day 1	TOPORS-AS1	-0.252059	5.12163	-2.22163	0.0292584	0.505666	-2.17999
Single-cell pbulk	CD8_Naive	Day 1	MAPK12	0.858841	0.10534	2.22028	0.029446	0.507057	2.17746
Single-cell pbulk	CD8_Naive	Day 1	PAN3	-0.277664	4.91909	-2.20725	0.0294962	0.507057	-2.17679
Single-cell pbulk	CD8_Naive	Day 1	ACSM3	0.488324	3.40373	2.21652	0.0297406	0.507057	2.17353
Single-cell pbulk	CD8_Naive	Day 1	NEMF	-0.135115	6.71617	-2.21115	0.0297525	0.507057	-2.17337
Single-cell pbulk	CD8_Naive	Day 1	PIGW	-0.673097	2.52826	-2.21513	0.0297883	0.507057	-2.17289
Single-cell pbulk	CD8_Naive	Day 1	ZNF557	0.417155	3.86395	2.21166	0.029853	0.507057	2.17203
Single-cell pbulk	CD8_Naive	Day 1	SOD2	0.18093	6.23153	2.20155	0.0298647	0.507057	2.17188
Single-cell pbulk	CD8_Naive	Day 1	FABP5	0.313704	4.68664	2.21222	0.0299481	0.507057	2.17078
Single-cell pbulk	CD8_Naive	Day 1	KANSL1L	-0.577177	3.31634	-2.21457	0.0299742	0.507057	-2.17043
Single-cell pbulk	CD8_Naive	Day 1	GNB2L1	-0.056532	11.6442	-2.21368	0.0300107	0.507057	-2.16995
Single-cell pbulk	CD8_Naive	Day 1	S100A10	-0.0925035	8.52725	-2.21206	0.0300153	0.507057	-2.16989
Single-cell pbulk	CD8_Naive	Day 1	PSMA4	0.207127	5.90057	2.20931	0.0300483	0.507057	2.16945
Single-cell pbulk	CD8_Naive	Day 1	TBC1D7	-0.440368	3.97109	-2.20715	0.0301047	0.507057	-2.16871
Single-cell pbulk	CD8_Naive	Day 1	SAMD4B	0.369631	4.61413	2.19871	0.030108	0.507057	2.16867
Single-cell pbulk	CD8_Naive	Day 1	KCNQ5	-0.372882	3.69317	-2.21049	0.0301678	0.507138	-2.16788
Single-cell pbulk	CD8_Naive	Day 1	METTL20	-0.900322	1.5325	-2.20905	0.0303481	0.508839	-2.16552
Single-cell pbulk	CD8_Naive	Day 1	PTRHD1	-0.25114	5.6852	-2.20633	0.0303793	0.508839	-2.16511
Single-cell pbulk	CD8_Naive	Day 1	ARMC8	0.21304	5.58637	2.19369	0.0304857	0.509697	2.16372
Single-cell pbulk	CD8_Naive	Day 1	C1orf61	0.895804	0.109492	2.20132	0.0307122	0.510994	2.16078
Single-cell pbulk	CD8_Naive	Day 1	RABL3	-0.44953	4.1082	-2.18941	0.0307597	0.510994	-2.16017
Single-cell pbulk	CD8_Naive	Day 1	IFITM2	0.105185	8.91436	2.2015	0.0307976	0.510994	2.15968
Single-cell pbulk	CD8_Naive	Day 1	EMC7	0.277267	5.40265	2.18751	0.0309436	0.510994	2.1578
Single-cell pbulk	CD8_Naive	Day 1	MLEC	0.260662	5.47817	2.18713	0.0309702	0.510994	2.15746
Single-cell pbulk	CD8_Naive	Day 1	LCOR	-0.289254	5.33133	-2.18618	0.0310021	0.510994	-2.15705
Single-cell pbulk	CD8_Naive	Day 1	IFI44	0.429335	3.57973	2.19787	0.0310674	0.510994	2.15621
Single-cell pbulk	CD8_Naive	Day 1	TTC1	0.25879	5.42494	2.19223	0.031128	0.510994	2.15543
Single-cell pbulk	CD8_Naive	Day 1	LPP	0.359988	4.44576	2.19704	0.0311383	0.510994	2.1553
Single-cell pbulk	CD8_Naive	Day 1	DBI	0.171147	6.69611	2.1939	0.0311474	0.510994	2.15518
Single-cell pbulk	CD8_Naive	Day 1	RTN3	-0.246259	5.38719	-2.19275	0.0311724	0.510994	-2.15487
Single-cell pbulk	CD8_Naive	Day 1	SRPR	-0.136784	7.01536	-2.18117	0.0314277	0.511764	-2.15162
Single-cell pbulk	CD8_Naive	Day 1	PPM1N	-0.381579	3.8126	-2.19267	0.0314611	0.511764	-2.15119
Single-cell pbulk	CD8_Naive	Day 1	MT-CYB	-0.0599346	12.1105	-2.19207	0.0315141	0.511764	-2.15052
Single-cell pbulk	CD8_Naive	Day 1	DST	-0.879545	0.473699	-2.18969	0.0315483	0.511764	-2.15009
Single-cell pbulk	CD8_Naive	Day 1	RP11-932O9.7	-0.882443	1.10468	-2.19185	0.0315503	0.511764	-2.15006
Single-cell pbulk	CD8_Naive	Day 1	SMCHD1	0.12102	8.18882	2.19442	0.0315521	0.511764	2.15004
Single-cell pbulk	CD8_Naive	Day 1	MYO1G	-0.191562	6.19194	-2.18756	0.0317982	0.514852	-2.14694
Single-cell pbulk	CD8_Naive	Day 28	DRAM1	-1.4636	1.03176	-3.66204	0.000392252	0.517156	-3.54524
Single-cell pbulk	CD8_Naive	Day 28	AGPAT1	-0.513391	4.68392	-3.71537	0.000448822	0.517772	-3.50958
Single-cell pbulk	CD8_Naive	Day 1	FCER1G	-0.316723	5.5111	-2.18452	0.0320532	0.518072	-2.14375
Single-cell pbulk	CD8_Naive	Day 1	ACSL5	0.3047	4.87717	2.17993	0.0322148	0.518455	2.14174
Single-cell pbulk	CD8_Naive	Day 1	GSE1	-0.405901	4.29737	-2.18044	0.0323231	0.518455	-2.14039
Single-cell pbulk	CD8_Naive	Day 1	PURA	0.160761	6.71694	2.16943	0.032329	0.518455	2.14032
Single-cell pbulk	CD8_Naive	Day 1	ZNF649	-0.530487	3.46346	-2.18011	0.0324104	0.518455	-2.13931
Single-cell pbulk	CD8_Naive	Day 1	TREX1	0.357684	4.79143	2.17319	0.0325007	0.518455	2.1382
Single-cell pbulk	CD8_Naive	Day 1	PRKX	0.252075	5.52082	2.17733	0.0325122	0.518455	2.13806
Single-cell pbulk	CD8_Naive	Day 1	RAP1A	-0.132474	7.18247	-2.17746	0.0325431	0.518455	-2.13767
Single-cell pbulk	CD8_Naive	Day 1	PIAS3	-0.464958	3.45165	-2.16584	0.0325645	0.518455	-2.13741
Single-cell pbulk	CD8_Naive	Day 1	RNMT	-0.234116	6.38438	-2.16614	0.0325825	0.518455	-2.13719
Single-cell pbulk	CD8_Naive	Day 1	WRN	0.469418	4.05882	2.16522	0.0326595	0.518786	2.13624
Single-cell pbulk	CD8_Naive	Day 1	FSTL3	0.867811	1.08813	2.17477	0.0327565	0.519155	2.13506
Single-cell pbulk	CD8_Naive	Day 1	AC016629.8	0.517641	3.16472	2.17207	0.0327952	0.519155	2.13458
Single-cell pbulk	CD8_Naive	Day 1	CETN2	0.465951	2.95765	2.1732	0.0329015	0.519945	2.13328
Single-cell pbulk	CD8_Naive	Day 1	ROBO3	-0.431408	3.53653	-2.1723	0.0330548	0.520568	-2.13142
Single-cell pbulk	CD8_Naive	Day 1	BANF1	0.146856	7.05038	2.17029	0.033107	0.520568	2.13078
Single-cell pbulk	CD8_Naive	Day 1	TIMM17A	-0.354505	4.34101	-2.15952	0.0331136	0.520568	-2.1307
Single-cell pbulk	CD8_Naive	Day 1	NAP1L4	-0.114464	7.87963	-2.16991	0.0331666	0.520568	-2.13006
Single-cell pbulk	CD8_Naive	Day 1	RECQL4	0.799094	0.0805879	2.16813	0.0332888	0.521601	2.12858
Single-cell pbulk	CD8_Naive	Day 1	LYSMD4	-0.803345	2.40555	-2.15542	0.0333919	0.522329	-2.12734
Single-cell pbulk	CD8_Naive	Day 1	TRIB3	0.657889	2.31423	2.16274	0.0336111	0.524506	2.12471
Single-cell pbulk	CD8_Naive	Day 1	SLC38A5	-0.617237	3.07776	-2.1595	0.033666	0.524506	-2.12405
Single-cell pbulk	CD8_Naive	Day 1	DPEP2	-0.252539	5.2749	-2.16009	0.033742	0.524506	-2.12314
Single-cell pbulk	CD8_Naive	Day 1	PSMD13	0.164636	6.2452	2.16034	0.0338046	0.524506	2.1224
Single-cell pbulk	CD8_Naive	Day 1	KMT2C	-0.154557	6.61461	-2.16111	0.0338212	0.524506	-2.1222
Single-cell pbulk	CD8_Naive	Day 1	ZFP64	0.380784	3.64311	2.14947	0.0338721	0.524506	2.12159
Single-cell pbulk	CD8_Naive	Day 1	AGFG1	0.240931	5.73816	2.14846	0.0339541	0.524895	2.12062
Single-cell pbulk	CD8_Naive	Day 1	MRPL50	0.302765	4.89567	2.14788	0.0340487	0.524908	2.1195
Single-cell pbulk	CD8_Naive	Day 1	RP11-374M1.5	0.681924	-0.124926	2.15908	0.0340687	0.524908	2.11926
Single-cell pbulk	CD8_Naive	Day 1	RP13-1032I1.7	-0.47059	3.98814	-2.14624	0.0341348	0.524924	-2.11848
Single-cell pbulk	CD8_Naive	Day 1	MYL6	0.0885552	9.03186	2.15686	0.0342147	0.524924	2.11753
Single-cell pbulk	CD8_Naive	Day 1	LPIN2	0.194389	6.09712	2.15453	0.0343263	0.524924	2.11622
Single-cell pbulk	CD8_Naive	Day 1	TONSL	-0.859327	0.786387	-2.15601	0.0343423	0.524924	-2.11603
Single-cell pbulk	CD8_Naive	Day 1	NSMAF	-0.234939	5.22774	-2.15288	0.0343982	0.524924	-2.11537
Single-cell pbulk	CD8_Naive	Day 1	TMEM106B	0.179776	6.52811	2.15154	0.0344692	0.524924	2.11454
Single-cell pbulk	CD8_Naive	Day 1	RAB14	0.181216	6.34712	2.15049	0.0345099	0.524924	2.11406
Single-cell pbulk	CD8_Naive	Day 1	RPL38	-0.0624625	10.3099	-2.15419	0.0345248	0.524924	-2.11389
Single-cell pbulk	CD8_Naive	Day 1	DUS3L	0.260508	5.17706	2.14868	0.0347007	0.526078	2.11183
Single-cell pbulk	CD8_Naive	Day 1	GSTM1	0.275443	2.43354	2.15145	0.0347167	0.526078	2.11165
Single-cell pbulk	CD8_Naive	Day 1	SOCS1	0.457407	4.90934	2.14704	0.0348022	0.526078	2.11065
Single-cell pbulk	CD8_Naive	Day 1	PTGES2	0.221221	5.14916	2.13811	0.0348502	0.526078	2.1101
Single-cell pbulk	CD8_Naive	Day 1	SDF2	0.301584	5.02706	2.1453	0.0349647	0.526078	2.10877
Single-cell pbulk	CD8_Naive	Day 1	IFI16	0.213576	5.93505	2.1446	0.0349985	0.526078	2.10838
Single-cell pbulk	CD8_Naive	Day 1	GIMAP4	0.211583	8.35376	2.14439	0.0349997	0.526078	2.10836
Single-cell pbulk	CD8_Naive	Day 1	MUC1	0.769281	0.181374	2.14615	0.0351034	0.526779	2.10716
Single-cell pbulk	CD8_Naive	Day 1	BATF	0.378904	3.84128	2.14101	0.0352947	0.527286	2.10496
Single-cell pbulk	CD8_Naive	Day 1	SETD4	0.427716	3.54617	2.13211	0.0353075	0.527286	2.10481
Single-cell pbulk	CD8_Naive	Day 1	RASGRP3	0.760279	1.18818	2.1425	0.0353741	0.527286	2.10405
Single-cell pbulk	CD8_Naive	Day 1	HDAC4	0.39119	4.09082	2.14196	0.0353818	0.527286	2.10396
Single-cell pbulk	CD8_Naive	Day 1	EPDR1	0.731022	-0.00295463	2.14068	0.0354987	0.527286	2.10262
Single-cell pbulk	CD8_Naive	Day 1	TCTN2	-0.795497	1.72197	-2.14158	0.0355534	0.527286	-2.102
Single-cell pbulk	CD8_Naive	Day 1	RAB13	0.762482	1.69653	2.14048	0.0355641	0.527286	2.10188
Single-cell pbulk	CD8_Naive	Day 1	EDF1	0.100208	8.20206	2.13926	0.0355942	0.527286	2.10153
Single-cell pbulk	CD8_Naive	Day 1	DDX19B	-0.401803	3.82255	-2.13518	0.0357144	0.528208	-2.10016
Single-cell pbulk	CD8_Naive	Day 1	SKP1	0.0738932	8.55269	2.13514	0.0359643	0.528208	2.09733
Single-cell pbulk	CD8_Naive	Day 1	GIMAP7	0.254645	9.17407	2.13199	0.0360769	0.528208	2.09606
Single-cell pbulk	CD8_Naive	Day 1	PTK2B	-0.195997	6.08405	-2.13128	0.0361475	0.528208	-2.09526
Single-cell pbulk	CD8_Naive	Day 1	PARP12	0.285609	4.82876	2.12907	0.0361505	0.528208	2.09523
Single-cell pbulk	CD8_Naive	Day 1	TLR1	0.678102	2.63109	2.12978	0.0362221	0.528208	2.09442
Single-cell pbulk	CD8_Naive	Day 1	HLA-DQA2	-0.793629	0.550434	-2.13241	0.0362517	0.528208	-2.09409
Single-cell pbulk	CD8_Naive	Day 1	FGD3	-0.165379	6.75006	-2.12942	0.0363715	0.528208	-2.09275
Single-cell pbulk	CD8_Naive	Day 1	OAS2	0.300583	5.31227	2.12643	0.0364323	0.528208	2.09207
Single-cell pbulk	CD8_Naive	Day 1	FAM117A	-0.191041	6.36395	-2.13019	0.0364924	0.528208	-2.0914
Single-cell pbulk	CD8_Naive	Day 1	URB1	0.339585	3.91643	2.12767	0.0364958	0.528208	2.09136
Single-cell pbulk	CD8_Naive	Day 1	L3MBTL2	0.36593	4.37028	2.11769	0.0365789	0.528208	2.09043
Single-cell pbulk	CD8_Naive	Day 1	ATIC	0.190131	6.14006	2.13068	0.0366121	0.528208	2.09006
Single-cell pbulk	CD8_Naive	Day 1	PCSK4	-0.805406	1.43993	-2.12888	0.0366285	0.528208	-2.08988
Single-cell pbulk	CD8_Naive	Day 1	KIAA1429	-0.246826	5.52612	-2.11718	0.0366293	0.528208	-2.08987
Single-cell pbulk	CD8_Naive	Day 1	ZNF791	0.266463	4.90114	2.11641	0.0366511	0.528208	2.08963
Single-cell pbulk	CD8_Naive	Day 1	GRIPAP1	0.268249	4.94366	2.11617	0.0366719	0.528208	2.0894
Single-cell pbulk	CD8_Naive	Day 1	ZNF577	0.583676	1.95774	2.12741	0.0367257	0.528208	2.0888
Single-cell pbulk	CD8_Naive	Day 1	CHAF1B	-0.882747	0.989542	-2.12555	0.0367439	0.528208	-2.0886
Single-cell pbulk	CD8_Naive	Day 1	STYX	-0.244723	5.36225	-2.12158	0.0370192	0.529323	-2.08555
Single-cell pbulk	CD8_Naive	Day 1	EPHX2	-0.216642	6.16833	-2.12182	0.0370377	0.529323	-2.08535
Single-cell pbulk	CD8_Naive	Day 1	LUC7L3	-0.128056	7.64275	-2.12143	0.0370448	0.529323	-2.08527
Single-cell pbulk	CD8_Naive	Day 1	KLF10	0.460577	3.82009	2.12047	0.0370509	0.529323	2.0852
Single-cell pbulk	CD8_Naive	Day 1	PLEKHO1	0.24349	5.53719	2.12181	0.0371673	0.529745	2.08392
Single-cell pbulk	CD8_Naive	Day 1	LCMT1	-0.219926	5.10217	-2.115	0.0375058	0.529745	-2.08022
Single-cell pbulk	CD8_Naive	Day 1	MSANTD2	-0.449962	3.30179	-2.10665	0.0375551	0.529745	-2.07968
Single-cell pbulk	CD8_Naive	Day 1	RP11-973N13.4	-0.801315	1.24762	-2.11804	0.037557	0.529745	-2.07966
Single-cell pbulk	CD8_Naive	Day 1	PGAP3	-0.484296	3.60123	-2.1064	0.0375772	0.529745	-2.07944
Single-cell pbulk	CD8_Naive	Day 1	COQ2	0.423229	3.41046	2.10551	0.037609	0.529745	2.07909
Single-cell pbulk	CD8_Naive	Day 1	DCHS1	-0.420439	3.65353	-2.1161	0.0376332	0.529745	-2.07883
Single-cell pbulk	CD8_Naive	Day 1	SF3B3	0.192604	5.80668	2.11634	0.0376336	0.529745	2.07882
Single-cell pbulk	CD8_Naive	Day 1	CDR2	-0.197085	5.96001	-2.11474	0.0377044	0.529745	-2.07805
Single-cell pbulk	CD8_Naive	Day 1	SBNO2	0.392162	4.04386	2.10433	0.0377141	0.529745	2.07795
Single-cell pbulk	CD8_Naive	Day 1	RP11-342D11.3	-0.655027	-0.110163	-2.11436	0.0377695	0.529745	-2.07735
Single-cell pbulk	CD8_Naive	Day 1	USP51	0.67163	2.5271	2.103	0.0378328	0.529745	2.07666
Single-cell pbulk	CD8_Naive	Day 1	BRWD1	-0.17565	6.5943	-2.10294	0.0378963	0.529745	-2.07597
Single-cell pbulk	CD8_Naive	Day 1	PCNP	-0.140348	6.78046	-2.11119	0.0379811	0.529745	-2.07506
Single-cell pbulk	CD8_Naive	Day 1	SESN3	-0.250692	5.78757	-2.11364	0.0380358	0.529745	-2.07447
Single-cell pbulk	CD8_Naive	Day 1	FAM175A	0.254495	5.48611	2.10788	0.0380385	0.529745	2.07444
Single-cell pbulk	CD8_Naive	Day 1	TUBA1B	0.149007	7.40837	2.1111	0.0380681	0.529745	2.07412
Single-cell pbulk	CD8_Naive	Day 1	ZNF667-AS1	0.289944	4.15198	2.11035	0.0381136	0.529745	2.07363
Single-cell pbulk	CD8_Naive	Day 1	KBTBD6	-0.630747	2.27733	-2.09815	0.0382682	0.531093	-2.07197
Single-cell pbulk	CD8_Naive	Day 1	RP5-894D12.3	-0.759361	0.223634	-2.10717	0.0383896	0.531978	-2.07067
Single-cell pbulk	CD8_Naive	Day 1	GPR157	0.725948	1.85693	2.10099	0.0389633	0.539119	2.06457
Single-cell pbulk	CD8_Naive	Day 1	ARFGAP2	-0.222973	5.60308	-2.09011	0.0390473	0.539358	-2.06369
Single-cell pbulk	CD8_Naive	Day 1	APAF1	-0.374029	3.7832	-2.09899	0.0390975	0.539358	-2.06316
Single-cell pbulk	CD8_Naive	Day 1	MED15	-0.206955	6.13672	-2.09636	0.0391889	0.539812	-2.0622
Single-cell pbulk	CD8_Naive	Day 1	CCR7	0.18497	9.27034	2.09872	0.0392675	0.539961	2.06137
Single-cell pbulk	CD8_Naive	Day 1	RP11-333E1.1	0.614238	2.07508	2.09595	0.0394605	0.539961	2.05935
Single-cell pbulk	CD8_Naive	Day 1	C19orf73	0.82236	1.91428	2.09659	0.0394868	0.539961	2.05908
Single-cell pbulk	CD8_Naive	Day 1	ABCB8	0.344515	4.21694	2.08475	0.0394949	0.539961	2.05899
Single-cell pbulk	CD8_Naive	Day 1	C10orf88	-0.406999	3.52863	-2.098	0.0395401	0.539961	-2.05852
Single-cell pbulk	CD8_Naive	Day 1	MRPL24	0.250979	5.66844	2.09059	0.0395742	0.539961	2.05817
Single-cell pbulk	CD8_Naive	Day 1	HERC2	-0.226525	5.46641	-2.09068	0.0396092	0.539961	-2.0578
Single-cell pbulk	CD8_Naive	Day 1	VOPP1	-0.216615	5.48456	-2.09395	0.0397479	0.540287	-2.05636
Single-cell pbulk	CD8_Naive	Day 1	ASCC1	0.379016	4.39793	2.082	0.0397503	0.540287	2.05633
Single-cell pbulk	CD8_Naive	Day 1	NME9	0.823397	0.731128	2.08134	0.0398123	0.540335	2.05569
Single-cell pbulk	CD8_Naive	Day 1	IARS	0.18517	5.80418	2.09033	0.0398864	0.540546	2.05492
Single-cell pbulk	CD8_Naive	Day 1	NEDD4	-0.61091	1.99255	-2.0899	0.0401429	0.543224	-2.05228
Single-cell pbulk	CD8_Naive	Day 1	ZDHHC20	-0.271723	4.87445	-2.08608	0.0402479	0.543847	-2.0512
Single-cell pbulk	CD8_Naive	Day 1	PPIB	0.0993477	8.14062	2.08652	0.0403967	0.544606	2.04967
Single-cell pbulk	CD8_Naive	Day 1	ACP5	0.342714	4.28922	2.08383	0.0404691	0.544606	2.04893
Single-cell pbulk	CD8_Naive	Day 1	H2AFJ	-0.24621	5.56864	-2.08344	0.0405375	0.544606	-2.04823
Single-cell pbulk	CD8_Naive	Day 1	CTPS1	0.353605	4.2089	2.07996	0.0406814	0.544606	2.04676
Single-cell pbulk	CD8_Naive	Day 1	HABP4	-0.231372	5.11797	-2.07992	0.040764	0.544606	-2.04592
Single-cell pbulk	CD8_Naive	Day 1	DNAJC11	-0.336494	4.32136	-2.07951	0.0407689	0.544606	-2.04587
Single-cell pbulk	CD8_Naive	Day 1	CDYL2	-0.743713	0.694094	-2.08358	0.0408003	0.544606	-2.04555
Single-cell pbulk	CD8_Naive	Day 1	IGBP1	-0.155484	6.83685	-2.09352	0.0408591	0.544606	-2.04496
Single-cell pbulk	CD8_Naive	Day 1	NSG1	-0.247449	5.57099	-2.08402	0.0409256	0.544606	-2.04428
Single-cell pbulk	CD8_Naive	Day 1	XPO7	0.273801	4.33241	2.07784	0.0410128	0.544606	2.0434
Single-cell pbulk	CD8_Naive	Day 1	ORC4	0.191612	5.22255	2.0776	0.0412096	0.544606	2.04141
Single-cell pbulk	CD8_Naive	Day 1	MARCH10	0.708344	0.0304857	2.07713	0.0412281	0.544606	2.04123
Single-cell pbulk	CD8_Naive	Day 1	ANKRD12	0.112619	7.85875	2.07639	0.0412565	0.544606	2.04094
Single-cell pbulk	CD8_Naive	Day 1	UBA7	0.233344	5.3371	2.07538	0.0412667	0.544606	2.04084
Single-cell pbulk	CD8_Naive	Day 1	CXorf21	0.884413	1.2917	2.06592	0.0413171	0.544606	2.04033
Single-cell pbulk	CD8_Naive	Day 1	IL24	0.764981	0.0451539	2.06596	0.0413271	0.544606	2.04023
Single-cell pbulk	CD8_Naive	Day 1	AGAP5	0.835136	0.644804	2.07429	0.0413637	0.544606	2.03987
Single-cell pbulk	CD8_Naive	Day 1	RP11-849F2.8	-0.745128	1.41588	-2.07265	0.0414795	0.544606	-2.0387
Single-cell pbulk	CD8_Naive	Day 1	COPS5	-0.180358	5.94372	-2.06387	0.0415207	0.544606	-2.03829
Single-cell pbulk	CD8_Naive	Day 1	RAB3GAP1	-0.171955	6.08795	-2.07904	0.0415233	0.544606	-2.03827
Single-cell pbulk	CD8_Naive	Day 1	RP11-573D15.8	-0.732595	0.243677	-2.07273	0.0416426	0.544606	-2.03707
Single-cell pbulk	CD8_Naive	Day 1	PTPRCAP	0.0693921	9.69791	2.0722	0.0417553	0.544606	2.03595
Single-cell pbulk	CD8_Naive	Day 1	IL15RA	0.728104	1.83202	2.07358	0.0417625	0.544606	2.03588
Single-cell pbulk	CD8_Naive	Day 1	RP11-513I15.6	-0.886374	1.37924	-2.06071	0.0418191	0.544606	-2.03532
Single-cell pbulk	CD8_Naive	Day 1	CNTROB	-0.60946	2.25211	-2.0602	0.0418282	0.544606	-2.03523
Single-cell pbulk	CD8_Naive	Day 1	DDX17	-0.0909309	8.68174	-2.0601	0.0418383	0.544606	-2.03512
Single-cell pbulk	CD8_Naive	Day 1	ZNF337	0.464651	4.02227	2.05909	0.0419801	0.544729	2.03372
Single-cell pbulk	CD8_Naive	Day 1	CREBZF	-0.16436	6.2554	-2.05894	0.0419988	0.544729	-2.03353
Single-cell pbulk	CD8_Naive	Day 1	ADM5	0.734207	0.0357444	2.0685	0.0420248	0.544729	2.03327
Single-cell pbulk	CD8_Naive	Day 1	DNAI2	-0.763229	0.0334097	-2.06838	0.0421142	0.545052	-2.03239
Single-cell pbulk	CD8_Naive	Day 1	LZTS3	-0.687195	2.45443	-2.06714	0.0421679	0.545052	-2.03186
Single-cell pbulk	CD8_Naive	Day 1	COTL1	0.107677	7.99271	2.0653	0.0422367	0.545179	2.03118
Single-cell pbulk	CD8_Naive	Day 1	GLRX5	0.168154	5.95915	2.06381	0.0423471	0.54584	2.03009
Single-cell pbulk	CD8_Naive	Day 1	RP11-542M13.3	0.793772	1.32217	2.06287	0.0426077	0.548433	2.02754
Single-cell pbulk	CD8_Naive	Day 1	ZNF775	0.282204	4.84602	2.05895	0.0426702	0.548471	2.02692
Single-cell pbulk	CD8_Naive	Day 1	ICAM1	0.648077	1.51582	2.06098	0.0427724	0.548471	2.02593
Single-cell pbulk	CD8_Naive	Day 1	PDSS2	0.341816	4.07733	2.05101	0.0428009	0.548471	2.02565
Single-cell pbulk	CD8_Naive	Day 1	IER5L	0.716799	2.32097	2.05947	0.0428927	0.548471	2.02475
Single-cell pbulk	CD8_Naive	Day 1	CHPT1	0.325336	4.35187	2.05963	0.0429078	0.548471	2.02461
Single-cell pbulk	CD8_Naive	Day 1	SEMA4D	-0.108813	7.62775	-2.05481	0.043328	0.553076	-2.02053
Single-cell pbulk	CD8_Naive	Day 1	ATAD3A	0.441497	3.30286	2.04416	0.0434617	0.554017	2.01925
Single-cell pbulk	CD8_Naive	Day 1	NCOA1	-0.373889	4.17216	-2.05179	0.043608	0.554538	-2.01784
Single-cell pbulk	CD8_Naive	Day 1	AGPS	0.267004	4.48914	2.04248	0.0436253	0.554538	2.01767
Single-cell pbulk	CD8_Naive	Day 1	TCEANC	0.430804	3.31335	2.04152	0.0436828	0.554538	2.01712
Single-cell pbulk	CD8_Naive	Day 1	PRDX3	0.32732	5.32013	2.04133	0.0437537	0.554609	2.01644
Single-cell pbulk	CD8_Naive	Day 1	CCNG1	-0.143617	6.69333	-2.04727	0.0438181	0.554609	-2.01583
Single-cell pbulk	CD8_Naive	Day 1	USP3	-0.141262	7.00236	-2.04018	0.0438687	0.554609	-2.01534
Single-cell pbulk	CD8_Naive	Day 1	PASK	-0.218886	6.83997	-2.05209	0.0439567	0.55496	-2.0145
Single-cell pbulk	CD8_Naive	Day 1	DPH2	0.268698	4.38442	2.04659	0.0441323	0.556417	2.01283
Single-cell pbulk	CD8_Naive	Day 1	C14orf119	0.377878	5.35537	2.04165	0.0442802	0.556966	2.01143
Single-cell pbulk	CD8_Naive	Day 1	MPP6	-0.302886	4.81265	-2.04375	0.0442966	0.556966	-2.01127
Single-cell pbulk	CD8_Naive	Day 1	COMMD10	-0.298975	4.99713	-2.03521	0.0443811	0.557269	-2.01047
Single-cell pbulk	CD8_Naive	Day 1	FBXO11	-0.298236	4.50744	-2.03996	0.044506	0.558079	-2.00929
Single-cell pbulk	CD8_Naive	Day 1	GALT	-0.243434	5.26763	-2.03169	0.0447367	0.559082	-2.00712
Single-cell pbulk	CD8_Naive	Day 1	TMEM41B	-0.188262	5.65083	-2.04436	0.0447429	0.559082	-2.00706
Single-cell pbulk	CD8_Naive	Day 1	RPS10P7	0.86939	0.616129	2.03984	0.0447678	0.559082	2.00683
Single-cell pbulk	CD8_Naive	Day 1	CSTF1	0.3774	4.024	2.02975	0.0448868	0.559812	2.00571
Single-cell pbulk	CD8_Naive	Day 1	KDM6B	-0.275124	5.03908	-2.04058	0.04527	0.560721	-2.00214
Single-cell pbulk	CD8_Naive	Day 1	ATXN7L1	-0.319357	4.07708	-2.03389	0.04529	0.560721	-2.00195
Single-cell pbulk	CD8_Naive	Day 1	C2orf74	-0.354017	4.26001	-2.03506	0.0453102	0.560721	-2.00176
Single-cell pbulk	CD8_Naive	Day 1	C7orf25	0.820044	0.871135	2.03379	0.0453129	0.560721	2.00174
Single-cell pbulk	CD8_Naive	Day 1	FBXO5	0.748371	2.35978	2.02554	0.0453246	0.560721	2.00163
Single-cell pbulk	CD8_Naive	Day 1	IFFO1	0.32606	4.07088	2.04071	0.0453749	0.560721	2.00116
Single-cell pbulk	CD8_Naive	Day 1	MYO1D	-0.678961	1.96343	-2.03292	0.0454285	0.560721	-2.00066
Single-cell pbulk	CD8_Naive	Day 1	GRB2	-0.104263	7.29203	-2.03332	0.0454458	0.560721	-2.0005
Single-cell pbulk	CD8_Naive	Day 1	TAB2	-0.216646	5.79505	-2.03234	0.0457312	0.563428	-1.99787
Single-cell pbulk	CD8_Naive	Day 1	RP11-195F19.5	-0.852323	0.760775	-2.02884	0.0459313	0.563428	-1.99602
Single-cell pbulk	CD8_Naive	Day 1	ZFC3H1	-0.156513	6.51039	-2.01987	0.0459685	0.563428	-1.99568
Single-cell pbulk	CD8_Naive	Day 1	OTUD7A	-0.604315	2.60126	-2.01954	0.0460157	0.563428	-1.99525
Single-cell pbulk	CD8_Naive	Day 1	POM121C	0.197847	5.46677	2.02672	0.0460185	0.563428	1.99522
Single-cell pbulk	CD8_Naive	Day 1	MGST1	-0.671571	-0.131554	-2.02773	0.0460553	0.563428	-1.99489
Single-cell pbulk	CD8_Naive	Day 1	INPP5D	-0.216622	5.83051	-2.02575	0.0460925	0.563428	-1.99455
Single-cell pbulk	CD8_Naive	Day 1	NFXL1	0.393562	3.50348	2.01582	0.0463947	0.566372	1.99178
Single-cell pbulk	CD8_Naive	Day 1	HNRNPAB	0.188699	6.24606	2.01479	0.0465175	0.56712	1.99067
Single-cell pbulk	CD8_Naive	Day 1	ZSCAN16	0.522783	3.0199	2.01288	0.0467091	0.568705	1.98893
Single-cell pbulk	CD8_Naive	Day 1	SEMA4B	-0.691558	2.30015	-2.01119	0.0468433	0.569048	-1.98771
Single-cell pbulk	CD8_Naive	Day 1	ITGAV	-0.628286	2.16366	-2.02116	0.0468606	0.569048	-1.98756
Single-cell pbulk	CD8_Naive	Day 1	SLC43A2	0.671733	0.874702	2.01833	0.0471126	0.571356	1.98529
Single-cell pbulk	CD8_Naive	Day 1	TXLNG	0.24299	5.35924	2.01472	0.0472133	0.571827	1.98438
Single-cell pbulk	CD8_Naive	Day 1	ACAP2	-0.100078	7.25267	-2.01492	0.0473059	0.572197	-1.98355
Single-cell pbulk	CD8_Naive	Day 1	NAALADL2	0.8168	0.991157	2.01384	0.0475597	0.574514	1.98128
Single-cell pbulk	CD8_Naive	Day 1	USP37	-0.316761	4.56048	-2.00377	0.0476927	0.574918	-1.9801
Single-cell pbulk	CD8_Naive	Day 1	ACTA2	0.915095	0.339352	2.01334	0.0477177	0.574918	1.97987
Single-cell pbulk	CD8_Naive	Day 1	MTX2	0.274882	4.40222	2.0116	0.0478202	0.5752	1.97896
Single-cell pbulk	CD8_Naive	Day 1	C12orf10	0.211488	5.58782	2.00906	0.0478708	0.5752	1.97851
Single-cell pbulk	CD8_Naive	Day 1	SRSF6	0.192582	5.74838	2.0096	0.0480002	0.5752	1.97737
Single-cell pbulk	CD8_Naive	Day 1	DPYD	0.137481	6.67137	2.00815	0.0480013	0.5752	1.97736
Single-cell pbulk	CD8_Naive	Day 1	RRAS	-0.316769	4.10826	-2.00696	0.0481095	0.5752	-1.9764
Single-cell pbulk	CD8_Naive	Day 1	APOL2	0.376237	3.96383	1.99798	0.0483242	0.5752	1.97451
Single-cell pbulk	CD8_Naive	Day 1	BRWD3	-0.34079	4.19428	-1.99795	0.0483376	0.5752	-1.97439
Single-cell pbulk	CD8_Naive	Day 1	MRPL40	-0.2513	5.34216	-2.00509	0.0483534	0.5752	-1.97425
Single-cell pbulk	CD8_Naive	Day 1	TMEM204	-0.184166	6.36009	-2.00689	0.0483573	0.5752	-1.97422
Single-cell pbulk	CD8_Naive	Day 1	NOP9	0.506448	2.96005	2.00665	0.0483644	0.5752	1.97415
Single-cell pbulk	CD8_Naive	Day 1	KIAA0930	-0.639418	2.18555	-2.00379	0.0488087	0.57694	-1.97026
Single-cell pbulk	CD8_Naive	Day 1	RAC2	0.0766276	9.4351	2.00107	0.0489428	0.57694	1.96909
Single-cell pbulk	CD8_Naive	Day 1	TOB2	0.372575	4.16902	1.99194	0.0489489	0.57694	1.96904
Single-cell pbulk	CD8_Naive	Day 1	MYCBP2-AS1	0.640383	1.03404	2.00062	0.0489949	0.57694	1.96864
Single-cell pbulk	CD8_Naive	Day 1	HEXB	-0.313656	4.77312	-1.99875	0.0490071	0.57694	-1.96853
Single-cell pbulk	CD8_Naive	Day 1	DHX37	-0.3767	3.75116	-1.99042	0.0491722	0.57694	-1.9671
Single-cell pbulk	CD8_Naive	Day 1	WDR83OS	0.136696	7.16423	1.98912	0.0492639	0.57694	1.9663
Single-cell pbulk	CD8_Naive	Day 1	ZNF358	0.478935	3.21035	1.99615	0.0492645	0.57694	1.9663
Single-cell pbulk	CD8_Naive	Day 1	SARS	0.193311	6.04335	1.9941	0.0493083	0.57694	1.96592
Single-cell pbulk	CD8_Naive	Day 1	ITPA	0.247977	5.19564	1.99808	0.0493704	0.57694	1.96538
Single-cell pbulk	CD8_Naive	Day 1	ADK	-0.173578	6.06476	-1.99526	0.0494132	0.57694	-1.96501
Single-cell pbulk	CD8_Naive	Day 1	CACFD1	-0.771069	1.74021	-1.99606	0.0494573	0.57694	-1.96463
Single-cell pbulk	CD8_Naive	Day 1	SEH1L	0.315058	4.42151	1.98781	0.0494609	0.57694	1.9646
Single-cell pbulk	CD8_Naive	Day 1	SPATA32	-0.708525	0.0308024	-1.99696	0.049487	0.57694	-1.96437
Single-cell pbulk	CD8_Naive	Day 1	TTC3	-0.103247	7.7339	-1.99492	0.0495021	0.57694	-1.96424
Single-cell pbulk	CD8_Naive	Day 1	OGFOD3	0.328248	4.40021	1.993	0.049511	0.57694	1.96416
Single-cell pbulk	CD8_Naive	Day 1	WWC2	0.795943	1.98947	1.99422	0.0496419	0.577069	1.96304
Single-cell pbulk	CD8_Naive	Day 1	NQO1	-0.770006	0.880259	-1.99437	0.0497021	0.577069	-1.96252
Single-cell pbulk	CD8_Naive	Day 1	SRRM2	-0.0762298	8.66428	-1.99353	0.0497096	0.577069	-1.96245
Single-cell pbulk	CD8_Naive	Day 28	PAN3	-0.477253	4.91909	-3.58592	0.000699127	0.716916	-3.38992
Single-cell pbulk	CD8_Naive	Day 28	LRRC59	0.518775	4.37831	3.44447	0.00082078	0.728468	3.34569
Single-cell pbulk	CD8_Naive	Day 28	SCMH1	-0.746501	3.41283	-3.35667	0.00122933	0.728468	-3.23199
Single-cell pbulk	CD8_Naive	Day 28	POLR3K	0.569181	4.37086	3.41518	0.00123664	0.728468	3.23029
Single-cell pbulk	CD8_Naive	Day 28	PRSS36	1.44786	0.551567	3.66141	0.00136162	0.728468	3.20267
Single-cell pbulk	CD8_Naive	Day 28	PKIB	1.3094	0.917564	3.3443	0.0014722	0.728468	3.18011
Single-cell pbulk	CD8_Naive	Day 28	ZDHHC20	-0.46565	4.87445	-3.26413	0.00159338	0.728468	-3.15712
Single-cell pbulk	CD8_Naive	Day 28	HGS	-0.425251	5.12168	-3.28565	0.0016057	0.728468	-3.15487
Single-cell pbulk	CD8_Naive	Day 28	GPATCH1	0.605439	3.9204	3.26572	0.00161231	0.728468	3.15367
Single-cell pbulk	CD8_Naive	Day 28	BATF	0.629854	3.84128	3.23667	0.00172499	0.728468	3.1339
Single-cell pbulk	CD8_Naive	Day 28	PSIP1	-0.13087	8.09551	-3.24708	0.00175583	0.728468	-3.1287
Single-cell pbulk	CD8_Naive	Day 28	MRPS17.1	0.528136	4.11312	3.2594	0.00180211	0.728468	3.12104
Single-cell pbulk	CD8_Naive	Day 28	ARID5A	0.312015	5.6476	3.23082	0.00188466	0.728468	3.10783
Single-cell pbulk	CD8_Naive	Day 28	MKRN3	-1.22278	1.84034	-3.2231	0.00204331	0.728468	-3.08386
Single-cell pbulk	CD8_Naive	Day 28	ATP6V1A	-0.669671	3.99547	-3.16533	0.0020786	0.728468	-3.07877
Single-cell pbulk	CD8_Naive	Day 28	ZNF431	0.258793	5.56248	3.18348	0.00208018	0.728468	3.07854
Single-cell pbulk	CD8_Naive	Day 28	PIGL	-0.466539	4.39101	-3.23504	0.00208089	0.728468	-3.07844
Single-cell pbulk	CD8_Naive	Day 28	ZNF846	-0.623964	3.7845	-3.17865	0.00208143	0.728468	-3.07836
Single-cell pbulk	CD8_Naive	Day 28	SPIB	-1.19295	0.167268	-3.16817	0.00220458	0.728468	-3.06119
Single-cell pbulk	CD8_Naive	Day 28	ARF5	0.204882	6.92079	3.17476	0.00221011	0.728468	3.06044
Single-cell pbulk	CD8_Naive	Day 28	SENP7	-0.318134	5.87074	-3.14422	0.00234261	0.733929	-3.04296
Single-cell pbulk	CD8_Naive	Day 28	ATP5I	-0.328495	6.12577	-3.11366	0.00238573	0.733929	-3.03747
Single-cell pbulk	CD8_Naive	Day 28	MRPL24	0.389322	5.66844	3.11139	0.00250061	0.740169	3.02327
Single-cell pbulk	CD8_Naive	Day 28	SEPT2	-0.213091	6.64314	-3.10299	0.00266676	0.740169	-3.00375
Single-cell pbulk	CD8_Naive	Day 28	COX5B	-0.153664	7.92554	-3.09063	0.00273454	0.740169	-2.9961
Single-cell pbulk	CD8_Naive	Day 28	PHF14	-0.242806	6.41019	-3.09727	0.00281598	0.740169	-2.98714
Single-cell pbulk	CD8_Naive	Day 28	ZBTB39	0.977882	2.35525	3.03955	0.00298472	0.740169	2.96931
Single-cell pbulk	CD8_Naive	Day 28	WDR77	-0.361888	5.36847	-3.05655	0.0030071	0.740169	-2.96701
Single-cell pbulk	CD8_Naive	Day 28	COA4	0.34261	5.46002	3.07655	0.00300984	0.740169	2.96673
Single-cell pbulk	CD8_Naive	Day 28	PSMD9	-0.319857	5.51482	-3.04654	0.00308753	0.740169	-2.95889
Single-cell pbulk	CD8_Naive	Day 28	CNTROB	-0.919766	2.25211	-3.01785	0.00318839	0.740169	-2.94897
Single-cell pbulk	CD8_Naive	Day 28	C19orf60	-0.190491	7.4634	-3.03801	0.00320801	0.740169	-2.94707
Single-cell pbulk	CD8_Naive	Day 28	SERPINA1	0.989179	2.56171	2.99606	0.00340808	0.761281	2.92831
Single-cell pbulk	CD8_Naive	Day 28	NPC1	-0.692203	3.26452	-3.02173	0.00346449	0.761281	-2.9232
Single-cell pbulk	CD8_Naive	Day 28	CDK19	-0.733762	3.46163	-2.97854	0.00363396	0.774175	-2.9083
Single-cell pbulk	CD8_Naive	Day 28	PDLIM5	0.431566	4.40646	2.96791	0.00375662	0.774175	2.89791
Single-cell pbulk	CD8_Naive	Day 28	ZFP64	0.52109	3.64311	2.95709	0.00382915	0.774175	2.8919
Single-cell pbulk	CD8_Naive	Day 28	ENSA	0.203041	6.81655	2.97144	0.00385871	0.774175	2.88949
Single-cell pbulk	CD8_Naive	Day 28	SEC22A	-0.53432	3.89558	-2.95879	0.00399905	0.776473	-2.87824
Single-cell pbulk	CD8_Naive	Day 28	EEPD1	-1.07908	1.52989	-2.94304	0.00438507	0.776473	-2.84905
Single-cell pbulk	CD8_Naive	Day 28	FAM175A	0.346608	5.48611	2.90905	0.00462524	0.776473	2.83204
Single-cell pbulk	CD8_Naive	Day 28	AZI2	-0.360687	4.80319	-2.92626	0.00462829	0.776473	-2.83183
Single-cell pbulk	CD8_Naive	Day 28	UBE3B	0.557471	3.98454	2.89311	0.00468396	0.776473	2.828
Single-cell pbulk	CD8_Naive	Day 28	EFTUD2	0.376473	5.03511	2.88865	0.00471802	0.776473	2.82568
Single-cell pbulk	CD8_Naive	Day 28	NDUFAF1	0.687624	3.4216	2.87214	0.00492881	0.776473	2.81165
Single-cell pbulk	CD8_Naive	Day 28	RP11-191L17.1	0.882766	2.09862	2.89381	0.00494541	0.776473	2.81057
Single-cell pbulk	CD8_Naive	Day 28	TAF5	0.742551	3.03645	2.87047	0.00494913	0.776473	2.81033
Single-cell pbulk	CD8_Naive	Day 28	LY9	0.211058	6.85132	2.89689	0.00496892	0.776473	2.80904
Single-cell pbulk	CD8_Naive	Day 28	ERP27	-1.08439	1.63841	-2.8998	0.0050288	0.776473	-2.80518
Single-cell pbulk	CD8_Naive	Day 28	MRPL19	0.416066	4.60757	2.86638	0.00505593	0.776473	2.80345
Single-cell pbulk	CD8_Naive	Day 28	MANBA	0.351517	5.19476	2.87822	0.00512864	0.776473	2.79884
Single-cell pbulk	CD8_Naive	Day 28	MYO1D	-0.986421	1.96343	-2.87894	0.00512865	0.776473	-2.79884
Single-cell pbulk	CD8_Naive	Day 28	DDX3X	0.181725	7.55603	2.87402	0.00516008	0.776473	2.79687
Single-cell pbulk	CD8_Naive	Day 28	DYRK2	0.217251	6.55417	2.86941	0.00522311	0.776473	2.79294
Single-cell pbulk	CD8_Naive	Day 28	CIAPIN1	0.372932	5.54399	2.87393	0.00537935	0.776473	2.78339
Single-cell pbulk	CD8_Naive	Day 28	RP11-195F19.5	-1.31789	0.760775	-2.85176	0.00548474	0.776473	-2.77709
Single-cell pbulk	CD8_Naive	Day 28	MCF2L2	-1.08412	0.254219	-2.87352	0.00552659	0.776473	-2.77462
Single-cell pbulk	CD8_Naive	Day 28	PAQR7	1.18468	0.683758	2.84831	0.00567011	0.776473	2.76627
Single-cell pbulk	CD8_Naive	Day 28	PPP6R2	-0.333934	5.0693	-2.84607	0.00567743	0.776473	-2.76585
Single-cell pbulk	CD8_Naive	Day 28	COG6	-0.482554	4.19964	-2.82072	0.00572111	0.776473	-2.76335
Single-cell pbulk	CD8_Naive	Day 28	GGACT	0.753853	2.55327	2.82437	0.00601441	0.804449	2.74699
Single-cell pbulk	CD8_Naive	Day 28	IER5L	1.00755	2.32097	2.85315	0.00622344	0.805585	2.73577
Single-cell pbulk	CD8_Naive	Day 28	ARPC3	0.113707	8.59152	2.80344	0.00627377	0.805585	2.73312
Single-cell pbulk	CD8_Naive	Day 28	SLC39A13	-0.447238	4.74698	-2.82996	0.00638714	0.805585	-2.72721
Single-cell pbulk	CD8_Naive	Day 28	LDLRAP1	0.176902	7.85894	2.79944	0.00649253	0.805585	2.72181
Single-cell pbulk	CD8_Naive	Day 28	PGLS	-0.247086	6.61832	-2.78975	0.00654584	0.805585	-2.71911
Single-cell pbulk	CD8_Naive	Day 28	RP6-206I17.2	-0.951425	2.64741	-2.81694	0.00654663	0.805585	-2.71907
Single-cell pbulk	CD8_Naive	Day 28	RGS2	0.658468	3.56864	2.77731	0.0067745	0.806567	2.70773
Single-cell pbulk	CD8_Naive	Day 28	HIST1H2BK	0.690654	3.49051	2.77699	0.00696811	0.806567	2.69836
Single-cell pbulk	CD8_Naive	Day 28	GRB10	1.15745	0.364552	2.76586	0.00712467	0.806567	2.69096
Single-cell pbulk	CD8_Naive	Day 28	CD28	0.269998	5.85157	2.76583	0.00712895	0.806567	2.69076
Single-cell pbulk	CD8_Naive	Day 28	THEM6	-0.467625	4.37632	-2.7503	0.00722087	0.806567	-2.68648
Single-cell pbulk	CD8_Naive	Day 28	MDH1	-0.233313	6.46139	-2.75765	0.00722355	0.806567	-2.68636
Single-cell pbulk	CD8_Naive	Day 28	SDF2L1	-0.32293	5.36531	-2.73769	0.00725895	0.806567	-2.68473
Single-cell pbulk	CD8_Naive	Day 28	RP11-273G15.2	1.02692	2.08521	2.83904	0.00742548	0.806567	2.67713
Single-cell pbulk	CD8_Naive	Day 28	OVCA2	0.770463	2.84735	2.72151	0.00759827	0.806567	2.66942
Single-cell pbulk	CD8_Naive	Day 28	ACSF3	-0.365556	4.7106	-2.7744	0.00760893	0.806567	-2.66895
Single-cell pbulk	CD8_Naive	Day 28	HCFC2	-0.713272	3.01947	-2.71505	0.0077381	0.806567	-2.66329
Single-cell pbulk	CD8_Naive	Day 28	DCHS1	-0.599914	3.65353	-2.73115	0.00776659	0.806567	-2.66205
Single-cell pbulk	CD8_Naive	Day 28	TCF7	-0.107696	9.72263	-2.73444	0.00782493	0.806567	-2.65953
Single-cell pbulk	CD8_Naive	Day 28	CPSF1	-0.309454	5.2029	-2.72941	0.00782842	0.806567	-2.65938
Single-cell pbulk	CD8_Naive	Day 28	NCKAP1L	0.298295	6.00101	2.7382	0.00786678	0.806567	2.65773
Single-cell pbulk	CD8_Naive	Day 28	FN3K	0.914326	2.5469	2.70302	0.00800787	0.806567	2.65174
Single-cell pbulk	CD8_Naive	Day 28	PPIP5K2	-0.280858	5.54281	-2.69969	0.00807979	0.806567	-2.64872
Single-cell pbulk	CD8_Naive	Day 28	MT1F	0.296683	5.42865	2.72041	0.00812772	0.806567	2.64672
Single-cell pbulk	CD8_Naive	Day 28	ARFRP1	0.31986	5.47011	2.68163	0.00850022	0.81539	2.63153
Single-cell pbulk	CD8_Naive	Day 28	SHISA5	0.163565	6.99843	2.69346	0.00855406	0.81539	2.62938
Single-cell pbulk	CD8_Naive	Day 28	USP51	0.844361	2.5271	2.67663	0.00861883	0.81539	2.62681
Single-cell pbulk	CD8_Naive	Day 28	ITGAV	-0.857278	2.16366	-2.69103	0.0087819	0.81539	-2.62043
Single-cell pbulk	CD8_Naive	Day 28	CEBPG	0.478337	4.18848	2.69095	0.00880459	0.81539	2.61955
Single-cell pbulk	CD8_Naive	Day 28	KLHL29	1.00123	0.488306	2.68816	0.0088294	0.81539	2.61859
Single-cell pbulk	CD8_Naive	Day 28	ZNF655	-0.273964	6.08137	-2.68058	0.00883508	0.81539	-2.61837
Single-cell pbulk	CD8_Naive	Day 28	NSUN4	0.613541	3.4302	2.68139	0.00902749	0.823281	2.61101
Single-cell pbulk	CD8_Naive	Day 28	PIK3CD	-0.211012	7.01352	-2.69378	0.009099	0.823281	-2.60831
Single-cell pbulk	CD8_Naive	Day 28	MVK	0.631742	3.03102	2.66037	0.00952664	0.845512	2.59255
Single-cell pbulk	CD8_Naive	Day 28	PLD2	-0.901078	1.82422	-2.66075	0.00956278	0.845512	-2.59125
Single-cell pbulk	CD8_Naive	Day 28	ARFIP2	0.363282	4.50001	2.65637	0.00978379	0.845512	2.58338
Single-cell pbulk	CD8_Naive	Day 28	ZNF235	0.543624	3.67712	2.64311	0.00978639	0.845512	2.58329
Single-cell pbulk	CD8_Naive	Day 28	C5orf42	-0.475053	4.00673	-2.63809	0.00993561	0.845512	-2.57806
Single-cell pbulk	CD8_Naive	Day 28	C16orf54	0.310308	6.07959	2.64899	0.00998734	0.845512	2.57627
Single-cell pbulk	CD8_Naive	Day 28	PLCL2	-0.211334	6.39824	-2.65436	0.0100728	0.845512	-2.57332
Single-cell pbulk	CD8_Naive	Day 28	PNRC2	0.751231	2.82661	2.63709	0.0100894	0.845512	2.57275
Single-cell pbulk	CD8_Naive	Day 28	H2AFV	-0.163093	7.256	-2.63747	0.0101692	0.845512	-2.57002
Single-cell pbulk	CD8_Naive	Day 28	MBOAT1	0.99028	1.65031	2.62478	0.0104317	0.856893	2.56118
Single-cell pbulk	CD8_Naive	Day 28	HDDC2	-0.218063	6.10429	-2.6378	0.0104918	0.856893	-2.55918
Single-cell pbulk	CD8_Naive	Day 28	PIGW	-0.80593	2.52826	-2.61083	0.0108928	0.871875	-2.54612
Single-cell pbulk	CD8_Naive	Day 28	C7orf55-LUC7L2	-0.187887	6.709	-2.59163	0.0108988	0.871875	-2.54593
Single-cell pbulk	CD8_Naive	Day 28	COX11	-0.282938	5.48643	-2.60365	0.0110894	0.871875	-2.53987
Single-cell pbulk	CD8_Naive	Day 28	GINM1	0.337512	4.92153	2.86134	0.0111025	0.871875	2.53946
Single-cell pbulk	CD8_Naive	Day 28	BNIP2	-0.216606	6.55733	-2.58157	0.0112657	0.871875	-2.53435
Single-cell pbulk	CD8_Naive	Day 28	C1QBP	0.147569	7.48174	2.59064	0.0115091	0.871875	2.52685
Single-cell pbulk	CD8_Naive	Day 28	HIST1H4E	0.824593	2.72459	2.57356	0.011748	0.871875	2.51963
Single-cell pbulk	CD8_Naive	Day 28	SMAD4	-0.208362	6.26337	-2.60114	0.0121077	0.871875	-2.50899
Single-cell pbulk	CD8_Naive	Day 28	CXorf24	-0.824678	-0.171006	-2.56272	0.0123849	0.871875	-2.50098
Single-cell pbulk	CD8_Naive	Day 28	DDX17	-0.113834	8.68174	-2.54259	0.012448	0.871875	-2.49918
Single-cell pbulk	CD8_Naive	Day 28	RAB14	0.2343	6.34712	2.54117	0.0128369	0.871875	2.48826
Single-cell pbulk	CD8_Naive	Day 28	DOHH	0.534354	3.54155	2.54957	0.0128582	0.871875	2.48767
Single-cell pbulk	CD8_Naive	Day 28	CDA	1.12726	0.114162	2.53879	0.0129929	0.871875	2.48396
Single-cell pbulk	CD8_Naive	Day 28	SP140	0.397824	4.84872	2.54004	0.0131084	0.871875	2.48081
Single-cell pbulk	CD8_Naive	Day 28	EPS15	-0.274081	5.57779	-2.52969	0.0131343	0.871875	-2.48011
Single-cell pbulk	CD8_Naive	Day 28	SNX5	0.266882	5.18582	2.6575	0.0131533	0.871875	2.47959
Single-cell pbulk	CD8_Naive	Day 28	WDFY1	0.496439	4.27167	2.53495	0.0131707	0.871875	2.47912
Single-cell pbulk	CD8_Naive	Day 28	LCOR	-0.362765	5.33133	-2.52118	0.0131847	0.871875	-2.47874
Single-cell pbulk	CD8_Naive	Day 28	IFFO1	0.481924	4.07088	2.5398	0.0132312	0.871875	2.47749
Single-cell pbulk	CD8_Naive	Day 28	PRSS21	-1.05219	1.32557	-2.53585	0.013236	0.871875	-2.47736
Single-cell pbulk	CD8_Naive	Day 28	NOL11	-0.282563	5.47798	-2.53016	0.0132759	0.871875	-2.47628
Single-cell pbulk	CD8_Naive	Day 28	CDAN1	-0.618525	3.056	-2.53044	0.0137387	0.871875	-2.46402
Single-cell pbulk	CD8_Naive	Day 28	FCER1G	-0.422759	5.5111	-2.52406	0.0137686	0.871875	-2.46324
Single-cell pbulk	CD8_Naive	Day 28	SHC2	-0.984908	1.087	-2.51481	0.01398	0.871875	-2.45778
Single-cell pbulk	CD8_Naive	Day 28	STK39	0.344393	4.8888	2.50972	0.0140315	0.871875	2.45646
Single-cell pbulk	CD8_Naive	Day 28	CYB561	-0.891065	1.85273	-2.51661	0.0140565	0.871875	-2.45582
Single-cell pbulk	CD8_Naive	Day 28	RUNX3	-0.247465	5.63681	-2.51964	0.0140577	0.871875	-2.45579
Single-cell pbulk	CD8_Naive	Day 28	SH3GL1	-0.308067	4.93864	-2.54209	0.0143581	0.871875	-2.44818
Single-cell pbulk	CD8_Naive	Day 28	CYP2J2	-0.985042	1.70979	-2.50484	0.0145239	0.871875	-2.44404
Single-cell pbulk	CD8_Naive	Day 28	SECISBP2L	-0.3049	5.70411	-2.49881	0.0146147	0.871875	-2.44179
Single-cell pbulk	CD8_Naive	Day 28	ZNF559	-0.652743	3.13041	-2.50738	0.0146853	0.871875	-2.44005
Single-cell pbulk	CD8_Naive	Day 28	CTD-3184A7.4	-0.3685	6.02533	-2.48875	0.0147599	0.871875	-2.43822
Single-cell pbulk	CD8_Naive	Day 28	HIST1H4C	0.251833	7.15613	2.48836	0.0148831	0.871875	2.43521
Single-cell pbulk	CD8_Naive	Day 28	CDK5RAP1	0.360892	4.82015	2.46728	0.0152152	0.871875	2.42722
Single-cell pbulk	CD8_Naive	Day 28	C12orf44	0.586947	3.96084	2.47015	0.0152153	0.871875	2.42721
Single-cell pbulk	CD8_Naive	Day 28	PARP15	-0.26584	5.42323	-2.48093	0.0152876	0.871875	-2.42549
Single-cell pbulk	CD8_Naive	Day 28	PARVG	-0.233209	6.09288	-2.48329	0.0153701	0.871875	-2.42354
Single-cell pbulk	CD8_Naive	Day 28	TLE3	-0.43556	4.24875	-2.48328	0.0155204	0.871875	-2.42
Single-cell pbulk	CD8_Naive	Day 28	C12orf66	0.455513	3.8306	2.45753	0.0156344	0.871875	2.41734
Single-cell pbulk	CD8_Naive	Day 28	LINC00278	-0.607649	0.916642	-2.46819	0.0156667	0.871875	-2.41659
Single-cell pbulk	CD8_Naive	Day 28	CBX1	0.279052	5.28137	2.46714	0.0156913	0.871875	2.41602
Single-cell pbulk	CD8_Naive	Day 28	ACTR3C	0.558246	3.09881	2.46911	0.0157489	0.871875	2.41468
Single-cell pbulk	CD8_Naive	Day 28	PSMB8	0.160087	7.69372	2.46455	0.0158664	0.871875	2.41197
Single-cell pbulk	CD8_Naive	Day 28	TRPT1	-0.298285	5.28908	-2.44891	0.0159686	0.871875	-2.40963
Single-cell pbulk	CD8_Naive	Day 28	GSTZ1	0.621746	2.89582	2.46474	0.0161298	0.871875	2.40596
Single-cell pbulk	CD8_Naive	Day 28	SMIM14	0.427161	4.65844	2.45037	0.0163268	0.871875	2.40153
Single-cell pbulk	CD8_Naive	Day 28	TRAPPC2L	0.259273	5.52253	2.45799	0.0163336	0.871875	2.40138
Single-cell pbulk	CD8_Naive	Day 28	SRGAP2	-1.0037	0.635135	-2.4737	0.0163612	0.871875	-2.40076
Single-cell pbulk	CD8_Naive	Day 28	SPA17	0.839244	1.45391	2.4559	0.0163756	0.871875	2.40043
Single-cell pbulk	CD8_Naive	Day 28	YTHDF3-AS1	0.912853	1.62151	2.45321	0.0165527	0.871875	2.39649
Single-cell pbulk	CD8_Naive	Day 28	MS4A6A	-0.950471	1.9694	-2.43268	0.0166624	0.871875	-2.39407
Single-cell pbulk	CD8_Naive	Day 28	C9orf16	-0.158885	7.70004	-2.44369	0.0167198	0.871875	-2.39281
Single-cell pbulk	CD8_Naive	Day 28	FKBP8	-0.139406	7.36555	-2.43984	0.0167199	0.871875	-2.39281
Single-cell pbulk	CD8_Naive	Day 28	INTS9	-0.48942	4.08303	-2.4907	0.0167309	0.871875	-2.39257
Single-cell pbulk	CD8_Naive	Day 28	ATF7IP2	-0.26068	6.41529	-2.47462	0.0167521	0.871875	-2.3921
Single-cell pbulk	CD8_Naive	Day 28	PREPL	-0.248782	5.75819	-2.44124	0.0168212	0.871875	-2.39059
Single-cell pbulk	CD8_Naive	Day 28	TAF5L	-0.55951	3.35372	-2.42541	0.0169806	0.871875	-2.38713
Single-cell pbulk	CD8_Naive	Day 28	CD101	-0.648075	3.20307	-2.43874	0.0170601	0.871875	-2.38541
Single-cell pbulk	CD8_Naive	Day 28	ZNF780A	-0.434844	4.12141	-2.42014	0.0172156	0.871875	-2.38207
Single-cell pbulk	CD8_Naive	Day 28	FBXO11	-0.366949	4.50744	-2.42918	0.0172388	0.871875	-2.38157
Single-cell pbulk	CD8_Naive	Day 28	ATP6V1E1	0.323606	4.90223	2.42914	0.0172708	0.871875	2.38089
Single-cell pbulk	CD8_Naive	Day 28	TATDN3	0.496332	3.69665	2.4318	0.0172929	0.871875	2.38042
Single-cell pbulk	CD8_Naive	Day 28	TRAK1	-0.65888	3.34247	-2.45054	0.0173375	0.871875	-2.37947
Single-cell pbulk	CD8_Naive	Day 28	CD53	0.130821	7.77371	2.43049	0.0173832	0.871875	2.3785
Single-cell pbulk	CD8_Naive	Day 28	C11orf30	-0.364457	4.5658	-2.4244	0.0175795	0.871875	-2.37436
Single-cell pbulk	CD8_Naive	Day 28	XPO4	-0.240008	5.52567	-2.42454	0.0175878	0.871875	-2.37418
Single-cell pbulk	CD8_Naive	Day 28	FAM216A	-0.435098	3.88258	-2.44556	0.0176286	0.871875	-2.37333
Single-cell pbulk	CD8_Naive	Day 28	ZNF700	-0.887535	2.40573	-2.4215	0.0178585	0.871875	-2.36854
Single-cell pbulk	CD8_Naive	Day 28	PARD6B	0.512661	3.42008	2.46485	0.0179249	0.871875	2.36717
Single-cell pbulk	CD8_Naive	Day 28	TMEM254	0.57065	3.71297	2.41849	0.0180366	0.871875	2.36487
Single-cell pbulk	CD8_Naive	Day 28	NFKBIB	0.364874	4.34075	2.41468	0.0180497	0.871875	2.3646
Single-cell pbulk	CD8_Naive	Day 28	FMNL1	-0.152354	7.08329	-2.41097	0.0180638	0.871875	-2.36431
Single-cell pbulk	CD8_Naive	Day 28	COX6A1	-0.102948	7.96597	-2.40612	0.0184661	0.871875	-2.35614
Single-cell pbulk	CD8_Naive	Day 28	FNDC3B	-0.546934	3.67519	-2.40969	0.0185568	0.871875	-2.35432
Single-cell pbulk	CD8_Naive	Day 28	DAXX	0.246943	6.07126	2.40104	0.0187406	0.871875	2.35065
Single-cell pbulk	CD8_Naive	Day 28	THUMPD2	-0.398703	4.25081	-2.38846	0.0190686	0.871875	-2.34419
Single-cell pbulk	CD8_Naive	Day 28	TMX3	0.347851	5.0465	2.38172	0.0191518	0.871875	2.34256
Single-cell pbulk	CD8_Naive	Day 28	GABBR1	-0.599915	3.4351	-2.39135	0.0191725	0.871875	-2.34216
Single-cell pbulk	CD8_Naive	Day 28	PRR12	-0.446273	3.84146	-2.37695	0.0192499	0.871875	-2.34066
Single-cell pbulk	CD8_Naive	Day 28	DNAJC8	-0.175462	6.73841	-2.39347	0.0192568	0.871875	-2.34052
Single-cell pbulk	CD8_Naive	Day 28	RNF145	0.306756	5.00594	2.42948	0.0192606	0.871875	2.34045
Single-cell pbulk	CD8_Naive	Day 28	TFR2	0.823588	-0.00507854	2.39043	0.0192803	0.871875	2.34007
Single-cell pbulk	CD8_Naive	Day 28	LINC00667	0.249063	5.68463	2.43063	0.0192881	0.871875	2.33992
Single-cell pbulk	CD8_Naive	Day 28	ARL17A	-0.593205	3.22909	-2.37985	0.0197663	0.871875	-2.33075
Single-cell pbulk	CD8_Naive	Day 28	SNRPD1	0.205751	6.20757	2.37438	0.0199	0.871875	2.32823
Single-cell pbulk	CD8_Naive	Day 28	UBOX5	0.597187	2.78667	2.3569	0.0202908	0.871875	2.32093
Single-cell pbulk	CD8_Naive	Day 28	ZNF7	-0.350806	4.09577	-2.37329	0.0203323	0.871875	-2.32016
Single-cell pbulk	CD8_Naive	Day 28	FAM21C	-0.273686	5.55586	-2.3565	0.0203572	0.871875	-2.3197
Single-cell pbulk	CD8_Naive	Day 28	NDUFAB1	0.180848	6.43191	2.36407	0.0205419	0.871875	2.3163
Single-cell pbulk	CD8_Naive	Day 28	SIT1	0.371537	5.88564	2.36106	0.0206624	0.871875	2.3141
Single-cell pbulk	CD8_Naive	Day 28	RP11-617D20.1	-0.739602	2.45414	-2.36061	0.0207738	0.871875	-2.31207
Single-cell pbulk	CD8_Naive	Day 28	MAP3K1	-0.350013	5.08202	-2.36046	0.0208087	0.871875	-2.31144
Single-cell pbulk	CD8_Naive	Day 28	KIAA0141	0.25204	5.44592	2.35711	0.0208504	0.871875	2.31068
Single-cell pbulk	CD8_Naive	Day 28	DXO	0.433724	4.27065	2.35043	0.0209558	0.871875	2.30878
Single-cell pbulk	CD8_Naive	Day 28	C17orf100	0.776392	1.67503	2.35891	0.0209708	0.871875	2.30851
Single-cell pbulk	CD8_Naive	Day 28	DOCK2	-0.226099	6.07988	-2.34283	0.0210231	0.871875	-2.30757
Single-cell pbulk	CD8_Naive	Day 28	CNPY4	0.503866	4.10137	2.34226	0.0210406	0.871875	2.30726
Single-cell pbulk	CD8_Naive	Day 28	RNPEP	0.347523	4.30769	2.35066	0.021338	0.871875	2.30195
Single-cell pbulk	CD8_Naive	Day 28	MYO15B	-0.507042	3.67544	-2.35262	0.0213595	0.871875	-2.30157
Single-cell pbulk	CD8_Naive	Day 28	AL391152.1	-0.980531	0.238207	-2.34104	0.0219391	0.871875	-2.29142
Single-cell pbulk	CD8_Naive	Day 28	CSNK2A2	-0.331159	4.94443	-2.32789	0.0220463	0.871875	-2.28957
Single-cell pbulk	CD8_Naive	Day 28	IL4R	-0.337984	5.12391	-2.33679	0.0221201	0.871875	-2.2883
Single-cell pbulk	CD8_Naive	Day 28	C1orf131	0.290592	5.07775	2.32969	0.0222129	0.871875	2.28671
Single-cell pbulk	CD8_Naive	Day 28	SUN1	-0.330061	4.68032	-2.32023	0.0222439	0.871875	-2.28618
Single-cell pbulk	CD8_Naive	Day 28	EZR	-0.151026	7.1656	-2.36161	0.0222484	0.871875	-2.2861
Single-cell pbulk	CD8_Naive	Day 28	RP11-102L12.2	0.823231	0.115007	2.347	0.0223929	0.871875	2.28364
Single-cell pbulk	CD8_Naive	Day 28	FRMD8	-0.358967	4.30417	-2.32878	0.0224209	0.871875	-2.28316
Single-cell pbulk	CD8_Naive	Day 28	ZNF260	-0.436222	3.68893	-2.33529	0.0224256	0.871875	-2.28308
Single-cell pbulk	CD8_Naive	Day 28	PPIL3	-0.31876	4.84984	-2.3306	0.0224293	0.871875	-2.28302
Single-cell pbulk	CD8_Naive	Day 28	MAML3	-0.59044	2.90357	-2.32913	0.0225335	0.871875	-2.28125
Single-cell pbulk	CD8_Naive	Day 28	STX1B	-0.892834	0.85588	-2.32462	0.0227003	0.871875	-2.27844
Single-cell pbulk	CD8_Naive	Day 28	PHB2	-0.142299	7.59926	-2.32276	0.0227281	0.871875	-2.27797
Single-cell pbulk	CD8_Naive	Day 28	MFSD8	0.313797	4.77081	2.31042	0.0228118	0.871875	2.27657
Single-cell pbulk	CD8_Naive	Day 28	THNSL1	0.699604	2.9559	2.32392	0.0228688	0.871875	2.27562
Single-cell pbulk	CD8_Naive	Day 28	NOMO1	0.995197	1.54205	2.31071	0.0229335	0.871875	2.27454
Single-cell pbulk	CD8_Naive	Day 28	RP11-20I23.8	-0.867858	0.205051	-2.31739	0.0230946	0.871875	-2.27187
Single-cell pbulk	CD8_Naive	Day 28	RPS6KA4	-0.553346	3.43193	-2.3165	0.0231953	0.871875	-2.2702
Single-cell pbulk	CD8_Naive	Day 28	CEP78	-0.324374	4.82624	-2.31222	0.0232048	0.871875	-2.27005
Single-cell pbulk	CD8_Naive	Day 28	SPATA2L	0.668901	2.26611	2.32169	0.0232227	0.871875	2.26975
Single-cell pbulk	CD8_Naive	Day 28	RP5-821D11.7	0.734998	3.06547	2.30458	0.0234367	0.871875	2.26624
Single-cell pbulk	CD8_Naive	Day 28	ALDH1B1	0.705808	2.22839	2.30946	0.0236423	0.871875	2.26289
Single-cell pbulk	CD8_Naive	Day 28	EHBP1L1	-0.258504	5.34357	-2.29486	0.0237834	0.871875	-2.26061
Single-cell pbulk	CD8_Naive	Day 28	C5orf17	0.791704	0.921325	2.30606	0.0238209	0.871875	2.26001
Single-cell pbulk	CD8_Naive	Day 28	NGRN	0.276429	5.37901	2.30578	0.0238352	0.871875	2.25978
Single-cell pbulk	CD8_Naive	Day 28	C20orf201	0.898557	0.27384	2.30526	0.0238423	0.871875	2.25966
Single-cell pbulk	CD8_Naive	Day 28	KPNB1	0.155443	6.94648	2.29293	0.0238507	0.871875	2.25953
Single-cell pbulk	CD8_Naive	Day 28	RRP1B	0.194291	6.57273	2.29258	0.0238601	0.871875	2.25938
Single-cell pbulk	CD8_Naive	Day 28	HMHA1	-0.119516	7.91868	-2.3063	0.0239201	0.871875	-2.25841
Single-cell pbulk	CD8_Naive	Day 28	MAP4K2	-0.278841	5.44115	-2.33261	0.0242079	0.871875	-2.25381
Single-cell pbulk	CD8_Naive	Day 28	SAMD9L	0.436652	5.04249	2.29574	0.0242256	0.871875	2.25353
Single-cell pbulk	CD8_Naive	Day 28	UBE2V1	0.185997	6.86328	2.28915	0.0244673	0.871875	2.24971
Single-cell pbulk	CD8_Naive	Day 28	TCEAL2	-0.860451	1.6474	-2.29604	0.0245981	0.871875	-2.24766
Single-cell pbulk	CD8_Naive	Day 28	C1QTNF6	1.04686	1.60801	2.29118	0.0247234	0.871875	2.2457
Single-cell pbulk	CD8_Naive	Day 28	SEMA4B	-0.798675	2.30015	-2.27794	0.0247365	0.871875	-2.24549
Single-cell pbulk	CD8_Naive	Day 28	IRF8	-0.744019	1.83894	-2.27718	0.0247834	0.871875	-2.24476
Single-cell pbulk	CD8_Naive	Day 28	WDR52	-0.720741	2.45677	-2.2916	0.0248547	0.871875	-2.24365
Single-cell pbulk	CD8_Naive	Day 28	GOSR2	0.603841	3.23498	2.31298	0.0249624	0.871875	2.24198
Single-cell pbulk	CD8_Naive	Day 28	THAP5	0.36568	4.55167	2.31113	0.0249754	0.871875	2.24178
Single-cell pbulk	CD8_Naive	Day 28	PCBD2	-0.530047	3.67002	-2.27385	0.0249896	0.871875	-2.24156
Single-cell pbulk	CD8_Naive	Day 28	SNRPA	-0.20097	6.54532	-2.34285	0.0250081	0.871875	-2.24128
Single-cell pbulk	CD8_Naive	Day 28	BMPR1A	0.708779	2.08329	2.28252	0.0250822	0.871875	2.24013
Single-cell pbulk	CD8_Naive	Day 28	CSRNP1	-0.544693	3.88914	-2.28208	0.0250924	0.871875	-2.23998
Single-cell pbulk	CD8_Naive	Day 28	NRTN	0.930052	0.990518	2.27316	0.0251045	0.871875	2.23979
Single-cell pbulk	CD8_Naive	Day 28	IFNG	-0.826228	-0.036348	-2.27931	0.0252024	0.871875	-2.23829
Single-cell pbulk	CD8_Naive	Day 28	ERV3-1	-0.420867	4.31484	-2.27759	0.0252206	0.871875	-2.23801
Single-cell pbulk	CD8_Naive	Day 28	IFNGR1	-0.357776	4.56094	-2.28034	0.025245	0.871875	-2.23763
Single-cell pbulk	CD8_Naive	Day 28	NCAPG2	0.846938	1.71132	2.27867	0.02526	0.871875	2.2374
Single-cell pbulk	CD8_Naive	Day 28	MINA	-0.490257	4.33333	-2.29801	0.0253065	0.871875	-2.23669
Single-cell pbulk	CD8_Naive	Day 28	BTLA	0.588721	3.89892	2.27651	0.0256193	0.871875	2.23193
Single-cell pbulk	CD8_Naive	Day 28	WIPF1	0.135189	7.59847	2.27227	0.0257377	0.871875	2.23015
Single-cell pbulk	CD8_Naive	Day 28	CTD-2020K17.4	-0.536123	3.55009	-2.26592	0.0260513	0.871875	-2.22545
Single-cell pbulk	CD8_Naive	Day 28	FAM129A	-0.935106	1.08711	-2.26731	0.026104	0.871875	-2.22466
Single-cell pbulk	CD8_Naive	Day 28	LRIG1	-0.670882	2.9628	-2.26589	0.0261953	0.871875	-2.2233
Single-cell pbulk	CD8_Naive	Day 28	KRT18	0.64173	2.62875	2.31212	0.026437	0.871875	2.21973
Single-cell pbulk	CD8_Naive	Day 28	PMM2	0.356625	4.87238	2.26159	0.0264577	0.871875	2.21943
Single-cell pbulk	CD8_Naive	Day 28	MRPL1	0.335322	4.89543	2.25091	0.026504	0.871875	2.21875
Single-cell pbulk	CD8_Naive	Day 28	YY1AP1	0.260986	5.33553	2.25934	0.0265914	0.871875	2.21746
Single-cell pbulk	CD8_Naive	Day 28	MARCH1	-0.946529	1.07442	-2.24797	0.0266486	0.871875	-2.21663
Single-cell pbulk	CD8_Naive	Day 28	RCN2	-0.206561	6.1244	-2.2626	0.0266914	0.871875	-2.216
Single-cell pbulk	CD8_Naive	Day 28	IER5	0.493627	4.49653	2.25668	0.0267042	0.871875	2.21582
Single-cell pbulk	CD8_Naive	Day 28	BID	0.320768	4.89856	2.25126	0.026717	0.871875	2.21563
Single-cell pbulk	CD8_Naive	Day 28	C20orf194	-0.699935	2.17471	-2.26132	0.0267304	0.871875	-2.21543
Single-cell pbulk	CD8_Naive	Day 28	CEP57L1	-0.570686	2.79769	-2.24604	0.0267754	0.871875	-2.21478
Single-cell pbulk	CD8_Naive	Day 28	CLN6	0.53556	3.61827	2.24642	0.026924	0.871875	2.21262
Single-cell pbulk	CD8_Naive	Day 28	ZNF852	0.416162	3.79429	2.24236	0.0270198	0.871875	2.21123
Single-cell pbulk	CD8_Naive	Day 28	METTL24	-0.778716	0.523022	-2.25526	0.0270298	0.871875	-2.21109
Single-cell pbulk	CD8_Naive	Day 28	MARCH8	0.316647	4.9005	2.24865	0.0270394	0.871875	2.21095
Single-cell pbulk	CD8_Naive	Day 28	STK17A	0.151214	8.18333	2.24988	0.0271727	0.871875	2.20903
Single-cell pbulk	CD8_Naive	Day 28	STAMBP	0.341839	4.59879	2.26022	0.0273547	0.871875	2.20642
Single-cell pbulk	CD8_Naive	Day 28	S100A6	-0.101657	9.08457	-2.24603	0.0274585	0.871875	-2.20494
Single-cell pbulk	CD8_Naive	Day 28	PWWP2B	0.82663	2.05549	2.25121	0.0276263	0.871875	2.20255
Single-cell pbulk	CD8_Naive	Day 28	EIF3E	-0.0953756	9.1926	-2.23856	0.0280565	0.871875	-2.1965
Single-cell pbulk	CD8_Naive	Day 28	PIEZO1	-0.641477	2.79335	-2.2553	0.0282935	0.871875	-2.19319
Single-cell pbulk	CD8_Naive	Day 28	KPNA2	0.564717	3.42342	2.24063	0.0285523	0.871875	2.18961
Single-cell pbulk	CD8_Naive	Day 28	LENG9	0.852353	1.54915	2.22615	0.028853	0.871875	2.18549
Single-cell pbulk	CD8_Naive	Day 28	SSR3	0.230549	6.09315	2.23117	0.0290045	0.871875	2.18342
Single-cell pbulk	CD8_Naive	Day 28	CAMKMT	-0.410092	4.62285	-2.21257	0.0290717	0.871875	-2.18251
Single-cell pbulk	CD8_Naive	Day 28	PIGN	-0.499282	3.76906	-2.23448	0.0292043	0.871875	-2.18072
Single-cell pbulk	CD8_Naive	Day 28	TOPORS	0.28729	5.10621	2.21029	0.0292344	0.871875	2.18031
Single-cell pbulk	CD8_Naive	Day 28	ZNF428	-0.165093	6.58678	-2.21445	0.0294674	0.871875	-2.17718
Single-cell pbulk	CD8_Naive	Day 28	TIAL1	-0.147999	6.63822	-2.2201	0.0295082	0.871875	-2.17663
Single-cell pbulk	CD8_Naive	Day 28	CEBPE	0.961668	1.14366	2.21812	0.0295196	0.871875	2.17648
Single-cell pbulk	CD8_Naive	Day 28	INPP5D	-0.240569	5.83051	-2.21481	0.0295353	0.871875	-2.17627
Single-cell pbulk	CD8_Naive	Day 28	C2orf49	0.373339	4.37781	2.22345	0.0295467	0.871875	2.17611
Single-cell pbulk	CD8_Naive	Day 28	ZNF207	-0.18729	6.96138	-2.20614	0.0295581	0.871875	-2.17596
Single-cell pbulk	CD8_Naive	Day 28	TPH1	-0.797161	0.088643	-2.21731	0.0295841	0.871875	-2.17561
Single-cell pbulk	CD8_Naive	Day 28	TYW5	0.505351	3.23429	2.25105	0.0296282	0.871875	2.17502
Single-cell pbulk	CD8_Naive	Day 28	ZNRD1-AS1	-0.505367	3.4229	-2.20282	0.0297727	0.871875	-2.1731
Single-cell pbulk	CD8_Naive	Day 28	ATF6	-0.23649	5.39039	-2.21264	0.0298149	0.871875	-2.17254
Single-cell pbulk	CD8_Naive	Day 28	PRKX	0.282256	5.52082	2.20601	0.0302014	0.871875	2.16744
Single-cell pbulk	CD8_Naive	Day 28	NPIPA7	-0.917082	1.38417	-2.20854	0.0303374	0.871875	-2.16566
Single-cell pbulk	CD8_Naive	Day 28	NAPRT1	-0.376442	4.26432	-2.2071	0.0303479	0.871875	-2.16552
Single-cell pbulk	CD8_Naive	Day 28	ZRANB2	-0.119637	7.41603	-2.20341	0.0304122	0.871875	-2.16468
Single-cell pbulk	CD8_Naive	Day 28	ANKRD11	-0.132499	7.43535	-2.19394	0.0304231	0.871875	-2.16454
Single-cell pbulk	CD8_Naive	Day 28	STRIP1	0.30596	4.71606	2.20086	0.0304361	0.871875	2.16437
Single-cell pbulk	CD8_Naive	Day 28	ANKRD46	-0.477779	3.58636	-2.1913	0.0306189	0.871875	-2.16199
Single-cell pbulk	CD8_Naive	Day 28	HNRNPH1	-0.174346	7.02187	-2.20065	0.0307039	0.871875	-2.16089
Single-cell pbulk	CD8_Naive	Day 28	FAM24B	-0.661603	2.79521	-2.19027	0.030945	0.871875	-2.15778
Single-cell pbulk	CD8_Naive	Day 28	VMP1	0.281309	5.18396	2.18875	0.0309513	0.871875	2.1577
Single-cell pbulk	CD8_Naive	Day 28	TTC12	0.408109	3.62848	2.1971	0.0309998	0.871875	2.15708
Single-cell pbulk	CD8_Naive	Day 28	ZFAND6	-0.232555	5.83474	-2.18378	0.0311827	0.871875	-2.15473
Single-cell pbulk	CD8_Naive	Day 28	DENND5A	-0.265282	5.32378	-2.20514	0.0312381	0.871875	-2.15403
Single-cell pbulk	CD8_Naive	Day 28	AL109767.1	0.951855	0.997006	2.19533	0.0312562	0.871875	2.1538
Single-cell pbulk	CD8_Naive	Day 28	TPST1	-0.543313	3.53355	-2.19644	0.0312657	0.871875	-2.15368
Single-cell pbulk	CD8_Naive	Day 28	TMEM55B	-0.276514	5.35405	-2.21087	0.0316894	0.871875	-2.14831
Single-cell pbulk	CD8_Naive	Day 28	CTD-2287O16.5	-0.696201	2.0303	-2.17691	0.0317058	0.871875	-2.1481
Single-cell pbulk	CD8_Naive	Day 28	GRAMD1A	-0.147181	6.82679	-2.18708	0.0318402	0.871875	-2.14641
Single-cell pbulk	CD8_Naive	Day 28	DDX51	-0.340777	4.42051	-2.20279	0.0319841	0.871875	-2.14461
Single-cell pbulk	CD8_Naive	Day 28	DGKA	0.133381	7.63126	2.18153	0.0321125	0.871875	2.14301
Single-cell pbulk	CD8_Naive	Day 28	IGJ	-0.847582	1.64632	-2.17141	0.0321299	0.871875	-2.14279
Single-cell pbulk	CD8_Naive	Day 28	USP32	-0.463844	3.82098	-2.17042	0.032207	0.871875	-2.14183
Single-cell pbulk	CD8_Naive	Day 28	RPL38	-0.070924	10.3099	-2.18173	0.0322264	0.871875	-2.14159
Single-cell pbulk	CD8_Naive	Day 28	FBXO4	-0.437966	4.17355	-2.16991	0.0322471	0.871875	-2.14133
Single-cell pbulk	CD8_Naive	Day 28	AFF2	0.933977	0.764489	2.18045	0.0323655	0.871875	2.13987
Single-cell pbulk	CD8_Naive	Day 28	NME4	0.25153	5.31439	2.17646	0.0323896	0.871875	2.13957
Single-cell pbulk	CD8_Naive	Day 28	DCXR	0.165958	6.73058	2.2398	0.0323898	0.871875	2.13957
Single-cell pbulk	CD8_Naive	Day 28	VPS33A	-0.284353	4.58481	-2.17883	0.0323937	0.871875	-2.13952
Single-cell pbulk	CD8_Naive	Day 28	GPBP1	0.134023	7.24839	2.17495	0.0324338	0.871875	2.13902
Single-cell pbulk	CD8_Naive	Day 28	BEND4	-0.769187	-0.166196	-2.17714	0.0324369	0.871875	-2.13899
Single-cell pbulk	CD8_Naive	Day 28	PNMAL1	0.540307	0.0115259	2.17883	0.0325177	0.871875	2.13799
Single-cell pbulk	CD8_Naive	Day 28	SUMO1	-0.149839	6.55315	-2.20042	0.0326303	0.871875	-2.1366
Single-cell pbulk	CD8_Naive	Day 28	SEP15	0.125287	7.15659	2.16531	0.032654	0.871875	2.13631
Single-cell pbulk	CD8_Naive	Day 28	DNAJC17	-0.433616	4.20713	-2.16411	0.0327008	0.871875	-2.13574
Single-cell pbulk	CD8_Naive	Day 28	PLD6	0.666098	2.91939	2.18543	0.0332458	0.871875	2.1291
Single-cell pbulk	CD8_Naive	Day 28	SEC63	-0.224112	5.9922	-2.15723	0.0332471	0.871875	-2.12909
Single-cell pbulk	CD8_Naive	Day 28	DDT	-0.130492	6.85911	-2.1683	0.0332481	0.871875	-2.12908
Single-cell pbulk	CD8_Naive	Day 28	CCDC93	0.36557	4.8821	2.16468	0.0332621	0.871875	2.12891
Single-cell pbulk	CD8_Naive	Day 28	NUBPL	-0.38087	3.78227	-2.16513	0.0335782	0.871875	-2.1251
Single-cell pbulk	CD8_Naive	Day 28	LDHB	-0.0596531	10.1415	-2.16329	0.033689	0.871875	-2.12377
Single-cell pbulk	CD8_Naive	Day 28	NSMCE4A	-0.196947	5.55495	-2.15984	0.0338146	0.871875	-2.12228
Single-cell pbulk	CD8_Naive	Day 28	COQ4	-0.288696	5.18135	-2.15631	0.0338682	0.871875	-2.12164
Single-cell pbulk	CD8_Naive	Day 28	GDPD5	0.800719	1.33278	2.15765	0.0340887	0.871875	2.11902
Single-cell pbulk	CD8_Naive	Day 28	FAM20B	-0.495034	3.37504	-2.18533	0.0342085	0.871875	-2.11761
Single-cell pbulk	CD8_Naive	Day 28	TTC4	0.538146	3.33702	2.1422	0.034467	0.871875	2.11457
Single-cell pbulk	CD8_Naive	Day 28	SPDYA	0.879629	0.404423	2.15112	0.0345086	0.871875	2.11408
Single-cell pbulk	CD8_Naive	Day 28	TSNAX	-0.6587	2.67753	-2.1843	0.0345697	0.871875	-2.11336
Single-cell pbulk	CD8_Naive	Day 28	AGAP1	-0.822595	-0.0610165	-2.20673	0.0346666	0.871875	-2.11223
Single-cell pbulk	CD8_Naive	Day 28	UPP1	0.215769	5.85714	2.14599	0.0350038	0.871875	2.10831
Single-cell pbulk	CD8_Naive	Day 28	AP4S1	-0.453332	3.2058	-2.14081	0.0350483	0.871875	-2.1078
Single-cell pbulk	CD8_Naive	Day 28	ATG4C	-0.476569	3.87322	-2.13129	0.0353768	0.871875	-2.10402
Single-cell pbulk	CD8_Naive	Day 28	NDUFB11	0.117009	8.02578	2.14308	0.0354283	0.871875	2.10343
Single-cell pbulk	CD8_Naive	Day 28	TOX2	0.927829	1.26261	2.14309	0.0354608	0.871875	2.10306
Single-cell pbulk	CD8_Naive	Day 28	QTRTD1	0.386368	3.92624	2.13994	0.0355445	0.871875	2.1021
Single-cell pbulk	CD8_Naive	Day 28	LSM14B	0.290242	5.00388	2.12779	0.0358153	0.871875	2.09902
Single-cell pbulk	CD8_Naive	Day 28	BROX	-0.362321	4.31352	-2.13396	0.0359302	0.871875	-2.09772
Single-cell pbulk	CD8_Naive	Day 28	DAGLB	0.451304	3.4269	2.12983	0.0360562	0.871875	2.09629
Single-cell pbulk	CD8_Naive	Day 28	OGFOD3	0.348498	4.40021	2.12997	0.0360609	0.871875	2.09624
Single-cell pbulk	CD8_Naive	Day 28	LTB	-0.11025	10.3627	-2.13245	0.0361931	0.871875	-2.09475
Single-cell pbulk	CD8_Naive	Day 28	GMEB2	-0.414532	3.3466	-2.13126	0.0362511	0.871875	-2.0941
Single-cell pbulk	CD8_Naive	Day 28	CROCCP2	-0.395545	4.12138	-2.13099	0.0363176	0.871875	-2.09335
Single-cell pbulk	CD8_Naive	Day 28	SMG5	-0.366781	4.36518	-2.16064	0.0363432	0.871875	-2.09307
Single-cell pbulk	CD8_Naive	Day 28	CDKN2AIPNL	-0.334865	4.62087	-2.11953	0.0363807	0.871875	-2.09265
Single-cell pbulk	CD8_Naive	Day 28	FAM85A	-0.431267	3.97	-2.1277	0.0364132	0.871875	-2.09228
Single-cell pbulk	CD8_Naive	Day 28	CRTAP	0.241882	5.06596	2.12734	0.036474	0.871875	2.0916
Single-cell pbulk	CD8_Naive	Day 28	ADAM9	-0.877702	0.242475	-2.12522	0.0365521	0.871875	-2.09073
Single-cell pbulk	CD8_Naive	Day 28	TNFRSF14	0.163172	7.16254	2.12517	0.0367906	0.871875	2.08808
Single-cell pbulk	CD8_Naive	Day 28	TXNDC15	0.425383	4.32872	2.13237	0.0367991	0.871875	2.08799
Single-cell pbulk	CD8_Naive	Day 28	U2AF2	-0.182235	6.16429	-2.12303	0.0368071	0.871875	-2.0879
Single-cell pbulk	CD8_Naive	Day 28	IQCA1	-0.72187	1.72459	-2.1266	0.0369011	0.871875	-2.08686
Single-cell pbulk	CD8_Naive	Day 28	AGAP2	0.276846	5.01208	2.1129	0.0369573	0.871875	2.08624
Single-cell pbulk	CD8_Naive	Day 28	DHRS4L2	-0.394662	3.32208	-2.12401	0.0369622	0.871875	-2.08618
Single-cell pbulk	CD8_Naive	Day 28	KDM4A	0.406993	3.93845	2.11146	0.0370837	0.871875	2.08484
Single-cell pbulk	CD8_Naive	Day 28	ZNF440	-0.744959	1.67267	-2.11132	0.0370955	0.871875	-2.08471
Single-cell pbulk	CD8_Naive	Day 28	CERS6	-0.243768	5.75175	-2.11925	0.0371652	0.871875	-2.08394
Single-cell pbulk	CD8_Naive	Day 28	PRKAR1B	-0.229972	5.44354	-2.11869	0.0371829	0.871875	-2.08375
Single-cell pbulk	CD8_Naive	Day 28	CCDC127	0.385679	3.89216	2.12199	0.0371907	0.871875	2.08366
Single-cell pbulk	CD8_Naive	Day 28	DDX50	-0.207252	6.00117	-2.1175	0.0372546	0.871875	-2.08296
Single-cell pbulk	CD8_Naive	Day 28	KIAA0247	0.48918	3.65692	2.12129	0.0372647	0.871875	2.08285
Single-cell pbulk	CD8_Naive	Day 28	RAP1A	-0.139917	7.18247	-2.11652	0.0373765	0.871875	-2.08163
Single-cell pbulk	CD8_Naive	Day 28	ZNF234	0.53159	2.956	2.11763	0.0374264	0.871875	2.08108
Single-cell pbulk	CD8_Naive	Day 28	SLC25A51	-0.393845	4.12404	-2.12183	0.0375884	0.871875	-2.07931
Single-cell pbulk	CD8_Naive	Day 28	MBD2	0.169112	6.45487	2.11035	0.0378357	0.871875	2.07663
Single-cell pbulk	CD8_Naive	Day 28	COX18	0.480105	3.69869	2.10289	0.0379089	0.871875	2.07584
Single-cell pbulk	CD8_Naive	Day 28	TM9SF1	0.445982	3.95256	2.10572	0.0382599	0.871875	2.07206
Single-cell pbulk	CD8_Naive	Day 28	TMPO	-0.170291	6.96823	-2.11009	0.0382758	0.871875	-2.07189
Single-cell pbulk	CD8_Naive	Day 28	CYB5R1	-0.304694	4.77108	-2.09756	0.0383215	0.871875	-2.0714
Single-cell pbulk	CD8_Naive	Day 28	NCOA1	-0.38079	4.17216	-2.10694	0.0383249	0.871875	-2.07136
Single-cell pbulk	CD8_Naive	Day 28	DGKH	0.58268	2.83678	2.10906	0.0385356	0.871875	2.06911
Single-cell pbulk	CD8_Naive	Day 28	RFWD2	-0.248481	5.44181	-2.09568	0.0385358	0.871875	-2.06911
Single-cell pbulk	CD8_Naive	Day 28	TM7SF2	0.37932	4.06583	2.1017	0.0385393	0.871875	2.06907
Single-cell pbulk	CD8_Naive	Day 28	ARHGAP11A	-1.03691	0.428768	-2.09481	0.0385822	0.871875	-2.06861
Single-cell pbulk	CD8_Naive	Day 28	AC009403.2	-0.557387	3.23664	-2.09438	0.03861	0.871875	-2.06832
Single-cell pbulk	CD8_Naive	Day 28	SRD5A3	0.561258	2.97716	2.10248	0.0386495	0.871875	2.0679
Single-cell pbulk	CD8_Naive	Day 28	ING5	-0.34809	4.66362	-2.09378	0.0387533	0.871875	-2.0668
Single-cell pbulk	CD8_Naive	Day 28	DNAL4	-0.48054	3.45184	-2.10933	0.0387866	0.871875	-2.06644
Single-cell pbulk	CD8_Naive	Day 28	BCOR	0.459608	3.8569	2.09298	0.0387955	0.871875	2.06635
Single-cell pbulk	CD8_Naive	Day 28	ANKMY1	0.429809	4.00969	2.09899	0.0389806	0.871875	2.06439
Single-cell pbulk	CD8_Naive	Day 28	RBL2	-0.110555	8.39164	-2.09852	0.0391692	0.871875	-2.06241
Single-cell pbulk	CD8_Naive	Day 28	DCTN2	0.220275	5.86666	2.09319	0.0392611	0.871875	2.06144
Single-cell pbulk	CD8_Naive	Day 28	HIST1H3H	-0.807235	2.14964	-2.1102	0.0392703	0.871875	-2.06134
Single-cell pbulk	CD8_Naive	Day 28	ORC5	0.287342	4.68988	2.09344	0.0393051	0.871875	2.06098
Single-cell pbulk	CD8_Naive	Day 28	LRRC37B	-0.669541	1.96778	-2.09723	0.0393814	0.871875	-2.06018
Single-cell pbulk	CD8_Naive	Day 28	ERBB2IP	-0.203313	5.90632	-2.09362	0.0393977	0.871875	-2.06001
Single-cell pbulk	CD8_Naive	Day 28	RAB18	-0.240397	5.81551	-2.08969	0.039479	0.871875	-2.05916
Single-cell pbulk	CD8_Naive	Day 28	BTG3	0.413264	3.57775	2.08424	0.0395419	0.871875	2.0585
Single-cell pbulk	CD8_Naive	Day 28	C8orf76	-0.440997	3.91161	-2.08224	0.0397279	0.871875	-2.05657
Single-cell pbulk	CD8_Naive	Day 28	ZNF385A	0.875333	0.846833	2.09294	0.0397624	0.871875	2.05621
Single-cell pbulk	CD8_Naive	Day 28	MPC1	-0.263043	5.2398	-2.08161	0.039795	0.871875	-2.05587
Single-cell pbulk	CD8_Naive	Day 28	ERI3	0.266519	4.99442	2.09625	0.0398746	0.871875	2.05505
Single-cell pbulk	CD8_Naive	Day 28	LINC00663	-0.674821	2.53971	-2.07757	0.0401656	0.871875	-2.05204
Single-cell pbulk	CD8_Naive	Day 28	C1orf52	0.220007	5.42107	2.07649	0.040267	0.871875	2.051
Single-cell pbulk	CD8_Naive	Day 28	MIPEP	0.585487	3.25075	2.07628	0.0402864	0.871875	2.0508
Single-cell pbulk	CD8_Naive	Day 28	ARPC4	0.220767	5.49173	2.08321	0.040342	0.871875	2.05023
Single-cell pbulk	CD8_Naive	Day 28	THAP3	-0.451587	3.59145	-2.12807	0.0403494	0.871875	-2.05015
Single-cell pbulk	CD8_Naive	Day 28	AC012358.8	-0.820178	0.463931	-2.0753	0.0403789	0.871875	-2.04985
Single-cell pbulk	CD8_Naive	Day 28	CXorf40B	-0.357608	4.27767	-2.08195	0.0405361	0.871875	-2.04824
Single-cell pbulk	CD8_Naive	Day 28	SLC35E2	-0.468787	2.98587	-2.08237	0.0406662	0.871875	-2.04692
Single-cell pbulk	CD8_Naive	Day 28	EFCAB7	-0.506986	3.34175	-2.08539	0.0408396	0.871875	-2.04515
Single-cell pbulk	CD8_Naive	Day 28	CARD11	0.238697	5.429	2.07353	0.0410709	0.871875	2.04281
Single-cell pbulk	CD8_Naive	Day 28	RRP7A	0.24784	5.56667	2.07667	0.0412834	0.871875	2.04067
Single-cell pbulk	CD8_Naive	Day 28	CNKSR1	-0.864747	0.147953	-2.09567	0.0412844	0.871875	-2.04066
Single-cell pbulk	CD8_Naive	Day 28	SAFB	0.1676	6.55222	2.07247	0.0413697	0.871875	2.03981
Single-cell pbulk	CD8_Naive	Day 28	PRAF2	-0.305539	4.5002	-2.07126	0.0415083	0.871875	-2.03842
Single-cell pbulk	CD8_Naive	Day 28	RP11-737O24.5	0.803005	0.0883099	2.06213	0.0416407	0.871875	2.03709
Single-cell pbulk	CD8_Naive	Day 28	AGPAT2	0.427083	3.06563	2.07102	0.041655	0.871875	2.03695
Single-cell pbulk	CD8_Naive	Day 28	ZNF285	0.841017	1.04504	2.0722	0.0416584	0.871875	2.03692
Single-cell pbulk	CD8_Naive	Day 28	UQCR11.1	-0.118642	7.97169	-2.06781	0.0417787	0.871875	-2.03572
Single-cell pbulk	CD8_Naive	Day 28	ICOSLG	-0.788246	1.54836	-2.12758	0.0419243	0.871875	-2.03427
Single-cell pbulk	CD8_Naive	Day 28	DST	-0.918191	0.473699	-2.06869	0.0420546	0.871875	-2.03298
Single-cell pbulk	CD8_Naive	Day 28	WRN	0.457912	4.05882	2.07301	0.0421708	0.871875	2.03183
Single-cell pbulk	CD8_Naive	Day 28	SELM	0.181047	6.17777	2.06736	0.0422178	0.871875	2.03137
Single-cell pbulk	CD8_Naive	Day 28	AC091729.9	-0.734159	2.31525	-2.06705	0.042471	0.871875	-2.02888
Single-cell pbulk	CD8_Naive	Day 28	GOLGA7	0.199101	5.85206	2.06276	0.042809	0.871875	2.02557
Single-cell pbulk	CD8_Naive	Day 28	ANKRD16	-0.483557	3.2642	-2.06554	0.0429211	0.871875	-2.02448
Single-cell pbulk	CD8_Naive	Day 28	GATAD2B	0.224207	5.84293	2.05285	0.0430492	0.871875	2.02323
Single-cell pbulk	CD8_Naive	Day 28	TFCP2	-0.358616	4.12494	-2.05757	0.0432991	0.871875	-2.02081
Single-cell pbulk	CD8_Naive	Day 28	PTPRM	-0.910255	0.284926	-2.05652	0.0433989	0.871875	-2.01985
Single-cell pbulk	CD8_Naive	Day 28	MSS51	0.779594	0.127884	2.05102	0.0436615	0.871875	2.01733
Single-cell pbulk	CD8_Naive	Day 28	RP11-324I22.4	0.688604	1.56106	2.05175	0.0438171	0.871875	2.01584
Single-cell pbulk	CD8_Naive	Day 28	RNF139-AS1	0.584739	3.38212	2.05462	0.0438606	0.871875	2.01542
Single-cell pbulk	CD8_Naive	Day 28	CREBL2	-0.293798	5.08619	-2.05166	0.0439007	0.871875	-2.01504
Single-cell pbulk	CD8_Naive	Day 28	NAALADL2	0.901411	0.991157	2.10395	0.0439292	0.871875	2.01477
Single-cell pbulk	CD8_Naive	Day 28	SATB1	-0.118093	7.93263	-2.04537	0.0440642	0.871875	-2.01348
Single-cell pbulk	CD8_Naive	Day 28	SLC18B1	-0.36731	3.77409	-2.08281	0.0440687	0.871875	-2.01344
Single-cell pbulk	CD8_Naive	Day 28	TIMM10	-0.290638	5.2949	-2.04557	0.0441148	0.871875	-2.013
Single-cell pbulk	CD8_Naive	Day 28	EIF3A	-0.130275	7.21334	-2.04114	0.0441916	0.871875	-2.01227
Single-cell pbulk	CD8_Naive	Day 28	SP2	-0.33679	4.40542	-2.04679	0.0441991	0.871875	-2.0122
Single-cell pbulk	CD8_Naive	Day 28	ZNF250	0.476529	3.60424	2.0331	0.0445418	0.871875	2.00896
