## Extended Data Table 5 for "Influenza vaccination and single cell multiomics reveal sex dimorphic immune imprints of prior mild COVID-19" (part 27 of 41)

### Sheet: COVR-M Post- vs. Pre-vax (continued)
Significant (p < 0.05) single-cell pseudobulk regression model output for the comparison between post- and pre-vaccination COVR-M. Only subjects 65 years of age or above are included.
Single-cell pbulk	CD8_Naive	Day 28	JMJD8	-0.298998	4.81926	-2.05771	0.044571	0.871875	-2.00868
Single-cell pbulk	CD8_Naive	Day 28	TTLL4	0.64713	2.05295	2.04108	0.0446206	0.871875	2.00821
Single-cell pbulk	CD8_Naive	Day 28	SLC12A9	-0.334064	4.58726	-2.05304	0.0446394	0.871875	-2.00804
Single-cell pbulk	CD8_Naive	Day 28	LZTS2	0.49969	3.43449	2.04397	0.0449617	0.871875	2.00501
Single-cell pbulk	CD8_Naive	Day 28	IGBP1	-0.165591	6.83685	-2.04707	0.0449724	0.871875	-2.00491
Single-cell pbulk	CD8_Naive	Day 28	RP11-649E7.5	-0.904807	0.783821	-2.04425	0.0449775	0.871875	-2.00486
Single-cell pbulk	CD8_Naive	Day 28	MAD2L1BP	0.451432	3.23669	2.02726	0.0451456	0.871875	2.0033
Single-cell pbulk	CD8_Naive	Day 28	JAK1	-0.0868284	8.63406	-2.0282	0.0451858	0.871875	-2.00292
Single-cell pbulk	CD8_Naive	Day 28	FAM96B	0.172954	6.59619	2.04722	0.0451919	0.871875	2.00286
Single-cell pbulk	CD8_Naive	Day 28	FUT10	0.697786	2.37715	2.03583	0.0452046	0.871875	2.00275
Single-cell pbulk	CD8_Naive	Day 28	SNTB2	0.344219	4.10647	2.03802	0.0453963	0.871875	2.00096
Single-cell pbulk	CD8_Naive	Day 28	CYP2R1	-0.329068	4.48932	-2.0301	0.0454384	0.871875	-2.00057
Single-cell pbulk	CD8_Naive	Day 28	SUGCT	-0.747685	1.77615	-2.03946	0.0456197	0.871875	-1.9989
Single-cell pbulk	CD8_Naive	Day 28	VPS37D	0.685911	0.348798	2.02838	0.0459595	0.871875	1.99576
Single-cell pbulk	CD8_Naive	Day 28	SPTAN1	-0.139675	7.30567	-2.02679	0.046023	0.871875	-1.99518
Single-cell pbulk	CD8_Naive	Day 28	ZNRF3	-0.916484	0.422661	-2.03118	0.0461959	0.871875	-1.9936
Single-cell pbulk	CD8_Naive	Day 28	MAP3K14-AS1	-0.383721	3.94116	-2.02336	0.0462049	0.871875	-1.99352
Single-cell pbulk	CD8_Naive	Day 28	PELO	0.475849	3.07905	2.01755	0.0462493	0.871875	1.99311
Single-cell pbulk	CD8_Naive	Day 28	RP11-11N9.4	-0.611691	2.81614	-2.0364	0.0463226	0.871875	-1.99244
Single-cell pbulk	CD8_Naive	Day 28	FAM3A	0.225762	5.39213	2.02182	0.0463656	0.871875	1.99205
Single-cell pbulk	CD8_Naive	Day 28	ZDHHC6	-0.218778	5.32591	-2.0234	0.0463839	0.871875	-1.99188
Single-cell pbulk	CD8_Naive	Day 28	IKBIP	0.35598	4.25195	2.0146	0.0464789	0.871875	1.99102
Single-cell pbulk	CD8_Naive	Day 28	WDR41	-0.552314	3.27469	-2.02355	0.046603	0.871875	-1.98989
Single-cell pbulk	CD8_Naive	Day 28	TRNAU1AP	-0.277396	4.81811	-2.01193	0.0467644	0.871875	-1.98843
Single-cell pbulk	CD8_Naive	Day 28	NUTF2	0.14508	6.39224	2.01884	0.0469942	0.871875	1.98635
Single-cell pbulk	CD8_Naive	Day 28	GAA	-0.494931	3.23737	-2.00938	0.0470387	0.871875	-1.98595
Single-cell pbulk	CD8_Naive	Day 28	HOOK3	-0.237739	5.46887	-2.01709	0.0471104	0.871875	-1.98531
Single-cell pbulk	CD8_Naive	Day 28	TPD52L2	-0.276589	4.90603	-2.00837	0.0471471	0.871875	-1.98498
Single-cell pbulk	CD8_Naive	Day 28	ICMT	-0.471421	3.50721	-2.02962	0.0471821	0.871875	-1.98466
Single-cell pbulk	CD8_Naive	Day 28	ITM2C	-0.249004	5.38825	-2.01729	0.0471847	0.871875	-1.98464
Single-cell pbulk	CD8_Naive	Day 28	NAA10	-0.206436	6.2761	-2.01054	0.0471872	0.871875	-1.98462
Single-cell pbulk	CD8_Naive	Day 28	USP31	-0.71755	1.47222	-2.01805	0.0472087	0.871875	-1.98442
Single-cell pbulk	CD8_Naive	Day 28	ZNF384	-0.226875	5.29419	-2.0123	0.0472549	0.871875	-1.98401
Single-cell pbulk	CD8_Naive	Day 28	ZSCAN21	0.797066	2.15881	2.02953	0.0472725	0.871875	1.98385
Single-cell pbulk	CD8_Naive	Day 28	TSPAN18	-0.682168	2.57027	-2.03277	0.0473299	0.871875	-1.98334
Single-cell pbulk	CD8_Naive	Day 28	MAN2B1	-0.257217	5.17079	-2.01431	0.04744	0.871875	-1.98235
Single-cell pbulk	CD8_Naive	Day 28	RAB5A	0.230841	5.42416	2.00635	0.0475763	0.871875	1.98113
Single-cell pbulk	CD8_Naive	Day 28	MRPL50	0.311663	4.89567	2.0052	0.0476011	0.871875	1.98091
Single-cell pbulk	CD8_Naive	Day 28	TUBA1B	0.154052	7.40837	2.01113	0.0476932	0.871875	1.98009
Single-cell pbulk	CD8_Naive	Day 28	AVL9	-0.227101	5.08705	-2.03969	0.0479558	0.871875	-1.97776
Single-cell pbulk	CD8_Naive	Day 28	OAF	-0.716534	1.78009	-2.03063	0.048117	0.871875	-1.97633
Single-cell pbulk	CD8_Naive	Day 28	RCC1	-0.269791	6.34718	-2.00635	0.0481963	0.871875	-1.97563
Single-cell pbulk	CD8_Naive	Day 28	RGCC	0.255548	7.00487	2.0454	0.04821	0.871875	1.97551
Single-cell pbulk	CD8_Naive	Day 28	ZCCHC8	-0.285098	4.74783	-2.00607	0.0482164	0.871875	-1.97546
Single-cell pbulk	CD8_Naive	Day 28	ZNF609	-0.216594	5.80161	-2.04166	0.0482814	0.871875	-1.97488
Single-cell pbulk	CD8_Naive	Day 28	ASPH	-0.405307	3.62138	-1.99724	0.0483619	0.871875	-1.97417
Single-cell pbulk	CD8_Naive	Day 28	EPSTI1	0.543238	4.40982	2.00488	0.0484146	0.871875	1.97371
Single-cell pbulk	CD8_Naive	Day 28	BTBD10	-0.336955	4.60339	-2.00233	0.0486021	0.871875	-1.97207
Single-cell pbulk	CD8_Naive	Day 28	SNX6	-0.110837	7.21731	-2.00415	0.0486339	0.871875	-1.97179
Single-cell pbulk	CD8_Naive	Day 28	RABL3	-0.396261	4.1082	-1.99427	0.0486907	0.871875	-1.97129
Single-cell pbulk	CD8_Naive	Day 28	C9orf114	-0.332426	4.42535	-1.99378	0.0487449	0.871875	-1.97082
Single-cell pbulk	CD8_Naive	Day 28	UNKL	-0.402651	4.04777	-1.99456	0.0487578	0.871875	-1.9707
Single-cell pbulk	CD8_Naive	Day 28	CHMP1B	0.277956	5.1594	2.00143	0.0488981	0.871875	1.96948
Single-cell pbulk	CD8_Naive	Day 28	WRAP73	-0.316953	4.5109	-2.00009	0.0489255	0.871875	-1.96924
Single-cell pbulk	CD8_Naive	Day 28	LPIN1	-0.269038	5.48915	-2.02646	0.0489858	0.871875	-1.96872
Single-cell pbulk	CD8_Naive	Day 28	RCAN3	-0.124084	8.05162	-1.99872	0.0490314	0.871875	-1.96832
Single-cell pbulk	CD8_Naive	Day 28	GBAS	-0.220806	5.13176	-2.03986	0.0490694	0.871875	-1.96799
Single-cell pbulk	CD8_Naive	Day 28	RP11-212P7.2	-0.610669	1.91114	-2.00013	0.0491174	0.871875	-1.96757
Single-cell pbulk	CD8_Naive	Day 28	P2RX6	-0.676093	0.361477	-1.99826	0.0492643	0.871875	-1.9663
Single-cell pbulk	CD8_Naive	Day 28	ZNF792	0.582734	2.76976	1.99462	0.0494494	0.871875	1.9647
Single-cell pbulk	CD8_Naive	Day 28	PSMG3	0.344039	4.73607	1.99007	0.0494804	0.871875	1.96443
Single-cell pbulk	CD8_Naive	Day 28	URB1	0.327472	3.91643	1.99385	0.0495937	0.871875	1.96345
Single-cell pbulk	CD8_Naive	Day 28	MED23	0.280357	4.94219	1.99344	0.0495967	0.871875	1.96343
Single-cell pbulk	CD8_Naive	Day 28	TTTY15	-0.189244	2.41037	-1.99661	0.0496546	0.871875	-1.96293
Single-cell pbulk	CD8_Naive	Day 28	TLE4	0.175276	6.29124	1.99247	0.0498179	0.871875	1.96152
Single-cell pbulk	CD8_proliferating	Day 1	KCNK7	-2.06435	3.78112	-5.46514	1.23476e-06	0.0081939	-4.84998
Single-cell pbulk	CD8_proliferating	Day 28	NOL9	-1.93343	5.96835	-5.38893	1.52629e-06	0.0101284	-4.80776
Single-cell pbulk	CD8_proliferating	Day 28	KCNK7	-1.82308	3.78112	-4.58804	2.95412e-05	0.0980175	-4.17697
Single-cell pbulk	CD8_proliferating	Day 28	ERMP1	1.82282	4.39018	4.12699	0.000125609	0.277847	3.83491
Single-cell pbulk	CD8_proliferating	Day 28	PTBP2	-1.9447	4.74156	-3.95775	0.00029999	0.497684	-3.61531
Single-cell pbulk	CD8_proliferating	Day 1	GBP1	1.42188	7.93873	4.1187	0.000196388	0.525408	3.72362
Single-cell pbulk	CD8_proliferating	Day 1	SETX	-0.969987	7.27108	-3.91853	0.000297172	0.525408	-3.61775
Single-cell pbulk	CD8_proliferating	Day 1	APH1B	-1.81619	4.45784	-3.84352	0.000316702	0.525408	-3.60124
Single-cell pbulk	CD8_proliferating	Day 28	PDK3	-1.37765	5.86274	-3.63824	0.000681899	0.593116	-3.39676
Single-cell pbulk	CD8_proliferating	Day 28	KIF9	1.58927	4.32793	3.5315	0.000844648	0.593116	3.33773
Single-cell pbulk	CD8_proliferating	Day 28	PDLIM7	-1.84442	5.17209	-3.54554	0.000905926	0.593116	-3.31822
Single-cell pbulk	CD8_proliferating	Day 28	MFAP3	-1.57275	4.215	-3.58382	0.000929082	0.593116	-3.31117
Single-cell pbulk	CD8_proliferating	Day 28	PLEK	-1.86383	7.46848	-3.52605	0.000978004	0.593116	-3.29678
Single-cell pbulk	CD8_proliferating	Day 28	TADA1	1.57331	4.43957	3.45393	0.00107084	0.593116	3.27122
Single-cell pbulk	CD8_proliferating	Day 28	SETX	-0.897915	7.27108	-3.46557	0.00111609	0.593116	-3.2595
Single-cell pbulk	CD8_proliferating	Day 28	LRRC8A	-1.39827	5.95879	-3.54105	0.00112999	0.593116	-3.25599
Single-cell pbulk	CD8_proliferating	Day 28	SIK1	2.17205	5.24596	3.38927	0.00130229	0.593116	3.21547
Single-cell pbulk	CD8_proliferating	Day 28	ZNF331	1.79024	6.00146	3.47751	0.00132306	0.593116	3.21093
Single-cell pbulk	CD8_proliferating	Day 28	GOT1	-1.25788	5.07483	-3.43632	0.00141737	0.593116	-3.19109
Single-cell pbulk	CD8_proliferating	Day 28	LYRM4	1.60092	5.24439	3.39013	0.00148921	0.593116	3.17678
Single-cell pbulk	CD8_proliferating	Day 28	DHX30	1.73523	5.82401	3.33787	0.00151944	0.593116	3.17095
Single-cell pbulk	CD8_proliferating	Day 28	OXR1	1.57794	5.44924	3.31322	0.00163933	0.604365	3.14882
Single-cell pbulk	CD8_proliferating	Day 28	DCPS	-1.1415	6.24526	-3.28879	0.00208659	0.682264	-3.07762
Single-cell pbulk	CD8_proliferating	Day 28	SCAF11	-0.900069	7.55162	-3.24933	0.0021384	0.682264	-3.07031
Single-cell pbulk	CD8_proliferating	Day 28	ABHD17B	-1.78842	4.73353	-3.26388	0.00215906	0.682264	-3.06743
Single-cell pbulk	CD8_proliferating	Day 28	RBM19	-1.44849	5.42875	-3.1886	0.00236005	0.693481	-3.04073
Single-cell pbulk	CD8_proliferating	Day 28	DCLRE1C	1.71725	5.32793	3.17834	0.00243281	0.693481	3.03157
Single-cell pbulk	CD8_proliferating	Day 28	UTS2	1.5748	3.92293	3.1996	0.00250807	0.693481	3.02237
Single-cell pbulk	CD8_proliferating	Day 28	KIAA1109	-1.11395	6.14181	-3.21985	0.00263027	0.69818	-3.00794
Single-cell pbulk	CD8_proliferating	Day 1	ZNF346	1.70655	4.619	3.56689	0.000757297	0.724591	3.36795
Single-cell pbulk	CD8_proliferating	Day 1	WDYHV1	1.56535	4.64967	3.5316	0.000844379	0.724591	3.33782
Single-cell pbulk	CD8_proliferating	Day 1	PARP11	-1.56391	4.81629	-3.50926	0.000904351	0.724591	-3.31871
Single-cell pbulk	CD8_proliferating	Day 1	SGOL1	1.38854	4.57012	3.58819	0.000914281	0.724591	3.31566
Single-cell pbulk	CD8_proliferating	Day 1	C10orf128	1.43357	3.76798	3.50893	0.00110375	0.724591	3.26265
Single-cell pbulk	CD8_proliferating	Day 1	NOL9	-1.09053	5.96835	-3.42694	0.00116227	0.724591	-3.24798
Single-cell pbulk	CD8_proliferating	Day 1	RP11-752G15.6	-1.56595	4.4262	-3.48217	0.00120654	0.724591	-3.23733
Single-cell pbulk	CD8_proliferating	Day 1	SUCO	-1.22214	5.84723	-3.34018	0.0015314	0.724591	-3.16867
Single-cell pbulk	CD8_proliferating	Day 1	SETDB1	1.65985	5.34342	3.33282	0.00154242	0.724591	3.16658
Single-cell pbulk	CD8_proliferating	Day 1	RP11-553L6.2	1.47829	4.46104	3.32972	0.00176849	0.724591	3.12659
Single-cell pbulk	CD8_proliferating	Day 1	MCTP2	-1.57395	5.34779	-3.26034	0.00191247	0.724591	-3.1035
Single-cell pbulk	CD8_proliferating	Day 1	MAML2	1.72314	5.89648	3.31352	0.00203831	0.724591	3.08459
Single-cell pbulk	CD8_proliferating	Day 1	SETDB2	-1.23292	5.32244	-3.33373	0.00212223	0.724591	-3.07257
Single-cell pbulk	CD8_proliferating	Day 1	RECK	-1.57798	4.11694	-3.29296	0.00217993	0.724591	-3.06456
Single-cell pbulk	CD8_proliferating	Day 1	POMT1	-1.60912	4.65723	-3.26272	0.00230461	0.724591	-3.04788
Single-cell pbulk	CD8_proliferating	Day 1	PDPK1	-1.42024	5.45737	-3.19465	0.00231882	0.724591	-3.04603
Single-cell pbulk	CD8_proliferating	Day 1	ADAM17	-1.31823	5.165	-3.25034	0.00232924	0.724591	-3.04469
Single-cell pbulk	CD8_proliferating	Day 1	INTS7	1.55476	4.89752	3.21506	0.00249564	0.724591	3.02387
Single-cell pbulk	CD8_proliferating	Day 1	MAP3K11	-1.56714	5.09198	-3.19452	0.00269405	0.724591	-3.00065
Single-cell pbulk	CD8_proliferating	Day 1	RANBP2	-0.922655	6.9568	-3.15683	0.00294464	0.724591	-2.97346
Single-cell pbulk	CD8_proliferating	Day 1	CSTF2	1.47939	5.0148	3.18753	0.00298847	0.724591	2.96892
Single-cell pbulk	CD8_proliferating	Day 1	NUB1	0.992167	6.75313	3.05858	0.00343204	0.724591	2.92613
Single-cell pbulk	CD8_proliferating	Day 1	CSTF2T	-1.32588	5.2982	-3.06246	0.00345042	0.724591	-2.92447
Single-cell pbulk	CD8_proliferating	Day 1	ACADSB	-1.6425	4.6778	-3.04702	0.00354671	0.724591	-2.91589
Single-cell pbulk	CD8_proliferating	Day 1	UHRF2	-1.19064	6.14568	-3.04006	0.00361746	0.724591	-2.90973
Single-cell pbulk	CD8_proliferating	Day 1	MAN2A1	-0.730641	6.88521	-3.12043	0.00361841	0.724591	-2.90964
Single-cell pbulk	CD8_proliferating	Day 1	RECQL4	1.35253	4.41976	3.0334	0.00376968	0.724591	2.89682
Single-cell pbulk	CD8_proliferating	Day 1	ZNF253	-1.35252	4.33205	-3.08414	0.00382303	0.724591	-2.89241
Single-cell pbulk	CD8_proliferating	Day 1	PLCXD1	1.17845	3.94665	3.01947	0.00390139	0.724591	2.88603
Single-cell pbulk	CD8_proliferating	Day 1	OAS1	1.84775	5.49984	3.08517	0.0039038	0.724591	2.88583
Single-cell pbulk	CD8_proliferating	Day 1	TADA1	1.3121	4.43957	3.01212	0.003915	0.724591	2.88493
Single-cell pbulk	CD8_proliferating	Day 1	RPA3-AS1	-1.33848	5.02321	-3.11842	0.00393087	0.724591	-2.88366
Single-cell pbulk	CD8_proliferating	Day 28	FAM104A	-1.18551	6.18297	-3.11151	0.00296759	0.736737	-2.97108
Single-cell pbulk	CD8_proliferating	Day 28	RIPK3	1.64211	4.74362	3.09867	0.00306065	0.736737	2.96158
Single-cell pbulk	CD8_proliferating	Day 28	ENTPD6	-1.44105	4.39094	-3.11295	0.00317324	0.736737	-2.95044
Single-cell pbulk	CD8_proliferating	Day 28	CAPN15	-1.78691	4.7738	-3.07283	0.0032955	0.736737	-2.93874
Single-cell pbulk	CD8_proliferating	Day 28	UTP11L	-1.54416	5.2958	-3.05797	0.00344325	0.736737	-2.92512
Single-cell pbulk	CD8_proliferating	Day 28	FHIT	1.41631	4.37251	3.08259	0.00345546	0.736737	2.92402
Single-cell pbulk	CD8_proliferating	Day 28	HSBP1L1	1.48884	4.08321	3.03613	0.00365805	0.736737	2.90624
Single-cell pbulk	CD8_proliferating	Day 28	CSTF2	1.59028	5.0148	3.05887	0.00372091	0.736737	2.9009
Single-cell pbulk	CD8_proliferating	Day 28	FAM162A	1.22813	6.49094	3.10205	0.00377472	0.736737	2.8964
Single-cell pbulk	CD8_proliferating	Day 1	SERINC1	-0.85759	7.11374	-3.0412	0.00451409	0.763644	-2.83981
Single-cell pbulk	CD8_proliferating	Day 1	PDK3	-1.03177	5.86274	-2.97731	0.00477453	0.763644	-2.82187
Single-cell pbulk	CD8_proliferating	Day 1	MPC1	-1.14253	5.98926	-2.94451	0.0047903	0.763644	-2.82081
Single-cell pbulk	CD8_proliferating	Day 1	ZFPL1	-1.49251	5.12069	-2.93925	0.0048516	0.763644	-2.81673
Single-cell pbulk	CD8_proliferating	Day 1	C3orf14	1.48319	4.75531	2.96684	0.00510993	0.763644	2.80002
Single-cell pbulk	CD8_proliferating	Day 1	RNPEP	-1.41701	5.68354	-2.96056	0.00517241	0.763644	-2.7961
Single-cell pbulk	CD8_proliferating	Day 1	STAT1	1.20321	8.64726	2.90182	0.00538957	0.763644	2.78278
Single-cell pbulk	CD8_proliferating	Day 1	MYADM	1.3419	7.4268	2.88974	0.00556673	0.763644	2.77227
Single-cell pbulk	CD8_proliferating	Day 1	TSPAN5	-1.24847	5.66404	-2.96023	0.00556687	0.763644	-2.77226
Single-cell pbulk	CD8_proliferating	Day 1	ECHDC2	1.34728	5.4182	2.94129	0.00586987	0.763644	2.75496
Single-cell pbulk	CD8_proliferating	Day 1	BTRC	1.56627	4.55286	2.85942	0.00604062	0.763644	2.74557
Single-cell pbulk	CD8_proliferating	Day 1	PRMT5	1.46281	4.65074	2.84023	0.00630809	0.763644	2.73132
Single-cell pbulk	CD8_proliferating	Day 1	IFITM3	1.59759	4.70339	2.86669	0.00631071	0.763644	2.73118
Single-cell pbulk	CD8_proliferating	Day 1	ACAP2	-0.625247	7.87514	-2.84258	0.00632695	0.763644	-2.73034
Single-cell pbulk	CD8_proliferating	Day 1	MCM10	1.56935	4.89711	2.84066	0.00636031	0.763644	2.7286
Single-cell pbulk	CD8_proliferating	Day 1	ZNHIT6	-1.17837	5.47974	-2.8356	0.00644338	0.763644	-2.72432
Single-cell pbulk	CD8_proliferating	Day 1	TAP1	0.765262	8.67366	2.82846	0.00651369	0.763644	2.72074
Single-cell pbulk	CD8_proliferating	Day 1	USP47	-0.824241	6.76635	-2.88361	0.00653561	0.763644	-2.71962
Single-cell pbulk	CD8_proliferating	Day 1	ASNSD1	1.2938	5.55901	2.86355	0.00670916	0.763644	2.71095
Single-cell pbulk	CD8_proliferating	Day 1	DDX49	-1.12081	5.80469	-2.83621	0.00730313	0.763644	-2.6827
Single-cell pbulk	CD8_proliferating	Day 1	IL10	-1.55044	4.03681	-2.82722	0.00752061	0.763644	-2.67287
Single-cell pbulk	CD8_proliferating	Day 1	RNF103	-1.51467	4.34391	-2.77423	0.00754296	0.763644	-2.67187
Single-cell pbulk	CD8_proliferating	Day 1	NIPBL	-0.706501	7.48555	-2.81062	0.00774587	0.763644	-2.66295
Single-cell pbulk	CD8_proliferating	Day 1	TMEM55B	-1.22119	5.46537	-2.82644	0.0079066	0.763644	-2.65603
Single-cell pbulk	CD8_proliferating	Day 1	PTDSS2	1.32281	4.44827	2.79271	0.00807486	0.763644	2.64892
Single-cell pbulk	CD8_proliferating	Day 1	SKA3	1.34797	4.39645	2.75287	0.00809597	0.763644	2.64804
Single-cell pbulk	CD8_proliferating	Day 1	SLC9A9	1.06402	5.17212	2.8175	0.00812737	0.763644	2.64673
Single-cell pbulk	CD8_proliferating	Day 1	TSPAN32	-1.35526	5.56553	-2.74508	0.0081563	0.763644	-2.64553
Single-cell pbulk	CD8_proliferating	Day 1	NCAPG	1.78256	5.21912	2.74273	0.00820778	0.763644	2.6434
Single-cell pbulk	CD8_proliferating	Day 1	VARS2	1.16335	4.22509	2.77768	0.00821375	0.763644	2.64315
Single-cell pbulk	CD8_proliferating	Day 1	SRSF4	-0.666563	7.65332	-2.74165	0.0082315	0.763644	-2.64242
Single-cell pbulk	CD8_proliferating	Day 1	DESI2	-1.16306	5.95342	-2.73082	0.00857313	0.763644	-2.62862
Single-cell pbulk	CD8_proliferating	Day 1	VPS37A	1.41077	5.2389	2.77341	0.00860381	0.763644	2.62741
Single-cell pbulk	CD8_proliferating	Day 1	CD101	1.11073	3.78421	2.71771	0.00877358	0.763644	2.62075
Single-cell pbulk	CD8_proliferating	Day 1	BRPF1	1.30171	4.98107	2.76119	0.00882237	0.763644	2.61886
Single-cell pbulk	CD8_proliferating	Day 1	KIAA1524	1.46986	4.75684	2.75043	0.00884569	0.763644	2.61796
Single-cell pbulk	CD8_proliferating	Day 1	GAR1	1.09342	5.81507	2.75474	0.00892643	0.763644	2.61486
Single-cell pbulk	CD8_proliferating	Day 1	E2F7	1.23695	4.21989	2.70848	0.00899146	0.763644	2.61238
Single-cell pbulk	CD8_proliferating	Day 1	ADD3	0.559043	8.20523	2.70567	0.00915224	0.763644	2.60631
Single-cell pbulk	CD8_proliferating	Day 1	FAM92A1	1.00431	3.71867	2.73582	0.00918326	0.763644	2.60516
Single-cell pbulk	CD8_proliferating	Day 1	TUBD1	-0.978081	4.04643	-2.7449	0.00923409	0.763644	-2.60326
Single-cell pbulk	CD8_proliferating	Day 1	NICN1	-1.201	4.16205	-2.70142	0.00926115	0.763644	-2.60226
Single-cell pbulk	CD8_proliferating	Day 1	DENND1B	-1.1116	5.29787	-2.73837	0.00941505	0.763644	-2.5966
Single-cell pbulk	CD8_proliferating	Day 1	C5orf42	1.45478	4.70721	2.71238	0.00950613	0.763644	2.59329
Single-cell pbulk	CD8_proliferating	Day 1	RIPK2	1.08979	4.14718	2.73044	0.00957657	0.763644	2.59075
Single-cell pbulk	CD8_proliferating	Day 1	GPATCH2L	-1.4446	5.26756	-2.677	0.0097714	0.763644	-2.58382
Single-cell pbulk	CD8_proliferating	Day 1	PRR7	1.37973	4.91009	2.67548	0.00987775	0.763644	2.58008
Single-cell pbulk	CD8_proliferating	Day 1	SFXN4	1.27423	4.61224	2.7011	0.0100875	0.763644	2.57282
Single-cell pbulk	CD8_proliferating	Day 1	RP11-634H22.1	1.17608	4.00781	2.66093	0.0101932	0.763644	2.5692
Single-cell pbulk	CD8_proliferating	Day 1	MTMR3	-1.40548	4.86566	-2.65828	0.0102643	0.763644	-2.5668
Single-cell pbulk	CD8_proliferating	Day 1	MGA	1.31406	5.4506	2.69897	0.0102791	0.763644	2.5663
Single-cell pbulk	CD8_proliferating	Day 1	PALLD	-1.10247	3.96664	-2.7224	0.0103224	0.763644	-2.56484
Single-cell pbulk	CD8_proliferating	Day 1	C1GALT1C1	-1.283	5.32441	-2.65593	0.0103279	0.763644	-2.56465
Single-cell pbulk	CD8_proliferating	Day 1	CHEK1	1.29298	5.69041	2.68002	0.0106736	0.763644	2.55321
Single-cell pbulk	CD8_proliferating	Day 1	MRPS7	0.946975	6.44199	2.6458	0.0107064	0.763644	2.55214
Single-cell pbulk	CD8_proliferating	Day 1	NPC2	1.4499	5.67046	2.66718	0.010823	0.763644	2.54836
Single-cell pbulk	CD8_proliferating	Day 1	C9orf78	-0.519713	7.5922	-2.67908	0.0108978	0.763644	-2.54596
Single-cell pbulk	CD8_proliferating	Day 1	EPSTI1	1.45653	6.71826	2.66024	0.0109209	0.763644	2.54522
Single-cell pbulk	CD8_proliferating	Day 1	FAM228B	-1.23097	4.22013	-2.6274	0.0111272	0.763644	-2.53868
Single-cell pbulk	CD8_proliferating	Day 1	SLC27A3	1.18387	4.36771	2.66224	0.0115569	0.763644	2.52539
Single-cell pbulk	CD8_proliferating	Day 1	HBB	-2.97685	4.00732	-2.65392	0.0115924	0.763644	-2.52431
Single-cell pbulk	CD8_proliferating	Day 1	ZSWIM7	-1.16731	5.57691	-2.64527	0.0115969	0.763644	-2.52418
Single-cell pbulk	CD8_proliferating	Day 1	NCOR2	-1.28907	6.07162	-2.63412	0.0118038	0.763644	-2.51796
Single-cell pbulk	CD8_proliferating	Day 1	GGH	1.43696	5.1326	2.63736	0.0118247	0.763644	2.51733
Single-cell pbulk	CD8_proliferating	Day 1	PRDM8	-1.52849	5.47516	-2.60691	0.0118541	0.763644	-2.51646
Single-cell pbulk	CD8_proliferating	Day 1	LPCAT1	1.19471	5.91767	2.60417	0.0119125	0.763644	2.51473
Single-cell pbulk	CD8_proliferating	Day 1	KRCC1	-1.09692	5.88159	-2.6651	0.0120159	0.763644	-2.51168
Single-cell pbulk	CD8_proliferating	Day 1	DDX51	-1.34108	4.90867	-2.60484	0.0123351	0.763644	-2.50241
Single-cell pbulk	CD8_proliferating	Day 1	ERMP1	1.07149	4.39018	2.58423	0.0124446	0.763644	2.49928
Single-cell pbulk	CD8_proliferating	Day 1	AIM2	1.10506	3.9537	2.64294	0.0124907	0.763644	2.49797
Single-cell pbulk	CD8_proliferating	Day 1	PARP9	1.05503	6.28893	2.57681	0.0126848	0.763644	2.4925
Single-cell pbulk	CD8_proliferating	Day 1	PDP1	1.33825	5.37579	2.62678	0.013049	0.763644	2.48243
Single-cell pbulk	CD8_proliferating	Day 1	KIAA0391	1.04452	5.90511	2.56545	0.0130607	0.763644	2.48211
Single-cell pbulk	CD8_proliferating	Day 1	ZNF439	1.02143	4.04627	2.59915	0.0130615	0.763644	2.48209
Single-cell pbulk	CD8_proliferating	Day 1	F11R	-1.14399	4.11157	-2.59123	0.0131454	0.763644	-2.47981
Single-cell pbulk	CD8_proliferating	Day 1	ISG15	0.903111	7.86748	2.59466	0.0133508	0.763644	2.47427
Single-cell pbulk	CD8_proliferating	Day 1	FHL2	-1.22249	4.39957	-2.58971	0.0134511	0.763644	-2.4716
Single-cell pbulk	CD8_proliferating	Day 1	CD2BP2	-1.18186	6.18805	-2.5803	0.0135253	0.763644	-2.46963
Single-cell pbulk	CD8_proliferating	Day 1	DCAF11	1.06095	6.61297	2.57768	0.0135478	0.763644	2.46903
Single-cell pbulk	CD8_proliferating	Day 1	TRMT6	1.17996	4.98257	2.57864	0.0136175	0.763644	2.4672
Single-cell pbulk	CD8_proliferating	Day 1	ATP6V1E1	-1.001	5.74242	-2.54094	0.0139068	0.763644	-2.45966
Single-cell pbulk	CD8_proliferating	Day 1	CYTH4	1.26885	5.812	2.53888	0.0139798	0.763644	2.45778
Single-cell pbulk	CD8_proliferating	Day 1	ICA1	-1.02594	3.92097	-2.53316	0.0141852	0.763644	-2.45254
Single-cell pbulk	CD8_proliferating	Day 1	ZNF513	-1.10788	4.00285	-2.53481	0.0142117	0.763644	-2.45187
Single-cell pbulk	CD8_proliferating	Day 1	FNIP1	1.11643	5.12025	2.57374	0.0142249	0.763644	2.45153
Single-cell pbulk	CD8_proliferating	Day 1	PPP1R14B	1.17593	6.26542	2.52783	0.0144895	0.763644	2.44489
Single-cell pbulk	CD8_proliferating	Day 1	TTLL5	1.28276	5.00815	2.52771	0.0145528	0.763644	2.44332
Single-cell pbulk	CD8_proliferating	Day 1	CNTROB	1.14295	4.29728	2.5437	0.014569	0.763644	2.44292
Single-cell pbulk	CD8_proliferating	Day 1	ADA	1.30298	6.36213	2.57733	0.0147334	0.763644	2.43887
Single-cell pbulk	CD8_proliferating	Day 1	SETD1A	-1.26462	4.45874	-2.51459	0.0149863	0.763644	-2.43271
Single-cell pbulk	CD8_proliferating	Day 1	RP4-594I10.3	1.26495	4.06646	2.50897	0.0150846	0.763644	2.43034
Single-cell pbulk	CD8_proliferating	Day 1	MTF2	-0.821346	6.16387	-2.50544	0.01522	0.763644	-2.4271
Single-cell pbulk	CD8_proliferating	Day 1	TLE4	-1.03895	6.36381	-2.50292	0.0154262	0.763644	-2.42221
Single-cell pbulk	CD8_proliferating	Day 1	PHF12	-1.23641	5.71651	-2.49966	0.0154443	0.763644	-2.42179
Single-cell pbulk	CD8_proliferating	Day 1	MAP4	0.856312	6.86761	2.55176	0.0155218	0.763644	2.41997
Single-cell pbulk	CD8_proliferating	Day 1	TRIOBP	1.2929	4.91723	2.53055	0.015609	0.763644	2.41793
Single-cell pbulk	CD8_proliferating	Day 1	PDE8A	1.08591	3.80231	2.52529	0.0157852	0.763644	2.41385
Single-cell pbulk	CD8_proliferating	Day 1	U2AF1L4	-1.25009	5.1887	-2.53236	0.0159629	0.763644	-2.40976
Single-cell pbulk	CD8_proliferating	Day 1	ENOX2	1.20413	4.70645	2.48785	0.0160256	0.763644	2.40833
Single-cell pbulk	CD8_proliferating	Day 1	TXNRD2	1.19365	4.88731	2.51417	0.0160768	0.763644	2.40717
Single-cell pbulk	CD8_proliferating	Day 1	EIF2A	0.762742	6.81092	2.48245	0.0161292	0.763644	2.40598
Single-cell pbulk	CD8_proliferating	Day 1	DNASE1	-1.241	5.1356	-2.5282	0.0162492	0.763644	-2.40327
Single-cell pbulk	CD8_proliferating	Day 1	CPSF1	-0.833385	5.95695	-2.56075	0.0163199	0.763644	-2.40168
Single-cell pbulk	CD8_proliferating	Day 1	STAT5B	-1.01436	6.49123	-2.47556	0.0164112	0.763644	-2.39964
Single-cell pbulk	CD8_proliferating	Day 1	LPIN1	-1.28165	5.5468	-2.47146	0.0167045	0.763644	-2.39315
Single-cell pbulk	CD8_proliferating	Day 1	LYN	1.23752	4.16454	2.46845	0.0167068	0.763644	2.3931
Single-cell pbulk	CD8_proliferating	Day 1	SSB	0.76163	7.17616	2.46527	0.0168406	0.763644	2.39017
Single-cell pbulk	CD8_proliferating	Day 1	NELFB	1.01956	5.96388	2.46785	0.0168564	0.763644	2.38982
Single-cell pbulk	CD8_proliferating	Day 1	MPHOSPH10	-1.04813	5.79356	-2.46681	0.0168876	0.763644	-2.38914
Single-cell pbulk	CD8_proliferating	Day 1	EFHD2	1.00904	8.1033	2.51539	0.0168917	0.763644	2.38906
Single-cell pbulk	CD8_proliferating	Day 1	ING5	1.25931	4.92266	2.48386	0.0170014	0.763644	2.38668
Single-cell pbulk	CD8_proliferating	Day 1	MSRB2	1.07513	4.17695	2.50838	0.0171338	0.763644	2.38382
Single-cell pbulk	CD8_proliferating	Day 1	ALDH6A1	1.19826	4.79422	2.4834	0.0171463	0.763644	2.38356
Single-cell pbulk	CD8_proliferating	Day 28	RPS8	0.410068	12.2881	3.02398	0.00410267	0.777867	2.87016
Single-cell pbulk	CD8_proliferating	Day 1	GMFG	-0.369459	9.88208	-2.49946	0.0176677	0.781619	-2.37251
Single-cell pbulk	CD8_proliferating	Day 28	AKAP11	-1.53192	6.02386	-2.97866	0.00455891	0.781845	-2.83665
Single-cell pbulk	CD8_proliferating	Day 28	KRCC1	-1.36321	5.88159	-3.03044	0.00459868	0.781845	-2.83388
Single-cell pbulk	CD8_proliferating	Day 28	RANBP2	-0.930077	6.9568	-2.98002	0.00461432	0.781845	-2.83279
Single-cell pbulk	CD8_proliferating	Day 28	PPCDC	1.57007	4.31747	2.94645	0.00470665	0.781845	2.82645
Single-cell pbulk	CD8_proliferating	Day 28	RAE1	-0.927596	6.22758	-2.92959	0.00493265	0.781845	-2.8114
Single-cell pbulk	CD8_proliferating	Day 28	TOPORS	1.79119	5.42529	2.91061	0.00519903	0.781845	2.79444
Single-cell pbulk	CD8_proliferating	Day 28	PARP11	-1.37824	4.81629	-2.91056	0.00519973	0.781845	-2.79439
Single-cell pbulk	CD8_proliferating	Day 28	MRPS18C	1.13644	6.50174	2.97872	0.00521936	0.781845	2.79317
Single-cell pbulk	CD8_proliferating	Day 28	RBM6	-1.21352	6.65424	-3.06573	0.0052346	0.781845	-2.79223
Single-cell pbulk	CD8_proliferating	Day 28	IFNG-AS1	1.46978	4.79493	2.94768	0.00530184	0.781845	2.7881
Single-cell pbulk	CD8_proliferating	Day 1	PIAS2	1.36397	5.00388	2.46217	0.0179831	0.782862	2.36597
Single-cell pbulk	CD8_proliferating	Day 1	DDRGK1	0.991682	6.37976	2.49648	0.0180339	0.782862	2.36492
Single-cell pbulk	CD8_proliferating	Day 1	CLK3	1.12208	5.92204	2.43635	0.0182073	0.782862	2.36137
Single-cell pbulk	CD8_proliferating	Day 1	RRP15	1.29792	4.69326	2.43455	0.0182805	0.782862	2.35989
Single-cell pbulk	CD8_proliferating	Day 1	ALKBH3	1.24698	4.94952	2.46023	0.0183789	0.782862	2.35789
Single-cell pbulk	CD8_proliferating	Day 1	DEF8	1.22439	4.56404	2.46908	0.018472	0.782862	2.35602
Single-cell pbulk	CD8_proliferating	Day 1	DDX42	-0.960534	6.50204	-2.44507	0.0185216	0.782862	-2.35502
Single-cell pbulk	CD8_proliferating	Day 28	SNX3	0.516741	7.84374	2.91403	0.00561375	0.784534	2.76953
Single-cell pbulk	CD8_proliferating	Day 28	UBR5	-1.22953	6.31957	-2.87899	0.00567277	0.784534	-2.76612
Single-cell pbulk	CD8_proliferating	Day 28	GPATCH2L	-1.62054	5.26756	-2.87075	0.0058027	0.784534	-2.75873
Single-cell pbulk	CD8_proliferating	Day 28	LINC00998	-1.50522	5.0524	-2.88371	0.0060417	0.784534	-2.74551
Single-cell pbulk	CD8_proliferating	Day 28	DNASE1	-1.49847	5.1356	-2.91531	0.00640118	0.784534	-2.72649
Single-cell pbulk	CD8_proliferating	Day 28	ZBTB6	1.2946	3.97809	2.83239	0.00644425	0.784534	2.72428
Single-cell pbulk	CD8_proliferating	Day 28	GMPPA	1.52587	4.85489	2.85425	0.00645894	0.784534	2.72352
Single-cell pbulk	CD8_proliferating	Day 28	MTPN	0.540937	8.07035	2.86045	0.00655088	0.784534	2.71885
Single-cell pbulk	CD8_proliferating	Day 28	DNAJC1	-0.966556	7.20071	-2.82399	0.00659329	0.784534	-2.71672
Single-cell pbulk	CD8_proliferating	Day 28	ADAM17	-1.25955	5.165	-2.91147	0.00662013	0.784534	-2.71537
Single-cell pbulk	CD8_proliferating	Day 28	C4orf32	1.20979	3.9261	2.80938	0.00685994	0.784534	2.70357
Single-cell pbulk	CD8_proliferating	Day 28	C16orf95	-1.24921	4.03962	-2.80513	0.00694155	0.784534	-2.69964
Single-cell pbulk	CD8_proliferating	Day 28	GLCE	1.42255	3.99788	2.81932	0.0069837	0.784534	2.69762
Single-cell pbulk	CD8_proliferating	Day 28	PER2	-1.41352	4.11998	-2.7984	0.00706705	0.784534	-2.69367
Single-cell pbulk	CD8_proliferating	Day 28	RP11-127B20.3	1.42892	4.21196	2.82208	0.00718189	0.784534	2.68829
Single-cell pbulk	CD8_proliferating	Day 28	SCP2	-0.817165	7.35824	-2.7909	0.00721166	0.784534	-2.68691
Single-cell pbulk	CD8_proliferating	Day 1	PCNP	0.618314	7.04571	2.45259	0.0187997	0.789588	2.34948
Single-cell pbulk	CD8_proliferating	Day 1	SAP30L	0.980979	5.8039	2.41622	0.0191378	0.793503	2.34284
Single-cell pbulk	CD8_proliferating	Day 1	ETFB	0.682231	7.45832	2.44761	0.0192012	0.793503	2.3416
Single-cell pbulk	CD8_proliferating	Day 1	ATP6V0D1	0.837467	6.84404	2.43474	0.0192941	0.793503	2.3398
Single-cell pbulk	CD8_proliferating	Day 1	C5orf51	1.16727	5.31357	2.44496	0.0193712	0.793503	2.33831
Single-cell pbulk	CD8_proliferating	Day 1	LINC00954	-1.18484	4.3875	-2.43901	0.0195454	0.795724	-2.33496
Single-cell pbulk	CD8_proliferating	Day 28	ADD3	0.628396	8.20523	2.77673	0.00751737	0.804601	2.67301
Single-cell pbulk	CD8_proliferating	Day 1	LAPTM5	-0.394184	9.64236	-2.39857	0.0200033	0.805872	-2.32629
Single-cell pbulk	CD8_proliferating	Day 1	HIST1H4D	1.00818	4.17763	2.42229	0.0201075	0.805872	2.32434
Single-cell pbulk	CD8_proliferating	Day 1	EMC9	1.20451	4.93216	2.39287	0.0201589	0.805872	2.32338
Single-cell pbulk	CD8_proliferating	Day 28	CDK5RAP1	-1.58846	5.30521	-2.79002	0.00768315	0.809291	-2.66569
Single-cell pbulk	CD8_proliferating	Day 28	FHL2	-1.36798	4.39957	-2.78679	0.00795941	0.819796	-2.65379
Single-cell pbulk	CD8_proliferating	Day 28	RNF34	-1.12413	6.24584	-2.75092	0.00802995	0.819796	-2.65081
Single-cell pbulk	CD8_proliferating	Day 1	CARS2	1.15889	5.59802	2.38329	0.0206392	0.820129	2.31452
Single-cell pbulk	CD8_proliferating	Day 28	TIMM17A	-1.21328	6.09706	-2.74364	0.00818934	0.820605	-2.64416
Single-cell pbulk	CD8_proliferating	Day 28	RBFA	1.36775	5.0649	2.73921	0.00828519	0.820605	2.64022
Single-cell pbulk	CD8_proliferating	Day 1	URB2	-1.25093	4.09162	-2.37898	0.0208586	0.822402	-2.31053
Single-cell pbulk	CD8_proliferating	Day 1	PSME2	0.582417	9.31343	2.40134	0.0214529	0.822402	2.29992
Single-cell pbulk	CD8_proliferating	Day 1	KHNYN	1.13721	4.52005	2.40986	0.0214807	0.822402	2.29943
Single-cell pbulk	CD8_proliferating	Day 1	PDCL3	0.720923	5.81669	2.41562	0.0214909	0.822402	2.29925
Single-cell pbulk	CD8_proliferating	Day 1	DCLRE1C	1.18408	5.32793	2.36842	0.0215461	0.822402	2.29828
Single-cell pbulk	CD8_proliferating	Day 1	MEMO1	-1.21791	5.48396	-2.36762	0.0215631	0.822402	-2.29798
Single-cell pbulk	CD8_proliferating	Day 1	MTPN	0.410144	8.07035	2.40115	0.0215707	0.822402	2.29784
Single-cell pbulk	CD8_proliferating	Day 1	LINC-PINT	-0.901414	6.52821	-2.3807	0.0216878	0.822402	-2.29579
Single-cell pbulk	CD8_proliferating	Day 1	SEC23B	0.844931	5.70303	2.36158	0.0219115	0.822723	2.2919
Single-cell pbulk	CD8_proliferating	Day 1	SHMT1	1.20406	5.18857	2.39228	0.0219502	0.822723	2.29123
Single-cell pbulk	CD8_proliferating	Day 1	PSTPIP1	-0.716917	6.63787	-2.38399	0.0221846	0.822723	-2.28719
Single-cell pbulk	CD8_proliferating	Day 1	C18orf32	-1.00057	6.15647	-2.35189	0.0222868	0.822723	-2.28544
Single-cell pbulk	CD8_proliferating	Day 1	HTT	1.10651	5.57882	2.35409	0.0223162	0.822723	2.28494
Single-cell pbulk	CD8_proliferating	Day 1	ARL6IP6	1.04511	6.23853	2.38715	0.0225381	0.826272	2.28118
Single-cell pbulk	CD8_proliferating	Day 1	CD58	-1.12759	5.80227	-2.35595	0.023045	0.826272	-2.27269
Single-cell pbulk	CD8_proliferating	Day 1	LRIG2	1.17415	4.20262	2.3388	0.0231548	0.826272	2.27087
Single-cell pbulk	CD8_proliferating	Day 1	AC010642.1	-1.02816	6.0744	-2.32973	0.0235191	0.826272	-2.2649
Single-cell pbulk	CD8_proliferating	Day 1	FHIT	1.00793	4.37251	2.34598	0.0236465	0.826272	2.26282
Single-cell pbulk	CD8_proliferating	Day 1	KIAA1191	-1.09843	5.49751	-2.36013	0.0236562	0.826272	-2.26267
Single-cell pbulk	CD8_proliferating	Day 1	HBA1	-1.27251	3.73254	-2.35231	0.0239283	0.826272	-2.25828
Single-cell pbulk	CD8_proliferating	Day 1	VNN2	1.07908	5.08823	2.36098	0.0241782	0.826272	2.25429
Single-cell pbulk	CD8_proliferating	Day 1	XPNPEP2	-0.827174	3.68366	-2.3589	0.0242054	0.826272	-2.25385
Single-cell pbulk	CD8_proliferating	Day 1	AKT3	1.07498	4.84605	2.35291	0.0242827	0.826272	2.25263
Single-cell pbulk	CD8_proliferating	Day 1	PPAP2A	1.19303	4.14682	2.3511	0.0242878	0.826272	2.25255
Single-cell pbulk	CD8_proliferating	Day 1	C11orf48	0.665446	6.95433	2.31809	0.0243488	0.826272	2.25158
Single-cell pbulk	CD8_proliferating	Day 1	ZYX	-0.505036	8.85256	-2.35314	0.0243551	0.826272	-2.25148
Single-cell pbulk	CD8_proliferating	Day 1	EBAG9	1.21564	5.64875	2.31711	0.0243779	0.826272	2.25112
Single-cell pbulk	CD8_proliferating	Day 1	ZFPM1	-1.07553	6.01894	-2.31269	0.0245074	0.826272	-2.24908
Single-cell pbulk	CD8_proliferating	Day 1	INTS6-AS1	1.18612	4.38085	2.33406	0.0250976	0.826272	2.2399
Single-cell pbulk	CD8_proliferating	Day 1	CCNI	0.335822	9.45499	2.33378	0.0251011	0.826272	2.23984
Single-cell pbulk	CD8_proliferating	Day 1	SMIM4	1.07998	4.44002	2.32056	0.0252268	0.826272	2.23791
Single-cell pbulk	CD8_proliferating	Day 1	TAF5	1.22211	4.70747	2.29865	0.0253492	0.826272	2.23604
Single-cell pbulk	CD8_proliferating	Day 1	GTSF1	-1.47901	4.69244	-2.32009	0.0253705	0.826272	-2.23571
Single-cell pbulk	CD8_proliferating	Day 1	ZNF43	1.24452	4.82884	2.29861	0.0254782	0.826272	2.23407
Single-cell pbulk	CD8_proliferating	Day 1	HDHD3	-0.863313	5.13736	-2.33109	0.0254819	0.826272	-2.23402
Single-cell pbulk	CD8_proliferating	Day 1	PPP2CB	1.13167	4.8307	2.29895	0.0255069	0.826272	2.23364
Single-cell pbulk	CD8_proliferating	Day 1	FDX1	-0.75437	6.55139	-2.29091	0.0258248	0.826272	-2.22884
Single-cell pbulk	CD8_proliferating	Day 1	KIF15	1.22	5.1596	2.32191	0.0259961	0.826272	2.22627
Single-cell pbulk	CD8_proliferating	Day 1	CREBL2	1.05881	5.11391	2.32106	0.0260684	0.826272	2.22519
Single-cell pbulk	CD8_proliferating	Day 1	NMI	0.755888	6.49679	2.33387	0.0262304	0.826272	2.22278
Single-cell pbulk	CD8_proliferating	Day 1	FAM199X	-1.22085	4.79562	-2.30687	0.0264942	0.826272	-2.21889
Single-cell pbulk	CD8_proliferating	Day 1	HSPA14	1.02374	5.979	2.3087	0.0265276	0.826272	2.2184
Single-cell pbulk	CD8_proliferating	Day 1	EMC3	-0.738763	6.51848	-2.27589	0.0269161	0.826272	-2.21273
Single-cell pbulk	CD8_proliferating	Day 1	HLA-DMB	0.974256	5.28674	2.30272	0.0271411	0.826272	2.20948
Single-cell pbulk	CD8_proliferating	Day 1	EAF2	0.805102	3.93619	2.291	0.0272965	0.826272	2.20725
Single-cell pbulk	CD8_proliferating	Day 1	RPS8	0.300699	12.2881	2.28869	0.0273442	0.826272	2.20657
Single-cell pbulk	CD8_proliferating	Day 1	ZNF585A	-0.807389	5.39267	-2.28895	0.0274292	0.826272	-2.20536
Single-cell pbulk	CD8_proliferating	Day 1	CTD-3184A7.4	-0.970502	5.82856	-2.29031	0.027459	0.826272	-2.20493
Single-cell pbulk	CD8_proliferating	Day 1	ZNF721	0.710546	6.10441	2.29659	0.027569	0.826272	2.20337
Single-cell pbulk	CD8_proliferating	Day 1	ZFYVE26	-1.11407	4.49397	-2.26338	0.0275796	0.826272	-2.20321
Single-cell pbulk	CD8_proliferating	Day 1	GLYCTK	1.06974	4.91468	2.26217	0.0276588	0.826272	2.20209
Single-cell pbulk	CD8_proliferating	Day 1	LACTB	1.36191	5.02228	2.25876	0.0280065	0.826272	2.1972
Single-cell pbulk	CD8_proliferating	Day 1	RTCB	-1.07124	6.05045	-2.27959	0.0282149	0.826272	-2.19428
Single-cell pbulk	CD8_proliferating	Day 1	ATP13A1	-1.03879	5.49321	-2.25394	0.0283186	0.826272	-2.19284
Single-cell pbulk	CD8_proliferating	Day 1	CCNG1	-0.665237	6.74927	-2.31582	0.0283782	0.826272	-2.19202
Single-cell pbulk	CD8_proliferating	Day 1	GGA1	0.991224	5.60436	2.28286	0.0287896	0.826272	2.18636
Single-cell pbulk	CD8_proliferating	Day 1	MARCKSL1	-0.946152	6.33671	-2.27428	0.0289852	0.826272	-2.18369
Single-cell pbulk	CD8_proliferating	Day 1	CBX1	1.26115	5.65171	2.2406	0.0291106	0.826272	2.18199
Single-cell pbulk	CD8_proliferating	Day 1	GMIP	-0.675398	6.75431	-2.23854	0.0292527	0.826272	-2.18006
Single-cell pbulk	CD8_proliferating	Day 1	PAN3	-1.20202	5.52208	-2.23551	0.0294626	0.826272	-2.17724
Single-cell pbulk	CD8_proliferating	Day 1	MED15	-0.629684	6.99407	-2.23684	0.0295136	0.826272	-2.17656
Single-cell pbulk	CD8_proliferating	Day 1	PDLIM7	-1.1103	5.17209	-2.23643	0.029529	0.826272	-2.17635
Single-cell pbulk	CD8_proliferating	Day 1	RPL19	0.262646	12.1419	2.23676	0.0295374	0.826272	2.17624
Single-cell pbulk	CD8_proliferating	Day 1	PCM1	0.472034	7.79518	2.28478	0.0296339	0.826272	2.17495
Single-cell pbulk	CD8_proliferating	Day 1	CHMP2B	-1.1355	5.67285	-2.25313	0.0298998	0.826272	-2.17141
Single-cell pbulk	CD8_proliferating	Day 1	APBB1	1.2187	5.55285	2.22788	0.0301001	0.826272	2.16877
Single-cell pbulk	CD8_proliferating	Day 1	SLC11A2	0.919418	4.20018	2.2463	0.0301665	0.826272	2.1679
Single-cell pbulk	CD8_proliferating	Day 1	CHCHD1	0.716535	6.27525	2.25696	0.030353	0.826272	2.16545
Single-cell pbulk	CD8_proliferating	Day 1	UCKL1	1.0204	5.75149	2.25734	0.0304436	0.826272	2.16427
Single-cell pbulk	CD8_proliferating	Day 1	FEZ2	-1.12066	5.14888	-2.25897	0.0306867	0.826272	-2.16111
Single-cell pbulk	CD8_proliferating	Day 1	ASMTL	-1.00546	5.66164	-2.21801	0.0307026	0.826272	-2.16091
Single-cell pbulk	CD8_proliferating	Day 1	CMTM7	-0.621874	7.5025	-2.24505	0.0307223	0.826272	-2.16065
Single-cell pbulk	CD8_proliferating	Day 1	CCBL1	1.05843	4.14169	2.21729	0.0307545	0.826272	2.16023
Single-cell pbulk	CD8_proliferating	Day 1	ZNF814	1.01934	4.15347	2.21389	0.031001	0.826272	2.15706
Single-cell pbulk	CD8_proliferating	Day 1	TJP2	0.898318	3.87939	2.235	0.0310044	0.826272	2.15702
Single-cell pbulk	CD8_proliferating	Day 1	SLC16A7	0.934699	5.82106	2.21375	0.0310111	0.826272	2.15693
Single-cell pbulk	CD8_proliferating	Day 1	LLGL2	1.36763	4.78649	2.2298	0.0310573	0.826272	2.15634
Single-cell pbulk	CD8_proliferating	Day 1	MSL1	-1.19972	5.48115	-2.21046	0.0312519	0.826272	-2.15385
Single-cell pbulk	CD8_proliferating	Day 1	KIAA0930	1.08952	4.5825	2.24058	0.0312644	0.826272	2.15369
Single-cell pbulk	CD8_proliferating	Day 1	RBM19	-0.94898	5.42875	-2.20941	0.0313286	0.826272	-2.15287
Single-cell pbulk	CD8_proliferating	Day 1	EWSR1	0.430809	8.30859	2.24236	0.0313529	0.826272	2.15256
Single-cell pbulk	CD8_proliferating	Day 1	HIP1R	1.27365	4.86456	2.20908	0.0313531	0.826272	2.15256
Single-cell pbulk	CD8_proliferating	Day 1	LYAR	-0.674008	7.85319	-2.20613	0.0315706	0.826272	-2.14981
Single-cell pbulk	CD8_proliferating	Day 1	KIF9	0.94614	4.32793	2.20565	0.0316055	0.826272	2.14936
Single-cell pbulk	CD8_proliferating	Day 1	PUM1	-0.816372	6.69361	-2.20389	0.0317366	0.826272	-2.14771
Single-cell pbulk	CD8_proliferating	Day 1	C14orf80	1.03491	5.0621	2.22327	0.0318752	0.826272	2.14597
Single-cell pbulk	CD8_proliferating	Day 1	PRR3	1.15441	4.80684	2.19925	0.0320828	0.826272	2.14338
Single-cell pbulk	CD8_proliferating	Day 1	GATSL2	-1.01807	4.95245	-2.24199	0.032102	0.826272	-2.14314
Single-cell pbulk	CD8_proliferating	Day 1	PHGDH	1.23815	5.24464	2.19585	0.0323382	0.826272	2.1402
Single-cell pbulk	CD8_proliferating	Day 1	DNAJC7	-0.619765	7.11343	-2.20421	0.032679	0.826272	-2.13601
Single-cell pbulk	CD8_proliferating	Day 1	MAU2	-1.03735	5.13357	-2.18729	0.032991	0.826272	-2.13219
Single-cell pbulk	CD8_proliferating	Day 1	GTF3C6	0.540021	7.23029	2.21241	0.0330782	0.826272	2.13113
Single-cell pbulk	CD8_proliferating	Day 1	RNMT	0.972197	6.34011	2.21764	0.0331391	0.826272	2.13039
Single-cell pbulk	CD8_proliferating	Day 1	TAF4	1.09056	4.32144	2.21888	0.0331682	0.826272	2.13004
Single-cell pbulk	CD8_proliferating	Day 1	RP11-35G9.3	1.08844	4.33306	2.19882	0.0333693	0.826272	2.12761
Single-cell pbulk	CD8_proliferating	Day 1	STAT5A	-0.860262	6.34349	-2.20035	0.033377	0.826272	-2.12752
Single-cell pbulk	CD8_proliferating	Day 1	USO1	1.02414	5.87696	2.18165	0.0334263	0.826272	2.12692
Single-cell pbulk	CD8_proliferating	Day 1	C6orf211	1.19286	5.1858	2.18104	0.0334741	0.826272	2.12635
Single-cell pbulk	CD8_proliferating	Day 1	TCF3	0.889889	5.62228	2.18087	0.0336311	0.826272	2.12447
Single-cell pbulk	CD8_proliferating	Day 1	SNRNP40	0.703167	6.88264	2.22702	0.0337869	0.826272	2.12261
Single-cell pbulk	CD8_proliferating	Day 1	AC079922.3	0.973049	3.89429	2.17986	0.0337882	0.826272	2.12259
Single-cell pbulk	CD8_proliferating	Day 1	KIF14	1.13869	4.78643	2.19521	0.0342009	0.826272	2.11769
Single-cell pbulk	CD8_proliferating	Day 1	GHDC	-1.0441	4.47627	-2.17123	0.0342453	0.826272	-2.11717
Single-cell pbulk	CD8_proliferating	Day 1	TFIP11	1.00137	5.56335	2.19325	0.0342703	0.826272	2.11688
Single-cell pbulk	CD8_proliferating	Day 1	GLCE	1.04485	3.99788	2.17835	0.0346879	0.826272	2.11198
Single-cell pbulk	CD8_proliferating	Day 1	IDH3G	0.642645	6.98939	2.16114	0.0350555	0.826272	2.10772
Single-cell pbulk	CD8_proliferating	Day 1	UFC1	-0.458527	8.04769	-2.15971	0.0351714	0.826272	-2.10638
Single-cell pbulk	CD8_proliferating	Day 1	SAFB2	0.524886	6.70655	2.20929	0.0352231	0.826272	2.10578
Single-cell pbulk	CD8_proliferating	Day 1	IL12RB1	0.88232	5.90255	2.177	0.0352335	0.826272	2.10566
Single-cell pbulk	CD8_proliferating	Day 1	AMZ2	-0.915246	6.26471	-2.18817	0.0352817	0.826272	-2.10511
Single-cell pbulk	CD8_proliferating	Day 1	GPR65	0.973735	5.86656	2.1592	0.0353814	0.826272	2.10397
Single-cell pbulk	CD8_proliferating	Day 1	CAPN15	-1.22106	4.7738	-2.15608	0.0354674	0.826272	-2.10298
Single-cell pbulk	CD8_proliferating	Day 1	C19orf66	0.784473	6.67946	2.15757	0.0354843	0.826272	2.10279
Single-cell pbulk	CD8_proliferating	Day 1	PPID	-0.980905	6.03971	-2.15585	0.0354862	0.826272	-2.10277
Single-cell pbulk	CD8_proliferating	Day 1	ILF3	0.539949	8.02904	2.15229	0.0357795	0.826272	2.09942
Single-cell pbulk	CD8_proliferating	Day 1	POC5	-1.08114	5.00309	-2.15372	0.0358043	0.826272	-2.09914
Single-cell pbulk	CD8_proliferating	Day 1	NAIP	0.910809	4.22357	2.18496	0.035815	0.826272	2.09902
Single-cell pbulk	CD8_proliferating	Day 1	STUB1	0.637633	7.22547	2.15051	0.0359264	0.826272	2.09776
Single-cell pbulk	CD8_proliferating	Day 1	HIST1H3C	1.37598	4.67726	2.16812	0.0359516	0.826272	2.09747
Single-cell pbulk	CD8_proliferating	Day 1	MAPK14	-0.850895	5.79356	-2.15148	0.035993	0.826272	-2.09701
Single-cell pbulk	CD8_proliferating	Day 1	YBEY	1.2002	5.18888	2.17423	0.0360699	0.826272	2.09614
Single-cell pbulk	CD8_proliferating	Day 1	KCTD13	1.08204	4.78745	2.14768	0.0361616	0.826272	2.09511
Single-cell pbulk	CD8_proliferating	Day 1	PER2	-1.06819	4.11998	-2.14762	0.0361663	0.826272	-2.09505
Single-cell pbulk	CD8_proliferating	Day 1	FAM162A	0.822537	6.49094	2.18817	0.0362334	0.826272	2.0943
Single-cell pbulk	CD8_proliferating	Day 1	UEVLD	1.0597	4.45632	2.16387	0.0364565	0.828512	2.0918
Single-cell pbulk	CD8_proliferating	Day 1	FAM3C	1.11589	5.40962	2.14257	0.0365893	0.828691	2.09032
Single-cell pbulk	CD8_proliferating	Day 1	INADL	1.04895	4.16509	2.13871	0.0370405	0.836058	2.08532
Single-cell pbulk	CD8_proliferating	Day 1	ZNF726	0.89119	4.22075	2.13632	0.0373001	0.839062	2.08246
Single-cell pbulk	CD8_proliferating	Day 1	SPATS2	-0.80155	4.08834	-2.15309	0.0376102	0.842372	-2.07908
Single-cell pbulk	CD8_proliferating	Day 1	DHX30	1.08366	5.82401	2.1297	0.0378731	0.842372	2.07623
Single-cell pbulk	CD8_proliferating	Day 1	SNX1	-0.590653	6.69878	-2.23409	0.0379921	0.842372	-2.07494
Single-cell pbulk	CD8_proliferating	Day 1	MAK16	-0.969054	4.69018	-2.12846	0.0379926	0.842372	-2.07493
Single-cell pbulk	CD8_proliferating	Day 1	PRDX5	0.573106	7.74428	2.12474	0.0382905	0.842372	2.07173
Single-cell pbulk	CD8_proliferating	Day 1	RMI2	1.08469	5.4655	2.15816	0.0382969	0.842372	2.07166
Single-cell pbulk	CD8_proliferating	Day 1	PNP	-0.838192	6.40962	-2.13962	0.0385672	0.842372	-2.06878
Single-cell pbulk	CD8_proliferating	Day 1	TRMT13	1.2692	4.78666	2.1322	0.0386968	0.842372	2.0674
Single-cell pbulk	CD8_proliferating	Day 1	KCTD10	-1.19727	4.86382	-2.11644	0.0388474	0.842372	-2.0658
Single-cell pbulk	CD8_proliferating	Day 1	CADM1	-0.879324	3.85215	-2.133	0.0389364	0.842372	-2.06486
Single-cell pbulk	CD8_proliferating	Day 1	NCAPH2	1.12431	4.94841	2.11721	0.0389485	0.842372	2.06473
Single-cell pbulk	CD8_proliferating	Day 1	PPP2R2B	1.13563	4.39579	2.14163	0.0390659	0.842372	2.06349
Single-cell pbulk	CD8_proliferating	Day 1	C17orf59	-0.907263	5.55713	-2.11285	0.039291	0.842372	-2.06113
Single-cell pbulk	CD8_proliferating	Day 1	ZNF195	1.05397	5.04491	2.12837	0.0393451	0.842372	2.06056
Single-cell pbulk	CD8_proliferating	Day 1	BAG1	0.691103	6.75701	2.16558	0.0393513	0.842372	2.06049
Single-cell pbulk	CD8_proliferating	Day 1	PRR14	-0.94339	5.49715	-2.136	0.0400876	0.843939	-2.05285
Single-cell pbulk	CD8_proliferating	Day 1	GSDMD	0.614036	6.98239	2.10102	0.0402355	0.843939	2.05132
Single-cell pbulk	CD8_proliferating	Day 1	GSTO1	0.597135	6.906	2.17401	0.0403358	0.843939	2.05029
Single-cell pbulk	CD8_proliferating	Day 1	CDK12	-0.668344	6.38242	-2.12192	0.0404166	0.843939	-2.04947
Single-cell pbulk	CD8_proliferating	Day 1	BLZF1	1.05726	5.05114	2.12089	0.0407021	0.843939	2.04655
Single-cell pbulk	CD8_proliferating	Day 1	RPP30	0.85904	6.00374	2.09584	0.0407125	0.843939	2.04645
Single-cell pbulk	CD8_proliferating	Day 1	ARPC5L	-0.476994	7.93095	-2.11837	0.0408236	0.843939	-2.04532
Single-cell pbulk	CD8_proliferating	Day 1	XAF1	1.16893	6.88244	2.13085	0.0408967	0.843939	2.04458
Single-cell pbulk	CD8_proliferating	Day 1	PARP14	0.928487	6.79469	2.09338	0.0411198	0.843939	2.04232
Single-cell pbulk	CD8_proliferating	Day 1	GPBP1L1	-0.971976	5.88969	-2.10765	0.0411871	0.843939	-2.04164
Single-cell pbulk	CD8_proliferating	Day 1	TRAF6	1.0815	4.73298	2.09136	0.0413319	0.843939	2.04018
Single-cell pbulk	CD8_proliferating	Day 1	SRGN	-0.347038	9.58604	-2.12851	0.0415769	0.843939	-2.03773
Single-cell pbulk	CD8_proliferating	Day 1	PSPC1	-0.982093	6.13194	-2.08625	0.0416067	0.843939	-2.03743
Single-cell pbulk	CD8_proliferating	Day 1	ALKBH6	0.952468	5.14754	2.0878	0.0416625	0.843939	2.03688
Single-cell pbulk	CD8_proliferating	Day 1	POP5	-0.935129	6.2037	-2.08472	0.0417505	0.843939	-2.036
Single-cell pbulk	CD8_proliferating	Day 1	SLC25A14	-0.935353	4.04375	-2.10779	0.0418779	0.843939	-2.03473
Single-cell pbulk	CD8_proliferating	Day 1	TBL3	-1.04384	5.11887	-2.11003	0.0420242	0.843939	-2.03328
Single-cell pbulk	CD8_proliferating	Day 1	ANKS1A	1.18059	4.20791	2.08017	0.0423963	0.843939	2.02961
Single-cell pbulk	CD8_proliferating	Day 1	CD9	-0.811465	3.91448	-2.09894	0.0425917	0.843939	-2.02769
Single-cell pbulk	CD8_proliferating	Day 1	AASDH	1.1399	4.79157	2.09822	0.0425983	0.843939	2.02763
Single-cell pbulk	CD8_proliferating	Day 1	PAPD5	1.00806	4.73008	2.09415	0.0428927	0.843939	2.02475
Single-cell pbulk	CD8_proliferating	Day 1	GTF3C1	-0.706184	6.43293	-2.09258	0.0430672	0.843939	-2.02306
Single-cell pbulk	CD8_proliferating	Day 1	ADAR	0.453964	7.82024	2.09544	0.0430779	0.843939	2.02295
Single-cell pbulk	CD8_proliferating	Day 1	TM9SF4	0.947215	5.04347	2.07051	0.0431121	0.843939	2.02262
Single-cell pbulk	CD8_proliferating	Day 1	PHF11	0.775038	7.05187	2.07211	0.0431444	0.843939	2.02231
Single-cell pbulk	CD8_proliferating	Day 1	USP18	1.04983	4.33023	2.06992	0.0431692	0.843939	2.02207
Single-cell pbulk	CD8_proliferating	Day 1	FOXN3	-0.777589	6.76794	-2.06979	0.0431819	0.843939	-2.02195
Single-cell pbulk	CD8_proliferating	Day 1	SNX18	1.16643	5.12622	2.06946	0.0432137	0.843939	2.02164
Single-cell pbulk	CD8_proliferating	Day 1	QRICH1	0.834806	6.13929	2.06895	0.0432634	0.843939	2.02116
Single-cell pbulk	CD8_proliferating	Day 1	CD70	-1.32266	4.97098	-2.08444	0.0432742	0.843939	-2.02105
Single-cell pbulk	CD8_proliferating	Day 1	SRI	0.642695	7.48413	2.06623	0.043529	0.843939	2.0186
Single-cell pbulk	CD8_proliferating	Day 1	KCTD7	1.10994	4.90085	2.06481	0.0436682	0.843939	2.01726
Single-cell pbulk	CD8_proliferating	Day 1	CCDC57	-0.812301	5.95411	-2.09918	0.043693	0.843939	-2.01702
Single-cell pbulk	CD8_proliferating	Day 1	RTKN2	1.30201	4.29321	2.07355	0.0437485	0.843939	2.01649
Single-cell pbulk	CD8_proliferating	Day 28	EIF4G3	-1.17616	5.99803	-2.75443	0.00866488	0.844151	-2.625
Single-cell pbulk	CD8_proliferating	Day 28	SYF2	0.853421	7.29594	2.69136	0.00941069	0.844151	2.59676
Single-cell pbulk	CD8_proliferating	Day 28	CDK12	-0.92065	6.38242	-2.71762	0.00948689	0.844151	-2.59399
Single-cell pbulk	CD8_proliferating	Day 28	STAT6	-1.16013	6.39045	-2.68002	0.00969398	0.844151	-2.58656
Single-cell pbulk	CD8_proliferating	Day 28	EIF5	0.567091	8.06301	2.67999	0.00969575	0.844151	2.5865
Single-cell pbulk	CD8_proliferating	Day 28	RPL11	0.311883	11.9739	2.67922	0.00971577	0.844151	2.58578
Single-cell pbulk	CD8_proliferating	Day 28	MAN2A1	-0.679396	6.88521	-2.72123	0.00985232	0.844151	-2.58097
Single-cell pbulk	CD8_proliferating	Day 28	DENND1B	-1.2033	5.29787	-2.68747	0.0103066	0.844151	-2.56537
Single-cell pbulk	CD8_proliferating	Day 28	POMT1	-1.399	4.65723	-2.67187	0.0106689	0.844151	-2.55336
Single-cell pbulk	CD8_proliferating	Day 28	PARD6B	1.42198	4.25025	2.64075	0.0107464	0.844151	2.55084
Single-cell pbulk	CD8_proliferating	Day 28	ATP5J	0.631315	8.17378	2.6375	0.0108451	0.844151	2.54765
Single-cell pbulk	CD8_proliferating	Day 28	MSH2	-1.21368	6.19849	-2.6367	0.0108925	0.844151	-2.54613
Single-cell pbulk	CD8_proliferating	Day 28	TRMT61A	1.32009	4.15003	2.63466	0.0109185	0.844151	2.5453
Single-cell pbulk	CD8_proliferating	Day 28	GDAP2	-1.36225	5.19792	-2.65056	0.0110996	0.844151	-2.53955
Single-cell pbulk	CD8_proliferating	Day 28	PLAC8	1.32997	7.9345	2.64286	0.0112398	0.844151	2.53515
Single-cell pbulk	CD8_proliferating	Day 28	CLK3	1.27389	5.92204	2.61522	0.0115924	0.844151	2.52431
Single-cell pbulk	CD8_proliferating	Day 28	PSMC1	-0.971519	6.32102	-2.60789	0.011706	0.844151	-2.52088
Single-cell pbulk	CD8_proliferating	Day 28	HENMT1	-1.26165	5.90503	-2.62323	0.0118068	0.844151	-2.51787
Single-cell pbulk	CD8_proliferating	Day 28	ITGB2	-0.572776	9.55107	-2.60301	0.011855	0.844151	-2.51643
Single-cell pbulk	CD8_proliferating	Day 28	MGA	1.39426	5.4506	2.61334	0.0120866	0.844151	2.50961
Single-cell pbulk	CD8_proliferating	Day 28	MAPK14	-1.12503	5.79356	-2.5932	0.0121602	0.844151	-2.50746
Single-cell pbulk	CD8_proliferating	Day 28	DPP9	-1.13365	5.89721	-2.58885	0.0122998	0.844151	-2.50342
Single-cell pbulk	CD8_proliferating	Day 28	RRP9	-1.2703	4.73773	-2.61564	0.0123893	0.844151	-2.50086
Single-cell pbulk	CD8_proliferating	Day 28	RREB1	-1.25673	5.05831	-2.58015	0.012576	0.844151	-2.49556
Single-cell pbulk	CD8_proliferating	Day 28	RPL37A	0.418559	10.17	2.57328	0.0128907	0.844151	2.48677
Single-cell pbulk	CD8_proliferating	Day 28	GRSF1	-0.702702	7.32231	-2.56516	0.0130754	0.844151	-2.48171
Single-cell pbulk	CD8_proliferating	Day 28	ZNF3	1.27202	4.267	2.57812	0.0133422	0.844151	2.4745
Single-cell pbulk	CD8_proliferating	Day 28	RP11-553L6.2	1.20354	4.46104	2.56746	0.0134147	0.844151	2.47257
Single-cell pbulk	CD8_proliferating	Day 28	MPV17L2	-1.32094	4.40088	-2.58238	0.0134918	0.844151	-2.47052
Single-cell pbulk	CD8_proliferating	Day 28	SERINC1	-0.791038	7.11374	-2.59469	0.0135366	0.844151	-2.46933
Single-cell pbulk	CD8_proliferating	Day 28	GHDC	-1.26067	4.47627	-2.54995	0.0135901	0.844151	-2.46792
Single-cell pbulk	CD8_proliferating	Day 28	RPL24	0.319003	10.7762	2.55168	0.0136161	0.844151	2.46724
Single-cell pbulk	CD8_proliferating	Day 28	RP11-350N15.5	1.11471	3.96952	2.57691	0.0139794	0.844151	2.45779
Single-cell pbulk	CD8_proliferating	Day 28	MYADM	1.23265	7.4268	2.53772	0.0140217	0.844151	2.45671
Single-cell pbulk	CD8_proliferating	Day 28	SLC9A9	1.07012	5.17212	2.57899	0.0142083	0.844151	2.45195
Single-cell pbulk	CD8_proliferating	Day 28	KLHL21	-1.23172	4.32296	-2.54792	0.0143359	0.844151	-2.44873
Single-cell pbulk	CD8_proliferating	Day 28	RP11-664D1.1	1.19432	3.94436	2.52709	0.0144937	0.844151	2.44479
Single-cell pbulk	CD8_proliferating	Day 28	FLNA	-0.612079	9.53263	-2.52428	0.0145149	0.844151	-2.44426
Single-cell pbulk	CD8_proliferating	Day 28	CCBL1	1.25881	4.14169	2.51691	0.0147837	0.844151	2.43763
Single-cell pbulk	CD8_proliferating	Day 28	SMIM4	1.23461	4.44002	2.51814	0.015411	0.844151	2.42257
Single-cell pbulk	CD8_proliferating	Day 28	NAIP	1.11469	4.22357	2.53749	0.0154462	0.844151	2.42174
Single-cell pbulk	CD8_proliferating	Day 28	RP11-252A24.7	1.21644	3.81257	2.52121	0.0154482	0.844151	2.4217
Single-cell pbulk	CD8_proliferating	Day 28	PGD	1.09006	6.0675	2.49584	0.0155938	0.844151	2.41829
Single-cell pbulk	CD8_proliferating	Day 28	NCOR2	-1.307	6.07162	-2.51247	0.0156119	0.844151	-2.41786
Single-cell pbulk	CD8_proliferating	Day 28	CD69	0.990947	8.60262	2.4951	0.0156229	0.844151	2.41761
Single-cell pbulk	CD8_proliferating	Day 28	SACM1L	-1.00119	5.81017	-2.50696	0.0156488	0.844151	-2.417
Single-cell pbulk	CD8_proliferating	Day 28	MED15	-0.751844	6.99407	-2.50654	0.0156662	0.844151	-2.4166
Single-cell pbulk	CD8_proliferating	Day 28	MARS	-1.13551	6.01296	-2.49131	0.0157734	0.844151	-2.41412
Single-cell pbulk	CD8_proliferating	Day 28	CRNKL1	1.17228	5.68708	2.52347	0.0157761	0.844151	2.41405
Single-cell pbulk	CD8_proliferating	Day 28	NME6	-1.37333	5.08247	-2.49131	0.0158705	0.844151	-2.41188
Single-cell pbulk	CD8_proliferating	Day 28	MAML2	1.45221	5.89648	2.50996	0.0158956	0.844151	2.4113
Single-cell pbulk	CD8_proliferating	Day 28	RPL32	0.299577	11.9929	2.49874	0.0159275	0.844151	2.41057
Single-cell pbulk	CD8_proliferating	Day 28	ATMIN	-1.22396	5.01568	-2.53407	0.0159534	0.844151	-2.40998
Single-cell pbulk	CD8_proliferating	Day 28	C5orf51	1.24655	5.31357	2.51279	0.0160061	0.844151	2.40878
Single-cell pbulk	CD8_proliferating	Day 28	USP9Y	-0.937384	4.09523	-2.50066	0.0163566	0.844151	-2.40086
Single-cell pbulk	CD8_proliferating	Day 28	MSI2	-1.31735	5.34254	-2.47625	0.0163826	0.844151	-2.40028
Single-cell pbulk	CD8_proliferating	Day 28	PCYOX1L	1.38053	4.48145	2.47386	0.0164813	0.844151	2.39808
Single-cell pbulk	CD8_proliferating	Day 28	ATP6V1C1	-1.29182	5.36693	-2.46825	0.0167153	0.844151	-2.39291
Single-cell pbulk	CD8_proliferating	Day 28	PDCL3	0.79445	5.81669	2.50117	0.0170688	0.844151	2.38522
Single-cell pbulk	CD8_proliferating	Day 28	CASZ1	-1.27361	4.11501	-2.48062	0.0171168	0.844151	-2.38419
Single-cell pbulk	CD8_proliferating	Day 28	TMEM80	1.17597	5.10911	2.49406	0.0173489	0.844151	2.37923
Single-cell pbulk	CD8_proliferating	Day 28	IL10	-1.4225	4.03681	-2.47585	0.0175335	0.844151	-2.37532
Single-cell pbulk	CD8_proliferating	Day 28	EIF4H	-0.603347	7.72517	-2.4689	0.0176372	0.844151	-2.37315
Single-cell pbulk	CD8_proliferating	Day 28	ETS2	1.20813	4.45119	2.44317	0.017797	0.844151	2.36982
Single-cell pbulk	CD8_proliferating	Day 28	NAT6	1.33375	4.3121	2.46203	0.0178506	0.844151	2.3687
Single-cell pbulk	CD8_proliferating	Day 28	NRAS	-1.0668	5.73435	-2.44088	0.0178989	0.844151	-2.3677
Single-cell pbulk	CD8_proliferating	Day 28	NCAPG	1.63439	5.21912	2.44055	0.0179135	0.844151	2.3674
Single-cell pbulk	CD8_proliferating	Day 28	MNAT1	1.30974	5.25635	2.4636	0.0180265	0.844151	2.36507
Single-cell pbulk	CD8_proliferating	Day 28	C19orf70	-0.774253	6.77241	-2.43712	0.0180673	0.844151	-2.36424
Single-cell pbulk	CD8_proliferating	Day 28	ARPC5L	-0.595619	7.93095	-2.45178	0.0181595	0.844151	-2.36235
Single-cell pbulk	CD8_proliferating	Day 28	SGOL1	1.00554	4.57012	2.453	0.0182033	0.844151	2.36146
Single-cell pbulk	CD8_proliferating	Day 28	TM7SF2	1.4017	4.21861	2.45236	0.0183832	0.844151	2.35781
Single-cell pbulk	CD8_proliferating	Day 28	ANAPC4	-0.980115	5.6225	-2.45111	0.0186179	0.844151	-2.35309
Single-cell pbulk	CD8_proliferating	Day 28	DUSP11	-1.32531	5.68397	-2.41892	0.0189202	0.844151	-2.3471
Single-cell pbulk	CD8_proliferating	Day 28	ZNF93	1.10584	4.07311	2.4169	0.0189974	0.844151	2.34558
Single-cell pbulk	CD8_proliferating	Day 28	RPP30	1.01142	6.00374	2.41251	0.0192049	0.844151	2.34153
Single-cell pbulk	CD8_proliferating	Day 28	FAHD2B	1.25821	4.65226	2.4125	0.0192058	0.844151	2.34151
Single-cell pbulk	CD8_proliferating	Day 28	C11orf57	-1.19418	5.46014	-2.41174	0.0192418	0.844151	-2.34081
Single-cell pbulk	CD8_proliferating	Day 28	GABARAPL1	1.15182	4.95202	2.44018	0.0196147	0.844151	2.33364
Single-cell pbulk	CD8_proliferating	Day 28	EHD4	-1.24028	5.35187	-2.40183	0.0197185	0.844151	-2.33166
Single-cell pbulk	CD8_proliferating	Day 28	C6orf106	-1.12509	5.63384	-2.42862	0.0197735	0.844151	-2.33062
Single-cell pbulk	CD8_proliferating	Day 28	ACACA	-1.32015	4.47672	-2.39916	0.0198488	0.844151	-2.32919
Single-cell pbulk	CD8_proliferating	Day 28	IFRD2	-1.12456	5.14177	-2.41722	0.0199582	0.844151	-2.32713
Single-cell pbulk	CD8_proliferating	Day 28	DENND5A	1.27028	4.22718	2.39575	0.0200165	0.844151	2.32604
Single-cell pbulk	CD8_proliferating	Day 28	RP4-594I10.3	1.2494	4.06646	2.39238	0.0201831	0.844151	2.32293
Single-cell pbulk	CD8_proliferating	Day 28	KLHL8	1.31712	4.38847	2.40502	0.0203134	0.844151	2.32051
Single-cell pbulk	CD8_proliferating	Day 28	SRSF4	-0.609273	7.65332	-2.38781	0.0204112	0.844151	-2.3187
Single-cell pbulk	CD8_proliferating	Day 28	AMMECR1	-1.38768	4.97929	-2.3815	0.0207302	0.844151	-2.31286
Single-cell pbulk	CD8_proliferating	Day 28	HDLBP	-0.864836	6.88467	-2.43056	0.0207879	0.844151	-2.31181
Single-cell pbulk	CD8_proliferating	Day 28	ZNF780A	1.26427	4.10492	2.38025	0.0207939	0.844151	2.31171
Single-cell pbulk	CD8_proliferating	Day 28	TAGLN2	0.58898	9.71933	2.37803	0.0209072	0.844151	2.30966
Single-cell pbulk	CD8_proliferating	Day 28	NPC2	1.36663	5.67046	2.39398	0.020923	0.844151	2.30937
Single-cell pbulk	CD8_proliferating	Day 28	EPHA4	1.11627	3.92762	2.386	0.0210874	0.844151	2.30642
Single-cell pbulk	CD8_proliferating	Day 28	ZNFX1	1.06259	6.1284	2.3735	0.0211408	0.844151	2.30546
Single-cell pbulk	CD8_proliferating	Day 28	SPAG1	1.10402	3.89581	2.39721	0.0212216	0.844151	2.30402
Single-cell pbulk	CD8_proliferating	Day 28	CD74	-0.523484	11.2478	-2.41613	0.0213626	0.844151	-2.30151
Single-cell pbulk	CD8_proliferating	Day 28	RP11-94L15.2	-0.946242	6.63491	-2.38721	0.0214496	0.844151	-2.29998
Single-cell pbulk	CD8_proliferating	Day 28	UHRF2	-0.947406	6.14568	-2.36566	0.0215504	0.844151	-2.2982
Single-cell pbulk	CD8_proliferating	Day 28	EXTL2	-1.23045	4.12223	-2.41898	0.021635	0.844151	-2.29672
Single-cell pbulk	CD8_proliferating	Day 28	FAM83D	1.01982	4.267	2.41181	0.0218653	0.844151	2.2927
Single-cell pbulk	CD8_proliferating	Day 28	GDPD5	1.03199	3.71547	2.37597	0.0219767	0.844151	2.29077
Single-cell pbulk	CD8_proliferating	Day 28	AMPD2	1.38588	4.41201	2.35723	0.0220089	0.844151	2.29021
Single-cell pbulk	CD8_proliferating	Day 28	GNA12	-1.23554	5.55968	-2.38823	0.022254	0.844151	-2.286
Single-cell pbulk	CD8_proliferating	Day 28	GTF3C6	0.603189	7.23029	2.37505	0.0222866	0.844151	2.28545
Single-cell pbulk	CD8_proliferating	Day 28	DCAF11	1.03607	6.61297	2.36979	0.0223863	0.844151	2.28375
Single-cell pbulk	CD8_proliferating	Day 28	FAM126A	-1.16462	5.92487	-2.36279	0.0224122	0.844151	-2.28331
Single-cell pbulk	CD8_proliferating	Day 28	CRELD1	-1.40834	4.47679	-2.35797	0.0224383	0.844151	-2.28286
Single-cell pbulk	CD8_proliferating	Day 28	WTAP	0.678633	7.34788	2.369	0.0225197	0.844151	2.28149
Single-cell pbulk	CD8_proliferating	Day 28	STUB1	0.722799	7.22547	2.34362	0.0227394	0.844151	2.27778
Single-cell pbulk	CD8_proliferating	Day 28	SLC45A4	-1.20521	4.15499	-2.34326	0.0227596	0.844151	-2.27745
Single-cell pbulk	CD8_proliferating	Day 28	PALLD	-1.03053	3.96664	-2.38401	0.0227676	0.844151	-2.27731
Single-cell pbulk	CD8_proliferating	Day 28	NCOA1	-0.984717	6.59756	-2.35106	0.0230273	0.844151	-2.27298
Single-cell pbulk	CD8_proliferating	Day 28	CEBPG	-1.06106	5.66992	-2.33799	0.0230617	0.844151	-2.27241
Single-cell pbulk	CD8_proliferating	Day 28	ZNF814	1.12602	4.15347	2.33715	0.0230997	0.844151	2.27178
Single-cell pbulk	CD8_proliferating	Day 28	ISY1	-0.823496	6.45407	-2.3523	0.0234465	0.844151	-2.26608
Single-cell pbulk	CD8_proliferating	Day 28	TNKS	1.06264	5.24689	2.36851	0.0234515	0.844151	2.266
Single-cell pbulk	CD8_proliferating	Day 28	P2RY8	-0.658395	7.38529	-2.33023	0.0234903	0.844151	-2.26537
Single-cell pbulk	CD8_proliferating	Day 28	MOV10	-1.24067	5.07296	-2.3548	0.0235334	0.844151	-2.26466
Single-cell pbulk	CD8_proliferating	Day 1	MED16	1.06607	5.90763	2.08845	0.0439938	0.844153	2.01415
Single-cell pbulk	CD8_proliferating	Day 1	GSK3A	-0.853558	6.36353	-2.05988	0.0441543	0.844153	-2.01262
Single-cell pbulk	CD8_proliferating	Day 1	FGR	1.28501	4.98699	2.06078	0.04418	0.844153	2.01238
Single-cell pbulk	CD8_proliferating	Day 1	BDH2	-0.989675	5.25776	-2.05873	0.0442684	0.844153	-2.01154
Single-cell pbulk	CD8_proliferating	Day 28	CLIP4	-1.37544	5.03604	-2.33866	0.0237133	0.846028	-2.26174
Single-cell pbulk	CD8_proliferating	Day 1	WBSCR22	0.758044	6.36201	2.0553	0.0446104	0.848236	2.00831
Single-cell pbulk	CD8_proliferating	Day 1	PRKAB1	1.09088	4.64183	2.05289	0.0448524	0.848743	2.00604
Single-cell pbulk	CD8_proliferating	Day 1	SEC61G	-0.573051	7.53433	-2.04993	0.04533	0.848743	-2.00158
Single-cell pbulk	CD8_proliferating	Day 1	CYHR1	1.02371	5.41123	2.07274	0.0453357	0.848743	2.00153
Single-cell pbulk	CD8_proliferating	Day 1	GTF3C5	0.936647	5.68346	2.0784	0.0453481	0.848743	2.00141
Single-cell pbulk	CD8_proliferating	Day 1	WDR62	-0.991581	4.07656	-2.04637	0.0455115	0.848743	-1.9999
Single-cell pbulk	CD8_proliferating	Day 1	ETS2	0.970179	4.45119	2.04515	0.0456367	0.848743	1.99874
Single-cell pbulk	CD8_proliferating	Day 1	RABGAP1	-0.831037	5.6495	-2.07486	0.0456639	0.848743	-1.99849
Single-cell pbulk	CD8_proliferating	Day 1	C9orf41	-1.06276	5.27573	-2.07115	0.0456826	0.848743	-1.99831
Single-cell pbulk	CD8_proliferating	Day 1	SCAF11	-0.481171	7.55162	-2.06372	0.0458346	0.848743	-1.99691
Single-cell pbulk	CD8_proliferating	Day 1	SLC45A4	-1.02844	4.15499	-2.04241	0.045916	0.848743	-1.99616
Single-cell pbulk	CD8_proliferating	Day 1	DPY19L4	-0.951618	4.42755	-2.0409	0.0460716	0.849253	-1.99474
Single-cell pbulk	CD8_proliferating	Day 1	TRIM5	0.729801	5.34264	2.05855	0.046671	0.854299	1.98927
Single-cell pbulk	CD8_proliferating	Day 1	STRIP1	-1.05693	4.95626	-2.03195	0.0469998	0.854299	-1.9863
Single-cell pbulk	CD8_proliferating	Day 1	MON2	-0.734648	6.14562	-2.06308	0.0470936	0.854299	-1.98546
Single-cell pbulk	CD8_proliferating	Day 1	RIPK3	1.06427	4.74362	2.03001	0.0472031	0.854299	1.98447
Single-cell pbulk	CD8_proliferating	Day 1	CTAGE5	-0.714317	6.02975	-2.05055	0.047692	0.854299	-1.9801
Single-cell pbulk	CD8_proliferating	Day 1	LPAR5	-1.06685	4.64934	-2.04495	0.0479442	0.854299	-1.97786
Single-cell pbulk	CD8_proliferating	Day 1	SSH1	0.956715	4.21532	2.07621	0.0480135	0.854299	1.97725
Single-cell pbulk	CD8_proliferating	Day 1	TMBIM4.1	-0.608071	6.91641	-2.02212	0.0481863	0.854299	-1.97572
Single-cell pbulk	CD8_proliferating	Day 1	YDJC	0.924942	5.74991	2.03213	0.0482182	0.854299	1.97544
Single-cell pbulk	CD8_proliferating	Day 1	PIK3R4	-1.17619	5.06332	-2.03298	0.0484672	0.854299	-1.97325
Single-cell pbulk	CD8_proliferating	Day 1	DECR2	-0.891708	3.79735	-2.03507	0.0486575	0.854299	-1.97158
Single-cell pbulk	CD8_proliferating	Day 1	GBP5	1.24099	7.18183	2.04883	0.0486871	0.854299	1.97132
Single-cell pbulk	CD8_proliferating	Day 1	RP11-169K16.9	0.994141	4.6206	2.01734	0.0487293	0.854299	1.97095
Single-cell pbulk	CD8_proliferating	Day 1	GANAB	0.8897	6.25142	2.01519	0.048783	0.854299	1.97048
Single-cell pbulk	CD8_proliferating	Day 1	SRBD1	0.996986	4.9251	2.0149	0.0489841	0.854299	1.96873
Single-cell pbulk	CD8_proliferating	Day 1	C1orf63	-0.440028	8.74868	-2.03315	0.0490923	0.854299	-1.96779
Single-cell pbulk	CD8_proliferating	Day 1	POLG	-1.14679	5.57366	-2.03587	0.0492849	0.854299	-1.96612
Single-cell pbulk	CD8_proliferating	Day 1	RBM25	-0.406378	8.17835	-2.02434	0.0493101	0.854299	-1.9659
Single-cell pbulk	CD8_proliferating	Day 1	C16orf70	-0.948884	4.3089	-2.01005	0.0494947	0.854299	-1.96431
Single-cell pbulk	CD8_proliferating	Day 1	POLRMT	1.01892	4.83381	2.03875	0.0497118	0.854299	1.96244
Single-cell pbulk	CD8_proliferating	Day 1	CD81	-0.471208	9.51858	-2.05659	0.0497833	0.854299	-1.96182
Single-cell pbulk	CD8_proliferating	Day 1	WDR60	1.15524	4.92971	2.00717	0.049807	0.854299	1.96162
Single-cell pbulk	CD8_proliferating	Day 1	GOLGA3	-0.91367	5.64468	-2.04062	0.049853	0.854299	-1.96122
Single-cell pbulk	CD8_proliferating	Day 1	TOPORS	1.21024	5.42529	2.00485	0.0499115	0.854299	1.96072
Single-cell pbulk	CD8_proliferating	Day 28	RPL22	0.361414	10.1227	2.31676	0.0243315	0.860836	2.25185
Single-cell pbulk	CD8_proliferating	Day 28	TM9SF4	1.09265	5.04347	2.31004	0.0246641	0.860836	2.24662
Single-cell pbulk	CD8_proliferating	Day 28	EPHX2	1.30958	4.41778	2.31541	0.0248869	0.860836	2.24315
Single-cell pbulk	CD8_proliferating	Day 28	METTL22	1.24192	4.43781	2.30521	0.0249528	0.860836	2.24213
Single-cell pbulk	CD8_proliferating	Day 28	TTC9C	1.33727	4.99032	2.30917	0.0250435	0.860836	2.24073
Single-cell pbulk	CD8_proliferating	Day 28	NTMT1	1.18094	5.47733	2.30324	0.0250712	0.860836	2.2403
Single-cell pbulk	CD8_proliferating	Day 28	ITM2A	-0.966442	7.73399	-2.34015	0.0252148	0.860836	-2.2381
Single-cell pbulk	CD8_proliferating	Day 28	RBL1	-1.01865	5.87912	-2.31938	0.0252966	0.860836	-2.23684
Single-cell pbulk	CD8_proliferating	Day 28	CD101	0.966819	3.78421	2.29668	0.0254697	0.860836	2.2342
Single-cell pbulk	CD8_proliferating	Day 28	REV3L	-0.799653	6.35058	-2.32122	0.0254907	0.860836	-2.23388
Single-cell pbulk	CD8_proliferating	Day 28	ASNSD1	1.14178	5.55901	2.31759	0.0255566	0.860836	2.23288
Single-cell pbulk	CD8_proliferating	Day 28	KCTD13	1.20217	4.78745	2.29264	0.0257175	0.860836	2.23045
Single-cell pbulk	CD8_proliferating	Day 28	ST8SIA1	1.22073	4.15027	2.31204	0.0258711	0.860836	2.22814
Single-cell pbulk	CD8_proliferating	Day 28	FARSB	-0.936351	5.60885	-2.313	0.0259724	0.860836	-2.22662
Single-cell pbulk	CD8_proliferating	Day 28	CYHR1	1.22564	5.41123	2.30912	0.0261748	0.860836	2.22361
Single-cell pbulk	CD8_proliferating	Day 28	RPL19	0.286348	12.1419	2.28257	0.0264261	0.860836	2.21989
Single-cell pbulk	CD8_proliferating	Day 28	NUDT5	0.828055	7.05395	2.30149	0.0265013	0.860836	2.21879
Single-cell pbulk	CD8_proliferating	Day 28	ZMYM3	-1.2457	4.28222	-2.29493	0.0265172	0.860836	-2.21855
Single-cell pbulk	CD8_proliferating	Day 28	NFKBIB	1.11716	5.99983	2.28135	0.026593	0.860836	2.21744
Single-cell pbulk	CD8_proliferating	Day 28	GLTSCR2	0.552125	8.44223	2.26695	0.0273464	0.868321	2.20654
Single-cell pbulk	CD8_proliferating	Day 28	EIF3G	-0.340376	8.75619	-2.27889	0.0277037	0.868321	-2.20146
Single-cell pbulk	CD8_proliferating	Day 28	FAM3C	1.21459	5.40962	2.25725	0.0279841	0.868321	2.19751
Single-cell pbulk	CD8_proliferating	Day 28	ZNF551	1.13682	3.9579	2.2506	0.0284295	0.868321	2.19131
Single-cell pbulk	CD8_proliferating	Day 28	LIN9	-1.03542	4.27457	-2.2871	0.0284866	0.868321	-2.19052
Single-cell pbulk	CD8_proliferating	Day 28	FAM160A2	1.12625	4.58002	2.2578	0.0285864	0.868321	2.18914
Single-cell pbulk	CD8_proliferating	Day 28	PRR7	1.23837	4.91009	2.25608	0.0286315	0.868321	2.18852
Single-cell pbulk	CD8_proliferating	Day 28	CYB5A	1.28256	5.30042	2.27622	0.028694	0.868321	2.18767
Single-cell pbulk	CD8_proliferating	Day 28	POC5	-1.20434	5.00309	-2.25045	0.0287	0.868321	-2.18758
Single-cell pbulk	CD8_proliferating	Day 28	HCLS1	-0.40161	8.95678	-2.27287	0.0287588	0.868321	-2.18678
Single-cell pbulk	CD8_proliferating	Day 28	INTS1	-1.28756	5.0663	-2.24527	0.0287908	0.868321	-2.18634
Single-cell pbulk	CD8_proliferating	Day 28	ATXN3	-1.17869	5.22893	-2.25435	0.0287942	0.868321	-2.18629
Single-cell pbulk	CD8_proliferating	Day 28	DDX51	-1.22284	4.90867	-2.2506	0.0289449	0.868321	-2.18424
Single-cell pbulk	CD8_proliferating	Day 28	KLF7	1.10335	3.85087	2.24258	0.0289745	0.868321	2.18383
Single-cell pbulk	CD8_proliferating	Day 28	LL22NC03-2H8.5	-1.18022	4.44842	-2.2638	0.0290504	0.868321	-2.1828
Single-cell pbulk	CD8_proliferating	Day 28	RAC1	-0.549418	8.45507	-2.25342	0.0290651	0.868321	-2.1826
Single-cell pbulk	CD8_proliferating	Day 28	FASTKD5	1.12336	4.19882	2.25787	0.0290707	0.868321	2.18253
Single-cell pbulk	CD8_proliferating	Day 28	GPX1	0.629798	7.59342	2.23878	0.0292387	0.868321	2.18025
Single-cell pbulk	CD8_proliferating	Day 28	TMEM33	-1.30197	5.20269	-2.24414	0.0293466	0.868321	-2.1788
Single-cell pbulk	CD8_proliferating	Day 28	FIP1L1	0.662817	6.93939	2.23582	0.0294412	0.868321	2.17753
Single-cell pbulk	CD8_proliferating	Day 28	HELLS	-1.34207	6.51949	-2.23644	0.0297143	0.870017	-2.17388
Single-cell pbulk	CD8_proliferating	Day 28	DNAJC15	0.60835	7.35616	2.22218	0.0304096	0.870017	2.16471
Single-cell pbulk	CD8_proliferating	Day 28	RPS23	0.250891	11.7851	2.23268	0.030839	0.870017	2.15914
Single-cell pbulk	CD8_proliferating	Day 28	EDC4	-1.24286	5.4221	-2.21989	0.0308862	0.870017	-2.15854
Single-cell pbulk	CD8_proliferating	Day 28	RPS3A	0.306882	11.9263	2.24681	0.030987	0.870017	2.15724
Single-cell pbulk	CD8_proliferating	Day 28	GSN	-0.96393	3.76402	-2.22616	0.0311572	0.870017	-2.15506
Single-cell pbulk	CD8_proliferating	Day 28	RNF103	-1.26802	4.34391	-2.20916	0.0313469	0.870017	-2.15264
Single-cell pbulk	CD8_proliferating	Day 28	RP9	0.942538	5.42835	2.2414	0.0313691	0.870017	2.15236
Single-cell pbulk	CD8_proliferating	Day 28	HSPA14	1.02916	5.979	2.22484	0.0314944	0.870017	2.15077
Single-cell pbulk	CD8_proliferating	Day 28	PCM1	0.49214	7.79518	2.24858	0.0315355	0.870017	2.15025
Single-cell pbulk	CD8_proliferating	Day 28	PIK3CG	0.949321	5.96629	2.23431	0.0319215	0.870017	2.14539
Single-cell pbulk	CD8_proliferating	Day 28	CHMP2A	0.613259	7.17911	2.24304	0.0321345	0.870017	2.14273
Single-cell pbulk	CD8_proliferating	Day 28	DYNC1H1	-0.780312	7.38755	-2.19786	0.0321873	0.870017	-2.14208
Single-cell pbulk	CD8_proliferating	Day 28	C16orf74	1.27531	4.26647	2.19776	0.0321946	0.870017	2.14199
Single-cell pbulk	CD8_proliferating	Day 28	SBNO2	-1.2232	5.32001	-2.19429	0.0324562	0.870017	-2.13875
Single-cell pbulk	CD8_proliferating	Day 28	FRG1B	-1.10787	5.61876	-2.21906	0.0325386	0.870017	-2.13773
Single-cell pbulk	CD8_proliferating	Day 28	ZNF84	1.03448	4.43437	2.20943	0.0329772	0.870017	2.13236
Single-cell pbulk	CD8_proliferating	Day 28	SH3BGRL	-0.527258	8.00101	-2.20056	0.033146	0.870017	-2.13031
Single-cell pbulk	CD8_proliferating	Day 28	RNPEP	-1.08752	5.68354	-2.19612	0.0333978	0.870017	-2.12727
Single-cell pbulk	CD8_proliferating	Day 28	BRD7	-0.721943	7.87066	-2.18731	0.0337249	0.870017	-2.12335
Single-cell pbulk	CD8_proliferating	Day 28	RNMT	0.994433	6.34011	2.19853	0.033756	0.870017	2.12297
Single-cell pbulk	CD8_proliferating	Day 28	FAM134B	1.28191	5.31904	2.17602	0.0338666	0.870017	2.12166
Single-cell pbulk	CD8_proliferating	Day 28	RPS4X	0.319663	12.1058	2.1746	0.0340544	0.870017	2.11943
Single-cell pbulk	CD8_proliferating	Day 28	RAB4A	-0.900215	6.51359	-2.17093	0.0344914	0.870017	-2.11428
Single-cell pbulk	CD8_proliferating	Day 28	SHMT1	1.20668	5.18857	2.18409	0.0348856	0.870017	2.10968
Single-cell pbulk	CD8_proliferating	Day 28	IFT80	1.23044	4.87335	2.20614	0.0349335	0.870017	2.10913
Single-cell pbulk	CD8_proliferating	Day 28	MSRA	1.23547	4.63055	2.16841	0.0353873	0.870017	2.1039
Single-cell pbulk	CD8_proliferating	Day 28	UBN1	0.81623	6.65552	2.15255	0.0357574	0.870017	2.09968
Single-cell pbulk	CD8_proliferating	Day 28	UPF2	-1.09531	5.98374	-2.1503	0.0359444	0.870017	-2.09756
Single-cell pbulk	CD8_proliferating	Day 28	RITA1	-1.32156	4.9114	-2.14447	0.0364311	0.870017	-2.09208
Single-cell pbulk	CD8_proliferating	Day 28	VRK3	-0.993913	6.05632	-2.16512	0.0364715	0.870017	-2.09163
Single-cell pbulk	CD8_proliferating	Day 28	SOS2	1.14107	5.84947	2.1545	0.0366561	0.870017	2.08957
Single-cell pbulk	CD8_proliferating	Day 28	TAP2.1	-1.1181	4.60538	-2.14091	0.0367294	0.870017	-2.08876
Single-cell pbulk	CD8_proliferating	Day 28	EPT1	1.13378	5.52871	2.14162	0.0370542	0.870017	2.08517
Single-cell pbulk	CD8_proliferating	Day 28	BCR	-1.04493	5.70523	-2.13667	0.0370886	0.870017	-2.08479
Single-cell pbulk	CD8_proliferating	Day 28	BROX	1.05405	5.76859	2.13601	0.0371642	0.870017	2.08396
Single-cell pbulk	CD8_proliferating	Day 28	PRKCE	0.950397	3.81241	2.13464	0.0372617	0.870017	2.08289
Single-cell pbulk	CD8_proliferating	Day 28	LIN54	-1.15039	5.08684	-2.13257	0.0374393	0.870017	-2.08094
Single-cell pbulk	CD8_proliferating	Day 28	TMEM117	0.945137	3.86913	2.14677	0.0379891	0.870017	2.07497
Single-cell pbulk	CD8_proliferating	Day 28	OSTC	-0.57937	7.25586	-2.12645	0.0380887	0.870017	-2.0739
Single-cell pbulk	CD8_proliferating	Day 28	NTAN1	-0.922502	5.9232	-2.12517	0.0381162	0.870017	-2.0736
Single-cell pbulk	CD8_proliferating	Day 28	FASTK	1.13686	5.60528	2.14461	0.0381228	0.870017	2.07353
Single-cell pbulk	CD8_proliferating	Day 28	CEP57	-0.605053	7.06808	-2.21848	0.0381495	0.870017	-2.07325
Single-cell pbulk	CD8_proliferating	Day 28	MRPS6	0.626429	7.72389	2.12342	0.038238	0.870017	2.07229
Single-cell pbulk	CD8_proliferating	Day 28	PRPSAP2	1.13088	5.76804	2.12965	0.0382841	0.870017	2.0718
Single-cell pbulk	CD8_proliferating	Day 28	RUNX1	-1.06353	5.91447	-2.13018	0.0383018	0.870017	-2.07161
Single-cell pbulk	CD8_proliferating	Day 28	ZFP30	-0.845302	3.74727	-2.121	0.0384444	0.870017	-2.07009
Single-cell pbulk	CD8_proliferating	Day 28	RPL31	0.327765	9.89413	2.12606	0.0387078	0.870017	2.06728
Single-cell pbulk	CD8_proliferating	Day 28	NAPG	-0.975189	5.80828	-2.11751	0.0387526	0.870017	-2.0668
Single-cell pbulk	CD8_proliferating	Day 28	CADM1	-0.925669	3.85215	-2.12962	0.0387972	0.870017	-2.06633
Single-cell pbulk	CD8_proliferating	Day 28	IPP	-1.14491	4.58713	-2.11127	0.0393084	0.870017	-2.06094
Single-cell pbulk	CD8_proliferating	Day 28	ZNF232	0.977364	3.89068	2.11635	0.0393794	0.870017	2.0602
Single-cell pbulk	CD8_proliferating	Day 28	ASNS	1.08067	4.09162	2.11014	0.0394091	0.870017	2.05989
Single-cell pbulk	CD8_proliferating	Day 28	DZIP3	-1.18561	5.60675	-2.12816	0.0396938	0.870017	-2.05692
Single-cell pbulk	CD8_proliferating	Day 28	KDM4A	-1.01159	5.64678	-2.1266	0.0398897	0.870017	-2.05489
Single-cell pbulk	CD8_proliferating	Day 28	ZCCHC2	1.25355	5.42084	2.11654	0.0400366	0.870017	2.05337
Single-cell pbulk	CD8_proliferating	Day 28	HNRNPH1	-0.583897	7.40662	-2.10156	0.0401865	0.870017	-2.05183
Single-cell pbulk	CD8_proliferating	Day 28	MFN2	1.06161	4.73583	2.12133	0.040217	0.870017	2.05151
Single-cell pbulk	CD8_proliferating	Day 28	PHF13	0.99465	4.09499	2.1289	0.0405549	0.870017	2.04805
Single-cell pbulk	CD8_proliferating	Day 28	OBFC1	-1.05927	5.18789	-2.09768	0.0405676	0.870017	-2.04792
Single-cell pbulk	CD8_proliferating	Day 28	PHC1	1.33681	4.74235	2.11267	0.040885	0.870017	2.04469
Single-cell pbulk	CD8_proliferating	Day 28	NDUFS7	0.566248	7.68446	2.10242	0.0408987	0.870017	2.04456
Single-cell pbulk	CD8_proliferating	Day 28	MIR22HG	1.04845	3.91448	2.09177	0.0410894	0.870017	2.04263
Single-cell pbulk	CD8_proliferating	Day 28	MEN1	-0.964595	5.41735	-2.09078	0.0411824	0.870017	-2.04169
Single-cell pbulk	CD8_proliferating	Day 28	ZNF174	-1.0806	4.431	-2.10018	0.0418114	0.870017	-2.03539
Single-cell pbulk	CD8_proliferating	Day 28	APAF1	-1.01134	5.15918	-2.10277	0.0419186	0.870017	-2.03433
Single-cell pbulk	CD8_proliferating	Day 28	CD81	-0.517328	9.51858	-2.12199	0.0420981	0.870017	-2.03255
Single-cell pbulk	CD8_proliferating	Day 28	PARP10	1.01875	6.02762	2.1029	0.0424913	0.870017	2.02868
Single-cell pbulk	CD8_proliferating	Day 28	PDK2	-1.06614	5.22631	-2.11565	0.0430894	0.870017	-2.02284
Single-cell pbulk	CD8_proliferating	Day 28	S100A9	-1.16935	4.97893	-2.07763	0.0431919	0.870017	-2.02185
Single-cell pbulk	CD8_proliferating	Day 28	TOMM20	0.411016	7.7945	2.08417	0.0433041	0.870017	2.02077
Single-cell pbulk	CD8_proliferating	Day 28	RPS12	0.327157	12.6361	2.06841	0.0433166	0.870017	2.02064
Single-cell pbulk	CD8_proliferating	Day 28	SNX14	0.895204	5.83167	2.08583	0.0433237	0.870017	2.02058
Single-cell pbulk	CD8_proliferating	Day 28	LIAS	1.18469	4.65217	2.07878	0.0433895	0.870017	2.01994
Single-cell pbulk	CD8_proliferating	Day 28	CCDC66	1.01263	5.82567	2.06728	0.0434265	0.870017	2.01958
Single-cell pbulk	CD8_proliferating	Day 28	AMBRA1	-1.134	5.09606	-2.0742	0.0436309	0.870017	-2.01762
Single-cell pbulk	CD8_proliferating	Day 28	GK5	-0.942131	5.24989	-2.07831	0.0437073	0.870017	-2.01689
Single-cell pbulk	CD8_proliferating	Day 28	GAK	-1.01307	5.96823	-2.07057	0.0439261	0.870017	-2.01479
Single-cell pbulk	CD8_proliferating	Day 28	UBE2D1	0.820458	5.78254	2.09586	0.0440268	0.870017	2.01384
Single-cell pbulk	CD8_proliferating	Day 28	NDUFV2	0.454583	8.31116	2.07215	0.0441034	0.870017	2.01311
Single-cell pbulk	CD8_proliferating	Day 28	ROGDI	1.20009	4.46794	2.07455	0.0441508	0.870017	2.01266
Single-cell pbulk	CD8_proliferating	Day 28	RBM25	-0.435188	8.17835	-2.06866	0.0441929	0.870017	-2.01226
Single-cell pbulk	CD8_proliferating	Day 28	TIMM44	-1.14999	4.42194	-2.0713	0.044196	0.870017	-2.01223
Single-cell pbulk	CD8_proliferating	Day 28	GBE1	-1.0968	4.28222	-2.07801	0.0442506	0.870017	-2.01171
Single-cell pbulk	CD8_proliferating	Day 28	IFI27L2	-0.686731	6.57233	-2.0678	0.0443765	0.870017	-2.01052
Single-cell pbulk	CD8_proliferating	Day 28	PIBF1	1.16185	5.57884	2.06439	0.0444012	0.870017	2.01028
Single-cell pbulk	CD8_proliferating	Day 28	RMND5A	-0.853775	6.22502	-2.05635	0.0445064	0.870017	-2.00929
Single-cell pbulk	CD8_proliferating	Day 28	FIZ1	1.11251	4.16493	2.08064	0.0446652	0.870017	2.00779
Single-cell pbulk	CD8_proliferating	Day 28	CCDC14	-0.81659	6.16295	-2.06043	0.0446737	0.870017	-2.00771
Single-cell pbulk	CD8_proliferating	Day 28	CLCN3	-0.976138	5.78217	-2.07423	0.0447195	0.870017	-2.00728
Single-cell pbulk	CD8_proliferating	Day 28	LDOC1L	-1.25781	4.89538	-2.06679	0.0448797	0.870017	-2.00578
Single-cell pbulk	CD8_proliferating	Day 28	CCR7	1.0533	8.03156	2.06517	0.0449513	0.870017	2.00511
Single-cell pbulk	CD8_proliferating	Day 28	ENDOG	-0.957043	5.24133	-2.06451	0.0450641	0.870017	-2.00406
Single-cell pbulk	CD8_proliferating	Day 28	TMEM259	0.623969	6.81509	2.06932	0.0451386	0.870017	2.00336
Single-cell pbulk	CD8_proliferating	Day 28	SETD2	-0.491846	7.19984	-2.06488	0.0451658	0.870017	-2.00311
Single-cell pbulk	CD8_proliferating	Day 28	CCDC176	1.02891	4.13673	2.04862	0.0452836	0.870017	2.00201
Single-cell pbulk	CD8_proliferating	Day 28	RP11-367G6.3	-1.15414	4.50002	-2.0484	0.0453061	0.870017	-2.0018
Single-cell pbulk	CD8_proliferating	Day 28	CTAGE5	-0.754863	6.02975	-2.06535	0.0455119	0.870017	-1.99989
Single-cell pbulk	CD8_proliferating	Day 28	MED16	1.11282	5.90763	2.0614	0.0455234	0.870017	1.99979
Single-cell pbulk	CD8_proliferating	Day 28	UBXN2A	1.02359	5.38937	2.04648	0.0455338	0.870017	1.99969
Single-cell pbulk	CD8_proliferating	Day 28	AKAP13	0.436041	8.3179	2.04519	0.0456318	0.870017	1.99878
Single-cell pbulk	CD8_proliferating	Day 28	BCL11B	-0.762408	6.9848	-2.04432	0.0457725	0.870017	-1.99749
Single-cell pbulk	CD8_proliferating	Day 28	PFAS	-1.19275	4.13176	-2.04492	0.0459181	0.870017	-1.99615
Single-cell pbulk	CD8_proliferating	Day 28	PPP1R7	0.675922	7.07461	2.06759	0.0459206	0.870017	1.99612
Single-cell pbulk	CD8_proliferating	Day 28	C1orf85	-1.23896	5.05128	-2.04197	0.0459616	0.870017	-1.99575
Single-cell pbulk	CD8_proliferating	Day 28	ACAP2	-0.466775	7.87514	-2.04329	0.046333	0.870017	-1.99235
Single-cell pbulk	CD8_proliferating	Day 28	RPS6KC1	-1.09481	4.79422	-2.03591	0.0465873	0.870017	-1.99003
Single-cell pbulk	CD8_proliferating	Day 28	HM13	-0.654638	6.7433	-2.05505	0.0467258	0.870017	-1.98878
Single-cell pbulk	CD8_proliferating	Day 28	RALGPS2	1.1675	4.44672	2.06384	0.046763	0.870017	1.98844
Single-cell pbulk	CD8_proliferating	Day 28	RP11-111F5.4	0.909542	3.74896	2.03963	0.0469773	0.870017	1.98651
Single-cell pbulk	CD8_proliferating	Day 28	CBR1	-1.05586	5.70889	-2.03114	0.0470853	0.870017	-1.98553
Single-cell pbulk	CD8_proliferating	Day 28	AMZ2	-0.907289	6.26471	-2.03376	0.0471357	0.870017	-1.98508
Single-cell pbulk	CD8_proliferating	Day 28	UBAP2	-1.07402	5.32609	-2.03054	0.0471482	0.870017	-1.98497
Single-cell pbulk	CD8_proliferating	Day 28	TESPA1	0.709712	7.39759	2.04443	0.0472547	0.870017	1.98401
Single-cell pbulk	CD8_proliferating	Day 28	ST7L	1.16434	4.406	2.03958	0.0475072	0.870017	1.98175
Single-cell pbulk	CD8_proliferating	Day 28	AC008964.1	-0.915606	4.43116	-2.03667	0.0475675	0.870017	-1.98121
Single-cell pbulk	CD8_proliferating	Day 28	PDSS2	-0.991886	4.64676	-2.04116	0.0476945	0.870017	-1.98008
Single-cell pbulk	CD8_proliferating	Day 28	CTU2	0.94327	4.18015	2.02468	0.0477658	0.870017	1.97945
Single-cell pbulk	CD8_proliferating	Day 28	EIF4G1	-0.839621	7.02337	-2.02357	0.0478846	0.870017	-1.97839
Single-cell pbulk	CD8_proliferating	Day 28	AKT3	1.0114	4.84605	2.04191	0.0480893	0.870017	1.97658
Single-cell pbulk	CD8_proliferating	Day 28	CA5B	1.12519	5.99276	2.03433	0.048103	0.870017	1.97646
Single-cell pbulk	CD8_proliferating	Day 28	RPL27A	0.331658	10.0295	2.02178	0.0481611	0.870017	1.97594
Single-cell pbulk	CD8_proliferating	Day 28	ZNF644	-0.772555	6.56512	-2.02951	0.0485355	0.870017	-1.97265
Single-cell pbulk	CD8_proliferating	Day 28	APBB1	1.16668	5.55285	2.02329	0.0485361	0.870017	1.97264
Single-cell pbulk	CD8_proliferating	Day 28	EXOG	-1.27542	5.22994	-2.01694	0.0486503	0.870017	-1.97164
Single-cell pbulk	CD8_proliferating	Day 28	ORC5	-1.11161	4.9905	-2.02619	0.0487865	0.870017	-1.97045
Single-cell pbulk	CD8_proliferating	Day 28	EIF4E2	-0.58304	6.75425	-2.01454	0.0488533	0.870017	-1.96987
Single-cell pbulk	CD8_proliferating	Day 28	WSB1	-0.73851	7.17685	-2.01404	0.0489101	0.870017	-1.96937
Single-cell pbulk	CD8_proliferating	Day 28	GMIP	-0.626945	6.75431	-2.01225	0.0491008	0.870017	-1.96772
Single-cell pbulk	CD8_proliferating	Day 28	IL12RB1	0.88567	5.90255	2.03062	0.0492302	0.870017	1.96659
Single-cell pbulk	CD8_proliferating	Day 28	ZNF765	-1.07195	4.03862	-2.02196	0.0494003	0.870017	-1.96512
Single-cell pbulk	CD8_proliferating	Day 28	RPL18A	0.286954	11.9434	2.03238	0.0497518	0.870017	1.96209
Single-cell pbulk	CD8_TEMRA	Day 1	STAT1	1.1064	7.46661	6.98017	7.05493e-10	4.7903e-06	6.16485
Single-cell pbulk	CD8_TEMRA	Day 1	GBP1	0.956292	6.62674	6.25758	1.60142e-08	5.43681e-05	5.65033
Single-cell pbulk	CD8_TEMRA	Day 1	RPL21	-0.0949418	11.8582	-6.23326	2.69906e-08	6.10887e-05	-5.55992
Single-cell pbulk	CD8_TEMRA	Day 1	EEF1A1	-0.0772002	13.6412	-6.07034	4.53453e-08	7.69737e-05	-5.46866
Single-cell pbulk	CD8_TEMRA	Day 1	ACTB	0.228662	13.8632	5.83615	1.06647e-07	0.000144826	5.31502
Single-cell pbulk	CD8_TEMRA	Day 1	B2M	0.104966	14.6784	5.75088	1.84671e-07	0.000208987	5.21414
Single-cell pbulk	CD8_TEMRA	Day 1	IRF1	0.470998	9.217	5.55268	3.94425e-07	0.00031347	5.07163
Single-cell pbulk	CD8_TEMRA	Day 1	RPL13A	-0.121101	11.295	-5.53513	4.11029e-07	0.00031347	-5.06378
Single-cell pbulk	CD8_TEMRA	Day 1	PSMB9	0.26059	9.26535	5.57948	4.15498e-07	0.00031347	5.06172
Single-cell pbulk	CD8_TEMRA	Day 1	PSME2	0.423162	8.69655	5.53968	4.68895e-07	0.000313732	5.03862
Single-cell pbulk	CD8_TEMRA	Day 1	RPS19	-0.0700996	12.4507	-5.50421	5.22201e-07	0.000313732	-5.01797
Single-cell pbulk	CD8_TEMRA	Day 1	RPL3	-0.0835765	12.161	-5.47518	5.54461e-07	0.000313732	-5.00644
Single-cell pbulk	CD8_TEMRA	Day 1	S100A11	0.3314	8.73383	5.38038	8.03022e-07	0.000419424	4.93463
Single-cell pbulk	CD8_TEMRA	Day 1	UBE2L6	0.463745	7.43607	5.23065	1.25963e-06	0.000610923	4.84602
Single-cell pbulk	CD8_TEMRA	Day 1	RPL28	-0.0687691	12.5339	-5.19965	1.6667e-06	0.000734903	-4.79013
Single-cell pbulk	CD8_TEMRA	Day 1	RPL13	-0.0641099	12.8801	-5.19956	1.73173e-06	0.000734903	-4.78245
Single-cell pbulk	CD8_TEMRA	Day 1	RAC2	0.133501	10.3354	5.15366	1.98639e-06	0.000793388	4.7548
Single-cell pbulk	CD8_TEMRA	Day 1	ACTG1	0.212542	11.5686	5.10522	2.35999e-06	0.00089024	4.71987
Single-cell pbulk	CD8_TEMRA	Day 1	RPS27A	-0.0572972	12.6716	-4.96845	4.13984e-06	0.00147945	-4.60424
Single-cell pbulk	CD8_TEMRA	Day 1	PARP9	0.736073	5.95794	4.9392	4.59044e-06	0.00155846	4.58268
Single-cell pbulk	CD8_TEMRA	Day 1	GBP5	0.501324	7.91669	4.88703	4.97034e-06	0.00160708	4.56604
Single-cell pbulk	CD8_TEMRA	Day 1	RPL11	-0.0695429	12.1399	-4.89944	5.54017e-06	0.0017099	-4.54322
Single-cell pbulk	CD8_TEMRA	Day 1	CORO1A	0.169039	10.5902	4.84847	6.35078e-06	0.00187486	4.51436
Single-cell pbulk	CD8_TEMRA	Day 1	IL32	0.115034	11.6318	4.82514	7.17633e-06	0.00200423	4.48839
Single-cell pbulk	CD8_TEMRA	Day 1	PDIA3	0.175168	9.49025	4.77342	7.37935e-06	0.00200423	4.48244
Single-cell pbulk	CD8_TEMRA	Day 1	PSME1	0.235302	9.63426	4.6936	8.21578e-06	0.00214558	4.45948
Single-cell pbulk	CD8_TEMRA	Day 1	GBP4	0.530431	6.46583	4.72239	1.12719e-05	0.00283467	4.39122
Single-cell pbulk	CD8_TEMRA	Day 1	XBP1	0.305325	8.18563	4.62524	1.46544e-05	0.0035537	4.33382
Single-cell pbulk	CD8_TEMRA	Day 1	TAP1	0.351961	8.0506	4.63695	1.56935e-05	0.00367444	4.31872
Single-cell pbulk	CD8_TEMRA	Day 1	MYL12A	0.145918	10.8329	4.54121	2.05733e-05	0.00465641	4.25858
Single-cell pbulk	CD8_TEMRA	Day 1	FTL	-0.125611	11.09	-4.45981	2.72404e-05	0.00596652	-4.19539
Single-cell pbulk	CD8_TEMRA	Day 1	RPL30	-0.0575981	12.4659	-4.42822	3.16265e-05	0.00664919	-4.16143
Single-cell pbulk	CD8_TEMRA	Day 1	SEPT1	0.235322	8.28144	4.42324	3.23156e-05	0.00664919	4.1565
Single-cell pbulk	CD8_TEMRA	Day 1	FBXO6	0.548385	5.67899	4.35943	3.44858e-05	0.00680127	4.14162
Single-cell pbulk	CD8_TEMRA	Day 1	HSPA8	0.194253	10.3245	4.37553	3.50581e-05	0.00680127	4.13785
Single-cell pbulk	CD8_TEMRA	Day 1	RPL29	-0.0620802	11.7063	-4.35944	4.2728e-05	0.00795873	-4.09221
Single-cell pbulk	CD8_TEMRA	Day 1	RPS21	-0.0867456	10.8282	-4.33805	4.33686e-05	0.00795873	-4.08876
Single-cell pbulk	CD8_TEMRA	Day 1	GBP2	0.360954	7.14675	4.32013	4.61487e-05	0.00824604	4.07432
Single-cell pbulk	CD8_TEMRA	Day 1	RP1-3J17.3	-1.57834	1.83109	-4.30951	4.88837e-05	0.00851077	-4.0609
Single-cell pbulk	CD8_TEMRA	Day 1	PLAC8	0.28336	8.38862	4.20504	6.83488e-05	0.0116022	3.98196
Single-cell pbulk	CD8_TEMRA	Day 1	RPS24	-0.0659821	11.6802	-4.13464	9.17612e-05	0.0151966	-3.9114
Single-cell pbulk	CD8_TEMRA	Day 1	PIM2	0.51994	6.13812	4.10977	9.74017e-05	0.0157466	3.89698
Single-cell pbulk	CD8_TEMRA	Day 1	CCL5	-0.0986673	12.4134	-4.05131	0.000120915	0.0188547	-3.84426
Single-cell pbulk	CD8_TEMRA	Day 1	RPS15	-0.0691438	11.8481	-4.05407	0.000122181	0.0188547	-3.84171
Single-cell pbulk	CD8_TEMRA	Day 1	RPL10	-0.049291	13.2833	-4.02964	0.000130579	0.0197028	-3.82536
Single-cell pbulk	CD8_TEMRA	Day 1	ACER3	0.685709	4.62577	3.98427	0.000140907	0.0207991	3.80657
Single-cell pbulk	CD8_TEMRA	Day 1	RPL26	-0.0583296	12.0752	-3.99459	0.000156657	0.0226319	-3.78027
Single-cell pbulk	CD8_TEMRA	Day 1	RPL18	-0.0680001	11.6619	-3.95209	0.000171677	0.023813	-3.75742
Single-cell pbulk	CD8_TEMRA	Day 1	DTX3L	0.398317	6.18468	3.9518	0.000171847	0.023813	3.75717
Single-cell pbulk	CD8_TEMRA	Day 1	PSMB8	0.209055	8.57154	3.91183	0.000192793	0.0257871	3.72828
Single-cell pbulk	CD8_TEMRA	Day 1	SLC43A2	-1.22171	2.18297	-3.91703	0.000193688	0.0257871	-3.72711
Single-cell pbulk	CD8_TEMRA	Day 1	RPS27	-0.0525526	12.4391	-3.90343	0.000203931	0.0266286	-3.7141
Single-cell pbulk	CD8_TEMRA	Day 1	PPIB	0.126622	9.61296	3.89132	0.000208321	0.0266887	3.70871
Single-cell pbulk	CD8_TEMRA	Day 1	NKG7	-0.0537781	12.8551	-3.84859	0.00025023	0.0314641	-3.66202
Single-cell pbulk	CD8_TEMRA	Day 1	IFITM1	0.146366	11.4588	3.8305	0.00025882	0.0317871	3.65337
Single-cell pbulk	CD8_TEMRA	Day 1	SNX25	-1.15531	2.48436	-3.83132	0.000262162	0.0317871	-3.65008
Single-cell pbulk	CD8_TEMRA	Day 1	RPS23	-0.0600196	12.0403	-3.81841	0.000276432	0.0329293	-3.63644
Single-cell pbulk	CD8_TEMRA	Day 1	RPL24	-0.0827217	10.7866	-3.80381	0.000291885	0.0341706	-3.6224
Single-cell pbulk	CD8_TEMRA	Day 1	RPLP1	-0.0551525	12.748	-3.72163	0.000377903	0.0434908	-3.55505
Single-cell pbulk	CD8_TEMRA	Day 1	RPL32	-0.0481692	12.267	-3.7121	0.000396801	0.0449046	-3.5422
Single-cell pbulk	CD8_TEMRA	Day 28	IGFBP7	-1.91524	2.95983	-4.83004	6.64713e-06	0.045134	-4.50469
Single-cell pbulk	CD8_TEMRA	Day 1	RPLP2	-0.0536823	11.6949	-3.66909	0.000446757	0.0497292	-3.5108
Single-cell pbulk	CD8_TEMRA	Day 1	PSMA7	0.169093	8.79544	3.65454	0.000466782	0.0511201	3.49913
Single-cell pbulk	CD8_TEMRA	Day 1	GNG11	-1.66835	1.50376	-3.63863	0.00048899	0.0524074	-3.48672
Single-cell pbulk	CD8_TEMRA	Day 1	HSP90AA1	0.107989	9.91444	3.62779	0.000493973	0.0524074	3.484
Single-cell pbulk	CD8_TEMRA	Day 1	HMGB1	-0.110024	9.30164	-3.59977	0.000552966	0.0577637	-3.45369
Single-cell pbulk	CD8_TEMRA	Day 1	KLF6	0.181947	9.83126	3.56323	0.000595373	0.0612512	3.43371
Single-cell pbulk	CD8_TEMRA	Day 1	RPS12	-0.0497103	13.0607	-3.55533	0.000658461	0.0667306	-3.40632
Single-cell pbulk	CD8_TEMRA	Day 1	ETS1	-0.173535	9.25776	-3.53512	0.00068886	0.0687847	-3.39397
Single-cell pbulk	CD8_TEMRA	Day 1	CST7	-0.0788266	11.1196	-3.53096	0.00071508	0.070368	-3.38373
Single-cell pbulk	CD8_TEMRA	Day 1	FAM214A	-0.342701	5.85464	-3.51613	0.000746504	0.0719452	-3.3719
Single-cell pbulk	CD8_TEMRA	Day 1	CTSC	0.142833	8.90414	3.51056	0.000756303	0.0719452	3.36831
Single-cell pbulk	CD8_TEMRA	Day 1	RPL17	-0.0660128	11.4175	-3.5085	0.000762895	0.0719452	-3.36592
Single-cell pbulk	CD8_TEMRA	Day 1	CLIC1	0.145854	9.88307	3.49756	0.000782969	0.0725219	3.35875
Single-cell pbulk	CD8_TEMRA	Day 1	CISD3	0.288561	7.16411	3.48164	0.000801918	0.0725219	3.35213
Single-cell pbulk	CD8_TEMRA	Day 1	RPL18A	-0.0543406	12.038	-3.49082	0.000810124	0.0725219	-3.34931
Single-cell pbulk	CD8_TEMRA	Day 1	C6orf25	-1.65881	1.49506	-3.48573	0.000811733	0.0725219	-3.34876
Single-cell pbulk	CD8_TEMRA	Day 1	SAMHD1	0.141842	8.64076	3.43609	0.0009897	0.0872736	3.29344
Single-cell pbulk	CD8_TEMRA	Day 1	RPL7A	-0.0586534	11.9135	-3.4083	0.00104908	0.0913239	-3.27702
Single-cell pbulk	CD8_TEMRA	Day 1	RPL10A	-0.076819	11.0796	-3.38104	0.00114424	0.0979161	-3.25243
Single-cell pbulk	CD8_TEMRA	Day 1	RPS14	-0.0487108	12.4985	-3.37812	0.00117253	0.0979161	-3.24548
Single-cell pbulk	CD8_TEMRA	Day 1	BDH2	-0.659038	4.60369	-3.36896	0.00118134	0.0979161	-3.24335
Single-cell pbulk	CD8_TEMRA	Day 1	BST2	0.228654	7.79464	3.36716	0.00118249	0.0979161	3.24307
Single-cell pbulk	CD8_TEMRA	Day 1	SYTL2	-0.21912	7.17241	-3.37448	0.00120911	0.0989137	-3.23672
Single-cell pbulk	CD8_TEMRA	Day 1	RPL12	-0.0584599	11.6273	-3.35759	0.00123454	0.0994501	-3.23078
Single-cell pbulk	CD8_TEMRA	Day 1	ZNF431	-0.380058	5.68444	-3.33904	0.00125318	0.0994501	-3.22649
Single-cell pbulk	CD8_TEMRA	Day 1	TCF7	-0.2918	7.48456	-3.35353	0.0012596	0.0994501	-3.22503
Single-cell pbulk	CD8_TEMRA	Day 1	AOAH	-0.175757	8.08188	-3.33945	0.00130345	0.100732	-3.21522
Single-cell pbulk	CD8_TEMRA	Day 1	FAU	-0.0596036	11.535	-3.34018	0.00131675	0.100732	-3.2123
Single-cell pbulk	CD8_TEMRA	Day 1	PFN1	0.0716274	12.3794	3.3294	0.00132035	0.100732	3.21152
Single-cell pbulk	CD8_TEMRA	Day 1	TPT1	-0.056529	12.2102	-3.30601	0.00144372	0.10892	-3.18577
Single-cell pbulk	CD8_TEMRA	Day 1	BRD7	-0.234806	7.07608	-3.28502	0.00152945	0.11412	-3.16904
Single-cell pbulk	CD8_TEMRA	Day 1	RPL34	-0.0558097	11.899	-3.27882	0.00158063	0.116657	-3.15946
Single-cell pbulk	CD8_TEMRA	Day 1	APOL6	0.293247	7.07984	3.26698	0.00160456	0.11715	3.15508
Single-cell pbulk	CD8_TEMRA	Day 1	MAD2L1	-0.892168	3.1748	-3.24596	0.0017327	0.12516	-3.13259
Single-cell pbulk	CD8_TEMRA	Day 1	HSP90AB1	0.143301	9.94858	3.2357	0.00178021	0.127032	3.12464
Single-cell pbulk	CD8_TEMRA	Day 1	RP5-1073O3.7	-1.15831	1.76309	-3.23618	0.00179604	0.127032	-3.12204
Single-cell pbulk	CD8_TEMRA	Day 1	ACTR3	0.160568	9.02463	3.22683	0.00183133	0.128072	3.1163
Single-cell pbulk	CD8_TEMRA	Day 1	PIM1	0.365996	7.4318	3.21444	0.00184846	0.128072	3.11356
Single-cell pbulk	CD8_TEMRA	Day 1	ANKAR	-0.412729	5.07621	-3.18463	0.00191271	0.131185	-3.10346
Single-cell pbulk	CD8_TEMRA	Day 1	EPSTI1	0.545372	5.46844	3.21055	0.00197467	0.13408	3.09402
Single-cell pbulk	CD8_TEMRA	Day 1	CD97	0.18994	8.5735	3.19307	0.00203807	0.137015	3.08463
Single-cell pbulk	CD8_TEMRA	Day 1	ZFP82	0.81308	3.67286	3.18895	0.00207202	0.137932	3.07971
Single-cell pbulk	CD8_TEMRA	Day 1	TUBA4A	0.251094	7.54024	3.16892	0.00216295	0.142587	3.06689
Single-cell pbulk	CD8_TEMRA	Day 1	IRF9	0.620679	4.30696	3.15319	0.00222204	0.145073	3.05883
Single-cell pbulk	CD8_TEMRA	Day 1	TAGAP	0.224301	8.62167	3.14874	0.00231493	0.147878	3.04654
Single-cell pbulk	CD8_TEMRA	Day 1	SPON2	0.192685	8.58168	3.15153	0.00231985	0.147878	3.0459
Single-cell pbulk	CD8_TEMRA	Day 1	RNF167	0.180341	7.87749	3.14967	0.00233033	0.147878	3.04454
Single-cell pbulk	CD8_TEMRA	Day 1	SCAF8	-0.31154	6.02423	-3.18237	0.00235638	0.148147	-3.0412
Single-cell pbulk	CD8_TEMRA	Day 1	RPS3A	-0.0471277	12.3008	-3.13833	0.00243191	0.151492	-3.03169
Single-cell pbulk	CD8_TEMRA	Day 1	DUSP2	-0.403576	8.64365	-3.12965	0.00247866	0.153001	-3.02593
Single-cell pbulk	CD8_TEMRA	Day 1	SAMD9L	0.340833	6.57413	3.08801	0.00257242	0.157358	3.01469
Single-cell pbulk	CD8_TEMRA	Day 1	ISG15	0.287182	6.77173	3.11106	0.00266869	0.159405	3.00353
Single-cell pbulk	CD8_TEMRA	Day 1	RPL37A	-0.0747184	10.4948	-3.10394	0.00268092	0.159405	-3.00214
Single-cell pbulk	CD8_TEMRA	Day 1	ABI3	0.242147	7.56227	3.10177	0.00269461	0.159405	3.00059
Single-cell pbulk	CD8_TEMRA	Day 1	RPL31	-0.101531	10.0324	-3.10067	0.0026998	0.159405	-3
Single-cell pbulk	CD8_TEMRA	Day 1	M6PR	0.173401	7.71879	3.09013	0.002788	0.163194	2.99019
Single-cell pbulk	CD8_TEMRA	Day 1	IFITM2	0.105621	10.7685	3.08831	0.00283041	0.163194	2.98558
Single-cell pbulk	CD8_TEMRA	Day 1	ZNF174	0.693316	3.83007	3.07097	0.00283607	0.163194	2.98497
Single-cell pbulk	CD8_TEMRA	Day 1	RAP1B	0.0885443	9.60221	3.08021	0.00288271	0.164484	2.97998
Single-cell pbulk	CD8_TEMRA	Day 1	NABP1	0.532769	4.4564	3.0752	0.00292397	0.165448	2.97562
Single-cell pbulk	CD8_TEMRA	Day 1	PNRC1	-0.102557	10.5193	-3.06807	0.00301868	0.169395	-2.96583
Single-cell pbulk	CD8_TEMRA	Day 1	TMEM201	-1.18671	2.2542	-3.05203	0.00310064	0.172569	-2.95758
Single-cell pbulk	CD8_TEMRA	Day 1	RPS15A	-0.0432688	12.5386	-3.05082	0.00312722	0.172633	-2.95495
Single-cell pbulk	CD8_TEMRA	Day 1	PTPN6	0.21965	7.94839	3.04408	0.00318533	0.172772	2.94926
Single-cell pbulk	CD8_TEMRA	Day 1	RPS8	-0.0391496	12.2811	-3.04667	0.003189	0.172772	-2.94891
Single-cell pbulk	CD8_TEMRA	Day 1	ANXA6	0.112404	9.23472	3.04258	0.00320607	0.172772	2.94726
Single-cell pbulk	CD8_TEMRA	Day 1	RIOK3	-0.250145	7.01649	-3.02822	0.00331505	0.177238	-2.93691
Single-cell pbulk	CD8_TEMRA	Day 1	UBA52	-0.058814	10.8769	-3.03057	0.00335122	0.177772	-2.93354
Single-cell pbulk	CD8_TEMRA	Day 1	PFDN5	-0.0883924	10.1465	-3.02314	0.00341926	0.179975	-2.92729
Single-cell pbulk	CD8_TEMRA	Day 1	SPINT2	-1.35723	2.14793	-3.00486	0.00354882	0.185357	-2.91571
Single-cell pbulk	CD8_TEMRA	Day 1	ZNF775	0.543192	4.86656	2.97252	0.00366926	0.190185	2.90528
Single-cell pbulk	CD8_TEMRA	Day 1	CETN3	0.765551	3.49078	2.98899	0.00374883	0.191439	2.89856
Single-cell pbulk	CD8_TEMRA	Day 1	TAF1A	0.699576	3.09851	2.99794	0.00374984	0.191439	2.89847
Single-cell pbulk	CD8_TEMRA	Day 1	SPOCK2	-0.210725	8.11704	-2.98533	0.00382771	0.193956	-2.89202
Single-cell pbulk	CD8_TEMRA	Day 1	RGPD2	-0.942131	2.68086	-2.97353	0.00394925	0.198633	-2.88219
Single-cell pbulk	CD8_TEMRA	Day 1	RPS2	-0.066819	12.0261	-2.95612	0.00420629	0.208295	-2.86226
Single-cell pbulk	CD8_TEMRA	Day 1	ZNF347	-1.03752	1.79005	-2.95034	0.00421179	0.208295	-2.86185
Single-cell pbulk	CD8_TEMRA	Day 1	FOXN3	-0.193568	7.1936	-2.92342	0.00423338	0.208295	-2.86023
Single-cell pbulk	CD8_TEMRA	Day 1	BNIP3L	-0.346332	5.99306	-2.93059	0.00434842	0.210344	-2.85171
Single-cell pbulk	CD8_TEMRA	Day 1	EHBP1	-0.412188	4.85873	-2.92197	0.00438082	0.210344	-2.84935
Single-cell pbulk	CD8_TEMRA	Day 1	TNRC6C	-0.376677	5.18938	-2.92709	0.00439298	0.210344	-2.84847
Single-cell pbulk	CD8_TEMRA	Day 1	SRSF5	-0.126539	9.4545	-2.92467	0.0044704	0.210344	-2.84291
Single-cell pbulk	CD8_TEMRA	Day 1	CUL5	-0.25887	6.38594	-2.90473	0.00447441	0.210344	-2.84262
Single-cell pbulk	CD8_TEMRA	Day 1	ATG2A	-0.463331	5.62609	-2.91569	0.00449168	0.210344	-2.84139
Single-cell pbulk	CD8_TEMRA	Day 1	CMIP	-0.399581	5.43184	-2.9128	0.00449189	0.210344	-2.84138
Single-cell pbulk	CD8_TEMRA	Day 1	CROCCP2	-0.58923	4.2961	-2.9257	0.00457494	0.211586	-2.83553
Single-cell pbulk	CD8_TEMRA	Day 1	TMSB4X	0.0548835	13.701	2.9171	0.00458073	0.211586	2.83513
Single-cell pbulk	CD8_TEMRA	Day 1	HLA-B	0.0344284	13.3513	2.90741	0.00481018	0.220683	2.81948
Single-cell pbulk	CD8_TEMRA	Day 1	MESDC1	0.305643	5.6972	2.87524	0.00489848	0.223226	2.81364
Single-cell pbulk	CD8_TEMRA	Day 1	TPM4	0.258049	7.57599	2.88658	0.00508208	0.228906	2.80178
Single-cell pbulk	CD8_TEMRA	Day 1	TMEM179B	0.220381	6.98833	2.88328	0.00509055	0.228906	2.80125
Single-cell pbulk	CD8_TEMRA	Day 1	FKBP11	0.244771	7.07011	2.87825	0.00514838	0.229984	2.7976
Single-cell pbulk	CD8_TEMRA	Day 1	RPS28	-0.0448035	11.7195	-2.87805	0.00519191	0.230412	-2.79488
Single-cell pbulk	CD8_TEMRA	Day 1	RPS16	-0.0656763	11.1725	-2.87435	0.00529352	0.231933	-2.78861
Single-cell pbulk	CD8_TEMRA	Day 1	MTX2	0.513728	4.46518	2.862	0.00530327	0.231933	2.78801
Single-cell pbulk	CD8_TEMRA	Day 1	UBXN2B	-0.56385	4.37837	-2.89357	0.00536084	0.231933	-2.78451
Single-cell pbulk	CD8_TEMRA	Day 1	EMP3	0.0855054	10.0904	2.86716	0.00536282	0.231933	2.78439
Single-cell pbulk	CD8_TEMRA	Day 1	KLF12	-0.205462	7.15279	-2.8376	0.00546509	0.234836	-2.77826
Single-cell pbulk	CD8_TEMRA	Day 1	GPRIN3	0.273626	6.95176	2.85171	0.00551913	0.234836	2.77506
Single-cell pbulk	CD8_TEMRA	Day 1	RPS25	-0.0491746	11.5435	-2.85784	0.00553369	0.234836	-2.7742
Single-cell pbulk	CD8_TEMRA	Day 1	GOLGA8B	-0.268076	6.35818	-2.85022	0.0056031	0.235834	-2.77015
Single-cell pbulk	CD8_TEMRA	Day 1	NDUFAF4	0.338063	5.6998	2.8269	0.00563656	0.235834	2.76821
Single-cell pbulk	CD8_TEMRA	Day 1	C12orf44	0.470409	4.94239	2.83571	0.0056614	0.235834	2.76677
Single-cell pbulk	CD8_TEMRA	Day 1	DENND2C	-1.08255	1.91756	-2.8197	0.00575376	0.23822	-2.76149
Single-cell pbulk	CD8_TEMRA	Day 1	KLF2	0.0989123	10.8774	2.84099	0.0057999	0.238675	2.75888
Single-cell pbulk	CD8_TEMRA	Day 1	VIM	0.0907876	10.525	2.83593	0.00589194	0.241001	2.75374
Single-cell pbulk	CD8_TEMRA	Day 1	PPM1K	0.281807	6.67469	2.82192	0.00594566	0.241743	2.75076
Single-cell pbulk	CD8_TEMRA	Day 1	RPL7	-0.0800629	10.2065	-2.8263	0.00601088	0.24294	-2.74719
Single-cell pbulk	CD8_TEMRA	Day 1	CISH	0.668739	5.6507	2.81421	0.00607095	0.243916	2.74392
Single-cell pbulk	CD8_TEMRA	Day 1	PBXIP1	-0.283209	6.79438	-2.82108	0.00619466	0.245386	-2.7373
Single-cell pbulk	CD8_TEMRA	Day 1	RPS26	-0.0470215	11.1129	-2.81773	0.00619975	0.245386	-2.73703
Single-cell pbulk	CD8_TEMRA	Day 1	MT-ND2	-0.0930119	10.6757	-2.8144	0.00625954	0.245386	-2.73387
Single-cell pbulk	CD8_TEMRA	Day 1	RP11-326I11.3	0.541421	3.99713	2.81043	0.00625992	0.245386	2.73385
Single-cell pbulk	CD8_TEMRA	Day 1	URB1	0.708371	3.58309	2.81055	0.00628824	0.245386	2.73236
Single-cell pbulk	CD8_TEMRA	Day 1	AES	-0.0861626	10.2765	-2.80566	0.00634161	0.246055	-2.72957
Single-cell pbulk	CD8_TEMRA	Day 1	C9orf37	0.593494	3.94863	2.78134	0.00642563	0.247898	2.72523
Single-cell pbulk	CD8_TEMRA	Day 1	ZDHHC7	-0.303916	5.27231	-2.80144	0.00649763	0.248214	-2.72155
Single-cell pbulk	CD8_TEMRA	Day 1	ETV7	0.999727	2.06832	2.79712	0.00650693	0.248214	2.72108
Single-cell pbulk	CD8_TEMRA	Day 1	PGS1	0.396989	5.16456	2.76998	0.00682853	0.256967	2.70509
Single-cell pbulk	CD8_TEMRA	Day 1	IFI44L	0.906193	2.89336	2.77847	0.00684131	0.256967	2.70447
Single-cell pbulk	CD8_TEMRA	Day 1	TOMM20	-0.180677	7.78399	-2.77672	0.00691054	0.256967	-2.70112
Single-cell pbulk	CD8_TEMRA	Day 1	RPLP0	-0.0739179	11.0498	-2.77554	0.00692518	0.256967	-2.70042
Single-cell pbulk	CD8_TEMRA	Day 1	TUBA1B	0.170896	8.50526	2.77434	0.00692563	0.256967	2.7004
Single-cell pbulk	CD8_TEMRA	Day 1	BANF1	0.174497	7.42922	2.77376	0.00706537	0.260728	2.69375
Single-cell pbulk	CD8_TEMRA	Day 1	SYTL3	-0.245756	7.48965	-2.76655	0.00711579	0.261169	-2.69138
Single-cell pbulk	CD8_TEMRA	Day 1	PIK3R1	-0.241052	8.46138	-2.75968	0.00725531	0.263649	-2.68489
Single-cell pbulk	CD8_TEMRA	Day 1	DDX5	-0.0909952	10.7719	-2.75926	0.00726102	0.263649	-2.68463
Single-cell pbulk	CD8_TEMRA	Day 1	SERINC1	-0.164614	7.64573	-2.74672	0.00733221	0.264044	-2.68137
Single-cell pbulk	CD8_TEMRA	Day 1	MRPL55	-0.268103	5.93485	-2.74847	0.00737578	0.264044	-2.67938
Single-cell pbulk	CD8_TEMRA	Day 1	HAVCR2	0.821182	3.0526	2.74712	0.00738858	0.264044	2.6788
Single-cell pbulk	CD8_TEMRA	Day 1	CCDC137	-0.352968	5.50854	-2.72918	0.00745701	0.265095	-2.67571
Single-cell pbulk	CD8_TEMRA	Day 1	SPARC	-1.37066	1.45676	-2.73997	0.00763353	0.269957	-2.66786
Single-cell pbulk	CD8_TEMRA	Day 1	PDE3B	-0.32596	6.55558	-2.73786	0.007796	0.274274	-2.66078
Single-cell pbulk	CD8_TEMRA	Day 1	LFNG	0.324323	6.40805	2.72632	0.00783815	0.274335	2.65896
Single-cell pbulk	CD8_TEMRA	Day 1	SLC25A10.1	-0.956147	1.86391	-2.72723	0.00799707	0.277717	-2.65219
Single-cell pbulk	CD8_TEMRA	Day 1	C16orf95	-1.01931	1.85671	-2.72368	0.00801973	0.277717	-2.65124
Single-cell pbulk	CD8_TEMRA	Day 1	C5orf55	-0.98488	2.65944	-2.72416	0.00805748	0.277717	-2.64965
Single-cell pbulk	CD8_TEMRA	Day 1	RPAP2	-0.314668	6.21478	-2.69873	0.00812311	0.277832	-2.64691
Single-cell pbulk	CD8_TEMRA	Day 1	CCP110	-0.583326	4.2647	-2.71419	0.00814264	0.277832	-2.6461
Single-cell pbulk	CD8_TEMRA	Day 1	FTH1	-0.0742882	10.8605	-2.70912	0.00819106	0.278087	-2.64409
Single-cell pbulk	CD8_TEMRA	Day 1	ESCO1	-0.274118	6.09544	-2.68916	0.00832195	0.281124	-2.63872
Single-cell pbulk	CD8_TEMRA	Day 1	RPL9	-0.0617917	11.0807	-2.70709	0.00839378	0.282147	-2.63581
Single-cell pbulk	CD8_TEMRA	Day 1	GZMA	0.0985415	10.488	2.69999	0.00854426	0.283773	2.62977
Single-cell pbulk	CD8_TEMRA	Day 1	GPR153	-0.893849	2.83105	-2.69657	0.00858211	0.283773	-2.62827
Single-cell pbulk	CD8_TEMRA	Day 1	BPNT1	-0.536291	4.20159	-2.68772	0.00861461	0.283773	-2.62698
Single-cell pbulk	CD8_TEMRA	Day 1	PHTF2	0.334921	5.56199	2.69676	0.00861889	0.283773	2.62681
Single-cell pbulk	CD8_TEMRA	Day 1	LRRC27	-1.10026	2.38139	-2.68891	0.00876956	0.283773	-2.62091
Single-cell pbulk	CD8_TEMRA	Day 1	SP2	0.384028	5.15984	2.67023	0.00879383	0.283773	2.61997
Single-cell pbulk	CD8_TEMRA	Day 1	RPS9	-0.0499005	11.1801	-2.69109	0.008798	0.283773	-2.61981
Single-cell pbulk	CD8_TEMRA	Day 1	APOBEC3G	0.180663	8.36955	2.68641	0.00883336	0.283773	2.61844
Single-cell pbulk	CD8_TEMRA	Day 1	LINC00384	-0.866925	1.90272	-2.68647	0.00885083	0.283773	-2.61776
Single-cell pbulk	CD8_TEMRA	Day 1	GNB2L1	-0.0533978	11.0185	-2.68488	0.00886006	0.283773	-2.61741
Single-cell pbulk	CD8_TEMRA	Day 1	USP30-AS1	0.520996	4.20006	2.69096	0.00895108	0.285342	2.61392
Single-cell pbulk	CD8_TEMRA	Day 1	CCND2	0.21805	7.132	2.67631	0.00907112	0.287817	2.60936
Single-cell pbulk	CD8_TEMRA	Day 1	KLRD1	0.102515	9.70514	2.67573	0.00917197	0.289664	2.60558
Single-cell pbulk	CD8_TEMRA	Day 1	NUP214	-0.228526	6.15936	-2.65906	0.00942182	0.295071	-2.59636
Single-cell pbulk	CD8_TEMRA	Day 1	MIA3	-0.219887	6.78454	-2.66389	0.00943009	0.295071	-2.59606
Single-cell pbulk	CD8_TEMRA	Day 1	CX3CR1	0.193643	8.92965	2.66029	0.00950066	0.295915	2.59349
Single-cell pbulk	CD8_TEMRA	Day 1	FNDC3B	0.305774	5.77396	2.66088	0.00957903	0.296994	2.59067
Single-cell pbulk	CD8_TEMRA	Day 1	TMEM216	0.41254	4.81464	2.65252	0.00976463	0.301372	2.58405
Single-cell pbulk	CD8_TEMRA	Day 1	SDF2L1	0.248454	7.12708	2.63418	0.00997328	0.306419	2.57675
Single-cell pbulk	CD8_TEMRA	Day 1	PCBP2	-0.168584	7.27057	-2.63622	0.0100649	0.307839	-2.57359
Single-cell pbulk	CD8_TEMRA	Day 1	RPS13	-0.0458298	11.4776	-2.63673	0.0101345	0.308581	-2.5712
Single-cell pbulk	CD8_TEMRA	Day 1	MT-ND5	-0.0588621	11.5419	-2.63578	0.0101892	0.308762	-2.56934
Single-cell pbulk	CD8_TEMRA	Day 1	GIMAP7	0.226896	9.25456	2.63076	0.0102314	0.308762	2.56791
Single-cell pbulk	CD8_TEMRA	Day 1	ABLIM2	-0.897225	1.94679	-2.63109	0.0102779	0.308791	-2.56634
Single-cell pbulk	CD8_TEMRA	Day 1	CASP4	0.178065	7.03473	2.62587	0.0104239	0.310453	2.56144
Single-cell pbulk	CD8_TEMRA	Day 1	NELL2	-0.87157	3.43433	-2.62557	0.0104247	0.310453	-2.56142
Single-cell pbulk	CD8_TEMRA	Day 1	PGM3	0.678295	3.70763	2.61558	0.0105022	0.311396	2.55884
Single-cell pbulk	CD8_TEMRA	Day 1	RPSA	-0.0589741	11.165	-2.6197	0.0105838	0.312441	-2.55615
Single-cell pbulk	CD8_TEMRA	Day 1	ADNP2	-0.518883	4.35452	-2.6015	0.0106294	0.312441	-2.55465
Single-cell pbulk	CD8_TEMRA	Day 1	SUPT5H	-0.23666	6.51858	-2.59901	0.0106806	0.312591	-2.55298
Single-cell pbulk	CD8_TEMRA	Day 1	NKTR	-0.183482	7.60927	-2.5968	0.0107706	0.313872	-2.55006
Single-cell pbulk	CD8_TEMRA	Day 1	TRIM22	0.176603	7.62412	2.60342	0.0109238	0.316269	2.54513
Single-cell pbulk	CD8_TEMRA	Day 1	MYO1C	0.827391	2.58413	2.60808	0.0109556	0.316269	2.54411
Single-cell pbulk	CD8_TEMRA	Day 1	SLC16A1	-0.661378	3.76809	-2.60392	0.0109926	0.316269	-2.54294
Single-cell pbulk	CD8_TEMRA	Day 1	GP9	-1.28387	1.25183	-2.60302	0.0110997	0.318004	-2.53954
Single-cell pbulk	CD8_TEMRA	Day 1	FOXO4	-1.01654	2.75842	-2.58135	0.0112079	0.318796	-2.53615
Single-cell pbulk	CD8_TEMRA	Day 1	GIMAP5	0.246116	7.77556	2.59817	0.0112212	0.318796	2.53573
Single-cell pbulk	CD8_TEMRA	Day 1	RPL5	-0.0509318	11.0709	-2.59684	0.0112823	0.319195	-2.53383
Single-cell pbulk	CD8_TEMRA	Day 1	FBXL5	-0.239083	6.93789	-2.58102	0.0114095	0.321455	-2.5299
Single-cell pbulk	CD8_TEMRA	Day 1	GID8	-0.300053	5.76265	-2.56308	0.0117777	0.330457	-2.51874
Single-cell pbulk	CD8_TEMRA	Day 1	CCZ1	-0.593082	3.26432	-2.58206	0.0118974	0.332442	-2.51517
Single-cell pbulk	CD8_TEMRA	Day 1	APOA1	-0.861229	1.93241	-2.57078	0.0120549	0.334122	-2.51053
Single-cell pbulk	CD8_TEMRA	Day 1	GATSL2	-0.417105	4.71125	-2.56858	0.012056	0.334122	-2.5105
Single-cell pbulk	CD8_TEMRA	Day 1	DNTTIP1	0.412605	4.78858	2.56227	0.012133	0.334142	2.50825
Single-cell pbulk	CD8_TEMRA	Day 1	HLA-F	0.10708	9.3298	2.57009	0.0121551	0.334142	2.50761
Single-cell pbulk	CD8_TEMRA	Day 1	HPS6	-0.383808	5.20704	-2.54726	0.0123211	0.337339	-2.50281
Single-cell pbulk	CD8_TEMRA	Day 1	RPL6	-0.0433047	11.7031	-2.56258	0.012399	0.33811	-2.50058
Single-cell pbulk	CD8_TEMRA	Day 1	SECISBP2	-0.222063	6.62764	-2.54926	0.0125485	0.340817	-2.49633
Single-cell pbulk	CD8_TEMRA	Day 1	ENO1	0.133046	8.53968	2.55253	0.0126449	0.342068	2.49362
Single-cell pbulk	CD8_TEMRA	Day 1	BCDIN3D	0.640717	4.03421	2.534	0.0127392	0.343251	2.49098
Single-cell pbulk	CD8_TEMRA	Day 1	SLFN13	-0.65671	3.75477	-2.5496	0.0127943	0.343373	-2.48944
Single-cell pbulk	CD8_TEMRA	Day 1	IMPDH1	-0.233544	5.77635	-2.54623	0.0128632	0.343864	-2.48753
Single-cell pbulk	CD8_TEMRA	Day 1	EEF2	-0.073284	10.46	-2.53757	0.0132037	0.350614	-2.47823
Single-cell pbulk	CD8_TEMRA	Day 1	RPL4	-0.0789226	10.19	-2.53622	0.013219	0.350614	-2.47781
Single-cell pbulk	CD8_TEMRA	Day 1	DDX52	-0.32959	5.43279	-2.531	0.013347	0.352272	-2.47437
Single-cell pbulk	CD8_TEMRA	Day 1	HIST1H1E	-0.250492	9.10183	-2.52784	0.0134239	0.352272	-2.47232
Single-cell pbulk	CD8_TEMRA	Day 1	CCND3	0.131424	9.29875	2.53147	0.0134372	0.352272	2.47197
Single-cell pbulk	CD8_TEMRA	Day 1	RP11-640M9.1	-0.3555	5.44312	-2.52676	0.0136184	0.35565	-2.46717
Single-cell pbulk	CD8_TEMRA	Day 1	ARHGDIB	0.0719509	10.5383	2.51818	0.0137647	0.358093	2.46335
Single-cell pbulk	CD8_TEMRA	Day 1	PPIL1	0.541005	4.25491	2.49901	0.0139887	0.361674	2.45755
Single-cell pbulk	CD8_TEMRA	Day 1	LINC00469	-0.879263	1.95296	-2.51203	0.0140929	0.361674	-2.45489
Single-cell pbulk	CD8_TEMRA	Day 1	EIF4B	-0.122826	8.80051	-2.50771	0.0141223	0.361674	-2.45414
Single-cell pbulk	CD8_TEMRA	Day 1	ABRACL	0.170983	7.60892	2.51103	0.014151	0.361674	2.45341
Single-cell pbulk	CD8_TEMRA	Day 1	KRCC1	0.312044	5.9573	2.50274	0.0141687	0.361674	2.45296
Single-cell pbulk	CD8_TEMRA	Day 1	SLC35G1	-0.975369	2.33718	-2.50386	0.0144638	0.367172	-2.44553
Single-cell pbulk	CD8_TEMRA	Day 1	VIPR2	-0.602899	3.73777	-2.50213	0.0144922	0.367172	-2.44483
Single-cell pbulk	CD8_TEMRA	Day 1	WDR36	0.284206	5.68998	2.48304	0.0149257	0.376748	2.43418
Single-cell pbulk	CD8_TEMRA	Day 1	ARPC1B	0.105751	9.72618	2.48786	0.0150216	0.377437	2.43186
Single-cell pbulk	CD8_TEMRA	Day 1	PPP1R14B	0.282039	5.91005	2.48854	0.0151085	0.377437	2.42977
Single-cell pbulk	CD8_TEMRA	Day 1	CKMT2-AS1	-0.8847	2.8114	-2.48628	0.0151197	0.377437	-2.4295
Single-cell pbulk	CD8_TEMRA	Day 1	RPS18	-0.0308285	12.431	-2.4844	0.0152144	0.378295	-2.42723
Single-cell pbulk	CD8_TEMRA	Day 1	AMFR	-0.343393	5.45581	-2.46687	0.0152655	0.378295	-2.42602
Single-cell pbulk	CD8_TEMRA	Day 1	ZNF511	0.266884	5.98899	2.4775	0.0154751	0.380071	2.42106
Single-cell pbulk	CD8_TEMRA	Day 1	MLEC	0.209189	6.70121	2.48085	0.0155632	0.380071	2.419
Single-cell pbulk	CD8_TEMRA	Day 1	PIAS3	-0.504107	4.36265	-2.4584	0.0155755	0.380071	-2.41871
Single-cell pbulk	CD8_TEMRA	Day 1	APOL2	0.341434	5.40808	2.47182	0.0156086	0.380071	2.41794
Single-cell pbulk	CD8_TEMRA	Day 1	FGFBP2	-0.112317	9.76399	-2.47506	0.015632	0.380071	-2.41739
Single-cell pbulk	CD8_TEMRA	Day 1	SLC50A1	-0.354154	5.20573	-2.45689	0.015673	0.380071	-2.41644
Single-cell pbulk	CD8_TEMRA	Day 1	MT-CO1	-0.042018	13.5724	-2.47076	0.0157727	0.380548	-2.41413
Single-cell pbulk	CD8_TEMRA	Day 1	TBCB	0.148654	7.92385	2.46573	0.0158401	0.380548	2.41258
Single-cell pbulk	CD8_TEMRA	Day 1	TOMM7	-0.0785509	9.46273	-2.4662	0.0159518	0.380548	-2.41002
Single-cell pbulk	CD8_TEMRA	Day 1	RPS20	-0.0821755	9.88488	-2.4659	0.0159907	0.380548	-2.40913
Single-cell pbulk	CD8_TEMRA	Day 1	HCLS1	0.089061	9.02072	2.45342	0.0163773	0.380548	2.4004
Single-cell pbulk	CD8_TEMRA	Day 1	BDH1	-0.599329	4.0315	-2.45554	0.0164155	0.380548	-2.39954
Single-cell pbulk	CD8_TEMRA	Day 1	PTGDS	0.725823	4.27044	2.44932	0.0164789	0.380548	2.39813
Single-cell pbulk	CD8_TEMRA	Day 1	METTL14	-0.318729	4.94604	-2.44518	0.0165171	0.380548	-2.39728
Single-cell pbulk	CD8_TEMRA	Day 1	DNAJC19	0.216049	6.42065	2.45005	0.0165207	0.380548	2.3972
Single-cell pbulk	CD8_TEMRA	Day 1	CCNK	-0.22123	6.58275	-2.43572	0.01653	0.380548	-2.397
Single-cell pbulk	CD8_TEMRA	Day 1	UBC	-0.0710645	10.7259	-2.44657	0.0165642	0.380548	-2.39624
Single-cell pbulk	CD8_TEMRA	Day 1	KIR2DL2	-0.354446	4.53707	-2.45132	0.016596	0.380548	-2.39554
Single-cell pbulk	CD8_TEMRA	Day 1	TMEM2	-0.285669	7.15169	-2.44679	0.0166307	0.380548	-2.39477
Single-cell pbulk	CD8_TEMRA	Day 1	CFH	-0.632913	3.9051	-2.44769	0.0166344	0.380548	-2.39469
Single-cell pbulk	CD8_TEMRA	Day 1	LRCH4	-0.239025	5.94814	-2.44111	0.0166671	0.380548	-2.39397
Single-cell pbulk	CD8_TEMRA	Day 1	ASB2	0.770843	2.87013	2.45005	0.0166692	0.380548	2.39392
Single-cell pbulk	CD8_TEMRA	Day 1	IFI6	0.215746	6.76195	2.44512	0.0166707	0.380548	2.39389
Single-cell pbulk	CD8_TEMRA	Day 1	ZMYM4-AS1	-0.95341	1.67294	-2.44655	0.0167015	0.380548	-2.39321
Single-cell pbulk	CD8_TEMRA	Day 1	IPO9-AS1	0.908207	1.95435	2.42866	0.0168376	0.382366	2.39023
Single-cell pbulk	CD8_TEMRA	Day 1	RBL1	-0.28903	5.22814	-2.44121	0.017069	0.386329	-2.38522
Single-cell pbulk	CD8_TEMRA	Day 1	ZNF526	0.660167	3.4253	2.4291	0.0172327	0.388127	2.3817
Single-cell pbulk	CD8_TEMRA	Day 1	SEC61G	0.164091	7.46405	2.41983	0.0172628	0.388127	2.38106
Single-cell pbulk	CD8_TEMRA	Day 1	THBS1	-1.04184	1.76106	-2.42942	0.0174244	0.389041	-2.37763
Single-cell pbulk	CD8_TEMRA	Day 1	ARF1	-0.0915875	8.61307	-2.42517	0.0174591	0.389041	-2.37689
Single-cell pbulk	CD8_TEMRA	Day 1	NT5C	0.21117	6.72045	2.4222	0.0174754	0.389041	2.37655
Single-cell pbulk	CD8_TEMRA	Day 1	RNF125	-0.143424	7.81472	-2.42468	0.0175614	0.389503	-2.37474
Single-cell pbulk	CD8_TEMRA	Day 1	SQLE	0.495362	4.69749	2.42933	0.0176681	0.389503	2.3725
Single-cell pbulk	CD8_TEMRA	Day 1	7SK.2	-0.782946	2.00422	-2.4214	0.0176958	0.389503	-2.37192
Single-cell pbulk	CD8_TEMRA	Day 1	EIF4A3	0.264689	6.14449	2.41353	0.0177942	0.389503	2.36987
Single-cell pbulk	CD8_TEMRA	Day 1	CATSPER2	0.835934	1.91805	2.42072	0.0178407	0.389503	2.36891
Single-cell pbulk	CD8_TEMRA	Day 1	MCL1	0.166193	8.2439	2.41638	0.0178722	0.389503	2.36826
Single-cell pbulk	CD8_TEMRA	Day 1	AC069363.1	0.631778	3.2752	2.41944	0.0178976	0.389503	2.36773
Single-cell pbulk	CD8_TEMRA	Day 1	SNRK	-0.170873	7.16443	-2.40363	0.0180016	0.390369	-2.36559
Single-cell pbulk	CD8_TEMRA	Day 1	GNLY	-0.0613985	12.1642	-2.41804	0.0180788	0.390369	-2.364
Single-cell pbulk	CD8_TEMRA	Day 1	WDHD1	-0.809071	2.93922	-2.40049	0.0181161	0.390369	-2.36324
Single-cell pbulk	CD8_TEMRA	Day 1	RPS4X	-0.048778	12.1136	-2.41359	0.0182188	0.390369	-2.36114
Single-cell pbulk	CD8_TEMRA	Day 1	PSMA4	0.211078	6.76081	2.41119	0.0182336	0.390369	2.36084
Single-cell pbulk	CD8_TEMRA	Day 1	CCNT2-AS1	-0.958819	2.41197	-2.39696	0.0182824	0.390369	-2.35985
Single-cell pbulk	CD8_TEMRA	Day 1	ARHGAP18	0.303866	5.50287	2.40529	0.0184785	0.392474	2.35589
Single-cell pbulk	CD8_TEMRA	Day 1	LAPTM4B	-0.897281	1.96428	-2.40473	0.0185908	0.392474	-2.35364
Single-cell pbulk	CD8_TEMRA	Day 1	PRKAR2B	-1.17967	2.15038	-2.39025	0.0186019	0.392474	-2.35341
Single-cell pbulk	CD8_TEMRA	Day 1	C9orf16	-0.118063	8.26051	-2.40118	0.0186446	0.392474	-2.35256
Single-cell pbulk	CD8_TEMRA	Day 1	N6AMT1	-0.684119	3.50491	-2.38883	0.01867	0.392474	-2.35206
Single-cell pbulk	CD8_TEMRA	Day 1	MPST	-0.396284	5.14819	-2.39643	0.018913	0.39497	-2.34724
Single-cell pbulk	CD8_TEMRA	Day 1	NXT1	0.257115	5.93305	2.39131	0.0189393	0.39497	2.34672
Single-cell pbulk	CD8_TEMRA	Day 1	EFHD2	-0.0764213	10.1581	-2.39676	0.0190509	0.39497	-2.34453
Single-cell pbulk	CD8_TEMRA	Day 1	ZFYVE28	-0.288214	5.62412	-2.39248	0.0191103	0.39497	-2.34337
Single-cell pbulk	CD8_TEMRA	Day 1	DDX11	0.551993	3.66195	2.39417	0.0191601	0.39497	2.3424
Single-cell pbulk	CD8_TEMRA	Day 1	EHD3	-0.694627	3.12412	-2.37879	0.0191943	0.39497	-2.34174
Single-cell pbulk	CD8_TEMRA	Day 1	PTPN7	0.187174	7.14008	2.39161	0.0192323	0.39497	2.341
Single-cell pbulk	CD8_TEMRA	Day 1	HNRNPF	0.162113	8.42108	2.38286	0.0192666	0.39497	2.34033
Single-cell pbulk	CD8_TEMRA	Day 1	OSBPL5	-0.223492	5.95026	-2.38986	0.0193122	0.39497	-2.33945
Single-cell pbulk	CD8_TEMRA	Day 1	LDB1	-0.24815	5.95769	-2.38033	0.0194291	0.395187	-2.33719
Single-cell pbulk	CD8_TEMRA	Day 1	NAP1L3	-0.755585	2.44377	-2.3865	0.0194916	0.395187	-2.33599
Single-cell pbulk	CD8_TEMRA	Day 1	BAZ1A	0.17971	7.28351	2.38184	0.0194974	0.395187	2.33588
Single-cell pbulk	CD8_TEMRA	Day 1	ISOC1	0.293522	5.21903	2.36967	0.0196454	0.39648	2.33305
Single-cell pbulk	CD8_TEMRA	Day 1	FADD	0.424059	4.71238	2.36906	0.019678	0.39648	2.33243
Single-cell pbulk	CD8_TEMRA	Day 1	PLA2G12A	-0.510128	4.46781	-2.37613	0.0199114	0.399995	-2.32801
Single-cell pbulk	CD8_TEMRA	Day 1	BZW2	0.349931	5.22086	2.37018	0.0200035	0.400409	2.32628
Single-cell pbulk	CD8_TEMRA	Day 1	RPL26L1	0.343275	4.80667	2.36081	0.020063	0.400409	2.32517
Single-cell pbulk	CD8_TEMRA	Day 1	SPTAN1	-0.138996	7.89668	-2.37375	0.0201665	0.400409	-2.32324
Single-cell pbulk	CD8_TEMRA	Day 1	LIMS1	-0.369798	5.69487	-2.35748	0.0202349	0.400409	-2.32196
Single-cell pbulk	CD8_TEMRA	Day 1	NPC2	0.216088	6.29823	2.3702	0.0203196	0.400409	2.32039
Single-cell pbulk	CD8_TEMRA	Day 1	TP53I13	-0.238637	5.85992	-2.35651	0.0203203	0.400409	-2.32038
Single-cell pbulk	CD8_TEMRA	Day 1	SDPR	-1.28293	1.65009	-2.36924	0.0203448	0.400409	-2.31993
Single-cell pbulk	CD8_TEMRA	Day 1	SOCS1	0.464607	4.84867	2.36489	0.020478	0.401556	2.31747
Single-cell pbulk	CD8_TEMRA	Day 1	PTPRM	-0.35007	5.41414	-2.36763	0.0205213	0.401556	-2.31668
Single-cell pbulk	CD8_TEMRA	Day 1	HNRNPD	0.104076	8.36008	2.36181	0.0205882	0.401612	2.31545
Single-cell pbulk	CD8_TEMRA	Day 1	SLA2	-0.279652	6.28528	-2.36151	0.0206425	0.401612	-2.31446
Single-cell pbulk	CD8_TEMRA	Day 1	SPIDR	-0.286116	5.55549	-2.35679	0.0207197	0.401963	-2.31305
Single-cell pbulk	CD8_TEMRA	Day 1	CTD-2341M24.1	0.586577	3.79855	2.34161	0.0210702	0.405118	2.30672
Single-cell pbulk	CD8_TEMRA	Day 1	TUBB1	-1.35719	1.73665	-2.35381	0.0210941	0.405118	-2.3063
Single-cell pbulk	CD8_TEMRA	Day 1	ITGAM	-0.250575	6.86226	-2.35452	0.0211526	0.405118	-2.30525
Single-cell pbulk	CD8_TEMRA	Day 1	AGO4	-0.293373	5.31706	-2.34552	0.0212121	0.405118	-2.30419
Single-cell pbulk	CD8_TEMRA	Day 1	TCTN2	-0.723935	2.26901	-2.35238	0.0212301	0.405118	-2.30387
Single-cell pbulk	CD8_TEMRA	Day 1	NAAA	-0.232417	6.37951	-2.35228	0.0212404	0.405118	-2.30368
Single-cell pbulk	CD8_TEMRA	Day 1	CYB5R4	-0.252368	5.72463	-2.35146	0.0213531	0.406128	-2.30168
Single-cell pbulk	CD8_TEMRA	Day 1	GAB2	-0.722029	2.5503	-2.34755	0.0214173	0.40621	-2.30055
Single-cell pbulk	CD8_TEMRA	Day 1	CAPZB	0.0966814	9.17085	2.34523	0.0215602	0.407782	2.29803
Single-cell pbulk	CD8_TEMRA	Day 1	MAP3K3	-0.244758	5.91749	-2.33478	0.0217704	0.408902	-2.29435
Single-cell pbulk	CD8_TEMRA	Day 1	RP11-304M2.5	-0.802731	1.95704	-2.33923	0.021948	0.408902	-2.29127
Single-cell pbulk	CD8_TEMRA	Day 1	ARVCF	-0.806665	2.26378	-2.33929	0.0219915	0.408902	-2.29051
Single-cell pbulk	CD8_TEMRA	Day 1	RPL23A	-0.0459671	11.5506	-2.33943	0.0220456	0.408902	-2.28958
Single-cell pbulk	CD8_TEMRA	Day 1	INPP4A	0.181106	7.18305	2.3372	0.0220803	0.408902	2.28898
Single-cell pbulk	CD8_TEMRA	Day 1	TMEM199	-0.329797	5.03884	-2.32309	0.0220833	0.408902	-2.28893
Single-cell pbulk	CD8_TEMRA	Day 1	RPL41	-0.0628359	10.3177	-2.33543	0.0220927	0.408902	-2.28877
Single-cell pbulk	CD8_TEMRA	Day 1	TUBB	0.16191	8.44091	2.33401	0.022181	0.408902	2.28725
Single-cell pbulk	CD8_TEMRA	Day 1	GEMIN4	-0.60804	3.6025	-2.3203	0.0222399	0.408902	-2.28625
Single-cell pbulk	CD8_TEMRA	Day 1	DNASE2	0.231579	5.76003	2.33099	0.0223219	0.408902	2.28485
Single-cell pbulk	CD8_TEMRA	Day 1	ZNF674-AS1	-0.873453	2.55988	-2.31883	0.0223225	0.408902	-2.28483
Single-cell pbulk	CD8_TEMRA	Day 1	GORASP1	-0.709827	2.9017	-2.33158	0.0223421	0.408902	-2.2845
Single-cell pbulk	CD8_TEMRA	Day 1	ZFYVE1	0.580671	3.96411	2.32963	0.022432	0.409077	2.28297
Single-cell pbulk	CD8_TEMRA	Day 1	SLMO2	-0.282599	5.94953	-2.31653	0.0224924	0.409077	-2.28195
Single-cell pbulk	CD8_TEMRA	Day 1	ATPAF2	0.599596	3.56495	2.31505	0.0225762	0.409077	2.28053
Single-cell pbulk	CD8_TEMRA	Day 1	OTOF	-0.789321	2.18912	-2.32583	0.0226151	0.409077	-2.27988
Single-cell pbulk	CD8_TEMRA	Day 1	LONP1	-0.359273	4.52043	-2.32313	0.0226529	0.409077	-2.27924
Single-cell pbulk	CD8_TEMRA	Day 1	C1D	0.239579	6.18794	2.31902	0.0227373	0.409513	2.27782
Single-cell pbulk	CD8_TEMRA	Day 1	NUCB1	0.149957	7.44719	2.32137	0.0229401	0.412073	2.27443
Single-cell pbulk	CD8_TEMRA	Day 1	KLHL24	-0.24417	5.99254	-2.30688	0.023381	0.417747	-2.26715
Single-cell pbulk	CD8_TEMRA	Day 1	TUBD1	0.629335	3.716	2.29975	0.0234217	0.417747	2.26648
Single-cell pbulk	CD8_TEMRA	Day 1	MGEA5	-0.157931	7.70127	-2.30001	0.0234406	0.417747	-2.26618
Single-cell pbulk	CD8_TEMRA	Day 1	CD2	0.129905	8.78974	2.31265	0.0235102	0.417891	2.26504
Single-cell pbulk	CD8_TEMRA	Day 1	ITPR2	-0.211627	6.3964	-2.3067	0.0236206	0.418756	-2.26325
Single-cell pbulk	CD8_TEMRA	Day 1	DGUOK	-0.148634	7.21963	-2.31384	0.0236917	0.418924	-2.26209
Single-cell pbulk	CD8_TEMRA	Day 1	EIF1AX	0.174661	7.06011	2.2996	0.0240537	0.41973	2.25627
Single-cell pbulk	CD8_TEMRA	Day 1	YPEL5	-0.172706	7.26712	-2.30035	0.0240559	0.41973	-2.25623
Single-cell pbulk	CD8_TEMRA	Day 1	PRPF4B	-0.156103	7.703	-2.28928	0.0240819	0.41973	-2.25582
Single-cell pbulk	CD8_TEMRA	Day 1	FBRS	-0.270639	6.02174	-2.2864	0.024219	0.41973	-2.25364
Single-cell pbulk	CD8_TEMRA	Day 1	ETV3	0.329224	5.10921	2.28643	0.0242535	0.41973	2.25309
Single-cell pbulk	CD8_TEMRA	Day 1	NPTXR	-0.721876	2.93248	-2.29822	0.024296	0.41973	-2.25242
Single-cell pbulk	CD8_TEMRA	Day 1	FOXK2	-0.314516	5.18529	-2.28416	0.024355	0.41973	-2.25148
Single-cell pbulk	CD8_TEMRA	Day 1	MCM3AP-AS1	-0.570197	3.2915	-2.29221	0.0244424	0.41973	-2.2501
Single-cell pbulk	CD8_TEMRA	Day 1	RNPS1	-0.136716	7.77588	-2.2904	0.0244517	0.41973	-2.24996
Single-cell pbulk	CD8_TEMRA	Day 1	CTC-435M10.3	0.787326	1.80895	2.29205	0.024592	0.41973	2.24775
Single-cell pbulk	CD8_TEMRA	Day 1	YTHDC2	0.251558	5.73177	2.28563	0.0246381	0.41973	2.24703
Single-cell pbulk	CD8_TEMRA	Day 1	ATXN10	0.181651	6.78825	2.27863	0.0247317	0.41973	2.24557
Single-cell pbulk	CD8_TEMRA	Day 1	RP11-326F20.5	-0.822637	1.75979	-2.29054	0.0247783	0.41973	-2.24484
Single-cell pbulk	CD8_TEMRA	Day 1	CAP1	0.11	9.06538	2.28974	0.0247858	0.41973	2.24472
Single-cell pbulk	CD8_TEMRA	Day 1	KIAA1009	0.618069	3.75367	2.29141	0.0247923	0.41973	2.24462
Single-cell pbulk	CD8_TEMRA	Day 1	DPEP2	-0.483321	4.58646	-2.28575	0.0248316	0.41973	-2.24401
Single-cell pbulk	CD8_TEMRA	Day 1	IFT81	-0.893877	1.60649	-2.28775	0.0248317	0.41973	-2.24401
Single-cell pbulk	CD8_TEMRA	Day 1	RPL19	-0.0280898	12.3919	-2.28917	0.02485	0.41973	-2.24373
Single-cell pbulk	CD8_TEMRA	Day 1	MT-CO3	-0.0489086	12.0954	-2.27908	0.0255639	0.429387	-2.23277
Single-cell pbulk	CD8_TEMRA	Day 1	ENTPD4	-0.293894	5.78903	-2.26495	0.0255887	0.429387	-2.2324
Single-cell pbulk	CD8_TEMRA	Day 1	C9orf40	-0.51884	3.96168	-2.2804	0.0256115	0.429387	-2.23205
Single-cell pbulk	CD8_TEMRA	Day 1	UBASH3A	0.332004	5.31069	2.26961	0.0259081	0.432746	2.22759
Single-cell pbulk	CD8_TEMRA	Day 1	RPS3	-0.0330183	12.6608	-2.27256	0.0259962	0.432746	-2.22627
Single-cell pbulk	CD8_TEMRA	Day 1	RP11-73O6.3	-0.664789	2.61311	-2.27144	0.026003	0.432746	-2.22617
Single-cell pbulk	CD8_TEMRA	Day 1	DENND2D	0.179581	8.07959	2.26262	0.0263297	0.43469	2.22131
Single-cell pbulk	CD8_TEMRA	Day 1	BRI3	-0.233123	6.34184	-2.25324	0.0263382	0.43469	-2.22119
Single-cell pbulk	CD8_TEMRA	Day 1	ANXA2	0.128375	8.43411	2.2649	0.0263573	0.43469	2.22091
Single-cell pbulk	CD8_TEMRA	Day 1	CFL1	0.060914	11.4095	2.26355	0.0263759	0.43469	2.22063
Single-cell pbulk	CD8_TEMRA	Day 1	C4orf47	0.759655	2.90288	2.26093	0.0266903	0.437467	2.21602
Single-cell pbulk	CD8_TEMRA	Day 1	LITAF	-0.0975331	9.61929	-2.25766	0.026735	0.437467	-2.21537
Single-cell pbulk	CD8_TEMRA	Day 1	RARRES3	0.101958	9.45758	2.25869	0.0267377	0.437467	2.21533
Single-cell pbulk	CD8_TEMRA	Day 1	AFTPH	-0.202306	6.28349	-2.25116	0.0271008	0.442343	-2.21006
Single-cell pbulk	CD8_TEMRA	Day 1	PHB	0.178098	6.84294	2.24059	0.0271786	0.442549	2.20894
Single-cell pbulk	CD8_TEMRA	Day 1	ZDHHC6	-0.240412	5.72574	-2.24062	0.0277121	0.450156	-2.20134
Single-cell pbulk	CD8_TEMRA	Day 1	RPS10	-0.0429109	11.6069	-2.24487	0.0278119	0.450235	-2.19993
Single-cell pbulk	CD8_TEMRA	Day 1	EVL	0.0855667	9.31036	2.24418	0.0278496	0.450235	2.1994
Single-cell pbulk	CD8_TEMRA	Day 1	PZP	-0.574267	3.70642	-2.23712	0.0282335	0.455357	-2.19403
Single-cell pbulk	CD8_TEMRA	Day 1	KEAP1	0.300753	5.78601	2.229	0.0286025	0.460216	2.18892
Single-cell pbulk	CD8_TEMRA	Day 1	UBE2O	0.312778	5.40121	2.22332	0.0287349	0.461252	2.1871
Single-cell pbulk	CD8_TEMRA	Day 1	USP36	-0.239071	5.96594	-2.22599	0.0288359	0.461464	-2.18572
Single-cell pbulk	CD8_TEMRA	Day 1	RNMT	-0.167363	6.62564	-2.22342	0.028884	0.461464	-2.18507
Single-cell pbulk	CD8_TEMRA	Day 1	ACSL6	-0.775708	3.50092	-2.22597	0.0289855	0.461927	-2.18368
Single-cell pbulk	CD8_TEMRA	Day 1	PPIH	0.178999	6.33189	2.22051	0.029049	0.461927	2.18282
Single-cell pbulk	CD8_TEMRA	Day 1	HOTAIRM1	-0.247011	5.60693	-2.21971	0.0291715	0.462791	-2.18116
Single-cell pbulk	CD8_TEMRA	Day 1	C14orf159	0.223551	5.85619	2.21704	0.0293529	0.463682	2.17871
Single-cell pbulk	CD8_TEMRA	Day 1	NOP10	0.190483	7.04629	2.21989	0.0293643	0.463682	2.17856
Single-cell pbulk	CD8_TEMRA	Day 28	CHODL	-1.53384	1.59711	-4.0074	0.000137617	0.467209	-3.81241
Single-cell pbulk	CD8_TEMRA	Day 1	LYST	-0.196141	7.20071	-2.21322	0.0299057	0.471136	-2.17134
Single-cell pbulk	CD8_TEMRA	Day 1	ALDH9A1	0.199054	6.42392	2.21011	0.0301282	0.473161	2.1684
Single-cell pbulk	CD8_TEMRA	Day 1	GIMAP6	0.284502	6.32158	2.19787	0.0301736	0.473161	2.1678
Single-cell pbulk	CD8_TEMRA	Day 1	TFDP2	-0.187943	6.68288	-2.2074	0.0304448	0.476314	-2.16425
Single-cell pbulk	CD8_TEMRA	Day 1	HSPH1	0.241919	6.19688	2.2037	0.0306063	0.476365	2.16215
Single-cell pbulk	CD8_TEMRA	Day 1	QRICH1	-0.189318	6.20383	-2.19176	0.0306246	0.476365	-2.16192
Single-cell pbulk	CD8_TEMRA	Day 1	CHST2	-0.571543	3.96618	-2.2059	0.0306585	0.476365	-2.16148
Single-cell pbulk	CD8_TEMRA	Day 1	PAPD5	-0.420427	4.48608	-2.19614	0.0308725	0.478594	-2.15871
Single-cell pbulk	CD8_TEMRA	Day 1	MT-ND1	-0.0775833	10.8976	-2.19884	0.0309444	0.478615	-2.15779
Single-cell pbulk	CD8_TEMRA	Day 1	PPBP	-1.42714	2.60217	-2.18971	0.0311744	0.480498	-2.15484
Single-cell pbulk	CD8_TEMRA	Day 1	MED18	0.569229	3.37723	2.18341	0.0312519	0.480498	2.15385
Single-cell pbulk	CD8_TEMRA	Day 1	TXN	0.149645	7.52394	2.19503	0.0312784	0.480498	2.15351
Single-cell pbulk	CD8_TEMRA	Day 1	RP11-367G6.3	-0.3768	4.91735	-2.18963	0.0315451	0.483502	-2.15013
Single-cell pbulk	CD8_TEMRA	Day 1	MAP2K4	-0.212922	5.9258	-2.1852	0.0317585	0.485677	-2.14744
Single-cell pbulk	CD8_TEMRA	Day 1	RMDN3	0.282844	5.35714	2.18241	0.0319657	0.486484	2.14484
Single-cell pbulk	CD8_TEMRA	Day 1	FBXO34	-0.310397	5.79098	-2.18094	0.0320728	0.486484	-2.1435
Single-cell pbulk	CD8_TEMRA	Day 1	VTA1	0.249551	5.8145	2.17647	0.0321254	0.486484	2.14285
Single-cell pbulk	CD8_TEMRA	Day 1	TCTE3	-0.81487	2.00634	-2.18106	0.0321877	0.486484	-2.14207
Single-cell pbulk	CD8_TEMRA	Day 1	KIF22	-0.183068	6.21171	-2.17122	0.0321896	0.486484	-2.14205
Single-cell pbulk	CD8_TEMRA	Day 1	ZNRD1	0.199268	6.35223	2.17862	0.0322412	0.486484	2.14141
Single-cell pbulk	CD8_TEMRA	Day 1	RPL39	-0.0321737	11.5647	-2.18014	0.0323583	0.487168	-2.13996
Single-cell pbulk	CD8_TEMRA	Day 1	PLEKHF1	0.238135	6.68042	2.17471	0.0325629	0.489163	2.13743
Single-cell pbulk	CD8_TEMRA	Day 1	CPT1A	-0.291756	5.88622	-2.171	0.0328795	0.489801	-2.13355
Single-cell pbulk	CD8_TEMRA	Day 1	CENPC	-0.176171	7.0828	-2.16951	0.0328819	0.489801	-2.13352
Single-cell pbulk	CD8_TEMRA	Day 1	SLAMF1	0.674594	4.05305	2.1739	0.032885	0.489801	2.13348
Single-cell pbulk	CD8_TEMRA	Day 1	PDIA4	0.181369	6.68624	2.16425	0.0329483	0.489801	2.13271
Single-cell pbulk	CD8_TEMRA	Day 1	C6orf120	0.352388	4.96122	2.16066	0.0330171	0.489801	2.13188
Single-cell pbulk	CD8_TEMRA	Day 1	RGS17	-0.698912	1.91456	-2.16969	0.0331061	0.489801	-2.13079
Single-cell pbulk	CD8_TEMRA	Day 1	NCAM1	0.417134	4.33321	2.16906	0.0331318	0.489801	2.13048
Single-cell pbulk	CD8_TEMRA	Day 1	POLE	-0.603011	3.28736	-2.15804	0.0331824	0.489801	-2.12987
Single-cell pbulk	CD8_TEMRA	Day 1	PLEKHG3	-0.248758	6.08476	-2.16694	0.0333962	0.491495	-2.12729
Single-cell pbulk	CD8_TEMRA	Day 1	PSMB5	0.318312	4.93901	2.16593	0.0334419	0.491495	2.12674
Single-cell pbulk	CD8_TEMRA	Day 1	LAMTOR3	0.282658	5.31515	2.15048	0.0338272	0.496084	2.12213
Single-cell pbulk	CD8_TEMRA	Day 1	C9orf91	-0.678823	3.37955	-2.15653	0.0339968	0.496598	-2.12011
Single-cell pbulk	CD8_TEMRA	Day 1	CES4A	-0.743266	2.57936	-2.14691	0.0340802	0.496598	-2.11912
Single-cell pbulk	CD8_TEMRA	Day 1	ENC1	-0.394097	5.4686	-2.15466	0.0342329	0.496598	-2.11732
Single-cell pbulk	CD8_TEMRA	Day 1	RWDD4	-0.280851	5.51049	-2.145	0.0342366	0.496598	-2.11727
Single-cell pbulk	CD8_TEMRA	Day 1	TBC1D14	-0.242152	5.40659	-2.14507	0.034275	0.496598	-2.11682
Single-cell pbulk	CD8_TEMRA	Day 1	SNAI3	-0.410338	4.37468	-2.15483	0.0343032	0.496598	-2.11649
Single-cell pbulk	CD8_TEMRA	Day 1	SPATA5L1	0.577402	3.64506	2.14332	0.0343742	0.496598	2.11565
Single-cell pbulk	CD8_TEMRA	Day 1	DDX3Y	-0.190498	4.19355	-2.14711	0.0346765	0.499902	-2.11212
Single-cell pbulk	CD8_TEMRA	Day 1	CCR5	0.622799	3.40785	2.15045	0.0348368	0.500192	2.11025
Single-cell pbulk	CD8_TEMRA	Day 1	CLDND1	-0.18931	6.76462	-2.14708	0.0348446	0.500192	-2.11016
Single-cell pbulk	CD8_TEMRA	Day 1	FAM175A	-0.430659	4.66373	-2.14009	0.034929	0.500192	-2.10918
Single-cell pbulk	CD8_TEMRA	Day 1	LENG1	-0.267496	5.53962	-2.13598	0.0350284	0.500192	-2.10803
Single-cell pbulk	CD8_TEMRA	Day 1	C20orf196	-0.421582	4.51376	-2.13859	0.0351356	0.500192	-2.10679
Single-cell pbulk	CD8_TEMRA	Day 1	MRPS7	-0.171358	6.33244	-2.14211	0.0351484	0.500192	-2.10664
Single-cell pbulk	CD8_TEMRA	Day 1	LPXN	0.1522	7.20252	2.14415	0.0352124	0.500192	2.10591
Single-cell pbulk	CD8_TEMRA	Day 1	NEAT1	0.131966	8.30118	2.14313	0.0353912	0.501317	2.10385
Single-cell pbulk	CD8_TEMRA	Day 1	GADD45A	-0.453746	4.4847	-2.1461	0.0354392	0.501317	-2.1033
Single-cell pbulk	CD8_TEMRA	Day 1	PAXIP1-AS2	0.437403	4.39971	2.13844	0.0355336	0.501383	2.10222
Single-cell pbulk	CD8_TEMRA	Day 1	NUP107	0.267795	5.81594	2.1357	0.0355916	0.501383	2.10156
Single-cell pbulk	CD8_TEMRA	Day 1	RP11-611L7.1	-0.749538	2.31458	-2.13972	0.035676	0.501532	-2.1006
Single-cell pbulk	CD8_TEMRA	Day 1	NEK11	-0.834004	1.75401	-2.13775	0.0357851	0.502026	-2.09936
Single-cell pbulk	CD8_TEMRA	Day 1	MEPCE	-0.51075	4.09261	-2.12355	0.0360347	0.502982	-2.09654
Single-cell pbulk	CD8_TEMRA	Day 1	RPL36	-0.0501237	10.7932	-2.13334	0.0361153	0.502982	-2.09563
Single-cell pbulk	CD8_TEMRA	Day 1	CHST14	0.442868	4.19168	2.12835	0.0361274	0.502982	2.09549
Single-cell pbulk	CD8_TEMRA	Day 1	KLHDC3	-0.237646	6.15569	-2.12742	0.0362365	0.502982	-2.09426
Single-cell pbulk	CD8_TEMRA	Day 1	TMEM11	-0.301549	5.10149	-2.1211	0.0362452	0.502982	-2.09417
Single-cell pbulk	CD8_TEMRA	Day 1	CDK2AP2	0.136308	8.10687	2.13076	0.0362977	0.502982	2.09358
Single-cell pbulk	CD8_TEMRA	Day 1	SYT5	-0.840442	2.05813	-2.12696	0.0364189	0.503634	-2.09222
Single-cell pbulk	CD8_TEMRA	Day 1	RP11-290D2.6	-0.215261	6.0497	-2.12234	0.0365743	0.5046	-2.09048
Single-cell pbulk	CD8_TEMRA	Day 1	NCR3LG1	-0.821921	1.77647	-2.12892	0.0366374	0.5046	-2.08978
Single-cell pbulk	CD8_TEMRA	Day 1	PCBD2	-0.483947	3.906	-2.11569	0.0367643	0.504798	-2.08837
Single-cell pbulk	CD8_TEMRA	Day 1	ATP7A	0.353054	4.41095	2.12263	0.0368536	0.504798	2.08738
Single-cell pbulk	CD8_TEMRA	Day 1	KLC1	0.219465	6.03061	2.11386	0.0369174	0.504798	2.08668
Single-cell pbulk	CD8_TEMRA	Day 1	HBA2	-1.40496	2.15205	-2.12111	0.0369492	0.504798	-2.08633
Single-cell pbulk	CD8_TEMRA	Day 1	ADAR	0.118286	8.01214	2.12017	0.0372377	0.507719	2.08315
Single-cell pbulk	CD8_TEMRA	Day 1	HNRNPA0	-0.119064	8.28852	-2.11496	0.0373726	0.508537	-2.08167
Single-cell pbulk	CD8_TEMRA	Day 1	SNTB2	-0.217667	6.0851	-2.11262	0.0376316	0.511037	-2.07885
Single-cell pbulk	CD8_TEMRA	Day 1	POLD4	0.133929	7.42781	2.11709	0.0377334	0.511397	2.07774
Single-cell pbulk	CD8_TEMRA	Day 1	NDUFA12	0.122864	7.45616	2.11035	0.0379836	0.513762	2.07503
Single-cell pbulk	CD8_TEMRA	Day 1	DYNC2LI1	0.745959	2.63953	2.10907	0.0380676	0.513874	2.07413
Single-cell pbulk	CD8_TEMRA	Day 1	PDE8A	-0.545551	4.02797	-2.09788	0.0383401	0.515038	-2.0712
Single-cell pbulk	CD8_TEMRA	Day 1	CD9	-0.86316	1.49471	-2.10383	0.038593	0.515038	-2.0685
Single-cell pbulk	CD8_TEMRA	Day 1	TMED8	-0.628565	3.44783	-2.10584	0.0385955	0.515038	-2.06847
Single-cell pbulk	CD8_TEMRA	Day 1	POLR2C	-0.207888	6.19637	-2.09474	0.0386236	0.515038	-2.06817
Single-cell pbulk	CD8_TEMRA	Day 1	PSMA3	0.171857	6.74204	2.09935	0.0386768	0.515038	2.06761
Single-cell pbulk	CD8_TEMRA	Day 1	RP4-761J14.8	-0.53608	3.94402	-2.10327	0.0387062	0.515038	-2.0673
Single-cell pbulk	CD8_TEMRA	Day 1	RP11-367J11.2	-0.745694	1.87547	-2.09316	0.038721	0.515038	-2.06714
Single-cell pbulk	CD8_TEMRA	Day 1	AKT3	-0.234303	5.8994	-2.10163	0.0387606	0.515038	-2.06672
Single-cell pbulk	CD8_TEMRA	Day 1	PF4	-1.09405	1.64909	-2.09178	0.0388469	0.515177	-2.0658
Single-cell pbulk	CD8_TEMRA	Day 1	TMEM115	0.299342	5.06203	2.08957	0.0390983	0.51597	2.06315
Single-cell pbulk	CD8_TEMRA	Day 1	METRNL	-0.268062	6.48254	-2.09867	0.0391313	0.51597	-2.0628
Single-cell pbulk	CD8_TEMRA	Day 1	TP53INP1	-0.55312	3.77577	-2.09665	0.0391347	0.51597	-2.06277
Single-cell pbulk	CD8_TEMRA	Day 1	EAF2	0.705726	3.08165	2.08696	0.0392905	0.515984	2.06113
Single-cell pbulk	CD8_TEMRA	Day 1	NACA	-0.0482904	10.9944	-2.09488	0.0393022	0.515984	-2.06101
Single-cell pbulk	CD8_TEMRA	Day 1	LARP4	0.241939	5.29	2.08667	0.0393637	0.515984	2.06036
Single-cell pbulk	CD8_TEMRA	Day 1	FAM103A1	0.20979	5.67075	2.0929	0.0394621	0.516276	2.05934
Single-cell pbulk	CD8_TEMRA	Day 1	CD69	0.201642	8.4049	2.0921	0.0396921	0.517199	2.05694
Single-cell pbulk	CD8_TEMRA	Day 1	NUCB2	0.166431	7.1847	2.0945	0.0397242	0.517199	2.05661
Single-cell pbulk	CD8_TEMRA	Day 1	MTUS1	0.610748	1.64789	2.09302	0.039788	0.517199	2.05594
Single-cell pbulk	CD8_TEMRA	Day 1	PTPRA	-0.14147	7.60179	-2.08893	0.0398963	0.517199	-2.05482
Single-cell pbulk	CD8_TEMRA	Day 1	ZNF519	-0.526932	3.36898	-2.09029	0.0401717	0.517199	-2.05198
Single-cell pbulk	CD8_TEMRA	Day 1	DDX56	0.221398	5.44077	2.07712	0.0402548	0.517199	2.05112
Single-cell pbulk	CD8_TEMRA	Day 1	ITCH	-0.165599	6.92862	-2.08263	0.0403468	0.517199	-2.05018
Single-cell pbulk	CD8_TEMRA	Day 1	KANK3	-0.770975	2.76581	-2.08573	0.0403649	0.517199	-2.04999
Single-cell pbulk	CD8_TEMRA	Day 1	RPL37	-0.0393365	11.4406	-2.0857	0.0403692	0.517199	-2.04995
Single-cell pbulk	CD8_TEMRA	Day 1	MRPS28	0.320342	5.12055	2.07435	0.0404695	0.517199	2.04892
Single-cell pbulk	CD8_TEMRA	Day 1	LINC00920	-0.674102	1.89871	-2.08424	0.040495	0.517199	-2.04866
Single-cell pbulk	CD8_TEMRA	Day 1	REV1	-0.279772	5.49668	-2.08002	0.0405297	0.517199	-2.04831
Single-cell pbulk	CD8_TEMRA	Day 1	LMO4	0.19589	5.83679	2.07775	0.0407187	0.517199	2.04638
Single-cell pbulk	CD8_TEMRA	Day 1	NEURL4	-0.67948	2.60515	-2.07142	0.0407477	0.517199	-2.04609
Single-cell pbulk	CD8_TEMRA	Day 1	F13A1	-0.923623	1.66317	-2.08133	0.040822	0.517199	-2.04533
Single-cell pbulk	CD8_TEMRA	Day 1	COX6B1	0.0914457	8.56338	2.07711	0.0408277	0.517199	2.04528
Single-cell pbulk	CD8_TEMRA	Day 1	IFI35	0.216394	6.11258	2.0791	0.0408545	0.517199	2.045
Single-cell pbulk	CD8_TEMRA	Day 1	SMARCC2	-0.136153	7.32303	-2.07026	0.0409036	0.517199	-2.04451
Single-cell pbulk	CD8_TEMRA	Day 1	PPP1CA	0.0681874	9.23642	2.07808	0.0410238	0.517754	2.04329
Single-cell pbulk	CD8_TEMRA	Day 1	COA4	0.242464	5.8911	2.07502	0.0411233	0.518045	2.04228
Single-cell pbulk	CD8_TEMRA	Day 1	TIMP2	-0.847505	2.00352	-2.06636	0.0412839	0.518045	-2.04067
Single-cell pbulk	CD8_TEMRA	Day 1	AP3M1	0.267424	5.50762	2.06475	0.0413876	0.518045	2.03963
Single-cell pbulk	CD8_TEMRA	Day 1	RAB31	-0.761862	1.98175	-2.07491	0.041426	0.518045	-2.03924
Single-cell pbulk	CD8_TEMRA	Day 1	HBA1	-1.23465	2.37486	-2.07157	0.0414954	0.518045	-2.03855
Single-cell pbulk	CD8_TEMRA	Day 1	LEPREL4	0.498843	3.48808	2.0633	0.0415757	0.518045	2.03774
Single-cell pbulk	CD8_TEMRA	Day 1	SLC25A3	-0.0999577	8.58238	-2.07076	0.0415809	0.518045	-2.03769
Single-cell pbulk	CD8_TEMRA	Day 1	KPNA2	0.304808	5.25579	2.06841	0.0417531	0.518983	2.03597
Single-cell pbulk	CD8_TEMRA	Day 1	MCM9	-0.395887	4.5208	-2.05971	0.0418759	0.518983	-2.03475
Single-cell pbulk	CD8_TEMRA	Day 1	NSG1	-0.29206	5.61549	-2.07069	0.04196	0.518983	-2.03392
Single-cell pbulk	CD8_TEMRA	Day 1	HPS4	-0.342003	4.7525	-2.05883	0.0419619	0.518983	-2.0339
Single-cell pbulk	CD8_TEMRA	Day 1	FEZ2	-0.297462	4.99044	-2.06182	0.0426379	0.526101	-2.02724
Single-cell pbulk	CD8_TEMRA	Day 1	C6orf211	0.337526	4.56536	2.05141	0.0426925	0.526101	2.02671
Single-cell pbulk	CD8_TEMRA	Day 1	GPR183	0.47714	4.60477	2.05808	0.0431436	0.529518	2.02232
Single-cell pbulk	CD8_TEMRA	Day 1	PHF12	-0.249167	5.78146	-2.05398	0.043212	0.529518	-2.02166
Single-cell pbulk	CD8_TEMRA	Day 1	MT-CYB	-0.0387686	12.2847	-2.05744	0.0432252	0.529518	-2.02153
Single-cell pbulk	CD8_TEMRA	Day 1	RBMS2	-0.709664	2.02994	-2.05471	0.0433485	0.529518	-2.02034
Single-cell pbulk	CD8_TEMRA	Day 1	IDH3A	-0.418137	4.41062	-2.04458	0.0433746	0.529518	-2.02008
Single-cell pbulk	CD8_TEMRA	Day 1	TAF4	-0.451862	4.08354	-2.04395	0.0434376	0.529518	-2.01948
Single-cell pbulk	CD8_TEMRA	Day 1	GOLGB1	-0.179859	6.95346	-2.05611	0.0437283	0.531682	-2.01669
Single-cell pbulk	CD8_TEMRA	Day 1	SLC47A1	-0.657352	1.76442	-2.05126	0.0437758	0.531682	-2.01623
Single-cell pbulk	CD8_TEMRA	Day 1	MT-CO2	-0.0317027	12.6552	-2.0507	0.0438501	0.531682	-2.01552
Single-cell pbulk	CD8_TEMRA	Day 1	SLC25A20	-0.274004	5.63251	-2.04602	0.0439906	0.532435	-2.01418
Single-cell pbulk	CD8_TEMRA	Day 1	TGFBR1	0.183257	6.72868	2.04347	0.0442155	0.534205	2.01204
Single-cell pbulk	CD8_TEMRA	Day 1	ADAM15	-0.326222	4.90907	-2.04351	0.0443186	0.5345	-2.01106
Single-cell pbulk	CD8_TEMRA	Day 1	UQCRC2	0.133799	6.91921	2.03645	0.0446731	0.537789	2.00772
Single-cell pbulk	CD8_TEMRA	Day 1	PRPSAP1	0.249085	5.70518	2.03101	0.0447988	0.537789	2.00654
Single-cell pbulk	CD8_TEMRA	Day 1	FYN	-0.0956378	9.15339	-2.04002	0.0448289	0.537789	-2.00626
Single-cell pbulk	CD8_TEMRA	Day 1	MYL6	0.0599568	10.5736	2.0373	0.0449935	0.538811	2.00472
Single-cell pbulk	CD8_TEMRA	Day 1	PARP15	0.151079	7.11214	2.03784	0.0451831	0.540129	2.00295
Single-cell pbulk	CD8_TEMRA	Day 1	SAP130	-0.327887	4.82963	-2.02496	0.0454323	0.541315	-2.00063
Single-cell pbulk	CD8_TEMRA	Day 1	PON2	0.481037	3.73998	2.03491	0.0454418	0.541315	2.00054
Single-cell pbulk	CD8_TEMRA	Day 1	NINJ1	-0.259198	5.58656	-2.03172	0.0456181	0.541392	-1.99891
Single-cell pbulk	CD8_TEMRA	Day 1	ZNF786	-0.404035	4.3702	-2.02801	0.0456577	0.541392	-1.99854
Single-cell pbulk	CD8_TEMRA	Day 1	FLT3LG	0.185479	6.97572	2.03046	0.0457723	0.541392	1.99749
Single-cell pbulk	CD8_TEMRA	Day 1	LPAR5	0.423149	4.46661	2.02993	0.0457918	0.541392	1.99731
Single-cell pbulk	CD8_TEMRA	Day 1	MAPK8	-0.26882	5.21752	-2.0287	0.0459208	0.541392	-1.99612
Single-cell pbulk	CD8_TEMRA	Day 1	AC131056.3	-0.46887	4.03779	-2.02954	0.0459278	0.541392	-1.99606
Single-cell pbulk	CD8_TEMRA	Day 1	GIMAP4	0.172509	8.75085	2.02668	0.0460064	0.541392	1.99533
Single-cell pbulk	CD8_TEMRA	Day 1	GRPEL2	-0.53913	2.96596	-2.02631	0.0462325	0.543041	-1.99326
Single-cell pbulk	CD8_TEMRA	Day 1	ARHGAP4	-0.118071	7.58649	-2.01516	0.0464683	0.543041	-1.99111
Single-cell pbulk	CD8_TEMRA	Day 1	RANBP6	-0.245988	5.33553	-2.02379	0.0464999	0.543041	-1.99083
Single-cell pbulk	CD8_TEMRA	Day 1	EID3	0.46749	3.81424	2.02465	0.0465145	0.543041	1.99069
Single-cell pbulk	CD8_TEMRA	Day 1	COA3	0.217928	5.96637	2.01389	0.0466033	0.543041	1.98989
Single-cell pbulk	CD8_TEMRA	Day 1	ZMYM4	-0.363484	4.74274	-2.01284	0.0467144	0.543041	-1.98888
Single-cell pbulk	CD8_TEMRA	Day 1	TOE1	-0.396488	4.21797	-2.02416	0.0467849	0.543041	-1.98824
Single-cell pbulk	CD8_TEMRA	Day 1	TCEAL4	0.523059	3.9979	2.01941	0.046888	0.543041	1.98731
Single-cell pbulk	CD8_TEMRA	Day 1	CIRBP	-0.0828829	9.19489	-2.02034	0.0468922	0.543041	-1.98727
Single-cell pbulk	CD8_TEMRA	Day 1	ANAPC5	-0.123309	7.42601	-2.01709	0.0470018	0.543041	-1.98628
Single-cell pbulk	CD8_TEMRA	Day 1	C19orf40	-0.628296	1.98049	-2.02031	0.0470262	0.543041	-1.98606
Single-cell pbulk	CD8_TEMRA	Day 1	TERF1	-0.197073	6.18634	-2.01332	0.0472518	0.543362	-1.98404
Single-cell pbulk	CD8_TEMRA	Day 1	UQCC2	0.305468	5.2875	2.00782	0.047256	0.543362	1.984
Single-cell pbulk	CD8_TEMRA	Day 1	GATA6	-0.672629	2.14987	-2.01892	0.0473861	0.543362	-1.98283
Single-cell pbulk	CD8_TEMRA	Day 1	TPRG1L	-0.192668	6.07259	-2.01372	0.0473984	0.543362	-1.98272
Single-cell pbulk	CD8_TEMRA	Day 1	MIAT	-0.277318	5.52556	-2.01313	0.0476124	0.543362	-1.98081
Single-cell pbulk	CD8_TEMRA	Day 1	DNAJB9	0.263357	5.63238	2.01251	0.0478319	0.543362	1.97886
Single-cell pbulk	CD8_TEMRA	Day 1	RCAN2	0.57256	2.73964	2.0121	0.0478576	0.543362	1.97863
Single-cell pbulk	CD8_TEMRA	Day 1	TKTL1	-0.599461	3.17415	-2.01055	0.0479364	0.543362	-1.97793
Single-cell pbulk	CD8_TEMRA	Day 1	PSMA8	0.655504	2.12575	2.00995	0.0479405	0.543362	1.9779
Single-cell pbulk	CD8_TEMRA	Day 1	CXCR3	0.334961	5.85677	2.00995	0.0479649	0.543362	1.97768
Single-cell pbulk	CD8_TEMRA	Day 1	SPI1	-0.537078	3.01905	-2.00895	0.0479784	0.543362	-1.97756
Single-cell pbulk	CD8_TEMRA	Day 1	LAG3	0.203518	6.51259	2.00956	0.0480143	0.543362	1.97724
Single-cell pbulk	CD8_TEMRA	Day 1	SNRPG	0.143304	7.24453	2.00832	0.0482272	0.544433	1.97536
Single-cell pbulk	CD8_TEMRA	Day 1	INTS5	0.419081	4.29343	2.00202	0.0483829	0.544433	1.97399
Single-cell pbulk	CD8_TEMRA	Day 1	RAB40B	-0.622738	2.95516	-2.00515	0.0484964	0.544433	-1.97299
Single-cell pbulk	CD8_TEMRA	Day 1	STARD3NL	0.208427	6.48534	2.00597	0.0485428	0.544433	1.97259
Single-cell pbulk	CD8_TEMRA	Day 1	ZNF259	0.208465	5.6053	2.0028	0.0486372	0.544433	1.97176
Single-cell pbulk	CD8_TEMRA	Day 1	CST3	-0.213411	6.12351	-2.00289	0.0486713	0.544433	-1.97146
Single-cell pbulk	CD8_TEMRA	Day 1	CMC1	-0.172789	8.3358	-2.00343	0.0487418	0.544433	-1.97084
Single-cell pbulk	CD8_TEMRA	Day 1	ZNF346	0.426393	3.92256	1.99407	0.0487619	0.544433	1.97067
Single-cell pbulk	CD8_TEMRA	Day 1	TMEM50A	0.0887732	8.37432	2.00058	0.0489254	0.544433	1.96924
Single-cell pbulk	CD8_TEMRA	Day 1	SNTB1	0.217369	5.93013	1.99527	0.048954	0.544433	1.96899
Single-cell pbulk	CD8_TEMRA	Day 1	MALAT1	-0.0358616	15.1469	-1.99941	0.0490108	0.544433	-1.9685
Single-cell pbulk	CD8_TEMRA	Day 1	C1orf162	0.267946	6.02136	1.99923	0.0491431	0.544433	1.96735
Single-cell pbulk	CD8_TEMRA	Day 1	NAP1L4	-0.126033	7.77094	-1.99563	0.0492364	0.544433	-1.96654
Single-cell pbulk	CD8_TEMRA	Day 1	B3GNT1	0.551189	3.22728	1.98904	0.049273	0.544433	1.96622
Single-cell pbulk	CD8_TEMRA	Day 1	C6orf48	-0.226255	5.89673	-1.99458	0.0493553	0.544433	-1.96551
Single-cell pbulk	CD8_TEMRA	Day 1	KLF9	-0.324615	5.73351	-1.99374	0.0493919	0.544433	-1.96519
Single-cell pbulk	CD8_TEMRA	Day 1	ASUN	-0.296447	4.88613	-1.98663	0.0495444	0.544508	-1.96388
Single-cell pbulk	CD8_TEMRA	Day 1	PIP4K2B	-0.426196	4.30322	-1.9865	0.0495591	0.544508	-1.96375
Single-cell pbulk	CD8_TEMRA	Day 1	NPRL2	0.162825	6.31013	1.98437	0.0498484	0.546559	1.96126
Single-cell pbulk	CD8_TEMRA	Day 1	PRICKLE4	0.218665	5.96177	1.98989	0.0499067	0.546559	1.96076
Single-cell pbulk	CD8_TEMRA	Day 28	ZNF493	-0.507236	5.49878	-3.70903	0.000367293	0.595967	-3.56253
Single-cell pbulk	CD8_TEMRA	Day 28	PUM1	-0.333959	6.69798	-3.64688	0.000413358	0.595967	-3.53141
Single-cell pbulk	CD8_TEMRA	Day 28	RAB32	-1.32336	1.81422	-3.56988	0.000619579	0.595967	-3.4229
Single-cell pbulk	CD8_TEMRA	Day 28	C10orf91	1.30829	2.3168	3.46706	0.000761288	0.595967	3.3665
Single-cell pbulk	CD8_TEMRA	Day 28	TUBB4B	0.29124	7.16233	3.44958	0.000893448	0.595967	3.32209
Single-cell pbulk	CD8_TEMRA	Day 28	ZNF347	-1.22512	1.79005	-3.4404	0.00094391	0.595967	-3.30673
Single-cell pbulk	CD8_TEMRA	Day 28	MCM3AP-AS1	-0.922289	3.2915	-3.41083	0.0010033	0.595967	-3.2896
Single-cell pbulk	CD8_TEMRA	Day 28	ITK	-0.313088	7.52057	-3.97796	0.0010206	0.595967	-3.28479
Single-cell pbulk	CD8_TEMRA	Day 28	HMGA1	0.337168	6.08995	3.39442	0.00108228	0.595967	3.26822
Single-cell pbulk	CD8_TEMRA	Day 28	HIST1H1E	-0.363073	9.10183	-3.36844	0.00110004	0.595967	-3.26361
Single-cell pbulk	CD8_TEMRA	Day 28	DCAKD	-0.684203	4.29514	-3.39016	0.00114103	0.595967	-3.25323
Single-cell pbulk	CD8_TEMRA	Day 28	SPINT2	-1.51812	2.14793	-3.29025	0.00149008	0.689894	-3.17661
Single-cell pbulk	CD8_TEMRA	Day 28	SLC43A2	-1.02535	2.18297	-3.26099	0.00165791	0.689894	-3.14552
Single-cell pbulk	CD8_TEMRA	Day 28	AMOT	-1.08788	2.89748	-3.33571	0.00167298	0.689894	-3.14287
Single-cell pbulk	CD8_TEMRA	Day 28	GSTM2	-1.06587	2.56802	-3.24068	0.00172727	0.689894	-3.13351
Single-cell pbulk	CD8_TEMRA	Day 28	SMARCC2	-0.253775	7.32303	-3.15239	0.00210897	0.784551	-3.07444
Single-cell pbulk	CD8_TEMRA	Day 28	SLC25A46	-0.383968	5.78447	-3.12726	0.00227797	0.784551	-3.05137
Single-cell pbulk	CD8_TEMRA	Day 28	PRKAR2B	-1.59016	2.15038	-3.12265	0.0023109	0.784551	-3.04706
Single-cell pbulk	CD8_TEMRA	Day 28	NUP37	0.669101	4.1585	3.08745	0.00257996	0.831077	3.0138
Single-cell pbulk	CD8_TEMRA	Day 28	CAB39L	-1.06666	3.10735	-3.07632	0.00278518	0.831077	-2.9905
Single-cell pbulk	CD8_TEMRA	Day 28	FHL2	-0.965594	1.59865	-3.08098	0.00285605	0.831077	-2.98282
Single-cell pbulk	CD8_TEMRA	Day 28	ASCL2	0.283935	7.13228	3.05744	0.00308528	0.831077	2.95911
Single-cell pbulk	CD8_TEMRA	Day 28	PTCH1	-0.495217	4.76861	-3.07612	0.00313499	0.831077	-2.95418
Single-cell pbulk	CD8_TEMRA	Day 28	SLC25A24	0.311295	5.7313	3.04109	0.00318638	0.831077	2.94916
Single-cell pbulk	CD8_TEMRA	Day 28	KRT72	-0.957825	1.70412	-2.96773	0.00398678	0.831077	-2.87921
Single-cell pbulk	CD8_TEMRA	Day 28	FAM84B	-0.866893	3.08002	-2.96023	0.00410536	0.831077	-2.86995
Single-cell pbulk	CD8_TEMRA	Day 28	PFDN6	0.318443	5.90937	2.94743	0.00414799	0.831077	2.86668
Single-cell pbulk	CD8_TEMRA	Day 28	EHD1	0.269832	6.87141	2.96958	0.00416042	0.831077	2.86574
Single-cell pbulk	CD8_TEMRA	Day 28	MIR24-2	1.12887	2.76472	2.94903	0.00422976	0.831077	2.8605
Single-cell pbulk	CD8_TEMRA	Day 28	SDPR	-1.62321	1.65009	-2.93684	0.00437505	0.831077	-2.84977
Single-cell pbulk	CD8_TEMRA	Day 28	NAA10	-0.197826	6.98496	-2.92634	0.00443232	0.831077	-2.84563
Single-cell pbulk	CD8_TEMRA	Day 28	MRPL51	0.26866	6.81644	2.89055	0.00466549	0.831077	2.82927
Single-cell pbulk	CD8_TEMRA	Day 28	NPRL2	0.294604	6.31013	2.87936	0.00482405	0.831077	2.81855
Single-cell pbulk	CD8_TEMRA	Day 28	TUBA4A	0.274025	7.54024	3.11779	0.00482864	0.831077	2.81825
Single-cell pbulk	CD8_TEMRA	Day 28	SPARC	-1.47308	1.45676	-2.90202	0.00482958	0.831077	-2.81819
Single-cell pbulk	CD8_TEMRA	Day 28	HPS4	-0.537999	4.7525	-2.86026	0.00509933	0.831077	-2.80069
Single-cell pbulk	CD8_TEMRA	Day 28	RP11-222K16.2	0.40073	5.60679	2.85613	0.00545408	0.831077	2.77892
Single-cell pbulk	CD8_TEMRA	Day 28	ELMO3	-0.943606	2.20904	-2.85476	0.00552525	0.831077	-2.7747
Single-cell pbulk	CD8_TEMRA	Day 28	RP11-252A24.7	-0.886103	2.6654	-2.82355	0.00567436	0.831077	-2.76603
Single-cell pbulk	CD8_TEMRA	Day 28	CCNK	-0.262529	6.58275	-2.81675	0.00578728	0.831077	-2.7596
Single-cell pbulk	CD8_TEMRA	Day 28	FAM103A1	0.326957	5.67075	2.99998	0.00584528	0.831077	2.75634
Single-cell pbulk	CD8_TEMRA	Day 28	MED14-AS1	-1.0519	2.13689	-2.82289	0.00618018	0.831077	-2.73807
Single-cell pbulk	CD8_TEMRA	Day 28	IRF7	-0.366383	5.72589	-2.81474	0.00625178	0.831077	-2.73427
Single-cell pbulk	CD8_TEMRA	Day 28	PCYOX1L	-0.934057	3.2659	-2.79885	0.00634331	0.831077	-2.72949
Single-cell pbulk	CD8_TEMRA	Day 28	JUNB	0.327592	10.0448	2.85716	0.00634854	0.831077	2.72921
Single-cell pbulk	CD8_TEMRA	Day 28	RP1-3J17.3	-1.09737	1.83109	-2.82322	0.00647962	0.831077	-2.72247
Single-cell pbulk	CD8_TEMRA	Day 28	TMEM179B	0.238452	6.98833	2.886	0.00663419	0.831077	2.71467
Single-cell pbulk	CD8_TEMRA	Day 28	RAPGEF6	-0.331803	5.95351	-2.76888	0.00664134	0.831077	-2.71431
Single-cell pbulk	CD8_TEMRA	Day 28	NEURL4	-0.940549	2.60515	-2.76123	0.00678801	0.831077	-2.70707
Single-cell pbulk	CD8_TEMRA	Day 28	RP11-304M2.5	-0.964239	1.95704	-2.75537	0.00732758	0.831077	-2.68158
Single-cell pbulk	CD8_TEMRA	Day 28	ADNP2	-0.655738	4.35452	-2.93529	0.00743869	0.831077	-2.67654
Single-cell pbulk	CD8_TEMRA	Day 28	ANKRD17	-0.386908	6.20549	-2.7529	0.00744924	0.831077	-2.67606
Single-cell pbulk	CD8_TEMRA	Day 28	RP11-640M9.1	-0.42475	5.44312	-2.74549	0.0075654	0.831077	-2.67087
Single-cell pbulk	CD8_TEMRA	Day 28	KLF6	0.164275	9.83126	2.73317	0.00757128	0.831077	2.67061
Single-cell pbulk	CD8_TEMRA	Day 28	WARS2	0.43754	5.00923	2.71413	0.00814179	0.831077	2.64613
Single-cell pbulk	CD8_TEMRA	Day 28	DNAJB9	0.363737	5.63238	2.7184	0.00815875	0.831077	2.64543
Single-cell pbulk	CD8_TEMRA	Day 28	TRIM16L	-0.964311	1.74212	-2.70689	0.00836533	0.831077	-2.63696
Single-cell pbulk	CD8_TEMRA	Day 28	GCLC	-0.503373	4.91987	-2.685	0.00841937	0.831077	-2.63477
Single-cell pbulk	CD8_TEMRA	Day 28	RCOR3	-0.442864	5.49044	-2.69148	0.00856912	0.831077	-2.62878
Single-cell pbulk	CD8_TEMRA	Day 28	PDHX	0.525122	3.9852	2.69324	0.00862976	0.831077	2.62638
Single-cell pbulk	CD8_TEMRA	Day 28	ZDBF2	1.02087	2.89103	2.69433	0.0086603	0.831077	2.62518
Single-cell pbulk	CD8_TEMRA	Day 28	ATAT1	-0.811424	3.16904	-2.68681	0.00869568	0.831077	-2.62379
Single-cell pbulk	CD8_TEMRA	Day 28	TRIP4	0.483588	4.76322	2.67215	0.00872709	0.831077	2.62256
Single-cell pbulk	CD8_TEMRA	Day 28	ZDHHC7	-0.309443	5.27231	-2.69166	0.00875892	0.831077	-2.62132
Single-cell pbulk	CD8_TEMRA	Day 28	METAP2	0.307534	6.25588	2.67251	0.00885097	0.831077	2.61776
Single-cell pbulk	CD8_TEMRA	Day 28	CCDC127	0.564569	4.3218	2.67773	0.00892113	0.831077	2.61506
Single-cell pbulk	CD8_TEMRA	Day 28	CTA-29F11.1	-0.512615	4.92674	-2.65968	0.00940126	0.831077	-2.59711
Single-cell pbulk	CD8_TEMRA	Day 28	FAM193A	-0.655447	3.96086	-2.66444	0.0094171	0.831077	-2.59653
Single-cell pbulk	CD8_TEMRA	Day 28	SERINC1	-0.164349	7.64573	-2.65245	0.00947394	0.831077	-2.59446
Single-cell pbulk	CD8_TEMRA	Day 28	AC016629.8	0.981529	2.32618	2.66194	0.00949764	0.831077	2.5936
Single-cell pbulk	CD8_TEMRA	Day 28	ZNF85	0.784625	3.74938	2.63682	0.00962618	0.831077	2.58898
Single-cell pbulk	CD8_TEMRA	Day 28	C2orf76	0.61591	4.16394	2.63441	0.00969068	0.831077	2.58668
Single-cell pbulk	CD8_TEMRA	Day 28	TBC1D9B	-0.324159	5.46014	-2.65011	0.00974172	0.831077	-2.58486
Single-cell pbulk	CD8_TEMRA	Day 28	MAFB	1.17783	1.98423	2.64224	0.0098046	0.831077	2.58265
Single-cell pbulk	CD8_TEMRA	Day 28	USP16	0.200786	7.09512	2.62207	0.0103635	0.831077	2.56346
Single-cell pbulk	CD8_TEMRA	Day 28	CCNB1IP1	0.41287	5.30779	2.61227	0.0103935	0.831077	2.56245
Single-cell pbulk	CD8_TEMRA	Day 28	ZDHHC3	-0.25117	5.89254	-2.62128	0.0104186	0.831077	-2.56162
Single-cell pbulk	CD8_TEMRA	Day 28	GNG11	-1.20159	1.50376	-2.62254	0.0104791	0.831077	-2.5596
Single-cell pbulk	CD8_TEMRA	Day 28	KIR2DL2	-0.47408	4.53707	-2.62415	0.0105411	0.831077	-2.55755
Single-cell pbulk	CD8_TEMRA	Day 28	ENTPD1-AS1	-0.572025	4.15979	-2.59642	0.0107564	0.831077	-2.55051
Single-cell pbulk	CD8_TEMRA	Day 28	PDCD6IP	-0.247423	6.95976	-2.58658	0.0110799	0.831077	-2.54017
Single-cell pbulk	CD8_TEMRA	Day 28	LRRC61	-0.575209	4.0374	-2.58406	0.0111253	0.831077	-2.53874
Single-cell pbulk	CD8_TEMRA	Day 28	RASGRP1	-0.207164	7.65672	-2.60365	0.0111309	0.831077	-2.53856
Single-cell pbulk	CD8_TEMRA	Day 28	SF3B2	-0.139257	8.59571	-2.59927	0.0112467	0.831077	-2.53494
Single-cell pbulk	CD8_TEMRA	Day 28	MED12	-0.47096	4.79882	-2.57525	0.0113954	0.831077	-2.53033
Single-cell pbulk	CD8_TEMRA	Day 28	LTBP4	-0.363044	6.00874	-2.58313	0.0115554	0.831077	-2.52544
Single-cell pbulk	CD8_TEMRA	Day 28	ZFP82	0.694245	3.67286	2.58694	0.0115766	0.831077	2.5248
Single-cell pbulk	CD8_TEMRA	Day 28	IKBKB	-0.357123	5.61181	-2.58257	0.0117388	0.831077	-2.5199
Single-cell pbulk	CD8_TEMRA	Day 28	ZNF830	0.396742	5.69018	2.56834	0.0118318	0.831077	2.51712
Single-cell pbulk	CD8_TEMRA	Day 28	HAT1	-0.309374	5.67535	-2.55268	0.0121139	0.831077	-2.50881
Single-cell pbulk	CD8_TEMRA	Day 28	SNN	-1.00685	2.26144	-2.56241	0.0121987	0.831077	-2.50634
Single-cell pbulk	CD8_TEMRA	Day 28	AF131217.1	-0.705129	3.87603	-2.56636	0.012212	0.831077	-2.50596
Single-cell pbulk	CD8_TEMRA	Day 28	ADAM10	0.224244	7.23918	2.55812	0.0123174	0.831077	2.50292
Single-cell pbulk	CD8_TEMRA	Day 28	PCBD2	-0.683414	3.906	-2.63258	0.0128736	0.831077	-2.48725
Single-cell pbulk	CD8_TEMRA	Day 28	AREG	1.14383	2.79108	2.54503	0.0129767	0.831077	2.48441
Single-cell pbulk	CD8_TEMRA	Day 28	STK36	1.03277	1.96141	2.54248	0.0129939	0.831077	2.48394
Single-cell pbulk	CD8_TEMRA	Day 28	AC009403.2	0.764637	3.0442	2.5408	0.0130542	0.831077	2.48229
Single-cell pbulk	CD8_TEMRA	Day 28	ASB2	0.875637	2.87013	2.54009	0.0135204	0.831077	2.46976
Single-cell pbulk	CD8_TEMRA	Day 28	TMEM141	0.344729	5.51502	2.58554	0.0135781	0.831077	2.46823
Single-cell pbulk	CD8_TEMRA	Day 28	YAE1D1	0.730025	3.51374	2.74414	0.0136365	0.831077	2.4667
Single-cell pbulk	CD8_TEMRA	Day 28	CNN2	0.152743	8.44035	2.52189	0.0137612	0.831077	2.46344
Single-cell pbulk	CD8_TEMRA	Day 28	ARHGEF39	-1.02463	2.05492	-2.51854	0.013804	0.831077	-2.46232
Single-cell pbulk	CD8_TEMRA	Day 28	ROGDI	-0.869823	2.93822	-2.52118	0.0138125	0.831077	-2.4621
Single-cell pbulk	CD8_TEMRA	Day 28	REV1	-0.350273	5.49668	-2.51199	0.0138392	0.831077	-2.46141
Single-cell pbulk	CD8_TEMRA	Day 28	WDR75	-0.441283	5.08048	-2.54539	0.013947	0.831077	-2.45863
Single-cell pbulk	CD8_TEMRA	Day 28	C12orf44	0.42737	4.94239	2.49975	0.0142335	0.831077	2.45132
Single-cell pbulk	CD8_TEMRA	Day 28	NUFIP1	0.574445	4.41359	2.52299	0.0144511	0.831077	2.44585
Single-cell pbulk	CD8_TEMRA	Day 28	RP1-179N16.6	1.00758	2.1467	2.50172	0.0144806	0.831077	2.44512
Single-cell pbulk	CD8_TEMRA	Day 28	TEX264	0.202734	6.89618	2.49473	0.0145505	0.831077	2.44338
Single-cell pbulk	CD8_TEMRA	Day 28	DDX49	0.311871	5.37948	2.47181	0.0150346	0.831077	2.43155
Single-cell pbulk	CD8_TEMRA	Day 28	KLRC1	0.840707	4.55936	2.48556	0.0150439	0.831077	2.43132
Single-cell pbulk	CD8_TEMRA	Day 28	RPS2	-0.0717153	12.0261	-2.48765	0.0151313	0.831077	-2.42922
Single-cell pbulk	CD8_TEMRA	Day 28	RUNX2	-0.625533	3.39885	-2.48139	0.0151539	0.831077	-2.42868
Single-cell pbulk	CD8_TEMRA	Day 28	AC006449.1	-0.944142	2.00899	-2.54902	0.0151887	0.831077	-2.42785
Single-cell pbulk	CD8_TEMRA	Day 28	ANAPC5	-0.186397	7.42601	-2.47565	0.015227	0.831077	-2.42694
Single-cell pbulk	CD8_TEMRA	Day 28	ZNF202	-0.888231	2.97506	-2.48106	0.0153163	0.831077	-2.42481
Single-cell pbulk	CD8_TEMRA	Day 28	CTA-445C9.15	-0.677896	3.24826	-2.47688	0.0154737	0.831077	-2.4211
Single-cell pbulk	CD8_TEMRA	Day 28	NLGN4Y	0.750981	1.42424	2.47306	0.0155895	0.831077	2.41839
Single-cell pbulk	CD8_TEMRA	Day 28	PREB	0.337493	5.73774	2.4571	0.0156404	0.831077	2.4172
Single-cell pbulk	CD8_TEMRA	Day 28	C10orf118	0.243373	6.61179	2.4666	0.0156997	0.831077	2.41582
Single-cell pbulk	CD8_TEMRA	Day 28	ARHGAP11B	-0.834142	2.91646	-2.6032	0.0157283	0.831077	-2.41516
Single-cell pbulk	CD8_TEMRA	Day 28	HSP90AA1	0.0776038	9.91444	2.46475	0.0157527	0.831077	2.4146
Single-cell pbulk	CD8_TEMRA	Day 28	CCNJ	-0.84832	2.13424	-2.44236	0.0162453	0.831077	-2.40336
Single-cell pbulk	CD8_TEMRA	Day 28	CNOT11	-0.255874	6.10631	-2.44503	0.0164378	0.831077	-2.39905
Single-cell pbulk	CD8_TEMRA	Day 28	MSANTD3	0.519576	4.40899	2.43583	0.0165252	0.831077	2.39711
Single-cell pbulk	CD8_TEMRA	Day 28	USP37	0.507211	4.69278	2.44903	0.0166019	0.831077	2.39541
Single-cell pbulk	CD8_TEMRA	Day 28	TRDMT1	-0.392766	4.78921	-2.44719	0.0166812	0.831077	-2.39366
Single-cell pbulk	CD8_TEMRA	Day 28	SERINC5	-0.714012	3.65643	-2.44425	0.0168091	0.831077	-2.39086
Single-cell pbulk	CD8_TEMRA	Day 28	C14orf93	0.552043	3.58996	2.44043	0.0169772	0.831077	2.3872
Single-cell pbulk	CD8_TEMRA	Day 28	HNRNPC	-0.153232	8.55098	-2.43736	0.0169943	0.831077	-2.38683
Single-cell pbulk	CD8_TEMRA	Day 28	PPP1R2	-0.165619	7.50204	-2.42017	0.0172142	0.831077	-2.3821
Single-cell pbulk	CD8_TEMRA	Day 28	LPGAT1	-0.224784	6.6623	-2.42823	0.0173719	0.831077	-2.37874
Single-cell pbulk	CD8_TEMRA	Day 28	NSG1	-0.357375	5.61549	-2.43187	0.0174872	0.831077	-2.3763
Single-cell pbulk	CD8_TEMRA	Day 28	CMIP	-0.378666	5.43184	-2.46981	0.0175783	0.831077	-2.37438
Single-cell pbulk	CD8_TEMRA	Day 28	PPBP	-1.66748	2.60217	-2.41652	0.0177128	0.831077	-2.37157
Single-cell pbulk	CD8_TEMRA	Day 28	PPP1R18	0.149387	8.57211	2.41739	0.0177836	0.831077	2.37009
Single-cell pbulk	CD8_TEMRA	Day 28	CHMP2B	-0.328334	5.65479	-2.40564	0.0178759	0.831077	-2.36818
Single-cell pbulk	CD8_TEMRA	Day 28	RBMS2	-0.849929	2.02994	-2.41994	0.0179118	0.831077	-2.36744
Single-cell pbulk	CD8_TEMRA	Day 28	ABCD2	-0.529794	4.40986	-2.41183	0.0179456	0.831077	-2.36674
Single-cell pbulk	CD8_TEMRA	Day 28	DAGLB	-0.788352	3.33703	-2.40057	0.0181125	0.831077	-2.36331
Single-cell pbulk	CD8_TEMRA	Day 28	SEL1L3	0.33265	5.80441	2.60625	0.0183689	0.831077	2.3581
Single-cell pbulk	CD8_TEMRA	Day 28	XPOT	-0.466204	4.97845	-2.48538	0.0184031	0.831077	-2.35741
Single-cell pbulk	CD8_TEMRA	Day 28	AP2A1	0.380581	5.54813	2.40411	0.018514	0.831077	2.35517
Single-cell pbulk	CD8_TEMRA	Day 28	TIMM13	0.285022	5.87544	2.39048	0.0185905	0.831077	2.35364
Single-cell pbulk	CD8_TEMRA	Day 28	TECR	0.18845	7.4535	2.40708	0.0188178	0.831077	2.34912
Single-cell pbulk	CD8_TEMRA	Day 28	THBS1	-1.03977	1.76106	-2.39833	0.0188585	0.831077	-2.34832
Single-cell pbulk	CD8_TEMRA	Day 28	LPAR5	0.593057	4.46661	2.39785	0.0189688	0.831077	2.34614
Single-cell pbulk	CD8_TEMRA	Day 28	SRSF11	-0.137376	8.48228	-2.38087	0.0191711	0.831077	-2.34219
Single-cell pbulk	CD8_TEMRA	Day 28	PAGR1	0.316204	5.88779	2.40723	0.0192358	0.831077	2.34093
Single-cell pbulk	CD8_TEMRA	Day 28	CTD-3184A7.4	-0.421219	5.503	-2.38394	0.01933	0.831077	-2.33911
Single-cell pbulk	CD8_TEMRA	Day 28	LINC00299	-1.01492	2.34741	-2.45651	0.0194713	0.831077	-2.33638
Single-cell pbulk	CD8_TEMRA	Day 28	TMED5	0.209178	6.76054	2.38306	0.0195829	0.831077	2.33425
Single-cell pbulk	CD8_TEMRA	Day 28	RABAC1	-0.149182	8.12795	-2.37848	0.0196543	0.831077	-2.33288
Single-cell pbulk	CD8_TEMRA	Day 28	LCMT1	0.290823	5.59155	2.37439	0.0198703	0.831077	2.32879
Single-cell pbulk	CD8_TEMRA	Day 28	MT1E	0.328322	4.89391	2.37644	0.0199157	0.831077	2.32793
Single-cell pbulk	CD8_TEMRA	Day 28	HIST1H2BD	-0.887708	1.81904	-2.3747	0.0200605	0.831077	-2.32521
Single-cell pbulk	CD8_TEMRA	Day 28	MRPL3	0.261444	6.01157	2.35993	0.0201086	0.831077	2.32432
Single-cell pbulk	CD8_TEMRA	Day 28	CETN3	0.732087	3.49078	2.38519	0.0201981	0.831077	2.32265
Single-cell pbulk	CD8_TEMRA	Day 28	RTP4	0.648622	4.07763	2.44583	0.020214	0.831077	2.32235
Single-cell pbulk	CD8_TEMRA	Day 28	XPC	0.207844	6.57587	2.36786	0.0203421	0.831077	2.31998
Single-cell pbulk	CD8_TEMRA	Day 28	NEAT1	0.194013	8.30118	2.36453	0.0203823	0.831077	2.31923
Single-cell pbulk	CD8_TEMRA	Day 28	DDX56	0.297809	5.44077	2.35512	0.0203963	0.831077	2.31898
Single-cell pbulk	CD8_TEMRA	Day 28	PPP1R3D	0.617224	3.46124	2.37039	0.0203987	0.831077	2.31893
Single-cell pbulk	CD8_TEMRA	Day 28	CHD1L	-0.383027	5.10759	-2.36012	0.0205462	0.831077	-2.31622
Single-cell pbulk	CD8_TEMRA	Day 28	ATG16L2	-0.277685	6.19839	-2.36017	0.0207946	0.831077	-2.31169
Single-cell pbulk	CD8_TEMRA	Day 28	SZRD1	0.211712	6.62106	2.40038	0.0208695	0.831077	2.31034
Single-cell pbulk	CD8_TEMRA	Day 28	GRPEL2	-0.658165	2.96596	-2.35572	0.0210464	0.831077	-2.30715
Single-cell pbulk	CD8_TEMRA	Day 28	TMEM126B	-0.301663	5.63848	-2.34074	0.0211169	0.831077	-2.30589
Single-cell pbulk	CD8_TEMRA	Day 28	CHMP3	0.273189	6.01588	2.34795	0.0212357	0.831077	2.30377
Single-cell pbulk	CD8_TEMRA	Day 28	EHD3	-0.74739	3.12412	-2.35041	0.0214335	0.831077	-2.30026
Single-cell pbulk	CD8_TEMRA	Day 28	CCNG2	0.610051	3.90635	2.34295	0.0214638	0.831077	2.29972
Single-cell pbulk	CD8_TEMRA	Day 28	KRCC1	0.328317	5.9573	2.49054	0.021729	0.831077	2.29507
Single-cell pbulk	CD8_TEMRA	Day 28	F13A1	-1.05588	1.66317	-2.34365	0.0217487	0.831077	-2.29473
Single-cell pbulk	CD8_TEMRA	Day 28	PRKAG1	0.356569	5.60826	2.35725	0.0219554	0.831077	2.29114
Single-cell pbulk	CD8_TEMRA	Day 28	DEPDC5	0.512672	4.23746	2.38888	0.0220294	0.831077	2.28986
Single-cell pbulk	CD8_TEMRA	Day 28	KIF22	-0.228031	6.21171	-2.37055	0.0220939	0.831077	-2.28875
Single-cell pbulk	CD8_TEMRA	Day 28	MIF	0.1168	9.34498	2.36814	0.0221013	0.831077	2.28862
Single-cell pbulk	CD8_TEMRA	Day 28	NEIL1	-0.666923	3.35153	-2.33522	0.0221511	0.831077	-2.28777
Single-cell pbulk	CD8_TEMRA	Day 28	LY9	0.202585	6.84155	2.33573	0.0221539	0.831077	2.28772
Single-cell pbulk	CD8_TEMRA	Day 28	TP53INP1	-0.69471	3.77577	-2.32983	0.0223904	0.833979	-2.28368
Single-cell pbulk	CD8_TEMRA	Day 28	ZNF512B	0.760003	3.02055	2.32162	0.0227088	0.833979	2.2783
Single-cell pbulk	CD8_TEMRA	Day 28	CRYL1	0.44284	4.64008	2.3155	0.0229039	0.833979	2.27503
Single-cell pbulk	CD8_TEMRA	Day 28	APH1B	0.545723	3.91937	2.32159	0.0229965	0.833979	2.27349
Single-cell pbulk	CD8_TEMRA	Day 28	ZC3H18	-0.269191	6.29544	-2.30697	0.0230002	0.833979	-2.27343
Single-cell pbulk	CD8_TEMRA	Day 28	ABLIM2	-0.796049	1.94679	-2.31976	0.0230007	0.833979	-2.27342
Single-cell pbulk	CD8_TEMRA	Day 28	MUM1	0.444231	4.7383	2.30258	0.0233468	0.833979	2.26771
Single-cell pbulk	CD8_TEMRA	Day 28	PTCD1	-0.683015	3.40049	-2.30808	0.0234608	0.833979	-2.26585
Single-cell pbulk	CD8_TEMRA	Day 28	ACTB	0.113753	13.8632	2.30413	0.0236954	0.833979	2.26203
Single-cell pbulk	CD8_TEMRA	Day 28	LRRC45	-0.482259	3.94736	-2.30357	0.0238098	0.833979	-2.26018
Single-cell pbulk	CD8_TEMRA	Day 28	ACTR8	0.401961	4.81316	2.30842	0.023827	0.833979	2.25991
Single-cell pbulk	CD8_TEMRA	Day 28	PPIL1	0.512287	4.25491	2.29111	0.0239352	0.833979	2.25817
Single-cell pbulk	CD8_TEMRA	Day 28	ABCB1	0.533222	4.83827	2.33525	0.0241155	0.833979	2.25528
Single-cell pbulk	CD8_TEMRA	Day 28	CPQ	0.272872	5.53546	2.29874	0.0241572	0.833979	2.25462
Single-cell pbulk	CD8_TEMRA	Day 28	GOLGB1	-0.234247	6.95346	-2.2996	0.0242019	0.833979	-2.25391
Single-cell pbulk	CD8_TEMRA	Day 28	EIF4H	-0.187382	7.27215	-2.28174	0.02453	0.833979	-2.24873
Single-cell pbulk	CD8_TEMRA	Day 28	BATF	0.202516	6.75208	2.28996	0.0245946	0.833979	2.24771
Single-cell pbulk	CD8_TEMRA	Day 28	RSU1	-0.210805	6.69936	-2.2831	0.0247614	0.833979	-2.24511
Single-cell pbulk	CD8_TEMRA	Day 28	AC004463.6	-0.955162	1.76857	-2.28893	0.0248038	0.833979	-2.24444
Single-cell pbulk	CD8_TEMRA	Day 28	TRIM68	-0.84862	3.20184	-2.33145	0.0249542	0.833979	-2.24211
Single-cell pbulk	CD8_TEMRA	Day 28	TUBB1	-1.32967	1.73665	-2.28153	0.0252269	0.833979	-2.23791
Single-cell pbulk	CD8_TEMRA	Day 28	HIST1H1C	-0.322798	6.59094	-2.26841	0.0253474	0.833979	-2.23607
Single-cell pbulk	CD8_TEMRA	Day 28	CCP110	-0.495972	4.2647	-2.2754	0.0255156	0.833979	-2.23351
Single-cell pbulk	CD8_TEMRA	Day 28	ENPP5	-0.450236	4.36663	-2.26324	0.0256583	0.833979	-2.23134
Single-cell pbulk	CD8_TEMRA	Day 28	ZBTB14	0.660202	3.86704	2.26961	0.0257155	0.833979	2.23048
Single-cell pbulk	CD8_TEMRA	Day 28	TSC22D2	0.29402	5.70104	2.29041	0.0257172	0.833979	2.23046
Single-cell pbulk	CD8_TEMRA	Day 28	CFP	-0.809649	2.00862	-2.36224	0.0257525	0.833979	-2.22992
Single-cell pbulk	CD8_TEMRA	Day 28	DCUN1D4	0.513009	4.17702	2.30444	0.0258464	0.833979	2.22851
Single-cell pbulk	CD8_TEMRA	Day 28	PLA2G6	0.580336	3.91206	2.26784	0.0259032	0.833979	2.22766
Single-cell pbulk	CD8_TEMRA	Day 28	MAP1LC3B	0.140987	8.02079	2.26573	0.025921	0.833979	2.22739
Single-cell pbulk	CD8_TEMRA	Day 28	ZNF280D	-0.223251	5.80874	-2.25571	0.0261422	0.833979	-2.22409
Single-cell pbulk	CD8_TEMRA	Day 28	ZNF77	-0.742399	3.15619	-2.25114	0.0264401	0.833979	-2.21969
Single-cell pbulk	CD8_TEMRA	Day 28	LFNG	0.306966	6.40805	2.31299	0.0265463	0.833979	2.21813
Single-cell pbulk	CD8_TEMRA	Day 28	TM7SF2	-0.698965	3.34297	-2.25211	0.0271715	0.833979	-2.20905
Single-cell pbulk	CD8_TEMRA	Day 28	EXD3	-0.504242	3.98203	-2.23847	0.0272805	0.833979	-2.20748
Single-cell pbulk	CD8_TEMRA	Day 28	FNDC3B	0.328625	5.77396	2.24516	0.0274667	0.833979	2.20482
Single-cell pbulk	CD8_TEMRA	Day 28	PIAS3	-0.479992	4.36265	-2.23251	0.027684	0.833979	-2.20174
Single-cell pbulk	CD8_TEMRA	Day 28	ARHGAP21	-0.593814	3.83909	-2.24216	0.0277225	0.833979	-2.20119
Single-cell pbulk	CD8_TEMRA	Day 28	CCDC92	-0.240145	6.21075	-2.24177	0.0278762	0.833979	-2.19902
Single-cell pbulk	CD8_TEMRA	Day 28	KIAA1324L	-0.798502	2.43747	-2.3754	0.0278905	0.833979	-2.19882
Single-cell pbulk	CD8_TEMRA	Day 28	CDC42SE1	0.138745	8.26292	2.22629	0.0281139	0.833979	2.19569
Single-cell pbulk	CD8_TEMRA	Day 28	IP6K1	0.328405	5.14164	2.23852	0.0282359	0.833979	2.19399
Single-cell pbulk	CD8_TEMRA	Day 28	ZNF141	0.459902	4.89626	2.26287	0.0282761	0.833979	2.19343
Single-cell pbulk	CD8_TEMRA	Day 28	SUDS3	0.324049	5.70099	2.28881	0.0284252	0.833979	2.19137
Single-cell pbulk	CD8_TEMRA	Day 28	PSMA4	0.204538	6.76081	2.22938	0.0285761	0.833979	2.18929
Single-cell pbulk	CD8_TEMRA	Day 28	RP11-181E10.3	-0.861926	1.82556	-2.22796	0.0287391	0.833979	-2.18705
Single-cell pbulk	CD8_TEMRA	Day 28	VARS	-0.454009	4.66405	-2.27814	0.0287462	0.833979	-2.18695
Single-cell pbulk	CD8_TEMRA	Day 28	NEDD4	0.869941	2.86697	2.2253	0.0289059	0.833979	2.18477
Single-cell pbulk	CD8_TEMRA	Day 28	RP13-977J11.2	0.435235	4.17555	2.22323	0.0289421	0.833979	2.18427
Single-cell pbulk	CD8_TEMRA	Day 28	TEFM	-0.49334	4.16634	-2.22447	0.0289886	0.833979	-2.18364
Single-cell pbulk	CD8_TEMRA	Day 28	SRF	-0.382097	4.84919	-2.21042	0.0292252	0.833979	-2.18044
Single-cell pbulk	CD8_TEMRA	Day 28	TKTL1	-0.697568	3.17415	-2.22104	0.0293319	0.833979	-2.179
Single-cell pbulk	CD8_TEMRA	Day 28	MRFAP1	0.230272	6.54949	2.21414	0.0293749	0.833979	2.17842
Single-cell pbulk	CD8_TEMRA	Day 28	NT5C	0.234874	6.72045	2.21048	0.0294601	0.833979	2.17727
Single-cell pbulk	CD8_TEMRA	Day 28	TAF5L	0.455968	4.20384	2.20253	0.0297934	0.833979	2.17283
Single-cell pbulk	CD8_TEMRA	Day 28	TMEM171	0.779843	2.06161	2.25803	0.0298068	0.833979	2.17265
Single-cell pbulk	CD8_TEMRA	Day 28	TP53RK	-0.357748	4.76757	-2.23818	0.0299949	0.833979	-2.17016
Single-cell pbulk	CD8_TEMRA	Day 28	SLC2A3	0.181384	7.57884	2.21007	0.0300438	0.833979	2.16951
Single-cell pbulk	CD8_TEMRA	Day 28	DYNC1H1	-0.148205	7.79252	-2.20711	0.0301495	0.833979	-2.16812
Single-cell pbulk	CD8_TEMRA	Day 28	IMPA2	-0.89156	2.29782	-2.23145	0.0303362	0.833979	-2.16567
Single-cell pbulk	CD8_TEMRA	Day 28	FLYWCH2	0.403439	5.08209	2.2117	0.030433	0.833979	2.16441
Single-cell pbulk	CD8_TEMRA	Day 28	LPXN	0.162941	7.20252	2.20309	0.0305696	0.833979	2.16263
Single-cell pbulk	CD8_TEMRA	Day 28	IFNG-AS1	0.907768	1.92045	2.20303	0.0306024	0.833979	2.1622
Single-cell pbulk	CD8_TEMRA	Day 28	RNF126	0.167251	7.2646	2.20776	0.0307559	0.833979	2.16022
Single-cell pbulk	CD8_TEMRA	Day 28	CD58	0.225721	6.42154	2.19461	0.0308071	0.833979	2.15956
Single-cell pbulk	CD8_TEMRA	Day 28	TAPT1	0.41055	4.6722	2.1868	0.0309551	0.833979	2.15765
Single-cell pbulk	CD8_TEMRA	Day 28	VOPP1	-0.168644	6.74588	-2.19332	0.0309761	0.833979	-2.15738
Single-cell pbulk	CD8_TEMRA	Day 28	THOC3	-0.303028	5.74273	-2.19516	0.030998	0.833979	-2.1571
Single-cell pbulk	CD8_TEMRA	Day 28	MT-ATP6	-0.0609049	12.0928	-2.19735	0.0310064	0.833979	-2.15699
Single-cell pbulk	CD8_TEMRA	Day 28	ZNF568	-0.50055	4.45512	-2.3647	0.0312054	0.833979	-2.15444
Single-cell pbulk	CD8_TEMRA	Day 28	HAGHL	-0.547593	4.49079	-2.19609	0.0312085	0.833979	-2.1544
Single-cell pbulk	CD8_TEMRA	Day 28	CYBA	-0.0674273	10.8816	-2.19365	0.0312642	0.833979	-2.15369
Single-cell pbulk	CD8_TEMRA	Day 28	LDB1	-0.246042	5.95769	-2.18727	0.0313173	0.833979	-2.15302
Single-cell pbulk	CD8_TEMRA	Day 28	RP11-473M20.14	-0.469631	4.27491	-2.18186	0.031328	0.833979	-2.15288
Single-cell pbulk	CD8_TEMRA	Day 28	TMED10	-0.160646	7.78377	-2.18575	0.0316999	0.833979	-2.14817
Single-cell pbulk	CD8_TEMRA	Day 28	RP11-792A8.4	0.525367	3.70057	2.24831	0.031709	0.833979	2.14806
Single-cell pbulk	CD8_TEMRA	Day 28	FMNL1	-0.126031	8.40788	-2.18012	0.0317374	0.833979	-2.1477
Single-cell pbulk	CD8_TEMRA	Day 28	PRKAB2	-0.49598	4.15283	-2.18459	0.0318575	0.833979	-2.14619
Single-cell pbulk	CD8_TEMRA	Day 28	BDH2	-0.445777	4.60369	-2.18152	0.0321479	0.833979	-2.14257
Single-cell pbulk	CD8_TEMRA	Day 28	TRAM2	-0.635411	3.44573	-2.17058	0.032195	0.833979	-2.14198
Single-cell pbulk	CD8_TEMRA	Day 28	LRCH4	-0.253022	5.94814	-2.17425	0.0324072	0.833979	-2.13935
Single-cell pbulk	CD8_TEMRA	Day 28	GALT	-0.381736	5.29358	-2.16973	0.0326024	0.833979	-2.13695
Single-cell pbulk	CD8_TEMRA	Day 28	TMBIM1	0.219851	6.8513	2.35833	0.0328981	0.833979	2.13332
Single-cell pbulk	CD8_TEMRA	Day 28	M6PR	0.147136	7.71879	2.38024	0.0329155	0.833979	2.13311
Single-cell pbulk	CD8_TEMRA	Day 28	APOA1	-0.778225	1.93241	-2.22235	0.0330201	0.833979	-2.13184
Single-cell pbulk	CD8_TEMRA	Day 28	TARBP2	0.348839	4.77033	2.17624	0.0331019	0.833979	2.13084
Single-cell pbulk	CD8_TEMRA	Day 28	ASB16-AS1	-0.450812	4.3139	-2.15649	0.033306	0.833979	-2.12838
Single-cell pbulk	CD8_TEMRA	Day 28	CCDC163P	-0.746248	2.28941	-2.16585	0.0333281	0.833979	-2.12811
Single-cell pbulk	CD8_TEMRA	Day 28	CD3G	0.112645	9.55714	2.80221	0.033376	0.833979	2.12753
Single-cell pbulk	CD8_TEMRA	Day 28	OSBPL3	-0.254463	5.73529	-2.16258	0.0336685	0.833979	-2.12402
Single-cell pbulk	CD8_TEMRA	Day 28	NLE1	0.742775	3.06229	2.15098	0.0337495	0.833979	2.12305
Single-cell pbulk	CD8_TEMRA	Day 28	ZNHIT6	0.354421	5.01807	2.15012	0.0338191	0.833979	2.12222
Single-cell pbulk	CD8_TEMRA	Day 28	C12orf45	0.528343	4.17172	2.14959	0.0338619	0.833979	2.12171
Single-cell pbulk	CD8_TEMRA	Day 28	PDCD2	-0.201316	6.83418	-2.15177	0.0338768	0.833979	-2.12154
Single-cell pbulk	CD8_TEMRA	Day 28	ECHDC2	-0.301474	5.59305	-2.27698	0.0338996	0.833979	-2.12126
Single-cell pbulk	CD8_TEMRA	Day 28	ZBTB34	1.08119	2.11705	2.14765	0.0346494	0.849349	2.11243
Single-cell pbulk	CD8_TEMRA	Day 28	OS9	-0.169059	7.08052	-2.13396	0.0351517	0.851885	-2.10661
Single-cell pbulk	CD8_TEMRA	Day 28	CTD-2336O2.1	0.398136	4.7918	2.2326	0.0351962	0.851885	2.10609
Single-cell pbulk	CD8_TEMRA	Day 28	CD4	-0.795122	1.82798	-2.14411	0.0351973	0.851885	-2.10608
Single-cell pbulk	CD8_TEMRA	Day 28	PRDX5	-0.185222	7.65284	-2.14047	0.0352548	0.851885	-2.10542
Single-cell pbulk	CD8_TEMRA	Day 28	MIR29A	0.810148	2.53294	2.13821	0.0357497	0.86058	2.09976
Single-cell pbulk	CD8_TEMRA	Day 28	AK5	-0.548432	2.84528	-2.13518	0.03594	0.86058	-2.09761
Single-cell pbulk	CD8_TEMRA	Day 28	RP11-390E23.6	0.783437	2.35773	2.12302	0.0360799	0.86058	2.09603
Single-cell pbulk	CD8_TEMRA	Day 28	QSOX1	0.367008	4.73531	2.12969	0.0361215	0.86058	2.09556
Single-cell pbulk	CD8_TEMRA	Day 28	STK24	-0.354971	5.48777	-2.11724	0.0367477	0.867569	-2.08856
Single-cell pbulk	CD8_TEMRA	Day 28	LZTS2	0.542517	3.4733	2.12102	0.0370583	0.867569	2.08512
Single-cell pbulk	CD8_TEMRA	Day 28	PNP	0.32872	5.93739	2.15812	0.0371431	0.867569	2.08419
Single-cell pbulk	CD8_TEMRA	Day 28	PSME4	-0.310348	6.05878	-2.17884	0.0373052	0.867569	-2.08241
Single-cell pbulk	CD8_TEMRA	Day 28	ZNF195	-0.359985	4.99662	-2.11482	0.0374255	0.867569	-2.08109
Single-cell pbulk	CD8_TEMRA	Day 28	RP11-87F15.2	0.602386	3.47513	2.20558	0.037451	0.867569	2.08081
Single-cell pbulk	CD8_TEMRA	Day 28	LINC00920	-0.760565	1.89871	-2.13239	0.0377169	0.867569	-2.07792
Single-cell pbulk	CD8_TEMRA	Day 28	PGRMC2	0.241557	5.69611	2.11231	0.0377235	0.867569	2.07785
Single-cell pbulk	CD8_TEMRA	Day 28	APITD1	0.802231	2.48419	2.10199	0.037923	0.867569	2.07569
Single-cell pbulk	CD8_TEMRA	Day 28	PTBP2	-0.471681	4.15826	-2.10021	0.038083	0.867569	-2.07396
Single-cell pbulk	CD8_TEMRA	Day 28	CPNE3	-0.204704	7.04532	-2.10538	0.038131	0.867569	-2.07344
Single-cell pbulk	CD8_TEMRA	Day 28	FGFR1	0.773046	2.9007	2.10854	0.0381352	0.867569	2.0734
Single-cell pbulk	CD8_TEMRA	Day 28	MRPS27	-0.322906	5.31919	-2.14078	0.0382625	0.867569	-2.07203
Single-cell pbulk	CD8_TEMRA	Day 28	C6orf25	-0.993156	1.49506	-2.09947	0.0390294	0.867569	-2.06388
Single-cell pbulk	CD8_TEMRA	Day 28	ASXL1	-0.196823	6.73473	-2.08684	0.039301	0.867569	-2.06102
Single-cell pbulk	CD8_TEMRA	Day 28	JUN	0.311899	9.43277	2.10069	0.039362	0.867569	2.06038
Single-cell pbulk	CD8_TEMRA	Day 28	ZNF367	-0.790061	2.47743	-2.12815	0.0395615	0.867569	-2.0583
Single-cell pbulk	CD8_TEMRA	Day 28	RFT1	-0.57977	3.7326	-2.084	0.0395639	0.867569	-2.05827
Single-cell pbulk	CD8_TEMRA	Day 28	CD3E	0.059896	10.6537	2.09405	0.0397393	0.867569	2.05645
Single-cell pbulk	CD8_TEMRA	Day 28	FBXO34	-0.338737	5.79098	-2.12838	0.0399682	0.867569	-2.05408
Single-cell pbulk	CD8_TEMRA	Day 28	BPNT1	-0.48448	4.20159	-2.26944	0.0401181	0.867569	-2.05253
Single-cell pbulk	CD8_TEMRA	Day 28	PF4	-1.09803	1.64909	-2.07806	0.0401195	0.867569	-2.05252
Single-cell pbulk	CD8_TEMRA	Day 28	LINC01137	0.738548	3.33582	2.08856	0.04018	0.867569	2.05189
Single-cell pbulk	CD8_TEMRA	Day 28	SNORD3B-1	-0.876759	2.41575	-2.08655	0.040186	0.867569	-2.05183
Single-cell pbulk	CD8_TEMRA	Day 28	TGFBR2	0.193643	7.17792	2.07884	0.0401966	0.867569	2.05172
Single-cell pbulk	CD8_TEMRA	Day 28	CEP68	0.505559	4.37847	2.0772	0.0402076	0.867569	2.05161
Single-cell pbulk	CD8_TEMRA	Day 28	PTER	-0.584719	4.32535	-2.49735	0.0402844	0.867569	-2.05082
Single-cell pbulk	CD8_TEMRA	Day 28	BCL6	-0.706545	3.25901	-2.07595	0.0403175	0.867569	-2.05048
Single-cell pbulk	CD8_TEMRA	Day 28	CTPS1	0.427821	5.03362	2.0714	0.0408514	0.867569	2.04504
Single-cell pbulk	CD8_TEMRA	Day 28	HIPK3	-0.301365	5.4417	-2.07058	0.040961	0.867569	-2.04392
Single-cell pbulk	CD8_TEMRA	Day 28	USP22	-0.235505	5.86156	-2.06611	0.0412563	0.867569	-2.04095
Single-cell pbulk	CD8_TEMRA	Day 28	HLA-F	0.0913617	9.3298	2.07396	0.0414762	0.867569	2.03874
Single-cell pbulk	CD8_TEMRA	Day 28	PPA2	0.257207	5.94143	2.06654	0.0416733	0.867569	2.03677
Single-cell pbulk	CD8_TEMRA	Day 28	ATXN10	0.1887	6.78825	2.06351	0.0417921	0.867569	2.03558
Single-cell pbulk	CD8_TEMRA	Day 28	ITGAV	0.460962	4.26778	2.05993	0.0418551	0.867569	2.03496
Single-cell pbulk	CD8_TEMRA	Day 28	KANK3	-0.779301	2.76581	-2.06902	0.0419369	0.867569	-2.03415
Single-cell pbulk	CD8_TEMRA	Day 28	ZCCHC24	-0.734416	2.04816	-2.05872	0.0419732	0.867569	-2.03379
Single-cell pbulk	CD8_TEMRA	Day 28	NEK4	-0.486294	4.06003	-2.11889	0.0425887	0.867569	-2.02772
Single-cell pbulk	CD8_TEMRA	Day 28	TGFBR3	-0.141064	8.20828	-2.07345	0.0426497	0.867569	-2.02712
Single-cell pbulk	CD8_TEMRA	Day 28	CTD-2376I20.1	-0.762375	1.68717	-2.06005	0.0427347	0.867569	-2.02629
Single-cell pbulk	CD8_TEMRA	Day 28	CLSTN1	-0.216833	6.49066	-2.05409	0.0428855	0.867569	-2.02482
Single-cell pbulk	CD8_TEMRA	Day 28	ZNF585B	-0.523918	3.56249	-2.05795	0.0429657	0.867569	-2.02404
Single-cell pbulk	CD8_TEMRA	Day 28	MGAT1	-0.187887	6.76397	-2.04956	0.0431019	0.867569	-2.02272
Single-cell pbulk	CD8_TEMRA	Day 28	NUDCD1	-0.345358	4.76017	-2.0499	0.0431395	0.867569	-2.02236
Single-cell pbulk	CD8_TEMRA	Day 28	DNAJC27-AS1	-0.646019	2.32403	-2.05699	0.0431583	0.867569	-2.02217
Single-cell pbulk	CD8_TEMRA	Day 28	FAM96A	0.218921	6.2537	2.05519	0.0431806	0.867569	2.02196
Single-cell pbulk	CD8_TEMRA	Day 28	TIAM1	0.835863	1.54847	2.05369	0.0433002	0.867569	2.0208
Single-cell pbulk	CD8_TEMRA	Day 28	UTP6	0.304811	5.21508	2.26794	0.0433931	0.867569	2.01991
Single-cell pbulk	CD8_TEMRA	Day 28	TNFSF14	0.423088	5.09688	2.0854	0.0434367	0.867569	2.01949
Single-cell pbulk	CD8_TEMRA	Day 28	CIDEB	0.405005	4.98588	2.05246	0.0435548	0.867569	2.01835
Single-cell pbulk	CD8_TEMRA	Day 28	RP11-343N15.5	-0.836878	2.46659	-2.10165	0.0436345	0.867569	-2.01758
Single-cell pbulk	CD8_TEMRA	Day 28	OSBPL8	0.149264	7.69474	2.14438	0.0436594	0.867569	2.01735
Single-cell pbulk	CD8_TEMRA	Day 28	PAPD5	-0.427358	4.48608	-2.04648	0.0438455	0.867569	-2.01556
Single-cell pbulk	CD8_TEMRA	Day 28	FAM63B	0.252721	5.87271	2.04481	0.0438846	0.867569	2.01519
Single-cell pbulk	CD8_TEMRA	Day 28	ALDH16A1	0.315405	5.1792	2.04535	0.0440567	0.867569	2.01355
Single-cell pbulk	CD8_TEMRA	Day 28	BCDIN3D	0.532425	4.03421	2.03664	0.0441792	0.867569	2.01239
Single-cell pbulk	CD8_TEMRA	Day 28	ADC	-0.751664	2.10123	-2.04174	0.0444938	0.867569	-2.00941
Single-cell pbulk	CD8_TEMRA	Day 28	RHOH	0.17393	7.19409	2.05289	0.0445867	0.867569	2.00853
Single-cell pbulk	CD8_TEMRA	Day 28	NCKAP1	-0.69106	3.30093	-2.0406	0.0446911	0.867569	-2.00755
Single-cell pbulk	CD8_TEMRA	Day 28	PLIN3	0.524397	4.12878	2.04688	0.0450052	0.867569	2.00461
Single-cell pbulk	CD8_TEMRA	Day 28	DDX52	-0.313521	5.43279	-2.05999	0.0450429	0.867569	-2.00425
Single-cell pbulk	CD8_TEMRA	Day 28	WRAP73	0.278289	5.36362	2.04375	0.0451081	0.867569	2.00365
Single-cell pbulk	CD8_TEMRA	Day 28	EZH1	-0.307357	5.54074	-2.02997	0.04538	0.867569	-2.00112
Single-cell pbulk	CD8_TEMRA	Day 28	LENG8	-0.210012	6.89215	-2.02379	0.0455147	0.867569	-1.99987
Single-cell pbulk	CD8_TEMRA	Day 28	RP11-809O17.1	-0.718389	2.22005	-2.03244	0.0455498	0.867569	-1.99954
Single-cell pbulk	CD8_TEMRA	Day 28	UCK1	-0.431764	4.50705	-2.07729	0.0455546	0.867569	-1.9995
Single-cell pbulk	CD8_TEMRA	Day 28	ZFP36L1	0.161482	8.26794	2.03158	0.0455955	0.867569	1.99912
Single-cell pbulk	CD8_TEMRA	Day 28	FAM210B	-0.383111	4.56006	-2.03224	0.0457802	0.867569	-1.99741
Single-cell pbulk	CD8_TEMRA	Day 28	AKAP9	0.167754	7.56556	2.03054	0.0459556	0.867569	1.9958
Single-cell pbulk	CD8_TEMRA	Day 28	TSEN15	-0.271021	6.0851	-2.01966	0.0463462	0.867569	-1.99223
Single-cell pbulk	CD8_TEMRA	Day 28	OTOF	-0.691929	2.18912	-2.02399	0.0463547	0.867569	-1.99215
Single-cell pbulk	CD8_TEMRA	Day 28	SDF2	0.192781	6.27028	2.01896	0.0463604	0.867569	1.9921
Single-cell pbulk	CD8_TEMRA	Day 28	UBE2L3	0.153063	7.51061	2.09953	0.0465071	0.867569	1.99076
Single-cell pbulk	CD8_TEMRA	Day 28	ETAA1	-0.429913	4.18064	-2.01951	0.0465187	0.867569	-1.99066
Single-cell pbulk	CD8_TEMRA	Day 28	CHST7	0.476808	3.63468	2.01362	0.0465839	0.867569	1.99006
Single-cell pbulk	CD8_TEMRA	Day 28	LEPROT	0.297107	5.28449	2.0211	0.0468716	0.867569	1.98746
Single-cell pbulk	CD8_TEMRA	Day 28	TRIM44	-0.276857	6.27165	-2.01573	0.0470111	0.867569	-1.9862
Single-cell pbulk	CD8_TEMRA	Day 28	PPM1K	0.212997	6.67469	2.01456	0.0470309	0.867569	1.98602
Single-cell pbulk	CD8_TEMRA	Day 28	SYMPK	-0.271923	5.39217	-2.01156	0.0470727	0.867569	-1.98565
Single-cell pbulk	CD8_TEMRA	Day 28	FRS3	-0.779145	2.20289	-2.01608	0.0471964	0.867569	-1.98453
Single-cell pbulk	CD8_TEMRA	Day 28	JADE1	-0.259372	5.74644	-2.0244	0.0472345	0.867569	-1.98419
Single-cell pbulk	CD8_TEMRA	Day 28	ARL6	0.765935	2.70935	2.01681	0.0472537	0.867569	1.98402
Single-cell pbulk	CD8_TEMRA	Day 28	EIF3J-AS1	-0.471441	4.0056	-2.01624	0.047349	0.867569	-1.98317
Single-cell pbulk	CD8_TEMRA	Day 28	RGS18	-1.0346	1.8802	-2.04985	0.0473941	0.867569	-1.98276
Single-cell pbulk	CD8_TEMRA	Day 28	D2HGDH	-0.36193	4.51963	-2.00436	0.0475821	0.867569	-1.98108
Single-cell pbulk	CD8_TEMRA	Day 28	MBTPS1	-0.185261	6.15255	-2.00712	0.0476986	0.867569	-1.98004
Single-cell pbulk	CD8_TEMRA	Day 28	SESTD1	-0.716979	2.63166	-2.01088	0.0478248	0.867569	-1.97892
Single-cell pbulk	CD8_TEMRA	Day 28	SERP1	0.129751	8.11246	2.00825	0.0478321	0.867569	1.97886
Single-cell pbulk	CD8_TEMRA	Day 28	BMP8B	0.715241	1.8324	2.00961	0.0480095	0.867569	1.97728
Single-cell pbulk	CD8_TEMRA	Day 28	DYRK4	-0.436324	4.44692	-2.01497	0.0480755	0.867569	-1.9767
Single-cell pbulk	CD8_TEMRA	Day 28	EIF3L	0.115783	8.28104	2.00435	0.0481059	0.867569	1.97643
Single-cell pbulk	CD8_TEMRA	Day 28	DMPK	-0.629073	2.90811	-2.0085	0.0482027	0.867569	-1.97558
Single-cell pbulk	CD8_TEMRA	Day 28	IL32	0.0588842	11.6318	2.00311	0.0487514	0.867569	1.97076
Single-cell pbulk	CD8_TEMRA	Day 28	MT-ND4L	-0.0619721	11.4525	-2.00198	0.0488277	0.867569	-1.97009
Single-cell pbulk	CD8_TEMRA	Day 28	RAB4B	-0.34341	5.08492	-2.07109	0.0490916	0.867569	-1.9678
Single-cell pbulk	CD8_TEMRA	Day 28	ASUN	-0.318183	4.88613	-1.98952	0.0492195	0.867569	-1.96669
Single-cell pbulk	CD8_TEMRA	Day 28	ERAP2	0.253343	6.40955	1.99669	0.0494525	0.867569	1.96467
Single-cell pbulk	CD8_TEMRA	Day 28	ZNF266	-0.293485	5.3862	-2.24394	0.049498	0.867569	-1.96428
Single-cell pbulk	CD8_TEMRA	Day 28	ZNF746	0.294873	5.37731	1.99667	0.0496633	0.867569	1.96285
Single-cell pbulk	CD8_TEMRA	Day 28	SCARB2	-0.464915	4.22075	-2.09269	0.0496794	0.867569	-1.96271
Single-cell pbulk	CD8_TEMRA	Day 28	PIGW	-0.664066	2.66822	-1.98297	0.0499576	0.867569	-1.96033
Single-cell pbulk	CD8_TRM	Day 1	SAMD9L	1.50818	5.67048	4.51865	1.73555e-05	0.102849	4.29645
Single-cell pbulk	CD8_TRM	Day 28	CENPM	1.76953	3.90346	4.69642	2.69769e-05	0.159865	4.19759
Single-cell pbulk	CD8_TRM	Day 1	IFITM1	0.348003	10.9884	4.27613	7.19136e-05	0.196225	3.96986
Single-cell pbulk	CD8_TRM	Day 1	EPS15L1	-1.42358	4.86749	-4.05874	9.93378e-05	0.196225	-3.8922
Single-cell pbulk	CD8_TRM	Day 1	TIMM17A	1.47919	4.70526	4.01388	0.000138358	0.204978	3.81109
Single-cell pbulk	CD8_TRM	Day 1	EIF4G1	0.769765	6.53156	3.87888	0.000232003	0.239744	3.68135
Single-cell pbulk	CD8_TRM	Day 1	IRAK1	1.14371	5.37896	3.80694	0.000242738	0.239744	3.6698
Single-cell pbulk	CD8_TRM	Day 1	CDC37	0.458081	7.91466	3.70451	0.000351039	0.29718	3.57439
Single-cell pbulk	CD8_TRM	Day 1	PSME1	0.410072	9.15783	3.65991	0.00047168	0.349397	3.49634
Single-cell pbulk	CD8_TRM	Day 1	RPS3A	-0.14095	12.8123	-3.63491	0.000535778	0.35278	-3.4622
Single-cell pbulk	CD8_TRM	Day 1	STAT1	0.949525	7.92565	3.51769	0.000768263	0.422367	3.36398
Single-cell pbulk	CD8_TRM	Day 1	ZNF780A	1.25324	4.41128	3.48146	0.000847044	0.422367	3.33695
Single-cell pbulk	CD8_TRM	Day 1	UBA7	1.10045	5.32201	3.42816	0.000890053	0.422367	3.32316
Single-cell pbulk	CD8_TRM	Day 1	TMEM63B	-1.23621	3.68619	-3.36742	0.00107813	0.422367	-3.2693
Single-cell pbulk	CD8_TRM	Day 1	AIP	0.657905	6.95198	3.36453	0.00108831	0.422367	3.26664
Single-cell pbulk	CD8_TRM	Day 1	LYSMD2	0.939369	6.25411	3.38991	0.00113375	0.422367	3.25504
Single-cell pbulk	CD8_TRM	Day 1	APOBEC3D	1.33159	3.88541	3.37434	0.00120079	0.422367	3.23869
Single-cell pbulk	CD8_TRM	Day 1	ULK3	-0.984231	5.51939	-3.32587	0.00124167	0.422367	-3.22913
Single-cell pbulk	CD8_TRM	Day 1	C5orf51	1.08552	5.07055	3.35385	0.00128292	0.422367	3.21977
Single-cell pbulk	CD8_TRM	Day 1	FTL	-0.224762	11.204	-3.32354	0.00138808	0.432935	-3.19712
Single-cell pbulk	CD8_TRM	Day 1	CDK6	1.08091	6.33821	3.31579	0.00147024	0.435633	3.18049
Single-cell pbulk	CD8_TRM	Day 1	AACS	-1.15575	3.51427	-3.27041	0.00167024	0.471325	-3.14335
Single-cell pbulk	CD8_TRM	Day 28	ERV3-1	-1.30192	4.54684	-3.65634	0.000508911	0.476207	-3.47602
Single-cell pbulk	CD8_TRM	Day 28	HARS	1.04681	5.70148	3.58844	0.000517103	0.476207	3.47174
Single-cell pbulk	CD8_TRM	Day 28	IER3	-1.13084	3.7631	-3.61973	0.000552528	0.476207	-3.45391
Single-cell pbulk	CD8_TRM	Day 28	AIP	0.713105	6.95198	3.54964	0.000589617	0.476207	3.43635
Single-cell pbulk	CD8_TRM	Day 28	AHSA2	-1.15489	5.96611	-3.54091	0.000607206	0.476207	-3.42837
Single-cell pbulk	CD8_TRM	Day 28	ZMAT5	-1.23025	4.62808	-3.55669	0.000747241	0.476207	-3.37163
Single-cell pbulk	CD8_TRM	Day 28	TIMM17A	1.34365	4.70526	3.50664	0.000770655	0.476207	3.36312
Single-cell pbulk	CD8_TRM	Day 28	GTPBP4	1.17765	5.71923	3.53158	0.000783041	0.476207	3.35872
Single-cell pbulk	CD8_TRM	Day 28	COPS7B	-1.14423	4.93498	-3.48479	0.000825527	0.476207	-3.34409
Single-cell pbulk	CD8_TRM	Day 28	EIF3F	0.360556	9.12571	3.42803	0.000983342	0.476207	3.29525
Single-cell pbulk	CD8_TRM	Day 28	LAMTOR5	0.91807	6.3554	3.42699	0.00104863	0.476207	3.27714
Single-cell pbulk	CD8_TRM	Day 28	SURF4	0.695337	6.3874	3.40651	0.00107888	0.476207	3.2691
Single-cell pbulk	CD8_TRM	Day 28	ANAPC16	0.434787	7.8412	3.32596	0.0013311	0.476207	3.20919
Single-cell pbulk	CD8_TRM	Day 28	DENR	0.789125	6.45227	3.29358	0.00155992	0.476207	3.1633
Single-cell pbulk	CD8_TRM	Day 28	SLC26A11	-1.26946	4.58426	-3.24104	0.00161807	0.476207	-3.15263
Single-cell pbulk	CD8_TRM	Day 28	CXorf23	1.08743	4.0859	3.24845	0.00177686	0.476207	3.1252
Single-cell pbulk	CD8_TRM	Day 28	TMEM256-PLSCR3	0.810066	6.61811	3.23347	0.0017797	0.476207	3.12473
Single-cell pbulk	CD8_TRM	Day 28	PRMT6	-1.10989	3.9774	-3.23447	0.00183144	0.476207	-3.11629
Single-cell pbulk	CD8_TRM	Day 28	CNBP	0.253488	9.08828	3.22191	0.00192831	0.476207	3.10106
Single-cell pbulk	CD8_TRM	Day 28	ACTB	0.265383	12.7851	3.21507	0.00206486	0.476207	3.08074
Single-cell pbulk	CD8_TRM	Day 28	ATP6V0D1	1.01584	5.44413	3.1815	0.0020733	0.476207	3.07953
Single-cell pbulk	CD8_TRM	Day 28	ATF1	-0.982082	5.46027	-3.18008	0.00212635	0.476207	-3.07199
Single-cell pbulk	CD8_TRM	Day 28	RHOA	0.401352	8.78748	3.27161	0.00223983	0.476207	3.05644
Single-cell pbulk	CD8_TRM	Day 28	ORAI1	0.542968	7.09784	3.1127	0.00265535	0.476207	3.00505
Single-cell pbulk	CD8_TRM	Day 28	ATRAID	0.66367	7.05481	3.07884	0.00268263	0.476207	3.00194
Single-cell pbulk	CD8_TRM	Day 28	ACTG1	0.290196	10.7685	3.10747	0.00275555	0.476207	2.99377
Single-cell pbulk	CD8_TRM	Day 28	CNTRL	0.71827	6.53517	3.05504	0.00288484	0.476207	2.97975
Single-cell pbulk	CD8_TRM	Day 28	URB2	-1.1388	3.74934	-3.04774	0.00294968	0.476207	-2.97293
Single-cell pbulk	CD8_TRM	Day 28	SAMD9L	1.12521	5.67048	3.07326	0.00306476	0.476207	2.96117
Single-cell pbulk	CD8_TRM	Day 28	TUFM	0.656685	7.20056	3.0493	0.00310018	0.476207	2.95763
Single-cell pbulk	CD8_TRM	Day 28	EDEM1	-1.27294	4.85688	-3.13074	0.00321072	0.476207	-2.94681
Single-cell pbulk	CD8_TRM	Day 28	NDC80	-1.03061	3.6229	-3.00335	0.00360039	0.476207	-2.9112
Single-cell pbulk	CD8_TRM	Day 28	ARFGEF1	0.66284	6.4984	2.99629	0.0036469	0.476207	2.90719
Single-cell pbulk	CD8_TRM	Day 28	UBE2K	-0.940305	5.98352	-2.96161	0.00382315	0.476207	-2.8924
Single-cell pbulk	CD8_TRM	Day 28	YES1	1.07126	4.37353	2.95338	0.00391803	0.476207	2.88469
Single-cell pbulk	CD8_TRM	Day 28	ALG8	-1.1672	4.7655	-3.03875	0.00393324	0.476207	-2.88347
Single-cell pbulk	CD8_TRM	Day 28	UBAC1	1.01961	5.23412	3.11228	0.00394096	0.476207	2.88285
Single-cell pbulk	CD8_TRM	Day 28	PSMB3	0.705112	7.03115	3.02151	0.0039542	0.476207	2.88179
Single-cell pbulk	CD8_TRM	Day 28	HSD17B11	-0.803808	6.485	-2.94593	0.00401343	0.476207	-2.8771
Single-cell pbulk	CD8_TRM	Day 28	KIAA1551	0.43631	8.76141	2.96788	0.00401847	0.476207	2.87671
Single-cell pbulk	CD8_TRM	Day 28	DBP	1.15859	5.64225	3.05151	0.00405089	0.476207	2.87417
Single-cell pbulk	CD8_TRM	Day 28	TRMT13	-1.15674	4.87514	-2.98753	0.00405641	0.476207	-2.87374
Single-cell pbulk	CD8_TRM	Day 28	ATP7A	1.27644	4.23576	2.97625	0.00416039	0.476207	2.86574
Single-cell pbulk	CD8_TRM	Day 28	CORO7	-1.10882	4.27987	-2.93117	0.00418513	0.476207	-2.86386
Single-cell pbulk	CD8_TRM	Day 28	ZNF783	-1.22936	4.10639	-2.93098	0.0041874	0.476207	-2.86369
Single-cell pbulk	CD8_TRM	Day 28	PUM1	-0.658398	6.36114	-2.93075	0.0041903	0.476207	-2.86347
Single-cell pbulk	CD8_TRM	Day 28	TADA3	0.844872	6.13586	2.92956	0.00420509	0.476207	2.86235
Single-cell pbulk	CD8_TRM	Day 28	ERC1	0.951153	5.43209	2.92799	0.00422473	0.476207	2.86088
Single-cell pbulk	CD8_TRM	Day 28	RNF181	0.776208	6.16361	2.9265	0.00424334	0.476207	2.85948
Single-cell pbulk	CD8_TRM	Day 28	EIF4E3	-0.677428	6.46488	-2.93502	0.00440843	0.476207	-2.84735
Single-cell pbulk	CD8_TRM	Day 28	HIST4H4	-1.15858	4.04726	-2.93141	0.00449429	0.476207	-2.84121
Single-cell pbulk	CD8_TRM	Day 28	AKAP9	0.580548	7.15523	2.90363	0.00453948	0.476207	2.83802
Single-cell pbulk	CD8_TRM	Day 28	ZNF721	0.725893	6.25271	2.96782	0.00463342	0.476207	2.83147
Single-cell pbulk	CD8_TRM	Day 28	ZFP62	-1.0842	4.30357	-3.03351	0.00471283	0.476207	-2.82603
Single-cell pbulk	CD8_TRM	Day 28	VCPKMT	-1.04976	4.76389	-2.91347	0.00472642	0.476207	-2.82511
Single-cell pbulk	CD8_TRM	Day 28	PPP3R1	-0.883464	6.08471	-2.87953	0.00487195	0.476207	-2.81538
Single-cell pbulk	CD8_TRM	Day 28	S1PR4	0.501546	7.72937	2.93025	0.00498136	0.476207	2.80824
Single-cell pbulk	CD8_TRM	Day 28	CDK6	1.01869	6.33821	2.94984	0.00506748	0.476207	2.80271
Single-cell pbulk	CD8_TRM	Day 28	TPD52L2	-0.96529	5.06498	-2.87827	0.00517872	0.476207	-2.7957
Single-cell pbulk	CD8_TRM	Day 28	ZNF211	-1.17669	4.18845	-2.95407	0.00519975	0.476207	-2.79439
Single-cell pbulk	CD8_TRM	Day 28	NDUFAF6	-1.1811	4.41421	-2.84805	0.00534002	0.476207	-2.78577
Single-cell pbulk	CD8_TRM	Day 28	MYL12A	0.261909	10.304	2.86102	0.0053876	0.476207	2.7829
Single-cell pbulk	CD8_TRM	Day 28	TSC2	-1.07644	4.58694	-2.84337	0.00541301	0.476207	-2.78137
Single-cell pbulk	CD8_TRM	Day 28	GORASP2	0.680961	6.48991	2.83821	0.00549454	0.476207	2.77651
Single-cell pbulk	CD8_TRM	Day 28	LYSMD2	0.83684	6.25411	2.85963	0.0055266	0.476207	2.77462
Single-cell pbulk	CD8_TRM	Day 28	PAK1	1.02601	3.84839	2.83099	0.00561055	0.476207	2.76971
Single-cell pbulk	CD8_TRM	Day 28	SAR1A	0.958757	5.63673	2.85451	0.00562999	0.476207	2.76859
Single-cell pbulk	CD8_TRM	Day 28	MUM1	-1.09466	4.27303	-2.9774	0.00567765	0.476207	-2.76584
Single-cell pbulk	CD8_TRM	Day 28	VPS28	0.462235	7.57185	2.84548	0.00569993	0.476207	2.76456
Single-cell pbulk	CD8_TRM	Day 28	ZNF664	-1.17562	5.2439	-2.84341	0.00570549	0.476207	-2.76424
Single-cell pbulk	CD8_TRM	Day 1	CNPY2	0.964662	4.91532	3.24993	0.00179173	0.482626	3.12275
Single-cell pbulk	CD8_TRM	Day 1	PSMB9	0.437972	8.40069	3.20532	0.00202255	0.484026	3.0869
Single-cell pbulk	CD8_TRM	Day 1	CREM	1.07347	5.34274	3.1995	0.00209936	0.484026	3.0758
Single-cell pbulk	CD8_TRM	Day 1	PIM2	0.578345	7.2507	3.18231	0.00210331	0.484026	3.07524
Single-cell pbulk	CD8_TRM	Day 1	NOP58	0.529658	7.1852	3.18407	0.00212604	0.484026	3.07204
Single-cell pbulk	CD8_TRM	Day 1	PRMT6	-1.08508	3.9774	-3.16817	0.00224242	0.484026	-3.05609
Single-cell pbulk	CD8_TRM	Day 1	SCGB3A1	-0.652869	3.439	-3.16732	0.002287	0.484026	-3.05019
Single-cell pbulk	CD8_TRM	Day 1	C5orf22	-1.34478	4.31384	-3.16184	0.00237674	0.485675	-3.03861
Single-cell pbulk	CD8_TRM	Day 28	PRKAR1B	1.14254	4.37758	2.8105	0.005952	0.489883	2.75041
Single-cell pbulk	CD8_TRM	Day 1	ORAI1	0.540762	7.09784	3.13571	0.00250129	0.491465	3.02318
Single-cell pbulk	CD8_TRM	Day 1	IMPA1	1.24748	4.58526	3.0927	0.00257094	0.491465	3.01486
Single-cell pbulk	CD8_TRM	Day 28	THRA	-1.08198	5.2794	-2.80857	0.00630463	0.49404	-2.7315
Single-cell pbulk	CD8_TRM	Day 28	PLAGL2	-1.14733	3.8584	-2.81283	0.00637126	0.49404	-2.72804
Single-cell pbulk	CD8_TRM	Day 28	BBS1	-1.01616	3.85486	-2.80335	0.00650616	0.49404	-2.72112
Single-cell pbulk	CD8_TRM	Day 28	H3F3A	0.248398	9.58957	2.80482	0.00650793	0.49404	2.72103
Single-cell pbulk	CD8_TRM	Day 28	RBCK1	-0.650793	6.50767	-2.80414	0.00653099	0.49404	-2.71986
Single-cell pbulk	CD8_TRM	Day 28	GPI	0.591434	7.1592	2.78393	0.00675888	0.49404	2.7085
Single-cell pbulk	CD8_TRM	Day 28	CMPK1	0.45041	7.69074	2.7944	0.00680795	0.49404	2.7061
Single-cell pbulk	CD8_TRM	Day 28	TSC22D2	1.00269	5.39086	2.76221	0.00683321	0.49404	2.70487
Single-cell pbulk	CD8_TRM	Day 28	ERGIC2	0.836849	5.87299	2.77832	0.00689954	0.49404	2.70165
Single-cell pbulk	CD8_TRM	Day 28	PPP1R18	0.487438	7.49655	2.75726	0.00693006	0.49404	2.70019
Single-cell pbulk	CD8_TRM	Day 28	ARFGAP3	0.808941	6.02804	2.78136	0.00706136	0.49404	2.69394
Single-cell pbulk	CD8_TRM	Day 28	NOP58	0.477276	7.1852	2.76869	0.00706569	0.49404	2.69373
Single-cell pbulk	CD8_TRM	Day 28	TMEM191C	-1.01561	3.87018	-2.77187	0.0070863	0.49404	-2.69276
Single-cell pbulk	CD8_TRM	Day 1	HARS	0.896044	5.70148	3.06038	0.00283831	0.498401	2.98473
Single-cell pbulk	CD8_TRM	Day 1	MAP4K2	-0.91359	5.58335	-3.05587	0.00289064	0.498401	-2.97913
Single-cell pbulk	CD8_TRM	Day 1	FAM222B	1.17482	4.09576	3.05088	0.00292162	0.498401	2.97587
Single-cell pbulk	CD8_TRM	Day 1	ATP5B	0.326022	8.3262	3.04179	0.00301884	0.498401	2.96581
Single-cell pbulk	CD8_TRM	Day 1	C10orf54	0.539995	7.45738	3.07187	0.00306232	0.498401	2.96141
Single-cell pbulk	CD8_TRM	Day 1	OASL	-1.10382	3.46711	-3.05814	0.00311185	0.498401	-2.95647
Single-cell pbulk	CD8_TRM	Day 28	C11orf71	-1.03136	4.07994	-2.80083	0.00736062	0.507198	-2.68007
Single-cell pbulk	CD8_TRM	Day 28	DCP1A	0.99557	5.34654	2.74859	0.00759629	0.517421	2.66951
Single-cell pbulk	CD8_TRM	Day 28	TCEAL4	0.822503	5.24243	2.71649	0.0077755	0.517827	2.66167
Single-cell pbulk	CD8_TRM	Day 28	TMEM70	-1.10321	4.66907	-2.71643	0.00777702	0.517827	-2.6616
Single-cell pbulk	CD8_TRM	Day 1	TIMM9	1.05037	5.27544	2.9963	0.00344604	0.518226	2.92487
Single-cell pbulk	CD8_TRM	Day 1	SDF2	-0.85366	5.45276	-3.02843	0.00345281	0.518226	-2.92426
Single-cell pbulk	CD8_TRM	Day 1	SLMAP	0.809067	5.7909	2.98017	0.00361687	0.518226	2.90978
Single-cell pbulk	CD8_TRM	Day 1	TRAPPC5	-0.82768	5.63879	-2.97122	0.00372929	0.518226	-2.9002
Single-cell pbulk	CD8_TRM	Day 1	HERC1	-0.721824	6.41197	-2.98604	0.00394243	0.518226	-2.88273
Single-cell pbulk	CD8_TRM	Day 1	MED9	-1.0519	4.0777	-2.97141	0.0040275	0.518226	-2.876
Single-cell pbulk	CD8_TRM	Day 1	ASNS	-1.16338	3.98199	-2.93382	0.00417358	0.518226	-2.86474
Single-cell pbulk	CD8_TRM	Day 1	PFDN5	-0.198414	10.3466	-2.96044	0.00417529	0.518226	-2.86461
Single-cell pbulk	CD8_TRM	Day 1	RNF41	1.09677	4.40657	2.95005	0.00425004	0.518226	2.85898
Single-cell pbulk	CD8_TRM	Day 1	GBP1	0.716762	6.67348	2.92339	0.00428249	0.518226	2.85657
Single-cell pbulk	CD8_TRM	Day 1	HARS2	1.00707	4.61085	2.91371	0.00440662	0.518226	2.84748
Single-cell pbulk	CD8_TRM	Day 1	FAM172A	-0.681246	5.84642	-2.91324	0.00442966	0.518226	-2.84582
Single-cell pbulk	CD8_TRM	Day 1	NADSYN1	-0.913845	5.46765	-2.91133	0.00443772	0.518226	-2.84525
Single-cell pbulk	CD8_TRM	Day 1	KLHDC3	0.837764	5.67926	2.91108	0.00445993	0.518226	2.84366
Single-cell pbulk	CD8_TRM	Day 28	HIC1	1.01031	3.76056	2.9805	0.00807674	0.527673	2.64884
Single-cell pbulk	CD8_TRM	Day 28	IL15RA	-1.11643	4.18762	-2.70178	0.00810298	0.527673	-2.64775
Single-cell pbulk	CD8_TRM	Day 1	NDUFAF6	-1.19543	4.41421	-2.88954	0.00473129	0.535144	-2.82478
Single-cell pbulk	CD8_TRM	Day 1	HSD17B11	-0.726552	6.485	-2.8869	0.00478613	0.535144	-2.82109
Single-cell pbulk	CD8_TRM	Day 1	DCAF15	0.897436	5.44174	2.90846	0.00489213	0.536866	2.81405
Single-cell pbulk	CD8_TRM	Day 28	CHCHD3	0.823839	5.80706	2.77041	0.00838707	0.540236	2.63608
Single-cell pbulk	CD8_TRM	Day 28	DUS4L	-0.919392	3.70393	-2.69524	0.00881631	0.542418	-2.6191
Single-cell pbulk	CD8_TRM	Day 28	SPIN3	-1.03367	3.41911	-2.68475	0.00905889	0.542418	-2.60982
Single-cell pbulk	CD8_TRM	Day 28	OASL	-1.03792	3.46711	-2.71032	0.00907668	0.542418	-2.60915
Single-cell pbulk	CD8_TRM	Day 28	CASP9	-1.0692	3.87089	-2.67872	0.00913811	0.542418	-2.60684
Single-cell pbulk	CD8_TRM	Day 28	TMEM251	1.09499	4.22606	2.66571	0.00915467	0.542418	2.60622
Single-cell pbulk	CD8_TRM	Day 28	NXT1	0.744899	5.66775	2.7972	0.00925829	0.542418	2.60237
Single-cell pbulk	CD8_TRM	Day 28	EIF6	0.737866	5.99359	2.65373	0.00926176	0.542418	2.60224
Single-cell pbulk	CD8_TRM	Day 28	ZNF780A	0.981532	4.41128	2.66824	0.00940991	0.542418	2.59679
Single-cell pbulk	CD8_TRM	Day 28	CTB-133G6.1	0.630745	7.18243	2.64585	0.00946558	0.542418	2.59476
Single-cell pbulk	CD8_TRM	Day 28	CD81	0.336728	8.30003	2.65722	0.00960194	0.542418	2.58984
Single-cell pbulk	CD8_TRM	Day 28	ZBTB1	0.759706	6.34331	2.63852	0.00965884	0.542418	2.58781
Single-cell pbulk	CD8_TRM	Day 28	NUP214	0.727681	5.84969	2.63851	0.00965901	0.542418	2.5878
Single-cell pbulk	CD8_TRM	Day 28	MRPS18A	0.96613	4.86953	2.68563	0.00966428	0.542418	2.58762
Single-cell pbulk	CD8_TRM	Day 28	CD27	0.481856	7.83511	2.65854	0.00970238	0.542418	2.58626
Single-cell pbulk	CD8_TRM	Day 28	NDUFV3	-0.862716	5.18954	-2.65085	0.00996373	0.548533	-2.57709
Single-cell pbulk	CD8_TRM	Day 28	MXRA7	0.829822	5.36374	2.64416	0.0100795	0.548533	2.57309
Single-cell pbulk	CD8_TRM	Day 28	PCNXL2	0.90128	5.59834	2.63032	0.0102737	0.548533	2.56648
Single-cell pbulk	CD8_TRM	Day 28	NCBP1	-0.898877	5.17259	-2.61552	0.0102883	0.548533	-2.56599
Single-cell pbulk	CD8_TRM	Day 28	TSPO	-0.443161	7.44681	-2.64064	0.0102899	0.548533	-2.56593
Single-cell pbulk	CD8_TRM	Day 28	SLC16A1	-1.00854	3.73563	-2.6304	0.01042	0.548533	-2.56157
Single-cell pbulk	CD8_TRM	Day 28	MRPL18	0.786853	5.74513	2.60948	0.0104597	0.548533	2.56025
Single-cell pbulk	CD8_TRM	Day 28	PSMD4	0.604282	6.78074	2.60435	0.0106616	0.551571	2.5536
Single-cell pbulk	CD8_TRM	Day 28	UQCR10	-0.479925	7.38281	-2.60109	0.0107038	0.551571	-2.55222
Single-cell pbulk	CD8_TRM	Day 1	SAMHD1	0.454085	8.19714	2.87484	0.00521522	0.558658	2.79343
Single-cell pbulk	CD8_TRM	Day 1	NDC80	-0.900361	3.6229	-2.87506	0.0053009	0.558658	-2.78816
Single-cell pbulk	CD8_TRM	Day 1	ACTB	0.203433	12.7851	2.86789	0.00537353	0.558658	2.78375
Single-cell pbulk	CD8_TRM	Day 28	SMIM15	-1.02454	5.27024	-2.61043	0.0113119	0.558837	-2.53291
Single-cell pbulk	CD8_TRM	Day 28	TMEM101	1.00064	4.93249	2.59541	0.0114377	0.558837	2.52903
Single-cell pbulk	CD8_TRM	Day 28	MED9	-0.924094	4.0777	-2.59254	0.0115218	0.558837	-2.52646
Single-cell pbulk	CD8_TRM	Day 28	FOXO1	0.595934	6.66245	2.62912	0.0115826	0.558837	2.52461
Single-cell pbulk	CD8_TRM	Day 28	C7orf26	-0.976481	5.02349	-2.59061	0.0115976	0.558837	-2.52416
Single-cell pbulk	CD8_TRM	Day 28	NELFA	1.03159	5.0704	2.62976	0.0117934	0.558837	2.51827
Single-cell pbulk	CD8_TRM	Day 28	ZNF335	-1.06241	4.5492	-2.56399	0.0118353	0.558837	-2.51702
Single-cell pbulk	CD8_TRM	Day 28	CC2D1A	1.11378	4.60044	2.56229	0.0118896	0.558837	2.5154
Single-cell pbulk	CD8_TRM	Day 28	PTPN23	-0.977099	4.6797	-2.58266	0.0118906	0.558837	-2.51537
Single-cell pbulk	CD8_TRM	Day 28	MRPL16	0.732243	5.91571	2.61081	0.0119714	0.558837	2.51298
Single-cell pbulk	CD8_TRM	Day 28	PPIA	0.192434	10.2987	2.57698	0.0120133	0.558837	2.51175
Single-cell pbulk	CD8_TRM	Day 28	CDC42SE1	-0.409271	7.84092	-2.57185	0.0120341	0.558837	-2.51114
Single-cell pbulk	CD8_TRM	Day 28	ERMP1	0.951153	3.87544	2.55505	0.0121238	0.558837	2.50852
Single-cell pbulk	CD8_TRM	Day 28	MKL2	-1.10197	4.16667	-2.59025	0.012259	0.558837	-2.5046
Single-cell pbulk	CD8_TRM	Day 28	LLPH	0.965708	5.03438	2.56388	0.0122593	0.558837	2.50459
Single-cell pbulk	CD8_TRM	Day 28	MRPS24	0.624552	6.37669	2.54675	0.0123977	0.560829	2.50062
Single-cell pbulk	CD8_TRM	Day 1	EDC4	-0.98643	5.05948	-2.8331	0.00559538	0.567489	-2.7706
Single-cell pbulk	CD8_TRM	Day 1	S1PR4	0.461758	7.72937	2.82981	0.00564999	0.567489	2.76743
Single-cell pbulk	CD8_TRM	Day 28	RGS1	1.21148	4.29398	2.59003	0.0127255	0.5713	2.49136
Single-cell pbulk	CD8_TRM	Day 1	C17orf59	1.06494	4.9187	2.79765	0.00617565	0.575537	2.73831
Single-cell pbulk	CD8_TRM	Day 1	EGR1	1.35723	4.00187	2.81712	0.00617705	0.575537	2.73823
Single-cell pbulk	CD8_TRM	Day 1	C7orf60	-1.04654	4.86686	-2.79748	0.00617867	0.575537	-2.73815
Single-cell pbulk	CD8_TRM	Day 1	FANCM	1.03934	3.84666	2.7943	0.00623534	0.575537	2.73514
Single-cell pbulk	CD8_TRM	Day 1	GPN1	-1.00303	4.85482	-2.78963	0.00634365	0.575537	-2.72947
Single-cell pbulk	CD8_TRM	Day 1	ULK4	1.04769	4.62569	2.78029	0.00649028	0.575537	2.72193
Single-cell pbulk	CD8_TRM	Day 1	PARN	-0.786542	5.70895	-2.79762	0.00649148	0.575537	-2.72186
Single-cell pbulk	CD8_TRM	Day 1	ACTG1	0.252692	10.7685	2.80516	0.00659328	0.575537	2.71672
Single-cell pbulk	CD8_TRM	Day 1	FAR2	0.974307	3.37346	2.79519	0.0066732	0.575537	2.71273
Single-cell pbulk	CD8_TRM	Day 1	DNAJC9	0.977052	4.64917	2.79516	0.00670133	0.575537	2.71133
Single-cell pbulk	CD8_TRM	Day 1	EP400NL	1.06685	4.12099	2.78383	0.0068692	0.577535	2.70312
Single-cell pbulk	CD8_TRM	Day 1	DDIT3	-1.0885	4.80809	-2.75344	0.00700552	0.577535	-2.69658
Single-cell pbulk	CD8_TRM	Day 1	DARS	0.719515	6.68887	2.74982	0.00707773	0.577535	2.69316
Single-cell pbulk	CD8_TRM	Day 1	HSPA8	0.280808	10.1858	2.74932	0.00711442	0.577535	2.69144
Single-cell pbulk	CD8_TRM	Day 28	HIP1	0.927141	3.8104	2.54509	0.0130142	0.579865	2.48338
Single-cell pbulk	CD8_TRM	Day 1	B2M	0.105466	14.0106	2.76111	0.00729692	0.583499	2.68298
Single-cell pbulk	CD8_TRM	Day 1	ATRAID	0.59021	7.05481	2.72654	0.00755883	0.583499	2.67117
Single-cell pbulk	CD8_TRM	Day 1	SPATA20	-1.10615	3.892	-2.72567	0.00757735	0.583499	-2.67034
Single-cell pbulk	CD8_TRM	Day 1	AKIP1	0.99707	4.12608	2.74936	0.00763783	0.583499	2.66767
Single-cell pbulk	CD8_TRM	Day 1	UNC50	1.00063	4.99966	2.7183	0.00773613	0.583499	2.66337
Single-cell pbulk	CD8_TRM	Day 1	ASPSCR1	0.864522	4.90149	2.71635	0.00777868	0.583499	2.66153
Single-cell pbulk	CD8_TRM	Day 1	GPATCH1	-1.11328	4.16712	-2.71121	0.00789178	0.584584	-2.65667
Single-cell pbulk	CD8_TRM	Day 1	RHOA	0.32535	8.78748	2.72868	0.00807837	0.590812	2.64878
Single-cell pbulk	CD8_TRM	Day 1	RP11-421L21.3	-1.02236	4.23324	-2.71558	0.00817526	0.590812	-2.64474
Single-cell pbulk	CD8_TRM	Day 1	CCT6A	0.475688	7.24332	2.71818	0.00838714	0.59513	2.63607
Single-cell pbulk	CD8_TRM	Day 1	TRAPPC13	-0.901669	3.73741	-2.71519	0.0085163	0.59513	-2.63088
Single-cell pbulk	CD8_TRM	Day 1	POLE4	0.671548	6.26061	2.69498	0.00853628	0.59513	2.63009
Single-cell pbulk	CD8_TRM	Day 28	PSMB7	0.915253	5.75139	2.51611	0.0135668	0.597175	2.46853
Single-cell pbulk	CD8_TRM	Day 28	NOA1	0.837467	5.3459	2.51202	0.0136042	0.597175	2.46755
Single-cell pbulk	CD8_TRM	Day 28	CD53	0.328543	8.23464	2.51407	0.0139769	0.599815	2.45786
Single-cell pbulk	CD8_TRM	Day 28	CDV3	0.390723	7.90092	2.5319	0.0141177	0.599815	2.45426
Single-cell pbulk	CD8_TRM	Day 28	HEXIM1	0.925935	4.56355	2.51418	0.0141178	0.599815	2.45425
Single-cell pbulk	CD8_TRM	Day 28	ERMARD	-0.850098	3.90782	-2.49691	0.0141614	0.599815	-2.45314
Single-cell pbulk	CD8_TRM	Day 28	ARMCX5	-1.09496	4.35725	-2.50814	0.0141705	0.599815	-2.45291
Single-cell pbulk	CD8_TRM	Day 1	TADA3	0.759427	6.13586	2.6689	0.00888063	0.599825	2.61662
Single-cell pbulk	CD8_TRM	Day 1	KBTBD4	-0.920735	4.61294	-2.6536	0.0092651	0.599825	-2.60211
Single-cell pbulk	CD8_TRM	Day 1	HNRNPK	0.31349	8.55528	2.64614	0.00948228	0.599825	2.59416
Single-cell pbulk	CD8_TRM	Day 1	PARP9	0.897215	5.46566	2.65714	0.00955945	0.599825	2.59137
Single-cell pbulk	CD8_TRM	Day 1	ANKRD10	0.63374	6.21451	2.64098	0.0096246	0.599825	2.58903
Single-cell pbulk	CD8_TRM	Day 1	ATR	0.889287	5.17632	2.67478	0.00976296	0.599825	2.58411
Single-cell pbulk	CD8_TRM	Day 1	PAN3	0.854122	5.16615	2.65993	0.00977985	0.599825	2.58352
Single-cell pbulk	CD8_TRM	Day 1	NUDT16	0.987448	4.06193	2.64785	0.00995854	0.599825	2.57727
Single-cell pbulk	CD8_TRM	Day 1	FAM159A	0.75217	5.00255	2.65056	0.00998848	0.599825	2.57623
Single-cell pbulk	CD8_TRM	Day 1	PSMB8	0.415366	7.91523	2.62631	0.0100155	0.599825	2.57529
Single-cell pbulk	CD8_TRM	Day 1	RPS14	-0.10348	12.8562	-2.64532	0.0100723	0.599825	-2.57334
Single-cell pbulk	CD8_TRM	Day 1	LRRC8B	-0.916294	4.00052	-2.64132	0.0101279	0.599825	-2.57143
Single-cell pbulk	CD8_TRM	Day 1	THEMIS	-0.467017	7.47099	-2.63661	0.0101613	0.599825	-2.57029
Single-cell pbulk	CD8_TRM	Day 1	TBCB	0.491565	7.00399	2.61679	0.0102762	0.599825	2.56639
Single-cell pbulk	CD8_TRM	Day 1	MYL12A	0.212557	10.304	2.62588	0.0103394	0.599825	2.56427
Single-cell pbulk	CD8_TRM	Day 1	UFD1L	-0.779327	5.83018	-2.61057	0.0104285	0.599825	-2.56129
Single-cell pbulk	CD8_TRM	Day 1	SPATA13	-0.783928	5.70356	-2.60468	0.0105978	0.599825	-2.55569
Single-cell pbulk	CD8_TRM	Day 1	FAM98C	-0.978273	5.08454	-2.59788	0.0108266	0.599825	-2.54825
Single-cell pbulk	CD8_TRM	Day 1	PCBP2	-0.405965	7.52303	-2.61414	0.0109035	0.599825	-2.54578
Single-cell pbulk	CD8_TRM	Day 1	CISH	0.893756	7.29523	2.61557	0.0109538	0.599825	2.54417
Single-cell pbulk	CD8_TRM	Day 1	ZNF121	-0.961004	4.64753	-2.58943	0.0110751	0.599825	-2.54032
Single-cell pbulk	CD8_TRM	Day 1	ATP2A2	0.77664	5.2278	2.60117	0.0113258	0.599825	2.53248
Single-cell pbulk	CD8_TRM	Day 1	SPTSSA	0.958146	4.3319	2.57996	0.0113607	0.599825	2.5314
Single-cell pbulk	CD8_TRM	Day 1	PREX1	0.517918	7.21896	2.5903	0.0114062	0.599825	2.53
Single-cell pbulk	CD8_TRM	Day 1	CCDC18	1.01496	4.41703	2.59684	0.0115106	0.599825	2.5268
Single-cell pbulk	CD8_TRM	Day 1	ERMP1	0.94717	3.87544	2.57085	0.0116179	0.599825	2.52354
Single-cell pbulk	CD8_TRM	Day 1	BBS1	-0.939603	3.85486	-2.58963	0.0116398	0.599825	-2.52288
Single-cell pbulk	CD8_TRM	Day 1	C19orf60	0.407837	7.70221	2.57079	0.0116508	0.599825	2.52255
Single-cell pbulk	CD8_TRM	Day 1	SLC26A6	-0.828101	3.52855	-2.59114	0.0116655	0.599825	-2.52211
Single-cell pbulk	CD8_TRM	Day 1	SGSM3	-0.848443	5.36536	-2.5703	0.0116674	0.599825	-2.52205
Single-cell pbulk	CD8_TRM	Day 1	BBS4	-1.02228	3.72007	-2.58521	0.0117414	0.599825	-2.51982
Single-cell pbulk	CD8_TRM	Day 1	COG1	-0.896006	5.1724	-2.58217	0.0118566	0.600534	-2.51638
Single-cell pbulk	CD8_TRM	Day 28	ABRACL	0.377585	7.81522	2.50638	0.0143977	0.602567	2.44719
Single-cell pbulk	CD8_TRM	Day 28	RP11-140K17.3	-0.859861	3.53395	-2.48447	0.0146354	0.602567	-2.44128
Single-cell pbulk	CD8_TRM	Day 28	TMEM63B	-0.912491	3.68619	-2.47613	0.0149609	0.602567	-2.43332
Single-cell pbulk	CD8_TRM	Day 28	POLR1E	-0.928442	5.0354	-2.48854	0.0152532	0.602567	-2.42631
Single-cell pbulk	CD8_TRM	Day 28	CDC40	0.689758	6.36438	2.47198	0.0153686	0.602567	2.42357
Single-cell pbulk	CD8_TRM	Day 28	ELMO2	-0.991739	4.89637	-2.48051	0.015391	0.602567	-2.42305
Single-cell pbulk	CD8_TRM	Day 28	GPR65	0.779713	6.44356	2.47553	0.0154924	0.602567	2.42066
Single-cell pbulk	CD8_TRM	Day 28	FAM127B	-0.963206	4.83149	-2.46798	0.0157857	0.602567	-2.41383
Single-cell pbulk	CD8_TRM	Day 28	HIBCH	0.807628	4.7889	2.45983	0.0164113	0.602567	2.39964
Single-cell pbulk	CD8_TRM	Day 28	STARD10	-1.04007	3.98877	-2.45505	0.0164714	0.602567	-2.3983
Single-cell pbulk	CD8_TRM	Day 28	DCAF17	-0.877771	4.63671	-2.43879	0.0164995	0.602567	-2.39768
Single-cell pbulk	CD8_TRM	Day 28	MACROD1	-0.930525	3.79627	-2.45145	0.0166614	0.602567	-2.3941
Single-cell pbulk	CD8_TRM	Day 28	NT5C3A	-0.804792	5.7742	-2.44372	0.0167586	0.602567	-2.39196
Single-cell pbulk	CD8_TRM	Day 28	STARD3NL	-0.972384	5.07495	-2.45256	0.0167746	0.602567	-2.39161
Single-cell pbulk	CD8_TRM	Day 28	NME7	0.88735	4.54813	2.44853	0.0167927	0.602567	2.39121
Single-cell pbulk	CD8_TRM	Day 28	DBF4	0.815148	5.64262	2.44473	0.0169477	0.602567	2.38784
Single-cell pbulk	CD8_TRM	Day 28	PCSK5	-0.982521	3.87362	-2.47122	0.0169511	0.602567	-2.38777
Single-cell pbulk	CD8_TRM	Day 28	ATP11B	0.615341	6.04915	2.44833	0.0170031	0.602567	2.38664
Single-cell pbulk	CD8_TRM	Day 28	ARPC3	0.266208	8.89667	2.77144	0.0170352	0.602567	2.38595
Single-cell pbulk	CD8_TRM	Day 28	RHOG	0.447732	7.14714	2.42616	0.0170742	0.602567	2.38511
Single-cell pbulk	CD8_TRM	Day 28	VTA1	-0.801308	5.30248	-2.42538	0.0170852	0.602567	-2.38487
Single-cell pbulk	CD8_TRM	Day 28	GNG2	0.377628	7.6651	2.42498	0.017103	0.602567	2.38449
Single-cell pbulk	CD8_TRM	Day 28	SGTB	-0.871925	5.49725	-2.42933	0.0171247	0.602567	-2.38402
Single-cell pbulk	CD8_TRM	Day 28	HMGN3	-0.474996	7.14033	-2.42984	0.0171666	0.602567	-2.38312
Single-cell pbulk	CD8_TRM	Day 28	ATP6V0E1	0.283449	8.13517	2.4379	0.0172843	0.602567	2.3806
Single-cell pbulk	CD8_TRM	Day 28	CCDC146	-0.886423	3.51229	-2.46526	0.0173356	0.602567	-2.37951
Single-cell pbulk	CD8_TRM	Day 28	SLC52A2	-0.811531	5.28486	-2.419	0.0173709	0.602567	-2.37876
Single-cell pbulk	CD8_TRM	Day 28	EIF1	0.191773	10.8353	2.43146	0.0174181	0.602567	2.37776
Single-cell pbulk	CD8_TRM	Day 28	COPG2	-0.837006	3.98516	-2.43294	0.0174428	0.602567	-2.37724
Single-cell pbulk	CD8_TRM	Day 28	DPM3	0.717962	5.61756	2.4168	0.0174702	0.602567	2.37666
Single-cell pbulk	CD8_TRM	Day 28	TRPV2	0.644072	5.84823	2.41632	0.0174917	0.602567	2.37621
Single-cell pbulk	CD8_TRM	Day 28	ARHGDIB	0.200503	10.1363	2.42949	0.0175255	0.602567	2.37549
Single-cell pbulk	CD8_TRM	Day 28	MFSD1	0.723185	5.55087	2.41264	0.0176592	0.602567	2.37269
Single-cell pbulk	CD8_TRM	Day 28	TNIP3	-0.929948	4.34328	-2.41191	0.0176926	0.602567	-2.37199
Single-cell pbulk	CD8_TRM	Day 1	LZTFL1	-0.956566	4.3823	-2.57161	0.0123533	0.603864	-2.50189
Single-cell pbulk	CD8_TRM	Day 1	PFN1	0.182505	11.181	2.55976	0.0124186	0.603864	2.50002
Single-cell pbulk	CD8_TRM	Day 1	SEPT8	0.943356	3.76391	2.5643	0.0124579	0.603864	2.4989
Single-cell pbulk	CD8_TRM	Day 1	TMEM38B	-1.04963	4.21538	-2.55875	0.0125586	0.603864	-2.49605
Single-cell pbulk	CD8_TRM	Day 1	CD99L2	0.908834	4.02583	2.56216	0.0125889	0.603864	2.49519
Single-cell pbulk	CD8_TRM	Day 1	RDH14	-0.839475	5.57155	-2.55784	0.0126463	0.603864	-2.49358
Single-cell pbulk	CD8_TRM	Day 1	ATP5D	0.29372	8.35127	2.56426	0.0126546	0.603864	2.49334
Single-cell pbulk	CD8_TRM	Day 1	S100A11	0.431765	8.48702	2.56566	0.0127376	0.603864	2.49102
Single-cell pbulk	CD8_TRM	Day 28	BACH2	-0.904731	5.2023	-2.43773	0.017936	0.606079	-2.36694
Single-cell pbulk	CD8_TRM	Day 28	RFC4	-0.862252	4.13958	-2.40524	0.0180003	0.606079	-2.36561
Single-cell pbulk	CD8_TRM	Day 28	SS18	0.957702	5.4248	2.40224	0.0181782	0.607851	2.36197
Single-cell pbulk	CD8_TRM	Day 28	FAM73A	-1.03179	4.69486	-2.42091	0.0183618	0.607851	-2.35824
Single-cell pbulk	CD8_TRM	Day 28	COX6B1	0.426484	8.11826	2.40944	0.0184037	0.607851	2.35739
Single-cell pbulk	CD8_TRM	Day 28	STMN1	-0.959364	4.92434	-2.39468	0.0184973	0.607851	-2.35551
Single-cell pbulk	CD8_TRM	Day 28	UBE2W	-0.992349	3.95238	-2.39263	0.0185953	0.607851	-2.35355
Single-cell pbulk	CD8_TRM	Day 28	SP1	0.894957	4.52252	2.46303	0.0186693	0.607851	2.35207
Single-cell pbulk	CD8_TRM	Day 28	PRKCE	-0.889466	3.75147	-2.40338	0.0188029	0.607851	-2.34942
Single-cell pbulk	CD8_TRM	Day 28	RP11-51J9.5	-0.949597	5.28484	-2.38461	0.0189958	0.607851	-2.34561
Single-cell pbulk	CD8_TRM	Day 28	CHD7	0.766582	5.5334	2.39999	0.0190894	0.607851	2.34378
Single-cell pbulk	CD8_TRM	Day 28	TRAPPC12	0.802229	5.47981	2.38005	0.0192059	0.607851	2.34151
Single-cell pbulk	CD8_TRM	Day 28	CDC37	0.322063	7.91466	2.40501	0.019335	0.607851	2.33901
Single-cell pbulk	CD8_TRM	Day 28	DNAJB12	0.886279	4.88175	2.40555	0.0194335	0.607851	2.33711
Single-cell pbulk	CD8_TRM	Day 28	COMMD2	0.795671	5.64611	2.37238	0.0195872	0.607851	2.33416
Single-cell pbulk	CD8_TRM	Day 28	ZBTB24	0.808381	5.28951	2.37182	0.019615	0.607851	2.33363
Single-cell pbulk	CD8_TRM	Day 28	HMGA1	0.526848	6.65718	2.39472	0.0196402	0.607851	2.33315
Single-cell pbulk	CD8_TRM	Day 28	CBX1	0.836305	5.32387	2.37692	0.0197124	0.607851	2.33178
Single-cell pbulk	CD8_TRM	Day 28	ATP5B	0.269547	8.3262	2.40275	0.0198803	0.607851	2.3286
Single-cell pbulk	CD8_TRM	Day 28	ECHDC2	-0.868878	5.15762	-2.36619	0.0198993	0.607851	-2.32824
Single-cell pbulk	CD8_TRM	Day 28	KIF16B	-0.874361	4.31206	-2.37593	0.0202094	0.61416	-2.32244
Single-cell pbulk	CD8_TRM	Day 28	TSNARE1	-0.785368	3.90917	-2.3734	0.0203809	0.616211	-2.31926
Single-cell pbulk	CD8_TRM	Day 28	RGS19	0.447834	6.89066	2.38772	0.0205085	0.61692	2.31691
Single-cell pbulk	CD8_TRM	Day 28	RFTN1	-0.700642	5.76758	-2.35938	0.0207044	0.617259	-2.31333
Single-cell pbulk	CD8_TRM	Day 28	PMVK	0.727749	5.52696	2.36356	0.0207931	0.617259	2.31172
Single-cell pbulk	CD8_TRM	Day 28	P2RY8	-0.492775	7.04685	-2.37564	0.0208322	0.617259	-2.31101
Single-cell pbulk	CD8_TRM	Day 28	STX7	-1.05745	4.91526	-2.36522	0.0211512	0.618302	-2.30527
Single-cell pbulk	CD8_TRM	Day 28	MEI1	-0.717403	5.73849	-2.33198	0.021707	0.618302	-2.29546
Single-cell pbulk	CD8_TRM	Day 28	OSBPL8	0.491241	7.46617	2.33066	0.0217796	0.618302	2.29419
Single-cell pbulk	CD8_TRM	Day 28	SUPT6H	0.706203	6.12993	2.33835	0.0217986	0.618302	2.29386
Single-cell pbulk	CD8_TRM	Day 28	AACS	-0.831279	3.51427	-2.34545	0.02185	0.618302	-2.29297
Single-cell pbulk	CD8_TRM	Day 28	SLC25A1	-0.781125	5.42694	-2.34687	0.0219143	0.618302	-2.29185
Single-cell pbulk	CD8_TRM	Day 28	TYK2	-0.960254	4.7352	-2.32648	0.0220109	0.618302	-2.29018
Single-cell pbulk	CD8_TRM	Day 28	RP11-660L16.2	0.864418	5.60674	2.32644	0.0220155	0.618302	2.2901
Single-cell pbulk	CD8_TRM	Day 28	HCFC2	-0.761775	3.87865	-2.32628	0.0220218	0.618302	-2.28999
Single-cell pbulk	CD8_TRM	Day 28	ARL8B	0.563159	6.04944	2.32385	0.0221571	0.618302	2.28766
Single-cell pbulk	CD8_TRM	Day 28	ITPK1	0.855398	4.80023	2.32208	0.0222564	0.618302	2.28596
Single-cell pbulk	CD8_TRM	Day 28	UBE2I	0.380485	7.42947	2.3311	0.0223616	0.618302	2.28417
Single-cell pbulk	CD8_TRM	Day 28	IL2RG	0.228074	9.31497	2.32009	0.0223683	0.618302	2.28406
Single-cell pbulk	CD8_TRM	Day 28	DPH1	0.742101	5.86366	2.32664	0.0223945	0.618302	2.28361
Single-cell pbulk	CD8_TRM	Day 28	GPX7	0.902268	4.13635	2.31758	0.0225104	0.618302	2.28164
Single-cell pbulk	CD8_TRM	Day 28	C17orf59	0.894819	4.9187	2.31627	0.0225843	0.618302	2.28039
Single-cell pbulk	CD8_TRM	Day 28	ZBTB2	-0.816432	4.38309	-2.32411	0.022916	0.618302	-2.27483
Single-cell pbulk	CD8_TRM	Day 28	RAB2A	0.41389	6.99998	2.32398	0.0229466	0.618302	2.27432
Single-cell pbulk	CD8_TRM	Day 28	C22orf34	-0.951836	3.77568	-2.30969	0.0229612	0.618302	-2.27408
Single-cell pbulk	CD8_TRM	Day 28	MPV17	0.813431	5.22603	2.35764	0.0231842	0.618302	2.27039
Single-cell pbulk	CD8_TRM	Day 28	ZCCHC8	-0.847491	5.21172	-2.32821	0.0232489	0.618302	-2.26932
Single-cell pbulk	CD8_TRM	Day 28	LMBRD1	0.667358	6.36623	2.39452	0.0232789	0.618302	2.26883
Single-cell pbulk	CD8_TRM	Day 28	PDE4D	-0.837376	6.19464	-2.31259	0.0234419	0.618302	-2.26615
Single-cell pbulk	CD8_TRM	Day 28	EDC4	-0.864073	5.05948	-2.31772	0.0234694	0.618302	-2.26571
Single-cell pbulk	CD8_TRM	Day 28	RAN	0.294897	8.27415	2.31094	0.0234759	0.618302	2.2656
Single-cell pbulk	CD8_TRM	Day 1	PPRC1	0.853585	4.67278	2.54132	0.0132181	0.621671	2.47784
Single-cell pbulk	CD8_TRM	Day 28	HSBP1	0.995114	5.07475	2.29682	0.0237145	0.621824	2.26172
Single-cell pbulk	CD8_TRM	Day 28	AES	0.194486	10.0467	2.30674	0.0240581	0.625551	2.2562
Single-cell pbulk	CD8_TRM	Day 28	USP22	-0.662113	5.9198	-2.2909	0.0240678	0.625551	-2.25605
Single-cell pbulk	CD8_TRM	Day 1	IER2	0.506181	8.19305	2.52984	0.0135441	0.628431	2.46913
Single-cell pbulk	CD8_TRM	Day 1	PTRHD1	0.760171	5.6154	2.52945	0.0138394	0.628431	2.4614
Single-cell pbulk	CD8_TRM	Day 1	RNF19A	-0.690899	6.30281	-2.50496	0.01389	0.628431	-2.4601
Single-cell pbulk	CD8_TRM	Day 1	C14orf2	0.52769	7.01694	2.51607	0.0139316	0.628431	2.45902
Single-cell pbulk	CD8_TRM	Day 1	TRIOBP	0.978061	3.90551	2.51796	0.0139792	0.628431	2.4578
Single-cell pbulk	CD8_TRM	Day 1	MT1F	-0.941133	5.25804	-2.51605	0.0139981	0.628431	-2.45731
Single-cell pbulk	CD8_TRM	Day 1	TBC1D5	0.673986	6.07331	2.49277	0.0143174	0.63793	2.4492
Single-cell pbulk	CD8_TRM	Day 28	CD248	0.856501	5.72473	2.39888	0.0249585	0.641987	2.24204
Single-cell pbulk	CD8_TRM	Day 28	ZBTB44	-0.705628	5.65936	-2.27365	0.0251246	0.641987	-2.23948
Single-cell pbulk	CD8_TRM	Day 28	DMXL2	-0.825808	3.64755	-2.28663	0.0252224	0.641987	-2.23798
Single-cell pbulk	CD8_TRM	Day 28	TXNDC12	0.759353	5.83892	2.26996	0.025356	0.641987	2.23594
Single-cell pbulk	CD8_TRM	Day 28	TRAPPC6A	0.568381	6.72742	2.26805	0.0254764	0.641987	2.2341
Single-cell pbulk	CD8_TRM	Day 28	UTP18	-0.744574	5.6031	-2.31591	0.0255396	0.641987	-2.23314
Single-cell pbulk	CD8_TRM	Day 28	SCAF11	0.315233	7.71764	2.27588	0.0257052	0.641987	2.23064
Single-cell pbulk	CD8_TRM	Day 28	MCRS1	-0.756545	5.69919	-2.32296	0.0257855	0.641987	-2.22943
Single-cell pbulk	CD8_TRM	Day 28	PPM1N	-0.92295	4.12615	-2.27481	0.0258916	0.641987	-2.22783
Single-cell pbulk	CD8_TRM	Day 28	GSPT1	0.486296	7.01412	2.30782	0.0259079	0.641987	2.22759
Single-cell pbulk	CD8_TRM	Day 28	DIMT1	0.671597	5.74462	2.26041	0.0259631	0.641987	2.22676
Single-cell pbulk	CD8_TRM	Day 28	HELLS	-0.934389	4.03307	-2.27175	0.0260002	0.641987	-2.22621
Single-cell pbulk	CD8_TRM	Day 28	MINOS1	0.732394	5.82099	2.2491	0.0266994	0.650112	2.21588
Single-cell pbulk	CD8_TRM	Day 28	GABARAP	0.250082	8.50987	2.29341	0.0267803	0.650112	2.21471
Single-cell pbulk	CD8_TRM	Day 28	BRD1	-0.888907	4.35682	-2.25696	0.0268751	0.650112	-2.21333
Single-cell pbulk	CD8_TRM	Day 28	CREG1	-0.861936	4.06286	-2.26019	0.0269303	0.650112	-2.21253
Single-cell pbulk	CD8_TRM	Day 28	POLR3A	0.979856	4.22261	2.25675	0.0270821	0.650112	2.21033
Single-cell pbulk	CD8_TRM	Day 28	CD2	0.389031	8.30314	2.26502	0.0271697	0.650112	2.20907
Single-cell pbulk	CD8_TRM	Day 28	ATP6V1A	-0.920554	4.24043	-2.44575	0.0271827	0.650112	-2.20888
Single-cell pbulk	CD8_TRM	Day 28	DENND1C	0.53792	6.20987	2.24145	0.0272069	0.650112	2.20854
Single-cell pbulk	CD8_TRM	Day 28	TTC17	-0.480537	6.62386	-2.23781	0.0274515	0.650214	-2.20504
Single-cell pbulk	CD8_TRM	Day 28	NXF1	-0.691073	5.51055	-2.36128	0.0276097	0.650214	-2.20279
Single-cell pbulk	CD8_TRM	Day 28	ANAPC2	0.971056	4.08657	2.23513	0.0276333	0.650214	2.20245
Single-cell pbulk	CD8_TRM	Day 28	ALKBH5	-0.906676	4.35208	-2.24816	0.0277252	0.650214	-2.20115
Single-cell pbulk	CD8_TRM	Day 28	CCDC85B	0.399076	7.62625	2.2392	0.0278016	0.650214	2.20007
Single-cell pbulk	CD8_TRM	Day 28	C10orf54	0.437887	7.45738	2.24705	0.0278695	0.650214	2.19912
Single-cell pbulk	CD8_TRM	Day 28	ALKBH6	-0.971022	4.68285	-2.23656	0.0281811	0.654493	-2.19476
Single-cell pbulk	CD8_TRM	Day 28	PCBP2	-0.378279	7.52303	-2.23333	0.0282738	0.654493	-2.19347
Single-cell pbulk	CD8_TRM	Day 1	SUB1	0.360869	8.1026	2.47823	0.0149028	0.654867	2.43473
Single-cell pbulk	CD8_TRM	Day 1	NIF3L1	0.909772	4.49937	2.47295	0.0150866	0.654867	2.43029
Single-cell pbulk	CD8_TRM	Day 1	CENPM	0.886416	3.90346	2.49141	0.0151628	0.654867	2.42847
Single-cell pbulk	CD8_TRM	Day 1	SCNM1	0.737251	5.34687	2.493	0.0152182	0.654867	2.42714
Single-cell pbulk	CD8_TRM	Day 1	PTPN12	0.948338	4.11553	2.48455	0.01525	0.654867	2.42639
Single-cell pbulk	CD8_TRM	Day 28	GANC	-0.865892	4.11145	-2.23233	0.0286821	0.657969	-2.18783
Single-cell pbulk	CD8_TRM	Day 28	MTFR1L	-0.941218	4.28487	-2.21901	0.0287467	0.657969	-2.18694
Single-cell pbulk	CD8_TRM	Day 28	MTERFD1	-0.895391	4.40639	-2.21813	0.0288086	0.657969	-2.1861
Single-cell pbulk	CD8_TRM	Day 28	ZNF33A	0.6545	6.00516	2.24267	0.0289077	0.657969	2.18474
Single-cell pbulk	CD8_TRM	Day 28	KIAA1109	-0.495994	6.4488	-2.23365	0.028979	0.657969	-2.18377
Single-cell pbulk	CD8_TRM	Day 28	SLC4A2	-0.849691	4.17795	-2.22431	0.0294647	0.661915	-2.17721
Single-cell pbulk	CD8_TRM	Day 28	RICTOR	0.678435	6.22051	2.24124	0.0294946	0.661915	2.17681
Single-cell pbulk	CD8_TRM	Day 28	BBS4	-0.956957	3.72007	-2.21914	0.0298681	0.661915	-2.17184
Single-cell pbulk	CD8_TRM	Day 28	SUGP1	-0.826729	4.34207	-2.24278	0.0299275	0.661915	-2.17105
Single-cell pbulk	CD8_TRM	Day 28	POLR2L	0.415057	7.43059	2.20153	0.0299995	0.661915	2.1701
Single-cell pbulk	CD8_TRM	Day 28	MTMR3	-0.871146	4.77866	-2.21272	0.03	0.661915	-2.17009
Single-cell pbulk	CD8_TRM	Day 28	IVD	-0.815184	5.34933	-2.20131	0.0300177	0.661915	-2.16986
Single-cell pbulk	CD8_TRM	Day 28	ANXA5	0.538489	6.97489	2.20792	0.0300464	0.661915	2.16948
Single-cell pbulk	CD8_TRM	Day 28	NFATC3	0.454411	6.91283	2.20876	0.0301722	0.662225	2.16782
Single-cell pbulk	CD8_TRM	Day 1	CCR2	0.852334	3.60096	2.4784	0.0156526	0.667299	2.41692
Single-cell pbulk	CD8_TRM	Day 1	ANAPC2	1.05887	4.08657	2.45457	0.0158328	0.667299	2.41275
Single-cell pbulk	CD8_TRM	Day 1	CTB-133G6.1	0.577286	7.18243	2.4535	0.0158773	0.667299	2.41172
Single-cell pbulk	CD8_TRM	Day 28	CD300A	0.922121	4.36368	2.20817	0.0305197	0.667378	2.16328
Single-cell pbulk	CD8_TRM	Day 28	ZDHHC5	0.853259	4.73017	2.20658	0.0307218	0.669328	2.16066
Single-cell pbulk	CD8_TRM	Day 1	DESI2	0.767045	5.09899	2.46658	0.0160441	0.669558	2.40791
Single-cell pbulk	CD8_TRM	Day 1	NACC1	-0.920501	3.95108	-2.45972	0.0161772	0.669939	-2.40489
Single-cell pbulk	CD8_TRM	Day 1	MAP2K1	0.733328	5.79814	2.46309	0.0163634	0.669939	2.40071
Single-cell pbulk	CD8_TRM	Day 1	ERGIC2	0.730261	5.87299	2.45576	0.0163924	0.669939	2.40006
Single-cell pbulk	CD8_TRM	Day 28	BTG2	0.559394	7.37851	2.19063	0.0315032	0.670926	2.15066
Single-cell pbulk	CD8_TRM	Day 28	RAB21	0.769857	5.62211	2.17977	0.0316217	0.670926	2.14916
Single-cell pbulk	CD8_TRM	Day 28	IRAK1	0.692845	5.37896	2.17942	0.0316482	0.670926	2.14883
Single-cell pbulk	CD8_TRM	Day 28	MRPS26	0.636551	6.02365	2.22704	0.0316756	0.670926	2.14848
Single-cell pbulk	CD8_TRM	Day 28	PLEKHA5	-0.882898	3.45556	-2.18444	0.0320034	0.670926	-2.14437
Single-cell pbulk	CD8_TRM	Day 28	GNS	0.994309	4.44515	2.17578	0.0320477	0.670926	2.14381
Single-cell pbulk	CD8_TRM	Day 28	ZNF718	-0.767498	4.03356	-2.18544	0.0320903	0.670926	-2.14328
Single-cell pbulk	CD8_TRM	Day 28	SLC35A5	0.917884	4.04967	2.18529	0.0321103	0.670926	2.14303
Single-cell pbulk	CD8_TRM	Day 28	C2orf43	0.766488	4.24548	2.18829	0.0321131	0.670926	2.143
Single-cell pbulk	CD8_TRM	Day 28	NR3C1	-0.384674	7.1811	-2.18235	0.032118	0.670926	-2.14294
Single-cell pbulk	CD8_TRM	Day 28	DEK	0.33345	7.92124	2.18195	0.032128	0.670926	2.14281
Single-cell pbulk	CD8_TRM	Day 28	IMPA1	0.896056	4.58526	2.16593	0.0326936	0.670926	2.13583
Single-cell pbulk	CD8_TRM	Day 28	CAMKK2	-0.821361	4.04941	-2.17954	0.032787	0.670926	-2.13468
Single-cell pbulk	CD8_TRM	Day 28	CD3G	0.260854	8.72992	2.21246	0.0328423	0.670926	2.13401
Single-cell pbulk	CD8_TRM	Day 28	MAP7D3	-0.863299	4.3506	-2.17307	0.0328857	0.670926	-2.13348
Single-cell pbulk	CD8_TRM	Day 28	COQ10B	0.730363	5.50871	2.16276	0.0329431	0.670926	2.13278
Single-cell pbulk	CD8_TRM	Day 28	VPS53	-0.746669	5.21052	-2.16241	0.0329713	0.670926	-2.13243
Single-cell pbulk	CD8_TRM	Day 28	JAKMIP1	-0.780337	3.83221	-2.17494	0.0330163	0.670926	-2.13189
Single-cell pbulk	CD8_TRM	Day 28	APEX1	0.465805	6.7813	2.20265	0.0330536	0.670926	2.13143
Single-cell pbulk	CD8_TRM	Day 28	PPIL3	-0.84456	4.8355	-2.17318	0.033142	0.670926	-2.13036
Single-cell pbulk	CD8_TRM	Day 28	CDC14A	0.543428	6.98481	2.18998	0.0331727	0.670926	2.12999
Single-cell pbulk	CD8_TRM	Day 28	PITPNA	-0.888752	4.98697	-2.16639	0.0336255	0.671778	-2.12453
Single-cell pbulk	CD8_TRM	Day 28	NUTF2	0.505165	6.56931	2.15417	0.033629	0.671778	2.12449
Single-cell pbulk	CD8_TRM	Day 28	ASNS	-0.89613	3.98199	-2.20901	0.033734	0.671778	-2.12324
Single-cell pbulk	CD8_TRM	Day 28	ZNF32	0.730143	5.5278	2.16676	0.0337596	0.671778	2.12293
Single-cell pbulk	CD8_TRM	Day 28	CORO2A	0.920061	4.60504	2.15453	0.033869	0.671778	2.12163
Single-cell pbulk	CD8_TRM	Day 28	BAZ1A	0.512725	6.9035	2.20943	0.034138	0.671778	2.11844
Single-cell pbulk	CD8_TRM	Day 28	NCALD	-0.90268	5.0108	-2.17134	0.0341669	0.671778	-2.1181
Single-cell pbulk	CD8_TRM	Day 28	SCAPER	0.689375	5.56749	2.14672	0.0342336	0.671778	2.11731
Single-cell pbulk	CD8_TRM	Day 28	MYC	0.535553	7.07839	2.15341	0.0344095	0.671778	2.11524
Single-cell pbulk	CD8_TRM	Day 28	H2AFV	0.35684	7.43587	2.1516	0.0345751	0.671778	2.1133
Single-cell pbulk	CD8_TRM	Day 28	SYTL1	0.476663	7.43417	2.15187	0.034592	0.671778	2.1131
Single-cell pbulk	CD8_TRM	Day 28	MALAT1	0.12034	14.8239	2.14772	0.0347805	0.671778	2.1109
Single-cell pbulk	CD8_TRM	Day 28	C9orf41	-0.837021	4.99373	-2.13672	0.0350601	0.671778	-2.10766
Single-cell pbulk	CD8_TRM	Day 28	RPLP1	0.113631	13.5086	2.14407	0.0351542	0.671778	2.10658
Single-cell pbulk	CD8_TRM	Day 28	NDUFB3	0.515721	6.2089	2.23139	0.035175	0.671778	2.10634
Single-cell pbulk	CD8_TRM	Day 28	WRAP53	0.761584	3.75741	2.14612	0.0351755	0.671778	2.10633
Single-cell pbulk	CD8_TRM	Day 28	SLMAP	0.607099	5.7909	2.13398	0.03529	0.671778	2.10502
Single-cell pbulk	CD8_TRM	Day 28	CCDC23	-0.805062	5.08281	-2.19171	0.0354148	0.671778	-2.10358
Single-cell pbulk	CD8_TRM	Day 28	POLL	-0.84611	4.45299	-2.14353	0.0355442	0.671778	-2.1021
Single-cell pbulk	CD8_TRM	Day 28	ZMAT2	0.57024	6.25941	2.16363	0.0356103	0.671778	2.10135
Single-cell pbulk	CD8_TRM	Day 28	ANKMY1	-0.846576	4.44021	-2.1523	0.0357129	0.671778	-2.10018
Single-cell pbulk	CD8_TRM	Day 28	AFTPH	0.783802	5.80449	2.1322	0.0357633	0.671778	2.09961
Single-cell pbulk	CD8_TRM	Day 28	TRAPPC5	-0.617043	5.63879	-2.15808	0.0358221	0.671778	-2.09894
Single-cell pbulk	CD8_TRM	Day 28	POLR2M	-0.824159	4.97498	-2.15649	0.0360409	0.6723	-2.09647
Single-cell pbulk	CD8_TRM	Day 28	VCPIP1	0.637603	5.98814	2.1247	0.0360769	0.6723	2.09606
Single-cell pbulk	CD8_TRM	Day 1	GGT7	0.992359	4.64827	2.45444	0.0165869	0.672327	2.39574
Single-cell pbulk	CD8_TRM	Day 1	ACSS1	-0.733345	5.3548	-2.43322	0.0167793	0.672327	-2.39151
Single-cell pbulk	CD8_TRM	Day 1	PARP10	0.703993	6.0197	2.44256	0.0167912	0.672327	2.39125
Single-cell pbulk	CD8_TRM	Day 1	FAM104A	0.840636	5.1196	2.43801	0.0172084	0.67908	2.38222
Single-cell pbulk	CD8_TRM	Day 1	PSMB3	0.540646	7.03115	2.42928	0.0176004	0.67908	2.37392
Single-cell pbulk	CD8_TRM	Day 1	HEXIM1	0.878368	4.56355	2.42801	0.0176016	0.67908	2.3739
Single-cell pbulk	CD8_TRM	Day 1	AHNAK	-0.271215	9.76491	-2.42337	0.0177282	0.67908	-2.37125
Single-cell pbulk	CD8_TRM	Day 1	MAK16	0.864461	4.22823	2.43728	0.0178336	0.67908	2.36906
Single-cell pbulk	CD8_TRM	Day 1	TFDP2	-0.82678	5.12665	-2.42009	0.0178645	0.67908	-2.36842
Single-cell pbulk	CD8_TRM	Day 1	TOMM7	-0.216679	9.5019	-2.42434	0.0178737	0.67908	-2.36822
Single-cell pbulk	CD8_TRM	Day 1	PNPLA8	0.86707	5.27502	2.4302	0.0179173	0.67908	2.36732
Single-cell pbulk	CD8_TRM	Day 1	NELFA	0.920809	5.0704	2.40655	0.0179912	0.67908	2.3658
Single-cell pbulk	CD8_TRM	Day 1	STK17A	0.391458	8.09012	2.41798	0.0181173	0.679515	2.36321
Single-cell pbulk	CD8_TRM	Day 28	SLC43A3	-0.738612	3.91713	-2.12947	0.0367229	0.681789	-2.08883
Single-cell pbulk	CD8_TRM	Day 28	RCOR3	-0.761007	5.2535	-2.11614	0.0368162	0.681789	-2.0878
Single-cell pbulk	CD8_TRM	Day 1	FAM161A	0.872324	3.46456	2.41355	0.0183534	0.683543	2.35841
Single-cell pbulk	CD8_TRM	Day 1	MRPL40	0.855338	5.27923	2.39455	0.0185644	0.683543	2.35416
Single-cell pbulk	CD8_TRM	Day 1	RAB28	0.913623	5.03251	2.41235	0.0185708	0.683543	2.35404
Single-cell pbulk	CD8_TRM	Day 28	EGR1	1.03538	4.00187	2.12099	0.0372036	0.685126	2.08352
Single-cell pbulk	CD8_TRM	Day 28	TCF7	-0.224596	9.4816	-2.15043	0.0373347	0.685126	-2.08209
Single-cell pbulk	CD8_TRM	Day 28	ARL3	0.751681	4.61493	2.12212	0.0374481	0.685126	2.08085
Single-cell pbulk	CD8_TRM	Day 28	NAA20	0.673847	5.72975	2.12633	0.0375156	0.685126	2.08011
Single-cell pbulk	CD8_TRM	Day 28	ZNF14	0.888917	3.87683	2.13097	0.037692	0.685126	2.07819
Single-cell pbulk	CD8_TRM	Day 28	TRDMT1	-0.759523	4.92188	-2.10504	0.037794	0.685126	-2.07708
Single-cell pbulk	CD8_TRM	Day 28	ZNF507	0.833327	5.04075	2.10491	0.0378056	0.685126	2.07696
Single-cell pbulk	CD8_TRM	Day 28	NONO	0.36862	7.26592	2.1161	0.0381546	0.689342	2.07319
Single-cell pbulk	CD8_TRM	Day 28	XPNPEP3	-0.78785	4.79052	-2.09667	0.0385464	0.694304	-2.069
Single-cell pbulk	CD8_TRM	Day 28	PRKAB1	-0.873059	4.44996	-2.10247	0.0389143	0.697306	-2.06509
Single-cell pbulk	CD8_TRM	Day 28	LUC7L3	-0.517051	7.4976	-2.09116	0.0390486	0.697306	-2.06367
Single-cell pbulk	CD8_TRM	Day 28	RRP1	-0.693167	4.67465	-2.10244	0.0390891	0.697306	-2.06325
Single-cell pbulk	CD8_TRM	Day 28	ARRDC1	0.709588	5.79186	2.09399	0.0391838	0.697306	2.06225
Single-cell pbulk	CD8_TRM	Day 28	EMC10	0.499857	6.35943	2.08786	0.0393522	0.698207	2.06048
Single-cell pbulk	CD8_TRM	Day 28	ZCCHC9	-0.819594	4.87715	-2.08472	0.0396424	0.698834	-2.05746
Single-cell pbulk	CD8_TRM	Day 28	RPL29	0.110462	12.14	2.09098	0.0398652	0.698834	2.05514
Single-cell pbulk	CD8_TRM	Day 28	ABCB7	0.729805	5.32129	2.08226	0.0398712	0.698834	2.05508
Single-cell pbulk	CD8_TRM	Day 28	CCNH	0.430196	7.26972	2.12347	0.0399477	0.698834	2.05429
Single-cell pbulk	CD8_TRM	Day 28	EIF4G1	0.480868	6.53156	2.08964	0.0399772	0.698834	2.05398
Single-cell pbulk	CD8_TRM	Day 28	TIFA	-0.727689	5.12693	-2.08741	0.0405047	0.699728	-2.04857
Single-cell pbulk	CD8_TRM	Day 28	DAK	-0.871324	3.99978	-2.10971	0.0405637	0.699728	-2.04796
Single-cell pbulk	CD8_TRM	Day 28	TIPIN	-0.685793	3.59695	-2.08509	0.0406561	0.699728	-2.04702
Single-cell pbulk	CD8_TRM	Day 28	DCUN1D5	0.662885	5.21872	2.07353	0.0406931	0.699728	2.04664
Single-cell pbulk	CD8_TRM	Day 28	CPSF1	-0.770142	5.50807	-2.07319	0.0407255	0.699728	-2.04631
Single-cell pbulk	CD8_TRM	Day 28	RPP14	0.898537	4.53965	2.08602	0.0409183	0.699728	2.04436
Single-cell pbulk	CD8_TRM	Day 28	EPN1	0.678786	5.53522	2.14367	0.0409599	0.699728	2.04394
Single-cell pbulk	CD8_TRM	Day 28	RPS4X	0.116646	12.6051	2.07794	0.0411401	0.699728	2.04212
Single-cell pbulk	CD8_TRM	Day 28	RB1	-0.552715	5.97796	-2.06699	0.0413187	0.699728	-2.04032
Single-cell pbulk	CD8_TRM	Day 28	TFDP2	-0.727889	5.12665	-2.07449	0.0413209	0.699728	-2.0403
Single-cell pbulk	CD8_TRM	Day 28	HAUS3	0.637637	5.50634	2.16423	0.0413272	0.699728	2.04023
Single-cell pbulk	CD8_TRM	Day 28	MYO5A	-0.791429	5.26665	-2.0733	0.041553	0.701548	-2.03797
Single-cell pbulk	CD8_TRM	Day 28	UBR3	0.702456	5.53639	2.06328	0.0416769	0.70164	2.03673
Single-cell pbulk	CD8_TRM	Day 1	IER3	-0.74995	3.7631	-2.39481	0.0193121	0.703997	-2.33945
Single-cell pbulk	CD8_TRM	Day 1	UBE2N	0.606054	6.45845	2.3689	0.0197624	0.703997	2.33083
Single-cell pbulk	CD8_TRM	Day 1	DHRSX	-0.9011	4.54025	-2.36822	0.0197964	0.703997	-2.33018
Single-cell pbulk	CD8_TRM	Day 1	RASA2	0.538027	6.75833	2.3662	0.0199335	0.703997	2.3276
Single-cell pbulk	CD8_TRM	Day 1	CNP	0.861212	4.12006	2.37707	0.0200796	0.703997	2.32486
Single-cell pbulk	CD8_TRM	Day 1	AGO2	0.835225	5.01856	2.36021	0.0202053	0.703997	2.32251
Single-cell pbulk	CD8_TRM	Day 1	NOL7	0.391231	7.251	2.38024	0.0202515	0.703997	2.32166
Single-cell pbulk	CD8_TRM	Day 1	SEC24C	-0.906177	5.35824	-2.37443	0.0203814	0.703997	-2.31925
Single-cell pbulk	CD8_TRM	Day 1	CENPT	0.59669	5.80802	2.3742	0.0203877	0.703997	2.31914
Single-cell pbulk	CD8_TRM	Day 1	TRIM68	-0.837756	3.8244	-2.37676	0.0204174	0.703997	-2.31859
Single-cell pbulk	CD8_TRM	Day 1	TRPV2	0.618493	5.84823	2.35581	0.0204333	0.703997	2.3183
Single-cell pbulk	CD8_TRM	Day 28	C14orf119	0.676013	5.71788	2.05908	0.0420861	0.706522	2.03267
Single-cell pbulk	CD8_TRM	Day 1	CTSO	0.860897	4.79135	2.36646	0.0207115	0.708532	2.3132
Single-cell pbulk	CD8_TRM	Day 1	CCDC85B	0.392105	7.62625	2.36146	0.0208061	0.708532	2.31148
Single-cell pbulk	CD8_TRM	Day 1	C5orf56	0.629651	6.29501	2.34443	0.0210333	0.708532	2.30739
Single-cell pbulk	CD8_TRM	Day 1	IPP	-0.924671	4.17203	-2.34334	0.0210914	0.708532	-2.30634
Single-cell pbulk	CD8_TRM	Day 1	PDIA4	0.739185	5.74929	2.33946	0.0213	0.708532	2.30262
Single-cell pbulk	CD8_TRM	Day 1	SNX18	0.881668	4.53937	2.35117	0.0213277	0.708532	2.30213
Single-cell pbulk	CD8_TRM	Day 1	TUG1	-0.84455	4.12384	-2.35434	0.0214018	0.708532	-2.30082
Single-cell pbulk	CD8_TRM	Day 28	ETV6	0.770838	5.01056	2.10238	0.0424474	0.709434	2.02911
Single-cell pbulk	CD8_TRM	Day 28	MTMR8	0.756768	3.77988	2.06453	0.0426127	0.709434	2.02749
Single-cell pbulk	CD8_TRM	Day 28	ZNF337	-0.795067	4.25043	-2.04836	0.0431446	0.709434	-2.02231
Single-cell pbulk	CD8_TRM	Day 28	ZNF678	0.757801	3.90756	2.05867	0.0432174	0.709434	2.0216
Single-cell pbulk	CD8_TRM	Day 28	DUSP23	0.75084	5.45688	2.04726	0.0432548	0.709434	2.02124
Single-cell pbulk	CD8_TRM	Day 28	IRF2	0.643313	6.61002	2.04723	0.0433214	0.709434	2.0206
Single-cell pbulk	CD8_TRM	Day 28	KCTD20	-0.744492	5.1571	-2.04652	0.0433293	0.709434	-2.02052
Single-cell pbulk	CD8_TRM	Day 28	KLHDC3	0.635384	5.67926	2.05106	0.0434777	0.709434	2.01909
Single-cell pbulk	CD8_TRM	Day 28	PLEKHA7	-0.662101	3.22457	-2.06208	0.0436428	0.709434	-2.01751
Single-cell pbulk	CD8_TRM	Day 28	RP11-106M3.3	-0.865071	4.23906	-2.06786	0.0438072	0.709434	-2.01593
Single-cell pbulk	CD8_TRM	Day 28	C6orf48	0.461748	6.81966	2.04844	0.0440659	0.709434	2.01346
Single-cell pbulk	CD8_TRM	Day 28	CXorf38	-0.769103	5.19133	-2.04917	0.0441229	0.709434	-2.01292
Single-cell pbulk	CD8_TRM	Day 28	ATAT1	-0.805084	3.55457	-2.08202	0.044187	0.709434	-2.01231
Single-cell pbulk	CD8_TRM	Day 28	RAB18	0.591541	6.25935	2.04514	0.044255	0.709434	2.01167
Single-cell pbulk	CD8_TRM	Day 28	PKD1	-0.799886	4.0589	-2.04478	0.0444492	0.709434	-2.00983
Single-cell pbulk	CD8_TRM	Day 28	RASA2	0.480011	6.75833	2.05538	0.0444521	0.709434	2.0098
Single-cell pbulk	CD8_TRM	Day 28	MLF1	-0.846592	3.45851	-2.04465	0.0444851	0.709434	-2.00949
Single-cell pbulk	CD8_TRM	Day 28	PSMA1	0.407164	7.32074	2.03504	0.044493	0.709434	2.00942
Single-cell pbulk	CD8_TRM	Day 28	TTF2	0.844731	4.6355	2.04264	0.0447491	0.709434	2.00701
Single-cell pbulk	CD8_TRM	Day 28	NUBP2	0.614515	5.83484	2.03161	0.0448454	0.709434	2.0061
Single-cell pbulk	CD8_TRM	Day 28	PGK1	0.270807	8.31971	2.03158	0.0448487	0.709434	2.00607
Single-cell pbulk	CD8_TRM	Day 28	GMPPA	-0.80326	4.3966	-2.03025	0.0449868	0.709434	-2.00478
Single-cell pbulk	CD8_TRM	Day 28	WDPCP	-0.876982	3.75437	-2.03709	0.0450284	0.709434	-2.00439
Single-cell pbulk	CD8_TRM	Day 28	NEO1	0.719954	3.62158	2.03355	0.0452667	0.709434	2.00217
Single-cell pbulk	CD8_TRM	Day 28	PSMC3	0.649558	5.78365	2.06853	0.0454125	0.709434	2.00081
Single-cell pbulk	CD8_TRM	Day 28	PSMC6	-0.692725	5.67691	-2.02586	0.0454432	0.709434	-2.00053
Single-cell pbulk	CD8_TRM	Day 28	TMEM186	0.768247	3.70279	2.13354	0.0455287	0.709434	1.99974
Single-cell pbulk	CD8_TRM	Day 28	H6PD	-0.80437	4.05028	-2.03089	0.0460428	0.709434	-1.995
Single-cell pbulk	CD8_TRM	Day 28	LRIF1	-0.694676	5.49437	-2.02855	0.0460494	0.709434	-1.99494
Single-cell pbulk	CD8_TRM	Day 28	IFITM2	0.189791	9.7483	2.03141	0.0460705	0.709434	1.99475
Single-cell pbulk	CD8_TRM	Day 28	FAM126A	-0.737695	4.51695	-2.01665	0.0464132	0.709434	-1.99162
Single-cell pbulk	CD8_TRM	Day 28	C9orf69	0.723724	5.49615	2.03688	0.0464548	0.709434	1.99124
Single-cell pbulk	CD8_TRM	Day 28	ZNF880	-0.814417	4.72908	-2.01614	0.046467	0.709434	-1.99113
Single-cell pbulk	CD8_TRM	Day 28	KDELR2	-0.698942	6.0042	-2.04586	0.0465551	0.709434	-1.99033
Single-cell pbulk	CD8_TRM	Day 28	HLA-DPB1	-0.504777	6.69562	-2.09721	0.0466148	0.709434	-1.98978
Single-cell pbulk	CD8_TRM	Day 28	RFX7	-0.68934	3.8901	-2.0138	0.046717	0.709434	-1.98886
Single-cell pbulk	CD8_TRM	Day 28	ZNF75D	0.859655	4.20653	2.06814	0.0467455	0.709434	1.9886
Single-cell pbulk	CD8_TRM	Day 28	ACBD6	-0.4506	6.06956	-2.01789	0.0469281	0.709434	-1.98695
Single-cell pbulk	CD8_TRM	Day 28	DDX51	-0.866687	4.59506	-2.02426	0.0469285	0.709434	-1.98695
Single-cell pbulk	CD8_TRM	Day 28	USP15	0.319083	7.54083	2.01667	0.0471493	0.709699	1.98496
Single-cell pbulk	CD8_TRM	Day 28	HSPA8	0.225043	10.1858	2.02158	0.0471856	0.709699	1.98463
Single-cell pbulk	CD8_TRM	Day 28	SDR39U1	-0.74319	6.05806	-2.00955	0.0473207	0.709931	-1.98342
Single-cell pbulk	CD8_TRM	Day 28	ANKRD13C	0.684899	5.09398	2.03605	0.0475041	0.710364	1.98178
Single-cell pbulk	CD8_TRM	Day 28	DNAH1	-0.801395	3.63714	-2.02702	0.0475893	0.710364	-1.98102
Single-cell pbulk	CD8_TRM	Day 1	ANXA5	0.546614	6.97489	2.33979	0.0217926	0.711976	2.29396
Single-cell pbulk	CD8_TRM	Day 1	NEAT1	0.41242	7.82123	2.34864	0.0218784	0.711976	2.29247
Single-cell pbulk	CD8_TRM	Day 1	TMEM209	-0.761214	5.04313	-2.34455	0.0219513	0.711976	-2.29121
Single-cell pbulk	CD8_TRM	Day 1	PPID	-0.739409	5.57356	-2.34257	0.0220085	0.711976	-2.29022
Single-cell pbulk	CD8_TRM	Day 1	NSUN5	0.801826	5.25412	2.32476	0.0221066	0.711976	2.28853
Single-cell pbulk	CD8_TRM	Day 1	DNAJB12	0.810386	4.88175	2.32088	0.0223617	0.714611	2.28417
Single-cell pbulk	CD8_TRM	Day 1	RP11-23P13.6	0.913251	3.86418	2.33297	0.0224659	0.714611	2.2824
Single-cell pbulk	CD8_TRM	Day 1	MTERFD2	0.744603	5.9368	2.31767	0.0225502	0.714611	2.28097
Single-cell pbulk	CD8_TRM	Day 28	CTD-2245F17.3	0.844928	3.80071	2.01083	0.0481027	0.714747	1.97646
Single-cell pbulk	CD8_TRM	Day 28	ZNF121	-0.81859	4.64753	-2.0041	0.0481777	0.714747	-1.9758
Single-cell pbulk	CD8_TRM	Day 28	TMEM203	0.66348	5.95444	2.00059	0.0483412	0.714747	1.97436
Single-cell pbulk	CD8_TRM	Day 28	UBL5	0.316129	7.88187	2.00543	0.0483654	0.714747	1.97414
Single-cell pbulk	CD8_TRM	Day 28	NDUFS4	0.638758	5.23636	2.00523	0.0487319	0.716972	1.97093
Single-cell pbulk	CD8_TRM	Day 28	PI4KB	0.649119	5.37592	2.01657	0.048758	0.716972	1.9707
Single-cell pbulk	CD8_TRM	Day 1	SDHA	0.509343	6.55942	2.31292	0.0227754	0.717911	2.27718
Single-cell pbulk	CD8_TRM	Day 28	CREM	0.750394	5.34274	2.02571	0.0491323	0.717929	1.96744
Single-cell pbulk	CD8_TRM	Day 28	TMEM161B	-0.826233	4.64063	-2.01801	0.049141	0.717929	-1.96737
Single-cell pbulk	CD8_TRM	Day 28	SNRPA1	0.451714	6.51591	2.00843	0.0491984	0.717929	1.96687
Single-cell pbulk	CD8_TRM	Day 28	C19orf43	0.232458	8.52111	1.99588	0.0493563	0.717929	1.9655
Single-cell pbulk	CD8_TRM	Day 28	TRAF3	-0.718626	4.95854	-1.9881	0.0495347	0.717929	-1.96396
Single-cell pbulk	CD8_TRM	Day 28	FAM118B	0.700114	3.69315	1.9984	0.0495499	0.717929	1.96383
Single-cell pbulk	CD8_TRM	Day 28	SNHG15	0.674902	5.85471	2.001	0.049824	0.720139	1.96147
Single-cell pbulk	CD8_TRM	Day 1	KCNA3	0.476125	7.18959	2.31443	0.0230874	0.722398	2.27199
Single-cell pbulk	CD8_TRM	Day 1	ANAPC16	0.302217	7.8412	2.31568	0.023218	0.722398	2.26983
Single-cell pbulk	CD8_TRM	Day 1	MT-ND6	0.251091	9.86067	2.31926	0.0232835	0.722398	2.26875
Single-cell pbulk	CD8_TRM	Day 1	PTPN23	-0.858539	4.6797	-2.31456	0.0235962	0.724621	-2.26364
Single-cell pbulk	CD8_TRM	Day 1	SSH2	0.439163	6.79377	2.29941	0.0235997	0.724621	2.26358
Single-cell pbulk	CD8_TRM	Day 1	HIST1H2BN	0.834302	3.76472	2.30025	0.024295	0.72493	2.25243
Single-cell pbulk	CD8_TRM	Day 1	PTCH2	-0.909485	3.78115	-2.29861	0.0245844	0.72493	-2.24787
Single-cell pbulk	CD8_TRM	Day 1	RPL10	-0.0929364	13.6775	-2.29753	0.0245925	0.72493	-2.24774
Single-cell pbulk	CD8_TRM	Day 1	RP11-473M20.14	0.837053	4.18592	2.27571	0.0250358	0.72493	2.24085
Single-cell pbulk	CD8_TRM	Day 1	RPS25	-0.114155	12.0608	-2.28837	0.0251117	0.72493	-2.23968
Single-cell pbulk	CD8_TRM	Day 1	RPS5	-0.106372	11.7708	-2.28736	0.0251931	0.72493	-2.23843
Single-cell pbulk	CD8_TRM	Day 1	ZNF275	0.84781	3.59179	2.27267	0.0252269	0.72493	2.23791
Single-cell pbulk	CD8_TRM	Day 1	DDX27	0.818337	5.61358	2.27155	0.0252563	0.72493	2.23746
Single-cell pbulk	CD8_TRM	Day 1	EEF1D	-0.14041	10.5545	-2.28448	0.0252866	0.72493	-2.237
Single-cell pbulk	CD8_TRM	Day 1	LSM4	-0.408319	6.80841	-2.28073	0.0253348	0.72493	-2.23626
Single-cell pbulk	CD8_TRM	Day 1	DNAJC27	0.842686	4.44903	2.27005	0.0253505	0.72493	2.23602
Single-cell pbulk	CD8_TRM	Day 1	RPRD1A	-0.844473	4.99288	-2.28456	0.0255323	0.72493	-2.23325
Single-cell pbulk	CD8_TRM	Day 1	PSMB10	0.357637	7.71397	2.27709	0.0255348	0.72493	2.23322
Single-cell pbulk	CD8_TRM	Day 1	MEMO1	0.885722	4.50121	2.26782	0.0255358	0.72493	2.2332
Single-cell pbulk	CD8_TRM	Day 1	IL32	0.174676	11.0534	2.28098	0.0256137	0.72493	2.23202
Single-cell pbulk	CD8_TRM	Day 1	IL10RA	0.38181	8.09753	2.27607	0.0256784	0.72493	2.23104
Single-cell pbulk	CD8_TRM	Day 1	MBTPS1	-0.586133	6.03309	-2.28488	0.0258554	0.72493	-2.22838
Single-cell pbulk	CD8_TRM	Day 1	IKZF3	0.439496	6.90973	2.27815	0.025916	0.72493	2.22747
Single-cell pbulk	CD8_TRM	Day 1	ATP6V1D	0.723066	4.98847	2.27978	0.0259341	0.72493	2.2272
Single-cell pbulk	CD8_TRM	Day 1	TIMM22	0.905673	4.71795	2.257	0.0261837	0.726367	2.22348
Single-cell pbulk	CD8_TRM	Day 1	TMEM161A	-0.750828	4.49938	-2.26949	0.0263272	0.726367	-2.22135
Single-cell pbulk	CD8_TRM	Day 1	VCP	0.389908	7.47436	2.25438	0.0263532	0.726367	2.22097
Single-cell pbulk	CD8_TRM	Day 1	B4GALT4	0.927957	3.94208	2.24745	0.0268077	0.735475	2.21431
Single-cell pbulk	CD8_TRM	Day 1	FUT10	0.773735	3.55608	2.25408	0.0271591	0.741681	2.20922
Single-cell pbulk	CD8_TRM	Day 1	RNF219	0.927309	4.85738	2.23558	0.027603	0.749539	2.20288
Single-cell pbulk	CD8_TRM	Day 1	RP11-299J3.8	-0.832907	4.0456	-2.23066	0.0279382	0.749539	-2.19815
Single-cell pbulk	CD8_TRM	Day 1	SLC40A1	-0.836939	3.81117	-2.24512	0.02795	0.749539	-2.19799
Single-cell pbulk	CD8_TRM	Day 1	UBE4B	-0.754646	5.32378	-2.23107	0.0279528	0.749539	-2.19795
Single-cell pbulk	CD8_TRM	Day 1	RPS13	-0.116953	12.2514	-2.2362	0.0285741	0.762749	-2.18931
Single-cell pbulk	CD8_TRM	Day 1	SAP18	-0.334156	7.69387	-2.2334	0.028808	0.765543	-2.1861
Single-cell pbulk	CD8_TRM	Day 1	MDH1	0.480689	6.65407	2.21457	0.0290597	0.768786	2.18268
Single-cell pbulk	CD8_TRM	Day 1	UBE2J1	-0.562736	6.32994	-2.22093	0.0294638	0.776011	-2.17722
Single-cell pbulk	CD8_TRM	Day 1	MTRF1L	-0.935034	4.09967	-2.19915	0.0301715	0.790247	-2.16783
Single-cell pbulk	CD8_TRM	Day 1	DCUN1D5	0.690466	5.21872	2.19779	0.030271	0.790247	2.16653
Single-cell pbulk	CD8_TRM	Day 1	ZNF83	0.716142	5.37319	2.20412	0.0305707	0.79457	2.16262
Single-cell pbulk	CD8_TRM	Day 1	DPP7	0.31005	7.37067	2.19148	0.0307382	0.795436	2.16044
Single-cell pbulk	CD8_TRM	Day 1	PPIF	-0.826373	3.75744	-2.19945	0.0310678	0.796589	-2.1562
Single-cell pbulk	CD8_TRM	Day 1	RPLP1	-0.0980614	13.5086	-2.19932	0.0311058	0.796589	-2.15572
Single-cell pbulk	CD8_TRM	Day 1	TMED2	0.453164	6.95227	2.18483	0.0312739	0.796589	2.15357
Single-cell pbulk	CD8_TRM	Day 1	STRA13	-0.765052	5.46129	-2.19142	0.0313205	0.796589	-2.15298
Single-cell pbulk	CD8_TRM	Day 1	RNF7	0.492277	6.75128	2.18029	0.0315813	0.79979	2.14967
Single-cell pbulk	CD8_TRM	Day 1	TUFM	0.42968	7.20056	2.1868	0.0318205	0.802419	2.14666
Single-cell pbulk	CD8_TRM	Day 1	PPP1R18	0.378498	7.49655	2.17511	0.0319786	0.802988	2.14468
Single-cell pbulk	CD8_TRM	Day 1	CORO1A	0.16717	9.92288	2.18888	0.032141	0.803661	2.14265
Single-cell pbulk	CD8_TRM	Day 1	C17orf85	-0.63571	5.36408	-2.16848	0.0325416	0.806952	-2.13769
Single-cell pbulk	CD8_TRM	Day 1	USP9Y	0.638511	3.65376	2.17732	0.032784	0.806952	2.13472
Single-cell pbulk	CD8_TRM	Day 1	GALC	-0.744801	4.96487	-2.16463	0.032796	0.806952	-2.13457
Single-cell pbulk	CD8_TRM	Day 1	NEDD1	0.851626	4.98462	2.16436	0.0328173	0.806952	2.13431
Single-cell pbulk	CD8_TRM	Day 1	VPS37B	0.632376	5.45695	2.16141	0.0330503	0.809324	2.13147
Single-cell pbulk	CD8_TRM	Day 1	SAR1A	0.723379	5.63673	2.17003	0.0332971	0.811664	2.12848
Single-cell pbulk	CD8_TRM	Day 1	TADA1	-0.750092	4.03431	-2.15737	0.0334199	0.811664	-2.127
Single-cell pbulk	CD8_TRM	Day 1	HMGB2	-0.39907	7.13967	-2.1681	0.0336047	0.812823	-2.12478
Single-cell pbulk	CD8_TRM	Day 1	FAM114A2	-0.857013	4.51679	-2.15576	0.0343499	0.82747	-2.11594
Single-cell pbulk	CD8_TRM	Day 1	TMSB4X	0.0947978	13.0939	2.1525	0.0347887	0.834182	2.11081
Single-cell pbulk	CD8_TRM	Day 1	CARS	0.589912	5.95039	2.14515	0.0350406	0.834182	2.10789
Single-cell pbulk	CD8_TRM	Day 1	NDUFA9	0.656557	5.46228	2.14993	0.0350509	0.834182	2.10777
Single-cell pbulk	CD8_TRM	Day 1	EOMES	0.977677	4.56462	2.14312	0.0354131	0.836559	2.1036
Single-cell pbulk	CD8_TRM	Day 1	HPCAL4	0.77126	3.71404	2.14423	0.0354331	0.836559	2.10337
Single-cell pbulk	CD8_TRM	Day 1	NCKAP1L	-0.506106	6.30349	-2.12445	0.0360977	0.848868	-2.09583
Single-cell pbulk	CD8_TRM	Day 1	C9orf37	0.828067	4.19124	2.1226	0.0362569	0.849242	2.09403
Single-cell pbulk	CD8_TRM	Day 1	NRF1	-0.811103	4.86457	-2.11804	0.0366506	0.851885	-2.08964
Single-cell pbulk	CD8_TRM	Day 1	ARID5A	-0.602983	5.55948	-2.13159	0.0367489	0.851885	-2.08854
Single-cell pbulk	CD8_TRM	Day 1	CAPZA2	0.56198	6.21768	2.11368	0.0370307	0.851885	2.08543
Single-cell pbulk	CD8_TRM	Day 1	RP11-51J9.5	-0.703792	5.28484	-2.11401	0.0370526	0.851885	-2.08518
Single-cell pbulk	CD8_TRM	Day 1	RNF8	0.827719	4.75492	2.11302	0.0370885	0.851885	2.08479
Single-cell pbulk	CD8_TRM	Day 1	PTDSS1	-0.548227	6.35928	-2.11928	0.0373576	0.852413	-2.08183
Single-cell pbulk	CD8_TRM	Day 1	MTHFR	-0.769322	3.99575	-2.10971	0.0374201	0.852413	-2.08115
Single-cell pbulk	CD8_TRM	Day 1	HIST1H2AK	-0.723232	3.80875	-2.10708	0.0376642	0.852413	-2.07849
Single-cell pbulk	CD8_TRM	Day 1	TMEM62	0.8314	4.32282	2.11681	0.0376868	0.852413	2.07824
Single-cell pbulk	CD8_TRM	Day 1	MT-CYB	-0.115994	12.2411	-2.11267	0.0382443	0.856184	-2.07223
Single-cell pbulk	CD8_TRM	Day 1	B3GNT2	0.739125	5.61723	2.11312	0.0382699	0.856184	2.07195
Single-cell pbulk	CD8_TRM	Day 1	UFM1	-0.45637	6.86143	-2.11224	0.038287	0.856184	-2.07177
Single-cell pbulk	CD8_TRM	Day 1	SDCBP2-AS1	0.700658	3.76333	2.11137	0.0386691	0.858466	2.06769
Single-cell pbulk	CD8_TRM	Day 1	ACBD6	-0.41477	6.06956	-2.10247	0.0387059	0.858466	-2.0673
Single-cell pbulk	CD8_TRM	Day 1	PPP1R35	0.496094	6.2388	2.09232	0.0389421	0.858466	2.0648
Single-cell pbulk	CD8_TRM	Day 1	RPS8	-0.0924494	13.0588	-2.10414	0.0389685	0.858466	-2.06452
Single-cell pbulk	CD8_TRM	Day 1	SS18	0.742512	5.4248	2.08729	0.0394591	0.860094	2.05937
Single-cell pbulk	CD8_TRM	Day 1	RPS2	-0.0939047	12.4899	-2.0921	0.0401495	0.860094	-2.05221
Single-cell pbulk	CD8_TRM	Day 1	GBAS	-0.694428	5.31587	-2.07851	0.0402227	0.860094	-2.05145
Single-cell pbulk	CD8_TRM	Day 1	PCNXL3	-0.769734	3.88032	-2.0766	0.0404024	0.860094	-2.04961
Single-cell pbulk	CD8_TRM	Day 1	ISG15	0.50541	5.99933	2.0866	0.0404923	0.860094	2.04869
Single-cell pbulk	CD8_TRM	Day 1	CCDC90B	-0.721658	5.56026	-2.0754	0.0405158	0.860094	-2.04845
Single-cell pbulk	CD8_TRM	Day 1	P2RY8	-0.392726	7.04685	-2.07396	0.040699	0.860094	-2.04658
Single-cell pbulk	CD8_TRM	Day 1	GATSL2	-0.74831	4.06761	-2.08529	0.0407427	0.860094	-2.04614
Single-cell pbulk	CD8_TRM	Day 1	NUPL2	0.754692	5.23722	2.07359	0.0407437	0.860094	2.04613
Single-cell pbulk	CD8_TRM	Day 1	HSBP1	0.877827	5.07475	2.07186	0.0408518	0.860094	2.04503
Single-cell pbulk	CD8_TRM	Day 1	MTHFD2	0.762202	4.76923	2.0847	0.0408823	0.860094	2.04472
Single-cell pbulk	CD8_TRM	Day 1	PWWP2A	0.750018	5.21607	2.07142	0.0408937	0.860094	2.04461
Single-cell pbulk	CD8_TRM	Day 1	VHL	-0.595865	6.00395	-2.07166	0.0409292	0.860094	-2.04425
Single-cell pbulk	CD8_TRM	Day 1	ZNF853	-0.785412	4.30686	-2.08012	0.0411728	0.860726	-2.04179
Single-cell pbulk	CD8_TRM	Day 1	CSNK1A1	-0.343076	7.32024	-2.0677	0.0412498	0.860726	-2.04101
Single-cell pbulk	CD8_TRM	Day 1	NDUFA7.1	0.763081	4.75106	2.0652	0.0414906	0.861798	2.03859
Single-cell pbulk	CD8_TRM	Day 1	BABAM1	0.9073	4.54014	2.06416	0.041592	0.861798	2.03758
Single-cell pbulk	CD8_TRM	Day 1	DROSHA	0.787653	4.48114	2.06264	0.0417386	0.861822	2.03612
Single-cell pbulk	CD8_TRM	Day 1	ADHFE1	-0.905747	4.41157	-2.05915	0.0421274	0.866829	-2.03226
Single-cell pbulk	CD8_TRM	Day 1	GSTM2	-0.924345	4.26341	-2.06599	0.0424073	0.869276	-2.0295
Single-cell pbulk	CD8_TRM	Day 1	TXNIP	-0.202625	11.662	-2.0653	0.0426232	0.869276	-2.02738
Single-cell pbulk	CD8_TRM	Day 1	SF3B5	-0.292948	7.45975	-2.06225	0.0426863	0.869276	-2.02677
Single-cell pbulk	CD8_TRM	Day 1	CDIP1	0.838192	5.08271	2.04988	0.0429936	0.869793	2.02377
Single-cell pbulk	CD8_TRM	Day 1	TRRAP	-0.798891	5.10589	-2.05885	0.0430242	0.869793	-2.02348
Single-cell pbulk	CD8_TRM	Day 1	CDK13	0.361929	6.89549	2.05685	0.0432528	0.869793	2.02126
Single-cell pbulk	CD8_TRM	Day 1	C19orf24	0.494047	6.29179	2.04682	0.0432989	0.869793	2.02082
Single-cell pbulk	CD8_TRM	Day 1	XPR1	0.742362	4.68273	2.03956	0.0440312	0.878324	2.01379
Single-cell pbulk	CD8_TRM	Day 1	RPS26	-0.127516	10.8384	-2.05172	0.0440558	0.878324	-2.01356
Single-cell pbulk	CD8_TRM	Day 1	TRAPPC2	-0.748042	5.03633	-2.03481	0.044567	0.878324	-2.00872
Single-cell pbulk	CD8_TRM	Day 1	SEL1L3	0.597483	5.72909	2.03401	0.0445982	0.878324	2.00842
Single-cell pbulk	CD8_TRM	Day 1	ZNF146	-0.500011	5.97297	-2.03356	0.0446453	0.878324	-2.00798
Single-cell pbulk	CD8_TRM	Day 1	DCAF17	-0.709882	4.63671	-2.03076	0.0449331	0.878324	-2.00528
Single-cell pbulk	CD8_TRM	Day 1	INTS6	0.610706	6.01636	2.03987	0.0449693	0.878324	2.00494
Single-cell pbulk	CD8_TRM	Day 1	PMPCA	0.71098	5.02678	2.04246	0.0450451	0.878324	2.00423
Single-cell pbulk	CD8_TRM	Day 1	DUSP22	0.729722	5.40062	2.02808	0.0452115	0.878324	2.00268
Single-cell pbulk	CD8_TRM	Day 1	WDR48	0.570116	5.43308	2.02799	0.0452765	0.878324	2.00208
Single-cell pbulk	CD8_TRM	Day 1	FAF1	-0.529911	5.83183	-2.041	0.0453905	0.878324	-2.00102
Single-cell pbulk	CD8_TRM	Day 1	OXCT1	0.559759	5.74657	2.02585	0.0455021	0.878324	1.99998
Single-cell pbulk	CD8_TRM	Day 1	HMGB1	-0.176196	9.24055	-2.03126	0.0457054	0.878948	-1.9981
Single-cell pbulk	CD8_TRM	Day 1	ENOX2	0.889736	4.42768	2.02992	0.0458982	0.878948	1.99633
Single-cell pbulk	CD8_TRM	Day 1	N6AMT1	-0.71399	4.37325	-2.01998	0.0461189	0.878948	-1.9943
Single-cell pbulk	CD8_TRM	Day 1	SLC39A4	-0.745385	4.24988	-2.01934	0.0461277	0.878948	-1.99422
Single-cell pbulk	CD8_TRM	Day 1	WBP11	-0.580223	6.43953	-2.01641	0.0464382	0.879081	-1.99139
Single-cell pbulk	CD8_TRM	Day 1	LGALS8	0.623333	5.82164	2.01616	0.0464647	0.879081	1.99115
Single-cell pbulk	CD8_TRM	Day 1	TMEM251	0.772864	4.22606	2.01556	0.0465797	0.879081	1.9901
Single-cell pbulk	CD8_TRM	Day 1	UTP23	0.531591	5.90991	2.01799	0.0470397	0.879961	1.98594
Single-cell pbulk	CD8_TRM	Day 1	ATG4B	0.71548	5.30432	2.00878	0.0472565	0.879961	1.98399
Single-cell pbulk	CD8_TRM	Day 1	SPN	0.314422	7.60897	2.02005	0.0472869	0.879961	1.98372
Single-cell pbulk	CD8_TRM	Day 1	HLA-DQA1	0.737777	3.60039	2.01686	0.0473607	0.879961	1.98306
Single-cell pbulk	CD8_TRM	Day 1	C9orf41	-0.770418	4.99373	-2.00774	0.0473688	0.879961	-1.98299
Single-cell pbulk	CD8_TRM	Day 1	KIFAP3	-0.678184	5.27435	-2.01962	0.0475493	0.880553	-1.98137
Single-cell pbulk	CD8_TRM	Day 1	KANSL1	-0.63451	5.89812	-2.01062	0.0480825	0.88761	-1.97664
Single-cell pbulk	CD8_TRM	Day 1	NUBP2	0.594964	5.83484	1.99984	0.0482299	0.88761	1.97534
Single-cell pbulk	CD8_TRM	Day 1	ZNF75D	0.79843	4.20653	2.00616	0.0485926	0.889997	1.97215
Single-cell pbulk	CD8_TRM	Day 1	GNB2L1	-0.10175	11.4819	-2.00487	0.0486958	0.889997	-1.97125
Single-cell pbulk	CD8_TRM	Day 1	LPAR2	0.722814	4.61885	1.99372	0.0489059	0.889997	1.96941
Single-cell pbulk	CD8_TRM	Day 1	GTF3C2	0.733787	5.00184	2.00378	0.0490554	0.889997	1.96811
Single-cell pbulk	CD8_TRM	Day 1	SRSF3	-0.427086	7.4068	-1.99163	0.0491881	0.889997	-1.96696
Single-cell pbulk	CD8_TRM	Day 1	H3F3A	0.174478	9.58957	2.00165	0.0492607	0.889997	1.96633
Single-cell pbulk	cDC	Day 1	UBE2L6	0.896496	7.43899	7.71637	4.00478e-11	1.58033e-07	6.6039
Single-cell pbulk	cDC	Day 1	HBB	-6.15151	1.87525	-7.5261	4.50685e-11	1.58033e-07	-6.58638
Single-cell pbulk	cDC	Day 1	PSME2	1.05339	8.95666	7.51011	8.56394e-11	2.00196e-07	6.49035
Single-cell pbulk	cDC	Day 1	PSME1	0.522217	9.12007	7.32643	1.73093e-10	2.4626e-07	6.38349
Single-cell pbulk	cDC	Day 1	PSMB10	0.5683	8.36577	7.32619	1.75574e-10	2.4626e-07	6.38132
Single-cell pbulk	cDC	Day 1	B2M	0.312203	13.107	7.22084	3.39125e-10	3.9638e-07	6.27975
Single-cell pbulk	cDC	Day 1	STAT1	1.42709	7.40735	7.13552	5.22565e-10	5.23536e-07	6.21217
Single-cell pbulk	cDC	Day 1	IRF1	0.941411	8.20707	6.99675	8.10199e-10	7.10241e-07	6.14292
Single-cell pbulk	cDC	Day 1	RPS15A	-0.186375	12.0319	-6.58796	4.62674e-09	3.60526e-06	-5.86007
Single-cell pbulk	cDC	Day 1	LAP3	0.850633	7.95505	6.52876	6.52534e-09	4.20993e-06	5.80271
Single-cell pbulk	cDC	Day 1	RPS14	-0.157865	12.2703	-6.56445	6.60334e-09	4.20993e-06	-5.80071
Single-cell pbulk	cDC	Day 1	GBP1	1.41642	6.32006	6.49199	7.4128e-09	4.2491e-06	5.78129
Single-cell pbulk	cDC	Day 1	MVP	0.625393	7.11954	6.42248	7.87656e-09	4.2491e-06	5.77108
Single-cell pbulk	cDC	Day 1	TMSB10	0.19036	12.8808	6.33184	1.28792e-08	6.45157e-06	5.68766
Single-cell pbulk	cDC	Day 1	GBP2	1.29787	5.36837	6.28894	1.67817e-08	7.84601e-06	5.64228
Single-cell pbulk	cDC	Day 1	PSMB9	0.616628	8.56788	6.25061	2.17235e-08	9.52166e-06	5.59768
Single-cell pbulk	cDC	Day 1	PSMB8	0.456881	8.19695	6.1654	2.92477e-08	1.19492e-05	5.54588
Single-cell pbulk	cDC	Day 1	RPL30	-0.176161	12.1142	-6.15048	3.06695e-08	1.19492e-05	-5.53757
Single-cell pbulk	cDC	Day 1	RARRES3	0.983635	6.0162	6.13927	3.39322e-08	1.25245e-05	5.51983
Single-cell pbulk	cDC	Day 1	PABPC1	-0.206738	11.1165	-6.12041	3.94961e-08	1.3441e-05	-5.49309
Single-cell pbulk	cDC	Day 1	GNB2L1	-0.182769	11.5017	-6.09232	4.02484e-08	1.3441e-05	-5.48976
Single-cell pbulk	cDC	Day 1	SAMD9L	1.15135	5.96327	6.08206	4.32026e-08	1.37718e-05	5.47723
Single-cell pbulk	cDC	Day 1	TYMP	0.663188	9.61648	5.92756	8.42718e-08	2.56956e-05	5.35773
Single-cell pbulk	cDC	Day 1	NCF1	0.807709	7.38427	5.89678	9.59965e-08	2.8051e-05	5.33414
Single-cell pbulk	cDC	Day 1	TUBA1B	0.40976	9.80483	5.828	1.19368e-07	3.34851e-05	5.29446
Single-cell pbulk	cDC	Day 1	FCGR1A	1.32389	4.76253	5.86917	1.2455e-07	3.35951e-05	5.28669
Single-cell pbulk	cDC	Day 1	PKM	0.241433	9.41321	5.61537	3.01154e-07	7.82219e-05	5.12272
Single-cell pbulk	cDC	Day 1	PSMA4	0.473722	7.52721	5.51328	3.99762e-07	0.000100126	5.06907
Single-cell pbulk	cDC	Day 1	RPS18	-0.146943	12.4432	-5.54711	4.39444e-07	0.000105784	-5.05103
Single-cell pbulk	cDC	Day 1	RNF213	0.555696	7.36431	5.5191	4.58798e-07	0.000105784	5.04279
Single-cell pbulk	cDC	Day 1	ODF3B	0.606571	7.09412	5.51844	4.72883e-07	0.000105784	5.037
Single-cell pbulk	cDC	Day 1	EPSTI1	0.824534	6.52931	5.51145	4.82689e-07	0.000105784	5.03307
Single-cell pbulk	cDC	Day 1	RPL21	-0.14233	11.3522	-5.44725	6.01531e-07	0.000127834	-4.99072
Single-cell pbulk	cDC	Day 1	BAIAP2	-0.847284	5.42005	-5.43929	6.74942e-07	0.000138317	-4.96844
Single-cell pbulk	cDC	Day 1	RPL32	-0.137011	12.3104	-5.39854	7.08021e-07	0.000138317	-4.95915
Single-cell pbulk	cDC	Day 1	RPL34	-0.183418	11.6444	-5.39485	7.10026e-07	0.000138317	-4.9586
Single-cell pbulk	cDC	Day 1	RPL35A	-0.17507	11.2287	-5.35574	8.24748e-07	0.000155637	-4.92942
Single-cell pbulk	cDC	Day 1	CUL1	0.571934	6.46588	5.35078	8.63234e-07	0.000155637	4.9205
Single-cell pbulk	cDC	Day 1	RPL14	-0.147659	11.4267	-5.34524	8.65515e-07	0.000155637	-4.91998
Single-cell pbulk	cDC	Day 1	NACA	-0.1721	11.2032	-5.32464	9.14425e-07	0.000160322	-4.90921
Single-cell pbulk	cDC	Day 1	LY6E	0.593217	8.14366	5.31017	1.10215e-06	0.000188521	4.87246
Single-cell pbulk	cDC	Day 1	MT2A	1.08637	6.77293	5.27974	1.14323e-06	0.000188768	4.86523
Single-cell pbulk	cDC	Day 1	RPS7	-0.133531	11.8938	-5.28645	1.15742e-06	0.000188768	-4.86279
Single-cell pbulk	cDC	Day 1	WARS	0.882885	7.6407	5.23456	1.34414e-06	0.000214237	4.83311
Single-cell pbulk	cDC	Day 1	RPL37	-0.180041	11.4323	-5.21094	1.40962e-06	0.000219682	-4.82364
Single-cell pbulk	cDC	Day 1	HLA-C	0.234649	11.3644	5.21311	1.63776e-06	0.000249687	4.79365
Single-cell pbulk	cDC	Day 1	IFI35	0.653532	6.10473	5.1425	1.97824e-06	0.000295179	4.75563
Single-cell pbulk	cDC	Day 1	EIF5A	0.334368	8.52777	5.13813	2.11849e-06	0.00030952	4.74178
Single-cell pbulk	cDC	Day 1	EIF3E	-0.257495	8.85217	-5.11719	2.26673e-06	0.00032442	-4.72806
Single-cell pbulk	cDC	Day 1	RPL24	-0.157574	10.7612	-5.0526	2.87587e-06	0.00040337	-4.67949
Single-cell pbulk	cDC	Day 1	RPL6	-0.159725	11.63	-5.04073	3.00668e-06	0.000413447	-4.67036
Single-cell pbulk	cDC	Day 1	VAMP5	1.18491	5.7904	5.01965	3.3844e-06	0.000453307	4.646
Single-cell pbulk	cDC	Day 1	RPS28	-0.150723	11.4824	-5.01847	3.42582e-06	0.000453307	-4.64348
Single-cell pbulk	cDC	Day 1	ACTB	0.196586	14.4718	4.98005	3.64539e-06	0.000472513	4.63064
Single-cell pbulk	cDC	Day 1	ISOC2	0.603147	5.52139	4.96958	3.71317e-06	0.000472513	4.62682
Single-cell pbulk	cDC	Day 1	HLA-B	0.167974	12.0755	5.00233	3.7731e-06	0.000472513	4.6235
Single-cell pbulk	cDC	Day 1	RPL17	-0.159149	11.2382	-4.94876	4.1959e-06	0.000516243	-4.60144
Single-cell pbulk	cDC	Day 1	RPS13	-0.1346	12.2805	-4.93804	4.40494e-06	0.000532618	-4.5913
Single-cell pbulk	cDC	Day 1	FYB	0.41598	8.35421	4.8997	5.21566e-06	0.000619956	4.55592
Single-cell pbulk	cDC	Day 1	SPI1	0.151691	10.0696	4.86626	5.96577e-06	0.000697299	4.5276
Single-cell pbulk	cDC	Day 1	RPS21	-0.168438	10.5208	-4.86909	6.13507e-06	0.000705332	-4.52168
Single-cell pbulk	cDC	Day 1	UBA52	-0.120262	11.0448	-4.85457	6.3621e-06	0.000719635	-4.51398
Single-cell pbulk	cDC	Day 1	SLC25A6	-0.193181	10.6197	-4.8283	6.82419e-06	0.000759652	-4.4991
Single-cell pbulk	cDC	Day 1	COX7B	0.257003	7.98677	4.8044	7.00609e-06	0.000767714	4.4935
Single-cell pbulk	cDC	Day 1	RPL10	-0.131954	13.1535	-4.80648	7.45595e-06	0.000795501	-4.48024
Single-cell pbulk	cDC	Day 1	RPL29	-0.145673	11.9146	-4.82288	7.48653e-06	0.000795501	-4.47937
Single-cell pbulk	cDC	Day 1	APOL6	0.811008	5.48154	4.79196	8.00396e-06	0.00083356	4.46508
Single-cell pbulk	cDC	Day 1	CFL1	0.126793	11.3296	4.78849	8.08243e-06	0.00083356	4.46299
Single-cell pbulk	cDC	Day 1	SERPING1	1.80752	3.17896	4.76521	8.91739e-06	0.000891522	4.44189
Single-cell pbulk	cDC	Day 1	HSPA8	0.423556	9.61145	4.7586	8.98126e-06	0.000891522	4.44035
Single-cell pbulk	cDC	Day 1	RPS23	-0.132382	12.3322	-4.7729	9.02582e-06	0.000891522	-4.43929
Single-cell pbulk	cDC	Day 1	CYBA	0.147718	11.0834	4.72121	9.71505e-06	0.000941514	4.42342
Single-cell pbulk	cDC	Day 1	PRELID1	0.238616	9.41447	4.73966	9.80045e-06	0.000941514	4.42153
Single-cell pbulk	cDC	Day 1	RPL11	-0.127149	12.3295	-4.72681	9.99674e-06	0.000945792	-4.41724
Single-cell pbulk	cDC	Day 1	LGALS3BP	1.76784	3.30511	4.7288	1.02392e-05	0.000945792	4.41206
Single-cell pbulk	cDC	Day 1	JAK2	0.432864	7.66948	4.71646	1.02496e-05	0.000945792	4.41184
Single-cell pbulk	cDC	Day 1	RPL26	-0.132007	12.1317	-4.71872	1.05021e-05	0.000956509	-4.40657
Single-cell pbulk	cDC	Day 1	TMED9	0.305748	7.2037	4.69188	1.13225e-05	0.00101093	4.39024
Single-cell pbulk	cDC	Day 1	RPL7A	-0.123423	11.8613	-4.69808	1.1477e-05	0.00101093	-4.38729
Single-cell pbulk	cDC	Day 1	CD53	0.259726	8.2276	4.69564	1.1532e-05	0.00101093	4.38625
Single-cell pbulk	cDC	Day 1	RPL18A	-0.115525	12.3174	-4.66631	1.25743e-05	0.00108869	-4.36738
Single-cell pbulk	cDC	Day 1	ADAR	0.402188	7.37191	4.66024	1.29013e-05	0.00110337	4.36177
Single-cell pbulk	cDC	Day 1	EEF1A1	-0.119729	13.6223	-4.64207	1.37517e-05	0.00116194	-4.34779
Single-cell pbulk	cDC	Day 1	RPL13A	-0.159561	11.3568	-4.63785	1.42132e-05	0.00118664	-4.34054
Single-cell pbulk	cDC	Day 1	RPL15	-0.12743	11.685	-4.63381	1.44535e-05	0.0011925	-4.33686
Single-cell pbulk	cDC	Day 1	EEF2	-0.220489	11.1074	-4.62018	1.50864e-05	0.00123024	-4.32742
Single-cell pbulk	cDC	Day 1	CCT5	0.288788	7.37863	4.60729	1.55513e-05	0.00125358	4.32073
Single-cell pbulk	cDC	Day 1	TALDO1	0.233224	8.94768	4.60253	1.59899e-05	0.00127429	4.31459
Single-cell pbulk	cDC	Day 1	TAP1	0.561002	7.11547	4.60371	1.63484e-05	0.00128822	4.30969
Single-cell pbulk	cDC	Day 1	RPL19	-0.107236	12.5441	-4.58932	1.69823e-05	0.0013233	-4.30127
Single-cell pbulk	cDC	Day 1	HLA-A	0.200267	11.3768	4.58257	1.82127e-05	0.00140358	4.28575
Single-cell pbulk	cDC	Day 1	EEF1D	-0.163167	9.88516	-4.51632	2.17706e-05	0.00165954	-4.24591
Single-cell pbulk	cDC	Day 1	MYOF	0.843127	5.71181	4.49682	2.33698e-05	0.00176228	4.22999
Single-cell pbulk	cDC	Day 1	RPS4X	-0.132943	11.9716	-4.49518	2.46985e-05	0.00184267	-4.21754
Single-cell pbulk	cDC	Day 1	DNAJA1	0.386316	7.59331	4.45875	2.79641e-05	0.00206434	4.18944
Single-cell pbulk	cDC	Day 1	PARP9	0.629206	6.06478	4.42794	3.08283e-05	0.00225207	4.16726
Single-cell pbulk	cDC	Day 1	COX5B	0.184895	8.98881	4.38547	3.66973e-05	0.00264007	4.12735
Single-cell pbulk	cDC	Day 1	IFITM3	0.88145	8.03705	4.39284	3.68925e-05	0.00264007	4.12613
Single-cell pbulk	cDC	Day 1	SQRDL	0.433202	6.38269	4.3594	4.0912e-05	0.0028553	4.10227
Single-cell pbulk	cDC	Day 1	RPL22	-0.149996	10.6528	-4.3418	4.14048e-05	0.0028553	-4.0995
Single-cell pbulk	cDC	Day 1	PARP14	0.522298	6.73295	4.35969	4.14852e-05	0.0028553	4.09905
Single-cell pbulk	cDC	Day 1	ANKRD22	1.97562	1.00866	4.33159	4.15287e-05	0.0028553	4.09881
Single-cell pbulk	cDC	Day 1	GBP4	1.08509	5.17052	4.35033	4.23504e-05	0.00288353	4.09427
Single-cell pbulk	cDC	Day 1	PDIA3	0.308879	8.85556	4.2604	4.52536e-05	0.00305158	4.07888
Single-cell pbulk	cDC	Day 1	S100A8	0.638891	10.1878	4.31551	4.65846e-05	0.0031114	4.07213
Single-cell pbulk	cDC	Day 1	RPL39	-0.136434	11.5525	-4.30613	4.93861e-05	0.0032674	-4.05851
Single-cell pbulk	cDC	Day 1	EIF4B	-0.256923	8.79952	-4.26852	5.64331e-05	0.00367403	-4.02725
Single-cell pbulk	cDC	Day 1	STAT2	0.517643	6.34246	4.26394	5.65799e-05	0.00367403	4.02664
Single-cell pbulk	cDC	Day 1	PAK1	0.277688	8.12918	4.26574	5.77585e-05	0.00371615	4.02179
Single-cell pbulk	cDC	Day 1	FBXO7	0.322318	6.7963	4.21367	6.29609e-05	0.00400707	4.00143
Single-cell pbulk	cDC	Day 1	RPL28	-0.0995068	12.6398	-4.23808	6.34229e-05	0.00400707	-3.9997
Single-cell pbulk	cDC	Day 1	RPL36	-0.135646	10.746	-4.23094	6.42154e-05	0.00402091	-3.99676
Single-cell pbulk	cDC	Day 1	RNASE6	-0.355212	7.99743	-4.21169	6.97917e-05	0.00433141	-3.97699
Single-cell pbulk	cDC	Day 1	GSDMD	0.471067	6.13775	4.19802	7.28298e-05	0.00448031	3.96685
Single-cell pbulk	cDC	Day 1	CNDP2	0.350884	6.92588	4.17328	7.58715e-05	0.00459399	3.95708
Single-cell pbulk	cDC	Day 1	TRIM69	0.792894	4.38406	4.17922	7.67311e-05	0.00459399	3.95439
Single-cell pbulk	cDC	Day 1	ETV7	1.75409	1.19882	4.17313	7.68564e-05	0.00459399	3.954
Single-cell pbulk	cDC	Day 1	VAMP2	-0.464714	5.75451	-4.17009	7.7298e-05	0.00459399	-3.95263
Single-cell pbulk	cDC	Day 1	TXNDC17	0.292458	6.87354	4.11037	7.94648e-05	0.00468308	3.94601
Single-cell pbulk	cDC	Day 1	ATP8A1	-0.876494	4.11332	-4.16482	8.03168e-05	0.00469385	-3.94345
Single-cell pbulk	cDC	Day 1	RPL3	-0.116405	11.6915	-4.16683	8.2057e-05	0.00475592	-3.93831
Single-cell pbulk	cDC	Day 1	RPL18	-0.112111	11.8746	-4.13417	9.031e-05	0.00517613	-3.91525
Single-cell pbulk	cDC	Day 1	CYP2S1	-0.531982	5.91138	-4.12082	9.07835e-05	0.00517613	-3.91399
Single-cell pbulk	cDC	Day 1	PSTPIP2	0.560326	5.8407	4.11011	9.67707e-05	0.00545947	3.89855
Single-cell pbulk	cDC	Day 1	SMCO4	0.395789	6.42039	4.11531	9.7472e-05	0.00545947	3.8968
Single-cell pbulk	cDC	Day 1	CCR1	0.789167	5.00188	4.12267	9.80883e-05	0.00545947	3.89527
Single-cell pbulk	cDC	Day 1	RPLP2	-0.105863	11.5649	-4.10109	0.000101852	0.00562434	-3.88614
Single-cell pbulk	cDC	Day 1	RPL12	-0.117134	11.8571	-4.09822	0.000104295	0.00566456	-3.88038
Single-cell pbulk	cDC	Day 1	OAZ1	0.118997	10.8542	4.09486	0.000104861	0.00566456	3.87906
Single-cell pbulk	cDC	Day 1	RPL5	-0.128383	11.3915	-4.09645	0.000105004	0.00566456	-3.87873
Single-cell pbulk	cDC	Day 1	EIF2AK4	-0.315102	7.22842	-4.07679	0.000110064	0.0058922	-3.86726
Single-cell pbulk	cDC	Day 1	FXYD5	-0.20563	9.91675	-4.06644	0.000113808	0.00602933	-3.85909
Single-cell pbulk	cDC	Day 1	RPS24	-0.116373	12.262	-4.06901	0.000114345	0.00602933	-3.85794
Single-cell pbulk	cDC	Day 1	TPT1	-0.124908	12.3116	-4.05509	0.000116542	0.00607311	-3.85329
Single-cell pbulk	cDC	Day 1	BTF3	-0.149537	10.4374	-4.057	0.000116907	0.00607311	-3.85252
Single-cell pbulk	cDC	Day 1	IFT20	-0.388452	6.17451	-4.02606	0.00012326	0.00635606	-3.83955
Single-cell pbulk	cDC	Day 1	RPS10	-0.10967	11.5317	-4.05602	0.000124237	0.00635966	-3.83761
Single-cell pbulk	cDC	Day 1	TNFRSF14	0.430171	6.51839	4.0348	0.000125543	0.00637994	3.83504
Single-cell pbulk	cDC	Day 1	LMNB1	0.441109	6.46839	4.02704	0.000127929	0.00638214	3.83041
Single-cell pbulk	cDC	Day 1	RPS27A	-0.0991927	12.0042	-4.03919	0.000128096	0.00638214	-3.83009
Single-cell pbulk	cDC	Day 1	CRAMP1L	-1.27462	2.51474	-3.97875	0.000128924	0.00638214	-3.82851
Single-cell pbulk	cDC	Day 1	RPS19	-0.106315	11.974	-4.03476	0.000129226	0.00638214	-3.82793
Single-cell pbulk	cDC	Day 1	CARD16	0.292282	8.20963	4.02319	0.000130873	0.00641829	3.82481
Single-cell pbulk	cDC	Day 1	IFITM1	0.953226	6.60225	4.03107	0.000132685	0.00645869	3.82142
Single-cell pbulk	cDC	Day 1	GBP5	1.52133	3.71875	4.00409	0.000133539	0.00645869	3.81984
Single-cell pbulk	cDC	Day 1	PTPLAD2	-0.274073	7.81823	-4.01802	0.000135272	0.00649769	-3.81666
Single-cell pbulk	cDC	Day 1	FCER1A	-0.432801	9.7242	-4.00987	0.000140946	0.00672416	-3.8065
Single-cell pbulk	cDC	Day 1	FKBP1A	0.160178	9.00429	4.00264	0.000143195	0.00676891	3.80258
Single-cell pbulk	cDC	Day 1	RP11-598F7.3	1.68785	1.98353	3.99985	0.000143814	0.00676891	3.80151
Single-cell pbulk	cDC	Day 1	GCH1	0.692147	5.3273	3.98848	0.000149332	0.00698179	3.79218
Single-cell pbulk	cDC	Day 1	APOL4	1.73513	1.17594	3.9657	0.000161776	0.00751347	3.77226
Single-cell pbulk	cDC	Day 1	EIF3L	-0.196729	9.47516	-3.96706	0.000165816	0.00765047	-3.7661
Single-cell pbulk	cDC	Day 1	CD37	-0.211385	9.49427	-3.94803	0.000168934	0.00774336	-3.76145
Single-cell pbulk	cDC	Day 1	RPS3A	-0.111161	12.324	-3.96107	0.000170898	0.0077825	-3.75855
Single-cell pbulk	cDC	Day 1	ADAM28	-0.448658	6.36819	-3.94173	0.000172233	0.0077927	-3.75661
Single-cell pbulk	cDC	Day 1	SP110	0.29852	7.25226	3.933	0.000181656	0.00816636	3.74325
Single-cell pbulk	cDC	Day 1	PLAC8	0.625677	6.71727	3.92856	0.000185392	0.00828123	3.73813
Single-cell pbulk	cDC	Day 1	UQCRB	-0.215373	8.61925	-3.86884	0.000191919	0.00851852	-3.72942
Single-cell pbulk	cDC	Day 1	EEF1G	-0.12569	10.2795	-3.91153	0.000199752	0.00881045	-3.71933
Single-cell pbulk	cDC	Day 1	ZNF277	-0.513258	5.26068	-3.84501	0.000206969	0.00907173	-3.71035
Single-cell pbulk	cDC	Day 1	LMBR1	-0.45367	5.45291	-3.86851	0.000222278	0.00966693	-3.69225
Single-cell pbulk	cDC	Day 1	ICAM3	-0.279083	8.02281	-3.87124	0.000223306	0.00966693	-3.69108
Single-cell pbulk	cDC	Day 1	PNRC1	-0.221139	9.74191	-3.86832	0.000227567	0.00979095	-3.68627
Single-cell pbulk	cDC	Day 1	S100A9	0.501602	11.4651	3.84707	0.000246466	0.0105394	3.6659
Single-cell pbulk	cDC	Day 1	RPL9	-0.113066	11.1798	-3.83771	0.000251478	0.0106886	-3.66075
Single-cell pbulk	cDC	Day 1	PTRHD1	-0.275454	7.44924	-3.81932	0.000270365	0.0113589	-3.64216
Single-cell pbulk	cDC	Day 1	ERGIC3	-0.279412	7.52571	-3.77225	0.000270489	0.0113589	-3.64204
Single-cell pbulk	cDC	Day 1	PSMB3	0.228268	8.29515	3.80379	0.000275695	0.0115086	3.63713
Single-cell pbulk	cDC	Day 1	RPL10A	-0.109169	11.1974	-3.81107	0.000279446	0.0115835	-3.63364
Single-cell pbulk	cDC	Day 1	PGAM1	0.200901	8.28819	3.80179	0.000282014	0.0115835	3.63128
Single-cell pbulk	cDC	Day 1	ATP5L	-0.130486	9.68976	-3.80055	0.000282537	0.0115835	-3.63081
Single-cell pbulk	cDC	Day 1	RPL4	-0.125873	10.721	-3.79917	0.000284095	0.0115835	-3.62939
Single-cell pbulk	cDC	Day 1	RPS12	-0.0996348	12.5455	-3.76859	0.000318029	0.0128921	-3.60015
Single-cell pbulk	cDC	Day 1	TGFBR1	-0.581652	4.88611	-3.75357	0.000321452	0.0129496	-3.59737
Single-cell pbulk	cDC	Day 1	TNFSF9	-1.63628	3.12123	-3.75558	0.00032314	0.0129496	-3.59601
Single-cell pbulk	cDC	Day 1	POMP	0.30066	7.7575	3.74277	0.000341309	0.0136	3.58174
Single-cell pbulk	cDC	Day 1	DDAH2	-0.417785	6.14828	-3.74345	0.000343835	0.0136233	-3.57982
Single-cell pbulk	cDC	Day 1	RPS16	-0.104134	11.295	-3.74724	0.00035175	0.0138586	-3.57387
Single-cell pbulk	cDC	Day 1	RPL13	-0.0945408	12.786	-3.73713	0.00036117	0.014113	-3.56694
Single-cell pbulk	cDC	Day 1	TRIM22	0.318515	7.46491	3.72883	0.000362232	0.014113	3.56617
Single-cell pbulk	cDC	Day 1	ARHGAP9	-0.327643	6.8917	-3.72804	0.000365786	0.0141727	-3.56361
Single-cell pbulk	cDC	Day 1	HINT1	-0.167313	9.69542	-3.71565	0.000381421	0.0146973	-3.55262
Single-cell pbulk	cDC	Day 1	CNIH1	-0.280424	6.83446	-3.70519	0.000394644	0.0150277	-3.54364
Single-cell pbulk	cDC	Day 1	RPS15	-0.0891252	11.9398	-3.70729	0.000394943	0.0150277	-3.54344
Single-cell pbulk	cDC	Day 1	RP11-84C10.2	1.13806	2.95449	3.70617	0.000396426	0.0150277	3.54245
Single-cell pbulk	cDC	Day 1	ZFAS1	-0.257205	8.14388	-3.70413	0.000401649	0.0151439	-3.539
Single-cell pbulk	cDC	Day 1	STAT3	0.319949	7.16594	3.69248	0.000412505	0.01547	3.53195
Single-cell pbulk	cDC	Day 1	NDUFA12	0.229986	7.8175	3.69171	0.000418537	0.0156128	3.52811
Single-cell pbulk	cDC	Day 1	PSMA3	0.330608	6.69189	3.67575	0.000427223	0.0158524	3.52267
Single-cell pbulk	cDC	Day 1	FCGRT	-0.225679	9.05923	-3.67283	0.000436443	0.0161094	-3.51701
Single-cell pbulk	cDC	Day 1	RPL36AL	-0.139354	8.99474	-3.67561	0.000444818	0.0163325	-3.51196
Single-cell pbulk	cDC	Day 1	MTHFD2	0.348524	6.74335	3.65737	0.000453186	0.0165531	3.507
Single-cell pbulk	cDC	Day 1	SNRPG	0.256701	7.1994	3.65048	0.000466274	0.0169429	3.49942
Single-cell pbulk	cDC	Day 1	LINC00493	-0.253319	7.1894	-3.64172	0.000486428	0.0175841	-3.48812
Single-cell pbulk	cDC	Day 1	GLIPR1	-0.178604	8.957	-3.64137	0.000493295	0.0177409	-3.48437
Single-cell pbulk	cDC	Day 1	UQCR11.1	0.176575	8.476	3.63372	0.000498297	0.01781	3.48167
Single-cell pbulk	cDC	Day 1	DDX60	0.831012	3.90429	3.63671	0.000500296	0.01781	3.4806
Single-cell pbulk	cDC	Day 1	JUP	-0.505697	5.59126	-3.63075	0.000513758	0.0181969	-3.47348
Single-cell pbulk	cDC	Day 1	ZNF197	1.05599	3.09713	3.58096	0.000520212	0.0183329	3.47013
Single-cell pbulk	cDC	Day 1	GLTSCR2	-0.235413	8.19277	-3.61066	0.000539706	0.0189248	-3.46023
Single-cell pbulk	cDC	Day 1	TNFSF10	0.500175	6.80772	3.61384	0.000544534	0.0189991	3.45784
Single-cell pbulk	cDC	Day 1	GPRIN3	-0.430501	6.42966	-3.60106	0.000557375	0.0193508	-3.45155
Single-cell pbulk	cDC	Day 1	SERPINA1	0.351736	8.72464	3.59039	0.00058048	0.0200537	3.44057
Single-cell pbulk	cDC	Day 1	MPST	-0.331803	6.66659	-3.56647	0.000607581	0.0207612	-3.42821
Single-cell pbulk	cDC	Day 1	C4orf3	0.225413	7.71802	3.53663	0.000608769	0.0207612	3.42768
Single-cell pbulk	cDC	Day 1	CALR	0.331185	8.53908	3.57017	0.000609841	0.0207612	3.4272
Single-cell pbulk	cDC	Day 1	RPS2	-0.116366	12.4755	-3.57768	0.000622622	0.021094	-3.42156
Single-cell pbulk	cDC	Day 1	RPS9	-0.0933101	11.605	-3.56493	0.000637571	0.0214966	-3.41511
Single-cell pbulk	cDC	Day 1	HAPLN3	1.24699	2.36564	3.56815	0.000643762	0.0216014	3.41247
Single-cell pbulk	cDC	Day 1	RPL8	-0.094867	12.1115	-3.56044	0.000651284	0.0217498	-3.40931
Single-cell pbulk	cDC	Day 1	RPL38	-0.159219	9.46897	-3.50751	0.000671727	0.0223262	-3.40087
Single-cell pbulk	cDC	Day 1	PSMA7	0.159867	8.75054	3.53975	0.000676516	0.0223793	3.39892
Single-cell pbulk	cDC	Day 1	ABI3	0.317095	7.47166	3.52736	0.000700863	0.0230758	3.38924
Single-cell pbulk	cDC	Day 1	CASP1	0.24591	8.31809	3.5244	0.000712468	0.0233415	3.38474
Single-cell pbulk	cDC	Day 1	RGS10	-0.235934	8.29798	-3.52253	0.000715589	0.0233415	-3.38354
Single-cell pbulk	cDC	Day 1	LGALS2	-0.281611	9.20421	-3.52982	0.00071913	0.0233484	-3.38218
Single-cell pbulk	cDC	Day 1	MIR142	-0.28641	7.89996	-3.51934	0.000726327	0.0234734	-3.37944
Single-cell pbulk	cDC	Day 1	CHMP2A	0.263987	7.07239	3.49218	0.000778864	0.0249559	3.3602
Single-cell pbulk	cDC	Day 1	XAF1	0.421857	6.9349	3.50177	0.000781159	0.0249559	3.35939
Single-cell pbulk	cDC	Day 1	MIR4435-1HG	0.470765	5.03803	3.49591	0.000782876	0.0249559	3.35878
Single-cell pbulk	cDC	Day 1	IRF7	0.475273	6.54031	3.49736	0.000788281	0.0250145	3.35688
Single-cell pbulk	cDC	Day 1	ENO1	0.157807	9.34052	3.49087	0.000798927	0.0251607	3.35317
Single-cell pbulk	cDC	Day 1	SERF2	0.107557	10.6074	3.48907	0.000800062	0.0251607	3.35277
Single-cell pbulk	cDC	Day 1	GAS6	0.49469	5.9042	3.47787	0.000810064	0.0253615	3.34933
Single-cell pbulk	cDC	Day 1	CXCL16	-0.515349	6.17204	-3.47763	0.000837569	0.0261061	-3.34007
Single-cell pbulk	cDC	Day 1	NBPF10	-0.28796	7.14357	-3.4753	0.000843828	0.0261848	-3.338
Single-cell pbulk	cDC	Day 1	SNAPC5	0.554648	4.40624	3.4338	0.000853078	0.0263527	3.33497
Single-cell pbulk	cDC	Day 1	NHP2	0.235081	7.29144	3.43449	0.000856755	0.0263527	3.33378
Single-cell pbulk	cDC	Day 1	RPS25	-0.111747	11.0865	-3.45918	0.000885973	0.0271324	-3.32444
Single-cell pbulk	cDC	Day 1	ZNF292	-0.28529	6.38252	-3.45327	0.00089298	0.0272281	-3.32224
Single-cell pbulk	cDC	Day 1	RP5-1074L1.1	-1.42466	1.02543	-3.41466	0.000908814	0.027591	-3.31733
Single-cell pbulk	cDC	Day 1	DYNLT1	0.366728	6.46681	3.44214	0.000925936	0.0279896	3.31211
Single-cell pbulk	cDC	Day 1	SAMD9	0.422865	5.93756	3.43777	0.000938911	0.02826	3.30822
Single-cell pbulk	cDC	Day 1	NET1	-0.69442	5.21325	-3.43407	0.000967273	0.0289892	-3.29988
Single-cell pbulk	cDC	Day 1	IL1R2	-0.947334	5.58004	-3.40364	0.00104889	0.0313016	-3.27707
Single-cell pbulk	cDC	Day 1	SCML1	0.791222	4.23137	3.38981	0.00105769	0.0313944	3.27471
Single-cell pbulk	cDC	Day 1	ELOVL5	-0.276543	7.15304	-3.39649	0.00106415	0.0313944	-3.27299
Single-cell pbulk	cDC	Day 1	RPS5	-0.105655	11.2354	-3.4056	0.00106543	0.0313944	-3.27265
Single-cell pbulk	cDC	Day 1	LCP1	0.132273	10.0217	3.38617	0.00111741	0.0327883	3.25916
Single-cell pbulk	cDC	Day 1	S100A11	0.198011	10.546	3.379	0.00112576	0.0328957	3.25705
Single-cell pbulk	cDC	Day 1	RPLP1	-0.0820233	13.1923	-3.37749	0.0011596	0.0337437	-3.24864
Single-cell pbulk	cDC	Day 1	GUK1	0.21418	7.92198	3.37153	0.00118077	0.0342179	3.24349
Single-cell pbulk	cDC	Day 1	NMI	0.312576	6.25549	3.36321	0.00119911	0.0346064	3.23909
Single-cell pbulk	cDC	Day 1	P2RY10	-1.27117	2.74251	-3.35288	0.00121525	0.0349283	-3.23528
Single-cell pbulk	cDC	Day 1	OAS3	0.683951	5.37828	3.35723	0.00125862	0.0360274	3.22525
Single-cell pbulk	cDC	Day 1	MPPE1	-0.396117	5.77264	-3.32748	0.00130987	0.0373396	-3.21381
Single-cell pbulk	cDC	Day 1	RPS3	-0.0845108	12.0224	-3.33541	0.00131874	0.0373396	-3.21187
Single-cell pbulk	cDC	Day 1	MALAT1	-0.144003	13.1952	-3.33627	0.00132044	0.0373396	-3.2115
Single-cell pbulk	cDC	Day 1	EEF1B2	-0.12973	10.6939	-3.33065	0.00134984	0.0379914	-3.20517
Single-cell pbulk	cDC	Day 1	RPL7	-0.111597	10.7589	-3.32801	0.00135432	0.0379914	-3.20421
Single-cell pbulk	cDC	Day 1	EIF2S3	-0.183436	8.09714	-3.32192	0.00137235	0.0383437	-3.2004
Single-cell pbulk	cDC	Day 1	RPL36A	-0.163437	8.61172	-3.31813	0.00142736	0.0397226	-3.18906
Single-cell pbulk	cDC	Day 1	FAM167A	-1.14621	0.749543	-3.27566	0.00143623	0.0398113	-3.18727
Single-cell pbulk	cDC	Day 1	HSP90AA1	0.200779	9.28001	3.30424	0.00145491	0.0401703	3.18353
Single-cell pbulk	cDC	Day 1	RPL37A	-0.12235	10.4942	-3.29213	0.0014964	0.0411539	-3.17538
Single-cell pbulk	cDC	Day 1	HLA-F	0.285106	7.33474	3.29463	0.00150429	0.0412094	3.17385
Single-cell pbulk	cDC	Day 1	CYBB	0.28154	8.32038	3.29034	0.00151373	0.0413066	3.17204
Single-cell pbulk	cDC	Day 1	GPR157	-1.20997	2.92362	-3.27623	0.00160252	0.0435599	-3.15545
Single-cell pbulk	cDC	Day 1	EIF4A3	0.297998	6.65671	3.24972	0.00172367	0.0463381	3.13413
Single-cell pbulk	cDC	Day 1	NDUFB7	0.236751	7.45333	3.21834	0.00172441	0.0463381	3.134
Single-cell pbulk	cDC	Day 1	OSBPL9	-0.377313	5.7989	-3.24388	0.00172455	0.0463381	-3.13398
Single-cell pbulk	cDC	Day 1	PRKCD	0.233557	7.52016	3.23955	0.00173392	0.046412	3.13239
Single-cell pbulk	cDC	Day 1	POLR2E	0.194768	7.64376	3.23431	0.00177963	0.0474545	3.12474
Single-cell pbulk	cDC	Day 1	EIF2A	-0.247358	7.03594	-3.23166	0.00180819	0.0479779	-3.12005
Single-cell pbulk	cDC	Day 1	RP11-38J22.6	-1.43304	2.99597	-3.22524	0.00181685	0.0479779	-3.11865
Single-cell pbulk	cDC	Day 1	ACTR3	0.171257	9.04905	3.23143	0.00181978	0.0479779	3.11817
Single-cell pbulk	cDC	Day 1	IFI27	1.59761	0.814877	3.21912	0.00184966	0.048583	3.11337
Single-cell pbulk	cDC	Day 1	SENP6	-0.247016	7.06838	-3.2223	0.00185901	0.0486464	-3.11188
Single-cell pbulk	cDC	Day 1	BCL2A1	0.65379	5.07904	3.19205	0.00203122	0.0528523	3.08563
Single-cell pbulk	cDC	Day 1	APOL2	0.643117	4.18495	3.18907	0.00203481	0.0528523	3.0851
Single-cell pbulk	cDC	Day 1	RHOA	0.111309	9.81379	3.18563	0.00207015	0.0535719	3.07998
Single-cell pbulk	cDC	Day 1	ATF5	0.436524	6.20429	3.18038	0.00208771	0.0538276	3.07746
Single-cell pbulk	cDC	Day 1	PRDX1	0.24449	7.76668	3.16956	0.00217564	0.0558893	3.06515
Single-cell pbulk	cDC	Day 1	THOC6	0.371996	5.82533	3.16329	0.00219984	0.0563047	3.06184
Single-cell pbulk	cDC	Day 1	SWSAP1	0.780186	3.54534	3.16097	0.00225241	0.0574406	3.05476
Single-cell pbulk	cDC	Day 1	SNRPN	-0.774303	4.02331	-3.13523	0.00237092	0.0602437	-3.03935
Single-cell pbulk	cDC	Day 1	TRIM27	0.321351	6.16093	3.14087	0.0024001	0.060765	3.03566
Single-cell pbulk	cDC	Day 1	LMBRD1	-0.329838	6.31377	-3.10933	0.00242548	0.0611867	-3.03249
Single-cell pbulk	cDC	Day 1	SRSF5	-0.192122	8.97351	-3.09975	0.0024864	0.0624987	-3.02499
Single-cell pbulk	cDC	Day 1	IDH2	0.264288	7.01862	3.11812	0.00257127	0.064401	3.01483
Single-cell pbulk	cDC	Day 1	DND1	1.1844	1.16242	3.10973	0.00259994	0.0648874	3.01146
Single-cell pbulk	cDC	Day 1	TOMM20	-0.186819	7.89853	-3.10782	0.00262532	0.0652885	-3.00851
Single-cell pbulk	cDC	Day 1	NUDT16	0.279376	6.56343	3.09487	0.00268693	0.0664086	3.00146
Single-cell pbulk	cDC	Day 1	IFI6	0.621166	6.81373	3.10649	0.0026893	0.0664086	3.00119
Single-cell pbulk	cDC	Day 1	DENND1A	0.296324	6.26042	3.09616	0.00271181	0.0667295	2.99865
Single-cell pbulk	cDC	Day 1	KIAA2018	-0.478707	4.8058	-3.08702	0.00272895	0.0669166	-2.99673
Single-cell pbulk	cDC	Day 1	ABHD14B	-0.303489	6.27201	-3.08781	0.00277816	0.0678859	-2.99127
Single-cell pbulk	cDC	Day 1	TRMT10A	1.04483	2.62208	3.06074	0.00280338	0.0680986	2.98851
Single-cell pbulk	cDC	Day 1	FERMT3	0.22205	7.66591	3.07931	0.00281324	0.0680986	2.98744
Single-cell pbulk	cDC	Day 1	FCGR1B	1.14406	2.99586	3.08413	0.002816	0.0680986	2.98714
Single-cell pbulk	cDC	Day 1	C6orf48	-0.322219	6.75643	-3.07484	0.00288488	0.0695245	-2.97975
Single-cell pbulk	cDC	Day 1	PSMB2	0.266853	6.98427	3.06757	0.00295796	0.0710418	2.97207
Single-cell pbulk	cDC	Day 1	HTATIP2	0.413741	5.28711	3.05686	0.00300789	0.0719943	2.96693
Single-cell pbulk	cDC	Day 1	EMR3	-1.03334	2.95855	-3.06954	0.00302939	0.0722622	-2.96474
Single-cell pbulk	cDC	Day 1	MRPL21	0.223739	6.3035	3.05221	0.00312587	0.0743108	2.95508
Single-cell pbulk	cDC	Day 1	DNAJC19	-0.327422	5.56724	-3.02398	0.00314731	0.0745319	-2.95297
Single-cell pbulk	cDC	Day 1	BASP1	-0.322659	8.00899	-3.04774	0.00315642	0.0745319	-2.95208
Single-cell pbulk	cDC	Day 1	TTC3	-0.242103	7.32503	-3.04307	0.00318749	0.074959	-2.94905
Single-cell pbulk	cDC	Day 1	RP13-1032I1.7	-0.90576	2.81253	-3.01916	0.00319588	0.074959	-2.94824
Single-cell pbulk	cDC	Day 1	ATP6V1G1	0.151999	8.22398	3.03583	0.00320867	0.075008	2.94701
Single-cell pbulk	cDC	Day 1	IGBP1	-0.257046	7.03356	-3.04417	0.00325023	0.0757271	-2.94302
Single-cell pbulk	cDC	Day 1	RP11-147L13.2	0.8718	3.13115	3.01083	0.00327738	0.076107	2.94045
Single-cell pbulk	cDC	Day 1	ECHDC1	0.261022	6.7432	3.02521	0.00331315	0.0766835	2.93708
Single-cell pbulk	cDC	Day 1	IER5	-0.383277	6.74084	-3.02099	0.00337491	0.077743	-2.93135
Single-cell pbulk	cDC	Day 1	RPS8	-0.0757482	12.6887	-3.02545	0.00338109	0.077743	-2.93078
Single-cell pbulk	cDC	Day 1	FAM53C	-0.539358	4.58077	-3.01162	0.0034925	0.0800422	-2.9207
Single-cell pbulk	cDC	Day 1	SEC11A	-0.164777	8.28489	-3.01335	0.00351893	0.0802568	-2.91835
Single-cell pbulk	cDC	Day 1	IFIT5	0.606887	4.21158	3.00645	0.00352475	0.0802568	2.91783
Single-cell pbulk	cDC	Day 1	RNASE2	0.491316	6.14971	3.0082	0.00354182	0.0803845	2.91632
Single-cell pbulk	cDC	Day 1	SYNGR2	-0.138508	8.97912	-3.00005	0.00360159	0.0814773	-2.9111
Single-cell pbulk	cDC	Day 1	YWHAB	0.0968203	9.71568	3.0009	0.00365677	0.0824596	2.90635
Single-cell pbulk	cDC	Day 1	SNX17	0.205931	7.68308	2.99441	0.00367261	0.0825513	2.90499
Single-cell pbulk	cDC	Day 1	USP30-AS1	1.35262	1.6369	2.97159	0.0036896	0.0826683	2.90355
Single-cell pbulk	cDC	Day 1	PNP	0.429733	6.32066	2.98668	0.00372262	0.0831424	2.90076
Single-cell pbulk	cDC	Day 1	KMT2A	-0.286622	6.60214	-2.97936	0.00376742	0.0836923	-2.89701
Single-cell pbulk	cDC	Day 1	TXN	0.22133	8.16185	2.98597	0.00377111	0.0836923	2.8967
Single-cell pbulk	cDC	Day 1	APOL3	0.449456	5.37885	2.96132	0.00380296	0.0841329	2.89406
Single-cell pbulk	cDC	Day 1	EIF4E3	0.781436	3.98644	2.98139	0.00383055	0.0843472	2.89179
Single-cell pbulk	cDC	Day 1	COMMD6	-0.154051	8.59597	-2.98195	0.0038367	0.0843472	-2.89129
Single-cell pbulk	cDC	Day 1	MIF	0.170062	8.97425	2.98249	0.00385984	0.0845909	2.88939
Single-cell pbulk	cDC	Day 1	PCNA	0.530915	4.55745	2.97008	0.00392154	0.0856752	2.88441
Single-cell pbulk	cDC	Day 1	DNAJC4	-0.261909	7.13232	-2.97178	0.00394569	0.0859352	-2.88247
Single-cell pbulk	cDC	Day 1	CBR1	0.332116	6.12871	2.96863	0.00400326	0.086919	2.8779
Single-cell pbulk	cDC	Day 1	PTPN1	-0.243017	6.73954	-2.95909	0.00410511	0.0888554	-2.86997
Single-cell pbulk	cDC	Day 1	IL17RA	0.250918	7.44625	2.9524	0.00414228	0.0893839	2.86712
Single-cell pbulk	cDC	Day 1	CBLB	-0.675453	3.988	-2.94974	0.004193	0.0902009	-2.86326
Single-cell pbulk	cDC	Day 1	CBR4	0.734376	3.70342	2.94506	0.00425156	0.0911811	2.85887
Single-cell pbulk	cDC	Day 1	GSTO1	0.213712	7.43081	2.93955	0.00429068	0.0917395	2.85596
Single-cell pbulk	cDC	Day 1	AHSA2	-0.409751	5.48225	-2.93786	0.00431998	0.0920852	-2.8538
Single-cell pbulk	cDC	Day 1	CHPT1	-0.270058	6.42062	-2.941	0.00433465	0.0921178	-2.85272
Single-cell pbulk	cDC	Day 1	TLR7	0.725507	3.34553	2.93817	0.00436027	0.0923825	2.85085
Single-cell pbulk	cDC	Day 1	HSP90AB1	0.141607	9.68327	2.9424	0.00437891	0.0924979	2.84949
Single-cell pbulk	cDC	Day 1	KIAA1958	-0.836899	3.67764	-2.92244	0.00450662	0.0949096	-2.84034
Single-cell pbulk	cDC	Day 1	GTF2E2	0.355165	5.52523	2.90068	0.00453633	0.0950692	2.83824
Single-cell pbulk	cDC	Day 1	GIMAP2	0.525656	4.91359	2.91584	0.0045413	0.0950692	2.83789
Single-cell pbulk	cDC	Day 1	CYB561A3	-0.367532	5.53445	-2.91901	0.00456749	0.0953328	-2.83605
Single-cell pbulk	cDC	Day 1	FARS2	-0.470669	4.73922	-2.89476	0.00461616	0.0960628	-2.83267
Single-cell pbulk	cDC	Day 1	MUC12	-1.21702	1.32854	-2.91431	0.00463844	0.0962407	-2.83113
Single-cell pbulk	cDC	Day 1	FTH1	-0.14422	12.9553	-2.9154	0.00465477	0.0962948	-2.83
Single-cell pbulk	cDC	Day 1	GSTK1	0.169295	8.49598	2.91179	0.00469486	0.0968383	2.82726
Single-cell pbulk	cDC	Day 1	RPSA	-0.0994407	11.0024	-2.91046	0.00474353	0.0975554	-2.82395
Single-cell pbulk	cDC	Day 1	IGSF6	0.235524	8.76042	2.90492	0.00478244	0.0980679	2.82133
Single-cell pbulk	cDC	Day 1	JAGN1	0.318172	5.72182	2.87906	0.00485176	0.0991993	2.81671
Single-cell pbulk	cDC	Day 1	MAP3K2	-0.232956	7.24098	-2.89647	0.00490159	0.0999268	-2.81343
Single-cell pbulk	cDC	Day 1	PJA2	-0.250901	6.52231	-2.88496	0.00497434	0.100852	-2.80869
Single-cell pbulk	cDC	Day 1	PDPR	-0.770225	3.88354	-2.89615	0.00497872	0.100852	-2.80841
Single-cell pbulk	cDC	Day 1	RPL31	-0.107839	10.132	-2.89059	0.0049945	0.100852	-2.80739
Single-cell pbulk	cDC	Day 1	GTF2F1	-0.299183	6.08894	-2.88945	0.00500447	0.100852	-2.80675
Single-cell pbulk	cDC	Day 1	USO1	0.312364	5.83656	2.88164	0.00504829	0.101443	2.80394
Single-cell pbulk	cDC	Day 1	GPR114	-1.41469	1.78553	-2.85851	0.00514998	0.103191	-2.7975
Single-cell pbulk	cDC	Day 1	PSMD2	0.222797	6.89814	2.87058	0.00525079	0.10481	2.79123
Single-cell pbulk	cDC	Day 1	NDUFA3	0.238855	6.64121	2.87707	0.00526068	0.10481	2.79062
Single-cell pbulk	cDC	Day 1	PQBP1	-0.224863	6.73143	-2.87061	0.00528179	0.104933	-2.78933
Single-cell pbulk	cDC	Day 1	TEN1	-0.455049	5.04325	-2.86487	0.00532957	0.105583	-2.78641
Single-cell pbulk	cDC	Day 1	SLC6A12	1.24011	1.4844	2.8441	0.00536994	0.106083	2.78396
Single-cell pbulk	cDC	Day 1	CCDC174	0.642694	4.55471	2.84148	0.00539544	0.106287	2.78242
Single-cell pbulk	cDC	Day 1	AIG1	-0.369829	5.57318	-2.85522	0.00543477	0.106445	-2.78007
Single-cell pbulk	cDC	Day 1	GRK4	-1.16731	1.72398	-2.86031	0.00543942	0.106445	-2.77979
Single-cell pbulk	cDC	Day 1	C16orf87	-0.437699	5.12517	-2.8514	0.00545752	0.106445	-2.77871
Single-cell pbulk	cDC	Day 1	PPFIBP1	-1.24875	2.08789	-2.85791	0.00546418	0.106445	-2.77831
Single-cell pbulk	cDC	Day 1	PGK1	0.15481	8.98165	2.85315	0.00548695	0.106531	2.77696
Single-cell pbulk	cDC	Day 1	SELPLG	-0.176995	7.75993	-2.85339	0.00549895	0.106531	-2.77625
Single-cell pbulk	cDC	Day 1	FAM157A	1.11308	0.804868	2.85154	0.00556117	0.107439	2.77259
Single-cell pbulk	cDC	Day 1	MOSPD2	0.5503	4.45811	2.83137	0.00557875	0.107456	2.77157
Single-cell pbulk	cDC	Day 1	IL15RA	1.0807	2.44474	2.85288	0.00559268	0.107456	2.77075
Single-cell pbulk	cDC	Day 1	HPRT1	0.281346	6.09229	2.84235	0.00567278	0.108435	2.76612
Single-cell pbulk	cDC	Day 1	ZC3H7B	0.585084	3.92328	2.84715	0.00567454	0.108435	2.76602
Single-cell pbulk	cDC	Day 1	PABPN1	-0.131166	8.4737	-2.8214	0.00573729	0.109336	-2.76243
Single-cell pbulk	cDC	Day 1	MYPOP	0.498241	4.80278	2.8129	0.00586134	0.111338	2.75544
Single-cell pbulk	cDC	Day 1	GIMAP4	0.403158	6.62598	2.83472	0.00587831	0.111338	2.75449
Single-cell pbulk	cDC	Day 1	AP000476.1	0.937707	2.57713	2.83127	0.00589	0.111338	2.75384
Single-cell pbulk	cDC	Day 1	TFDP1	0.310961	6.00309	2.80952	0.00591884	0.111583	2.75224
Single-cell pbulk	cDC	Day 1	ZNF580	-0.306331	5.95828	-2.82359	0.00600626	0.112927	-2.74744
Single-cell pbulk	cDC	Day 1	TAP2.1	0.495249	3.99807	2.81647	0.0061202	0.114762	2.74127
Single-cell pbulk	cDC	Day 1	ZNRF1	-0.887756	3.42868	-2.81365	0.00615546	0.115115	-2.73938
Single-cell pbulk	cDC	Day 1	SPTAN1	-0.325026	6.06334	-2.81097	0.00622173	0.115871	-2.73586
Single-cell pbulk	cDC	Day 1	FAU	-0.0728056	11.5024	-2.80989	0.00622891	0.115871	-2.73548
Single-cell pbulk	cDC	Day 1	RP4-594I10.3	-1.06405	1.0822	-2.81038	0.00624704	0.115901	-2.73452
Single-cell pbulk	cDC	Day 1	ZNF524	-0.352573	5.85867	-2.81319	0.00627676	0.115942	-2.73296
Single-cell pbulk	cDC	Day 1	AKR1A1	0.189468	7.3489	2.78881	0.00628234	0.115942	2.73267
Single-cell pbulk	cDC	Day 1	AC016586.1	-1.15949	1.29067	-2.78568	0.0063391	0.116683	-2.72971
Single-cell pbulk	cDC	Day 1	PPP1R7	0.250996	6.39853	2.79881	0.00642743	0.11787	2.72514
Single-cell pbulk	cDC	Day 1	C19orf43	-0.148479	8.54784	-2.80054	0.0064481	0.11787	-2.72408
Single-cell pbulk	cDC	Day 1	CECR1	0.208637	8.05364	2.79966	0.00646831	0.11787	2.72305
Single-cell pbulk	cDC	Day 1	PSMA5	0.21784	7.35003	2.79734	0.00647081	0.11787	2.72292
Single-cell pbulk	cDC	Day 1	RP11-384K6.6	-0.956156	2.74685	-2.7942	0.00652249	0.118071	-2.72029
Single-cell pbulk	cDC	Day 1	CD58	-0.234702	6.2596	-2.79482	0.00653051	0.118071	-2.71988
Single-cell pbulk	cDC	Day 1	ANPEP	-0.524163	5.40441	-2.81074	0.00653239	0.118071	-2.71979
Single-cell pbulk	cDC	Day 1	CASP4	0.271822	6.58543	2.78347	0.00675987	0.121869	2.70845
Single-cell pbulk	cDC	Day 28	EIF4A3	0.485501	6.65671	5.72212	2.29418e-05	0.121973	4.23415
Single-cell pbulk	cDC	Day 28	ZNF579	1.02	3.33227	4.30884	3.70749e-05	0.121973	4.12499
Single-cell pbulk	cDC	Day 28	HBB	-3.85329	1.87525	-4.25957	5.21774e-05	0.121973	-4.04565
Single-cell pbulk	cDC	Day 1	MAPK6	0.621017	4.11982	2.77581	0.00680948	0.122448	2.70602
Single-cell pbulk	cDC	Day 1	CCNB1IP1	-0.342607	5.55418	-2.76037	0.00683407	0.122576	-2.70482
Single-cell pbulk	cDC	Day 1	SLC26A11	-0.967372	2.03322	-2.77839	0.00685282	0.122599	-2.70391
Single-cell pbulk	cDC	Day 1	LAPTM5	-0.13688	9.95811	-2.76995	0.00701591	0.125046	-2.69609
Single-cell pbulk	cDC	Day 1	NGLY1	0.328475	6.13138	2.74986	0.00704268	0.125046	2.69482
Single-cell pbulk	cDC	Day 1	PLCG2	-0.28381	5.81383	-2.76628	0.00704307	0.125046	-2.6948
Single-cell pbulk	cDC	Day 1	RAB27A	0.354145	5.33359	2.76085	0.00713724	0.126398	2.69037
Single-cell pbulk	cDC	Day 1	NDUFV1	-0.164058	7.30457	-2.74429	0.00715547	0.126401	-2.68952
Single-cell pbulk	cDC	Day 1	SLC25A19	0.57258	4.33963	2.75147	0.00726984	0.127931	2.68422
Single-cell pbulk	cDC	Day 1	SLC31A2	0.319789	6.95886	2.75689	0.00727856	0.127931	2.68382
Single-cell pbulk	cDC	Day 1	USP6NL	0.398263	4.63135	2.74742	0.00731008	0.128164	2.68238
Single-cell pbulk	cDC	Day 1	TFEC	0.400393	5.63646	2.75001	0.00739458	0.129322	2.67853
Single-cell pbulk	cDC	Day 1	IVNS1ABP	-0.317511	6.57558	-2.75038	0.00743059	0.129388	-2.6769
Single-cell pbulk	cDC	Day 1	ATOX1	0.226128	6.8295	2.7469	0.00743527	0.129388	2.67669
Single-cell pbulk	cDC	Day 1	ASAP2	0.79005	3.73411	2.75796	0.00750414	0.130264	2.6736
Single-cell pbulk	cDC	Day 1	MAX	0.238364	6.48834	2.72273	0.00758288	0.13103	2.6701
Single-cell pbulk	cDC	Day 1	CTD-2033A16.3	-1.05095	0.702992	-2.7434	0.00758568	0.13103	-2.66998
Single-cell pbulk	cDC	Day 1	SLC27A1	-0.535315	4.36869	-2.73956	0.00768824	0.132308	-2.66546
Single-cell pbulk	cDC	Day 1	NAA38	-0.21297	6.59924	-2.73674	0.0076974	0.132308	-2.66506
Single-cell pbulk	cDC	Day 1	ARMC6	0.400987	5.10118	2.71602	0.00775123	0.132908	2.66272
Single-cell pbulk	cDC	Day 1	SHISA5	0.26608	6.35882	2.73363	0.00779642	0.133357	2.66076
Single-cell pbulk	cDC	Day 1	PFN1	0.0644775	11.9732	2.72508	0.00796574	0.135809	2.65352
Single-cell pbulk	cDC	Day 1	FAM208A	-0.257375	6.60848	-2.70576	0.00797849	0.135809	-2.65298
Single-cell pbulk	cDC	Day 1	ATP8B4	-0.40175	5.356	-2.72184	0.00800364	0.135907	-2.65192
Single-cell pbulk	cDC	Day 1	UPF2	-0.358603	5.55074	-2.71829	0.0080683	0.136471	-2.6492
Single-cell pbulk	cDC	Day 1	TRIM14	0.374454	5.35666	2.71783	0.00807579	0.136471	2.64888
Single-cell pbulk	cDC	Day 1	ALYREF	0.180121	7.55353	2.71221	0.00820162	0.138264	2.64365
Single-cell pbulk	cDC	Day 1	XBP1	0.285158	6.88972	2.70764	0.00836041	0.140603	2.63716
Single-cell pbulk	cDC	Day 1	FRMD4A	-1.09709	1.50255	-2.68707	0.00838227	0.140634	-2.63627
Single-cell pbulk	cDC	Day 1	LCP2	0.228266	7.64665	2.7011	0.0085196	0.142324	2.63075
Single-cell pbulk	cDC	Day 1	STON2	-1.12956	2.77244	-2.70009	0.00853861	0.142324	-2.63
Single-cell pbulk	cDC	Day 1	HLA-DPB1	-0.189217	12.51	-2.70022	0.00854389	0.142324	-2.62979
Single-cell pbulk	cDC	Day 1	LRCH1	-0.637887	4.09741	-2.67756	0.00863241	0.143458	-2.62628
Single-cell pbulk	cDC	Day 1	RPLP0	-0.0829591	11.8621	-2.69398	0.00872379	0.144633	-2.62269
Single-cell pbulk	cDC	Day 1	NLN	0.473347	4.52663	2.68482	0.00879985	0.14555	2.61973
Single-cell pbulk	cDC	Day 1	DRAM1	0.626043	3.55283	2.68356	0.00889072	0.146707	2.61623
Single-cell pbulk	cDC	Day 1	DDX10	0.490254	4.79418	2.68174	0.00894029	0.147179	2.61433
Single-cell pbulk	cDC	Day 1	IFIH1	0.421075	5.44436	2.67522	0.00912977	0.149946	2.60716
Single-cell pbulk	cDC	Day 1	NRD1	0.197604	7.05612	2.66971	0.00916767	0.149947	2.60574
Single-cell pbulk	cDC	Day 1	TMEM123	-0.182473	8.13246	-2.67063	0.00920605	0.149947	-2.60431
Single-cell pbulk	cDC	Day 1	KIAA0196	-0.328599	5.57692	-2.65438	0.00920705	0.149947	-2.60427
Single-cell pbulk	cDC	Day 1	FBXO6	0.35649	5.80404	2.66727	0.00921807	0.149947	2.60386
Single-cell pbulk	cDC	Day 1	NNT	-0.386693	5.32491	-2.66457	0.00923671	0.149947	-2.60317
Single-cell pbulk	cDC	Day 1	RFWD2	0.287395	6.09671	2.65226	0.00925903	0.149962	2.60234
Single-cell pbulk	cDC	Day 1	TMEM8B	-0.430075	5.22787	-2.66923	0.0093146	0.150514	-2.60029
Single-cell pbulk	cDC	Day 1	PCBP2	-0.170237	7.80887	-2.66312	0.00941317	0.151758	-2.59667
Single-cell pbulk	cDC	Day 1	NAGK	0.267039	7.72548	2.66139	0.00945945	0.152008	2.59499
Single-cell pbulk	cDC	Day 1	MKNK2	-0.227113	7.38792	-2.66357	0.00947206	0.152008	-2.59453
Single-cell pbulk	cDC	Day 1	ATP6V0D1	0.155247	7.88259	2.65912	0.00949967	0.152103	2.59353
Single-cell pbulk	cDC	Day 1	DDX5	-0.123402	9.95562	-2.65345	0.00963739	0.153869	-2.58858
Single-cell pbulk	cDC	Day 1	COX7A2L	-0.18749	7.80132	-2.65232	0.00965979	0.153869	-2.58778
Single-cell pbulk	cDC	Day 1	TIMM13	0.233978	6.73911	2.65143	0.00968226	0.153869	2.58698
Single-cell pbulk	cDC	Day 1	ALDH1A1	1.24043	1.45938	2.65423	0.0097126	0.153869	2.5859
Single-cell pbulk	cDC	Day 1	DHX58	0.593398	3.6768	2.65064	0.00975215	0.153869	2.5845
Single-cell pbulk	cDC	Day 1	LMAN1	-0.33299	5.41857	-2.64882	0.00975447	0.153869	-2.58441
Single-cell pbulk	cDC	Day 1	RBCK1	0.243065	6.68616	2.64856	0.00976356	0.153869	2.58409
Single-cell pbulk	cDC	Day 1	PARP15	0.732816	3.46383	2.64585	0.00984751	0.154684	2.58114
Single-cell pbulk	cDC	Day 1	PPIB	0.142262	9.40654	2.64573	0.00985936	0.154684	2.58072
Single-cell pbulk	cDC	Day 1	SLC36A4	0.402529	4.93523	2.62642	0.00991895	0.155271	2.57864
Single-cell pbulk	cDC	Day 1	AP3S2	0.52535	3.87123	2.6263	0.00994961	0.155405	2.57758
Single-cell pbulk	cDC	Day 1	CNPPD1	-0.208748	7.24754	-2.63813	0.0100068	0.15595	-2.57559
Single-cell pbulk	cDC	Day 1	DAB2	-0.580775	4.80789	-2.6392	0.0100649	0.156509	-2.57359
Single-cell pbulk	cDC	Day 1	KIFC1	-1.07659	0.849613	-2.62052	0.0101082	0.156581	-2.5721
Single-cell pbulk	cDC	Day 1	RP11-212I21.2	-0.772175	1.41129	-2.63823	0.0101143	0.156581	-2.5719
Single-cell pbulk	cDC	Day 1	ENOX1	-1.31347	1.23575	-2.61796	0.0101812	0.1567	-2.56961
Single-cell pbulk	cDC	Day 1	CCR2	0.423791	6.08738	2.63198	0.0101835	0.1567	2.56953
Single-cell pbulk	cDC	Day 1	LDLRAD3	-0.988237	2.68949	-2.63635	0.0101889	0.1567	-2.56935
Single-cell pbulk	cDC	Day 1	FTSJ2	0.345641	5.36119	2.61417	0.0102586	0.157239	2.56699
Single-cell pbulk	cDC	Day 1	C1orf186	-1.07558	0.795122	-2.61381	0.0102688	0.157239	-2.56664
Single-cell pbulk	cDC	Day 1	LNX2	1.20882	1.73646	2.62494	0.01041	0.159053	2.5619
Single-cell pbulk	cDC	Day 1	PID1	0.287275	7.01725	2.62399	0.0104627	0.159511	2.56015
Single-cell pbulk	cDC	Day 1	KLF3	-0.270924	6.94695	-2.61887	0.0105042	0.159795	-2.55878
Single-cell pbulk	cDC	Day 1	HSPA5	0.239752	8.1157	2.62001	0.0105797	0.160533	2.55628
Single-cell pbulk	cDC	Day 1	ATG14	-0.536966	4.34791	-2.61289	0.0105984	0.160533	-2.55567
Single-cell pbulk	cDC	Day 1	GLRX	0.180583	7.75167	2.61671	0.0106553	0.161047	2.5538
Single-cell pbulk	cDC	Day 1	CCNI	-0.108312	9.52451	-2.61492	0.0107092	0.161513	-2.55205
Single-cell pbulk	cDC	Day 1	EIF4G1	0.223327	7.24804	2.59824	0.0107426	0.161669	2.55096
Single-cell pbulk	cDC	Day 1	CBX1	0.417112	4.99251	2.59607	0.0107799	0.161884	2.54975
Single-cell pbulk	cDC	Day 1	EIF3H	-0.131105	8.93232	-2.60753	0.0109684	0.164361	-2.54371
Single-cell pbulk	cDC	Day 1	AIFM2	0.935719	0.634616	2.60211	0.0110001	0.164485	2.5427
Single-cell pbulk	cDC	Day 1	GBP3	0.462413	4.74149	2.60235	0.0111519	0.1664	2.5379
Single-cell pbulk	cDC	Day 1	IL18	-0.259262	6.89917	-2.5979	0.0112374	0.167059	-2.53523
Single-cell pbulk	cDC	Day 1	NFE2	0.411281	5.53289	2.59462	0.0112437	0.167059	2.53503
Single-cell pbulk	cDC	Day 1	GPR146	-0.960744	2.0694	-2.59515	0.0113321	0.167792	-2.53229
Single-cell pbulk	cDC	Day 1	C5orf30	1.04137	1.84564	2.57643	0.0113723	0.167792	2.53105
Single-cell pbulk	cDC	Day 1	EFHC1	-0.67138	3.44212	-2.5917	0.0113748	0.167792	-2.53097
Single-cell pbulk	cDC	Day 1	TPI1	0.0919804	9.60574	2.59311	0.0113887	0.167792	2.53054
Single-cell pbulk	cDC	Day 1	SLCO3A1	-0.326453	5.71777	-2.5746	0.0114599	0.168487	-2.52835
Single-cell pbulk	cDC	Day 1	PRMT2	-0.192124	7.6138	-2.58702	0.0115653	0.169587	-2.52514
Single-cell pbulk	cDC	Day 1	LAMTOR2	0.169507	7.71175	2.58557	0.0115831	0.169587	2.5246
Single-cell pbulk	cDC	Day 1	NDUFV3	0.262449	6.44681	2.58557	0.0116292	0.169908	2.5232
Single-cell pbulk	cDC	Day 1	DDX60L	0.393809	5.39211	2.58361	0.0117031	0.170632	2.52097
Single-cell pbulk	cDC	Day 1	PARP8	-0.388452	5.49603	-2.57532	0.0119619	0.173691	-2.51327
Single-cell pbulk	cDC	Day 1	SRGAP3	-0.727792	3.95865	-2.58102	0.0119625	0.173691	-2.51325
Single-cell pbulk	cDC	Day 1	SPNS3	-0.339754	5.679	-2.57011	0.0120849	0.175107	-2.50965
Single-cell pbulk	cDC	Day 1	ATAD5	0.840333	2.74652	2.56431	0.0122035	0.175981	2.50621
Single-cell pbulk	cDC	Day 1	DCP2	-0.265852	6.56207	-2.55102	0.0122089	0.175981	-2.50605
Single-cell pbulk	cDC	Day 1	CRELD2	0.365899	5.33396	2.55073	0.0122205	0.175981	2.50571
Single-cell pbulk	cDC	Day 1	ACTR2	0.100078	9.30019	2.56139	0.0123133	0.176953	2.50304
Single-cell pbulk	cDC	Day 1	PRCC	0.329326	5.41289	2.56021	0.0123834	0.177597	2.50102
Single-cell pbulk	cDC	Day 1	SEPT11	-0.455171	5.48716	-2.55089	0.0125461	0.179513	-2.4964
Single-cell pbulk	cDC	Day 1	EXOSC6	-0.317704	5.38277	-2.55582	0.0125682	0.179513	-2.49577
Single-cell pbulk	cDC	Day 1	ARHGDIA	0.151822	7.81388	2.539	0.012612	0.179772	2.49454
Single-cell pbulk	cDC	Day 1	RGL2	-0.356761	5.23623	-2.54801	0.0126902	0.180428	-2.49235
Single-cell pbulk	cDC	Day 1	DOCK8	0.146235	8.38948	2.55349	0.0127095	0.180428	2.49181
Single-cell pbulk	cDC	Day 1	WDR90	1.0156	1.00829	2.54924	0.0127442	0.180555	2.49084
Single-cell pbulk	cDC	Day 1	C5orf56	0.486617	4.20252	2.54451	0.0128579	0.1818	2.48768
Single-cell pbulk	cDC	Day 1	DYM	-0.277384	5.86932	-2.52536	0.0130525	0.184179	-2.48233
Single-cell pbulk	cDC	Day 1	ILF3	0.176237	7.49036	2.54019	0.013137	0.184999	2.48003
Single-cell pbulk	cDC	Day 1	TUSC1	-0.817252	3.08073	-2.53361	0.013277	0.186597	-2.47625
Single-cell pbulk	cDC	Day 1	TMEM254	-0.476449	3.776	-2.51625	0.0134005	0.187955	-2.47295
Single-cell pbulk	cDC	Day 1	FKBP5	0.442287	7.06305	2.52901	0.0134464	0.188222	2.47172
Single-cell pbulk	cDC	Day 1	PQLC3	0.227668	6.6953	2.5134	0.0134765	0.188269	2.47092
Single-cell pbulk	cDC	Day 1	POLR2L	0.167254	7.8501	2.52497	0.013533	0.188575	2.46943
Single-cell pbulk	cDC	Day 1	PGLS	-0.106662	8.75925	-2.52517	0.0135522	0.188575	-2.46892
Single-cell pbulk	cDC	Day 1	TLR5	-0.418886	4.79452	-2.52697	0.0135842	0.188646	-2.46807
Single-cell pbulk	cDC	Day 1	DNAJB11	0.249929	6.12703	2.50749	0.0136907	0.189425	2.46528
Single-cell pbulk	cDC	Day 1	DSTN	-0.275877	5.96059	-2.52199	0.0136943	0.189425	-2.46518
Single-cell pbulk	cDC	Day 1	EIF4EBP2	-0.267731	6.10209	-2.51753	0.0137745	0.190137	-2.46309
Single-cell pbulk	cDC	Day 1	PRMT7	0.519715	4.03214	2.50542	0.0138	0.190137	2.46243
Single-cell pbulk	cDC	Day 1	HEATR2	0.536331	3.73684	2.51783	0.0138336	0.190226	2.46155
Single-cell pbulk	cDC	Day 1	TAB2	-0.303613	5.96247	-2.51669	0.0138788	0.190382	-2.46039
Single-cell pbulk	cDC	Day 1	RP3-473L9.4	-0.809697	3.0929	-2.51814	0.0139016	0.190382	-2.4598
Single-cell pbulk	cDC	Day 1	DHTKD1	-0.457129	4.51212	-2.51339	0.0139264	0.190382	-2.45916
Single-cell pbulk	cDC	Day 1	RP11-484D2.2	-0.91587	0.838533	-2.51293	0.0139705	0.190614	-2.45802
Single-cell pbulk	cDC	Day 1	BLZF1	-0.562875	3.73278	-2.51063	0.0140266	0.190767	-2.45658
Single-cell pbulk	cDC	Day 1	TNFAIP2	0.225601	7.93623	2.51135	0.0140362	0.190767	2.45634
Single-cell pbulk	cDC	Day 1	RP11-326C3.12	-1.03534	1.0725	-2.51094	0.0140778	0.190963	-2.45527
Single-cell pbulk	cDC	Day 1	EIF4A2	-0.163675	7.46164	-2.51233	0.0142209	0.191966	-2.45164
Single-cell pbulk	cDC	Day 1	RELT	0.271609	6.05279	2.5081	0.0142404	0.191966	2.45114
Single-cell pbulk	cDC	Day 1	ACTA2	0.879232	3.00679	2.50973	0.0142436	0.191966	2.45106
Single-cell pbulk	cDC	Day 1	NPC2	0.172764	8.90553	2.50797	0.0142613	0.191966	2.45061
Single-cell pbulk	cDC	Day 1	RRP9	0.469329	4.06128	2.5018	0.0143448	0.192266	2.44851
Single-cell pbulk	cDC	Day 1	CCND3	0.229129	8.21923	2.5051	0.0143502	0.192266	2.44838
Single-cell pbulk	cDC	Day 1	IFIT1	1.29367	2.71453	2.50541	0.0143901	0.192266	2.44738
Single-cell pbulk	cDC	Day 1	PTPN6	0.130184	8.67183	2.50232	0.0144159	0.192266	2.44673
Single-cell pbulk	cDC	Day 1	PACSIN2	0.211943	6.30021	2.50343	0.0144303	0.192266	2.44637
Single-cell pbulk	cDC	Day 1	RP11-442H21.2	-1.2257	2.34224	-2.50385	0.0144481	0.192266	-2.44593
Single-cell pbulk	cDC	Day 1	ZFP62	-0.929607	2.47727	-2.48613	0.0144906	0.192466	-2.44487
Single-cell pbulk	cDC	Day 1	TSPAN32	-0.242821	6.00703	-2.50038	0.0145239	0.192544	-2.44404
Single-cell pbulk	cDC	Day 1	PCK2	0.370088	5.21129	2.49958	0.0145775	0.19289	2.44271
Single-cell pbulk	cDC	Day 1	LYPLA2	0.267859	5.78961	2.47918	0.0147922	0.195181	2.43743
Single-cell pbulk	cDC	Day 1	SMG6	-0.468216	4.30283	-2.4912	0.0148062	0.195181	-2.43708
Single-cell pbulk	cDC	Day 1	IARS	0.368342	5.56569	2.4745	0.0149435	0.19609	2.43375
Single-cell pbulk	cDC	Day 1	PSMB5	0.324123	5.80207	2.48636	0.0149475	0.19609	2.43365
Single-cell pbulk	cDC	Day 1	IFI27L2	0.304101	6.13932	2.48944	0.0149591	0.19609	2.43337
Single-cell pbulk	cDC	Day 1	RGS18	0.290861	5.98503	2.48328	0.0150877	0.197406	2.43027
Single-cell pbulk	cDC	Day 1	HERC5	0.944758	3.15581	2.48585	0.015129	0.197578	2.42928
Single-cell pbulk	cDC	Day 1	MAP9	-1.04915	1.04923	-2.46716	0.0152356	0.198551	-2.42673
Single-cell pbulk	cDC	Day 1	DNPEP	0.264016	6.31185	2.48316	0.0152601	0.198551	2.42615
Single-cell pbulk	cDC	Day 1	GIMAP7	0.457473	6.50567	2.47495	0.0154975	0.201266	2.42054
Single-cell pbulk	cDC	Day 1	TMEM135	-0.666345	3.04172	-2.468	0.0157557	0.204242	-2.41453
Single-cell pbulk	cDC	Day 1	CNEP1R1	-0.527847	4.11801	-2.46349	0.015847	0.205047	-2.41242
Single-cell pbulk	cDC	Day 1	APOBEC3G	0.33186	5.41995	2.46665	0.0160519	0.207315	2.40773
Single-cell pbulk	cDC	Day 1	NAIP	0.193134	7.67994	2.46456	0.0161333	0.207983	2.40589
Single-cell pbulk	cDC	Day 1	RBM4B	-0.630268	3.78306	-2.45514	0.0162255	0.208394	-2.4038
Single-cell pbulk	cDC	Day 1	TMEM43	-0.259081	5.69389	-2.45812	0.0162522	0.208394	-2.4032
Single-cell pbulk	cDC	Day 1	ELK4	0.316958	5.50639	2.45161	0.0162543	0.208394	2.40315
Single-cell pbulk	cDC	Day 1	CNP	0.429872	4.49586	2.44261	0.0162866	0.208427	2.40243
Single-cell pbulk	cDC	Day 1	YPEL3	-0.228776	7.27909	-2.45154	0.0163503	0.208739	-2.401
Single-cell pbulk	cDC	Day 1	AKR7A2	-0.228495	6.64817	-2.45657	0.0163918	0.208739	-2.40007
Single-cell pbulk	cDC	Day 1	MS4A7	-0.326972	6.71059	-2.45464	0.0164003	0.208739	-2.39988
Single-cell pbulk	cDC	Day 1	ATF4	-0.267928	6.94408	-2.44739	0.016549	0.210251	-2.39658
Single-cell pbulk	cDC	Day 1	RPS26	-0.0868884	10.5402	-2.45232	0.0165832	0.210304	-2.39582
Single-cell pbulk	cDC	Day 1	DENND1B	-0.298647	5.94884	-2.44244	0.0167429	0.211946	-2.39231
Single-cell pbulk	cDC	Day 1	IFITM2	0.171999	9.35333	2.44531	0.016849	0.212904	2.38999
Single-cell pbulk	cDC	Day 1	FOXJ2	-0.419641	4.18525	-2.43697	0.016989	0.214287	-2.38695
Single-cell pbulk	cDC	Day 1	FUOM	0.314472	6.42852	2.43805	0.0170549	0.214732	2.38552
Single-cell pbulk	cDC	Day 1	SMYD4	-0.799204	3.07563	-2.43717	0.0171506	0.21555	-2.38346
Single-cell pbulk	cDC	Day 1	NDUFA13	0.114935	8.38741	2.42146	0.017206	0.215859	2.38228
Single-cell pbulk	cDC	Day 1	RP1-20N2.6	-0.889172	0.75513	-2.43291	0.0172405	0.215907	-2.38154
Single-cell pbulk	cDC	Day 1	RGS19	0.127908	7.93446	2.43041	0.0173026	0.216298	2.38021
Single-cell pbulk	cDC	Day 1	XRCC5	0.12192	8.16137	2.43274	0.0173403	0.216383	2.37941
Single-cell pbulk	cDC	Day 1	ADRM1	0.20464	6.8592	2.41327	0.0175787	0.218968	2.37438
Single-cell pbulk	cDC	Day 1	BTN3A2	0.414188	5.14706	2.43257	0.0177196	0.219999	2.37143
Single-cell pbulk	cDC	Day 1	RUNX3	-0.435359	4.88319	-2.42066	0.0177409	0.219999	-2.37098
Single-cell pbulk	cDC	Day 1	HEXIM1	-0.509096	4.32762	-2.42309	0.0177555	0.219999	-2.37068
Single-cell pbulk	cDC	Day 1	EZH2	0.501334	4.12974	2.42332	0.0178215	0.220427	2.36931
Single-cell pbulk	cDC	Day 1	C1orf86	-0.176068	7.13891	-2.41719	0.0179167	0.221214	-2.36734
Single-cell pbulk	cDC	Day 1	ENHO	-0.319451	7.98919	-2.41751	0.0179878	0.221702	-2.36587
Single-cell pbulk	cDC	Day 1	CCDC125	-0.516331	4.16804	-2.41139	0.0180783	0.222006	-2.36401
Single-cell pbulk	cDC	Day 1	THOC3	0.262963	5.3711	2.41629	0.018098	0.222006	2.36361
Single-cell pbulk	cDC	Day 1	STAB1	0.68475	4.13657	2.4133	0.018141	0.222006	2.36273
Single-cell pbulk	cDC	Day 1	LDHA	0.152954	8.50183	2.41353	0.0181493	0.222006	2.36256
Single-cell pbulk	cDC	Day 1	SMIM20	-0.34646	5.14968	-2.41123	0.0181708	0.222006	-2.36212
Single-cell pbulk	cDC	Day 1	LYZ	0.0963194	13.2045	2.41522	0.0182261	0.222295	2.36099
Single-cell pbulk	cDC	Day 1	CD6	0.897803	1.5307	2.41146	0.0182663	0.222399	2.36018
Single-cell pbulk	cDC	Day 1	MNDA	0.151332	9.53251	2.41455	0.0183252	0.222729	2.35898
Single-cell pbulk	cDC	Day 1	UQCC2	0.285182	5.59463	2.40199	0.0184865	0.224131	2.35573
Single-cell pbulk	cDC	Day 1	LTC4S	-0.593393	4.35386	-2.40431	0.0185569	0.224131	-2.35431
Single-cell pbulk	cDC	Day 1	CX3CR1	0.301415	6.61027	2.40479	0.0185659	0.224131	2.35413
Single-cell pbulk	cDC	Day 1	SEPT3	-1.01541	1.63503	-2.40329	0.0185786	0.224131	-2.35388
Single-cell pbulk	cDC	Day 1	SNRPD1	0.173861	6.93923	2.40592	0.0186004	0.224131	2.35345
Single-cell pbulk	cDC	Day 1	GS1-124K5.4	-1.1398	2.02717	-2.38933	0.0187007	0.224683	-2.35144
Single-cell pbulk	cDC	Day 1	GPN3	0.391413	4.87145	2.39778	0.0187102	0.224683	2.35125
Single-cell pbulk	cDC	Day 1	TUT1	0.938433	2.53734	2.40215	0.0187456	0.224723	2.35055
Single-cell pbulk	cDC	Day 1	BCO2	-0.849386	2.1255	-2.40267	0.0187998	0.224988	-2.34948
Single-cell pbulk	cDC	Day 1	TMEM128	-0.472694	4.13323	-2.39712	0.0188877	0.225462	-2.34774
Single-cell pbulk	cDC	Day 1	EIF2AK2	0.359671	6.04747	2.39815	0.0189037	0.225462	2.34743
Single-cell pbulk	cDC	Day 1	NDRG2	-0.234861	7.09356	-2.39473	0.0190493	0.226294	-2.34457
Single-cell pbulk	cDC	Day 1	SPATA7	-0.931961	2.51261	-2.3943	0.0190633	0.226294	-2.34429
Single-cell pbulk	cDC	Day 1	SPATA20	-0.356	4.70632	-2.39833	0.0190703	0.226294	-2.34415
Single-cell pbulk	cDC	Day 1	RNF130	-0.131155	9.26439	-2.38942	0.0192006	0.227456	-2.34161
Single-cell pbulk	cDC	Day 1	G6PC3	0.269635	5.78919	2.38977	0.0193092	0.228357	2.33951
Single-cell pbulk	cDC	Day 1	OAS1	0.377841	6.13833	2.3878	0.0194562	0.229405	2.33667
Single-cell pbulk	cDC	Day 1	RP11-242D8.1	0.869439	1.89177	2.37251	0.019488	0.229405	2.33606
Single-cell pbulk	cDC	Day 1	GPR132	0.6085	3.82001	2.372	0.0195133	0.229405	2.33558
Single-cell pbulk	cDC	Day 1	CDC42	0.0980369	9.16966	2.38662	0.0195287	0.229405	2.33528
Single-cell pbulk	cDC	Day 1	TMC6	-0.290823	5.92233	-2.37982	0.0196848	0.230852	-2.3323
Single-cell pbulk	cDC	Day 1	HNRNPA3	0.118434	8.65456	2.37911	0.0197314	0.231012	2.33142
Single-cell pbulk	cDC	Day 1	FOXP1	-0.211677	6.68221	-2.3762	0.0198133	0.231417	-2.32986
Single-cell pbulk	cDC	Day 1	ERAP2	0.359124	5.42029	2.38221	0.019832	0.231417	2.32951
Single-cell pbulk	cDC	Day 1	ITPKB	-0.562764	3.75114	-2.37547	0.0200178	0.232989	-2.32601
Single-cell pbulk	cDC	Day 1	METTL22	-0.486428	4.487	-2.36244	0.0200331	0.232989	-2.32573
Single-cell pbulk	cDC	Day 1	IFIT3	1.06932	3.59464	2.37496	0.0201498	0.233924	2.32355
Single-cell pbulk	cDC	Day 1	TNFRSF1A	0.23929	6.91579	2.36896	0.0201803	0.233924	2.32298
Single-cell pbulk	cDC	Day 1	MZT2A	-0.231197	6.87187	-2.37292	0.0202399	0.234228	-2.32187
Single-cell pbulk	cDC	Day 1	SLC4A3	-0.540948	4.02326	-2.36913	0.020298	0.234514	-2.32079
Single-cell pbulk	cDC	Day 1	PCOLCE	-0.857832	2.19013	-2.36756	0.0203527	0.234759	-2.31978
Single-cell pbulk	cDC	Day 1	MBD5	0.512337	3.81062	2.35207	0.0205716	0.236214	2.31576
Single-cell pbulk	cDC	Day 1	COPZ2	0.985016	0.95993	2.36319	0.020576	0.236214	2.31568
Single-cell pbulk	cDC	Day 1	GPR171	-0.964489	1.92152	-2.36401	0.0205813	0.236214	-2.31558
Single-cell pbulk	cDC	Day 1	TIMM17A	0.215996	6.08146	2.35119	0.0206135	0.236214	2.31499
Single-cell pbulk	cDC	Day 1	RAB32	-0.183632	8.01255	-2.3577	0.0208656	0.238712	-2.31041
Single-cell pbulk	cDC	Day 1	NLRC5	0.509421	4.33175	2.34414	0.0209531	0.239322	2.30883
Single-cell pbulk	cDC	Day 1	ZNF23	-0.883173	1.58975	-2.35543	0.0210448	0.239805	-2.30718
Single-cell pbulk	cDC	Day 1	TAPBP	0.200639	7.89873	2.35377	0.0210637	0.239805	2.30684
Single-cell pbulk	cDC	Day 1	SNHG7	-0.205845	6.51288	-2.35468	0.02113	0.240162	-2.30565
Single-cell pbulk	cDC	Day 1	MPHOSPH9	-0.47645	4.29086	-2.3404	0.0211964	0.240162	-2.30447
Single-cell pbulk	cDC	Day 1	SH3BGRL3	0.0866235	11.6683	2.35432	0.0211978	0.240162	2.30444
Single-cell pbulk	cDC	Day 1	EMG1	0.36034	4.9088	2.35007	0.0212343	0.240188	2.30379
Single-cell pbulk	cDC	Day 1	NR1D2	-0.379084	5.22322	-2.34829	0.0213661	0.240978	-2.30145
Single-cell pbulk	cDC	Day 1	TOLLIP	0.2579	5.91867	2.34808	0.0213729	0.240978	2.30133
Single-cell pbulk	cDC	Day 1	MLLT6	-0.585859	3.79429	-2.33589	0.0214365	0.241307	-2.30021
Single-cell pbulk	cDC	Day 1	SAMHD1	0.0862189	10.7621	2.34482	0.0215778	0.242508	2.29772
Single-cell pbulk	cDC	Day 1	USP11	0.470789	4.21602	2.32937	0.0217537	0.243968	2.29464
Single-cell pbulk	cDC	Day 1	STX12	0.225881	6.05318	2.34001	0.0217773	0.243968	2.29423
Single-cell pbulk	cDC	Day 1	ARGLU1	-0.161903	8.1081	-2.32771	0.0218831	0.244763	-2.29239
Single-cell pbulk	cDC	Day 1	CAP1	0.114678	9.09995	2.3395	0.021922	0.244807	2.29172
Single-cell pbulk	cDC	Day 1	ELMO1	-0.204172	6.99683	-2.33363	0.0221061	0.24556	-2.28854
Single-cell pbulk	cDC	Day 1	CACTIN	0.780531	3.19785	2.32293	0.022111	0.24556	2.28846
Single-cell pbulk	cDC	Day 1	TLE4	-0.281889	6.30677	-2.33323	0.0221246	0.24556	-2.28822
Single-cell pbulk	cDC	Day 1	TMEM66	-0.117753	9.37069	-2.33489	0.0221318	0.24556	-2.2881
Single-cell pbulk	cDC	Day 1	CCDC113	0.927729	0.940909	2.33333	0.0221645	0.24556	2.28754
Single-cell pbulk	cDC	Day 1	LRSAM1	-0.469337	3.90896	-2.31884	0.0223405	0.246787	-2.28453
Single-cell pbulk	cDC	Day 1	CMKLR1	0.944337	1.56005	2.33139	0.0223463	0.246787	2.28443
Single-cell pbulk	cDC	Day 1	AGPAT1	-0.314406	5.60635	-2.33074	0.0223858	0.246787	-2.28376
Single-cell pbulk	cDC	Day 1	CD302	-0.158673	7.98851	-2.33062	0.022448	0.246787	-2.2827
Single-cell pbulk	cDC	Day 1	DNAJC7	0.16674	7.12994	2.3292	0.0224512	0.246787	2.28265
Single-cell pbulk	cDC	Day 1	RP11-469M7.1	-0.759416	0.784254	-2.32664	0.0226154	0.248203	-2.27987
Single-cell pbulk	cDC	Day 1	MSRB1	0.28805	5.88046	2.31392	0.0226598	0.248302	2.27912
Single-cell pbulk	cDC	Day 1	KIAA1467	0.924069	1.18484	2.313	0.0227062	0.248423	2.27834
Single-cell pbulk	cDC	Day 1	PPM1B	0.268421	5.77696	2.31106	0.0228234	0.249315	2.27638
Single-cell pbulk	cDC	Day 1	ABCD3	-0.555115	4.22291	-2.30752	0.0229874	0.250717	-2.27364
Single-cell pbulk	cDC	Day 1	RP11-360L9.8	-0.891994	0.715782	-2.30491	0.0231757	0.252233	-2.27053
Single-cell pbulk	cDC	Day 1	HERC1	-0.250064	6.00149	-2.30399	0.023226	0.252233	-2.2697
Single-cell pbulk	cDC	Day 1	TBCK	-0.363925	4.66101	-2.31407	0.0232409	0.252233	-2.26945
Single-cell pbulk	cDC	Day 1	C12orf75	-0.344969	5.62275	-2.31355	0.0232703	0.252233	-2.26897
Single-cell pbulk	cDC	Day 1	CAPN2	-0.153284	8.20491	-2.30902	0.0234737	0.254045	-2.26564
Single-cell pbulk	cDC	Day 1	DYNLL1	0.161764	8.32409	2.30786	0.0235345	0.254311	2.26464
Single-cell pbulk	cDC	Day 1	KIF13A	-0.345321	5.17958	-2.30842	0.0236006	0.254632	-2.26357
Single-cell pbulk	cDC	Day 1	EMR1	-0.859769	2.56917	-2.30841	0.0236942	0.255249	-2.26205
Single-cell pbulk	cDC	Day 1	PPP2R2A	0.314796	5.32793	2.29545	0.0237347	0.255293	2.2614
Single-cell pbulk	cDC	Day 1	PARP6	-0.450855	4.47373	-2.29398	0.0237826	0.255417	-2.26062
Single-cell pbulk	cDC	Day 1	XPNPEP3	-0.447241	4.14198	-2.30538	0.0239017	0.256303	-2.25871
Single-cell pbulk	cDC	Day 1	AOAH	0.155084	8.16265	2.30459	0.0239645	0.256585	2.2577
Single-cell pbulk	cDC	Day 1	TAPT1	-0.454936	4.52321	-2.29975	0.0241485	0.257867	-2.25476
Single-cell pbulk	cDC	Day 1	NENF	-0.168701	7.01451	-2.28825	0.0241646	0.257867	-2.2545
Single-cell pbulk	cDC	Day 1	HEG1	1.14526	2.00138	2.29839	0.0241946	0.257867	2.25403
Single-cell pbulk	cDC	Day 1	CASS4	-0.468873	4.68876	-2.28575	0.0242775	0.258358	-2.25271
Single-cell pbulk	cDC	Day 1	POLR1A	0.469685	4.27177	2.2845	0.0243537	0.258777	2.2515
Single-cell pbulk	cDC	Day 1	TRAF5	-0.729424	3.53068	-2.29446	0.0244513	0.25942	-2.24996
Single-cell pbulk	cDC	Day 1	COL9A2	-0.284659	5.76559	-2.29267	0.0244988	0.259531	-2.24922
Single-cell pbulk	cDC	Day 1	PTGDR2	-0.80725	3.02823	-2.29546	0.0245669	0.25967	-2.24815
Single-cell pbulk	cDC	Day 1	IL7R	-0.838931	2.32916	-2.29419	0.024619	0.25967	-2.24733
Single-cell pbulk	cDC	Day 1	LINC00672	0.954802	0.988862	2.28009	0.0246229	0.25967	2.24727
Single-cell pbulk	cDC	Day 1	YIPF5	0.334932	4.82049	2.29014	0.0246816	0.259898	2.24635
Single-cell pbulk	cDC	Day 1	SCAMP1	-0.314605	5.39909	-2.27697	0.0248556	0.260682	-2.24364
Single-cell pbulk	cDC	Day 1	MRPS16	0.225008	5.91808	2.28676	0.0248779	0.260682	2.24329
Single-cell pbulk	cDC	Day 1	ERMAP	-0.44994	3.79386	-2.28662	0.0248896	0.260682	-2.24311
Single-cell pbulk	cDC	Day 1	SIKE1	-0.323831	5.07271	-2.27472	0.0249958	0.260682	-2.24147
Single-cell pbulk	cDC	Day 1	CD38	-0.451344	4.65395	-2.29365	0.0250078	0.260682	-2.24128
Single-cell pbulk	cDC	Day 1	WAS	0.111755	8.37403	2.2864	0.0250282	0.260682	2.24097
Single-cell pbulk	cDC	Day 1	SESN1	0.40394	4.25804	2.2846	0.0250506	0.260682	2.24062
Single-cell pbulk	cDC	Day 1	LETM1	0.449884	4.53377	2.28419	0.0250873	0.260682	2.24006
Single-cell pbulk	cDC	Day 1	CCDC107	-0.30406	6.03034	-2.27199	0.0251257	0.260682	-2.23947
Single-cell pbulk	cDC	Day 1	ZNF814	-0.843048	3.19921	-2.28218	0.0251289	0.260682	-2.23942
Single-cell pbulk	cDC	Day 1	SLC38A2	0.21399	7.34874	2.28058	0.0251649	0.260682	2.23886
Single-cell pbulk	cDC	Day 1	MRS2	-0.292388	5.02974	-2.28021	0.02524	0.26081	-2.23771
Single-cell pbulk	cDC	Day 1	SLC25A44	0.465345	3.65657	2.27056	0.0252517	0.26081	2.23753
Single-cell pbulk	cDC	Day 1	MBOAT1	0.342547	4.61645	2.26933	0.0253302	0.261107	2.23633
Single-cell pbulk	cDC	Day 1	LYSMD2	0.280938	6.14394	2.27918	0.0253887	0.261107	2.23544
Single-cell pbulk	cDC	Day 1	PROSC	0.250892	5.615	2.27805	0.0253922	0.261107	2.23538
Single-cell pbulk	cDC	Day 1	CLASP2	-0.290975	5.85237	-2.26632	0.0254821	0.261169	-2.23401
Single-cell pbulk	cDC	Day 1	HSPH1	0.317105	6.00983	2.27825	0.0255195	0.261169	2.23345
Single-cell pbulk	cDC	Day 1	COX4I1	-0.0699136	10.5381	-2.27728	0.0255421	0.261169	-2.2331
Single-cell pbulk	cDC	Day 1	TGFBI	-0.16002	7.93196	-2.27787	0.0255748	0.261169	-2.23261
Single-cell pbulk	cDC	Day 1	TMED5	0.19928	6.44315	2.27653	0.0256282	0.261169	2.2318
Single-cell pbulk	cDC	Day 1	OSTM1	0.322523	5.22188	2.26396	0.0256785	0.261169	2.23104
Single-cell pbulk	cDC	Day 1	ATG3	0.138131	8.01985	2.27608	0.0257024	0.261169	2.23068
Single-cell pbulk	cDC	Day 1	ABRACL	0.134625	7.69995	2.27506	0.0257035	0.261169	2.23066
Single-cell pbulk	cDC	Day 1	ITGA6	-0.76465	0.817112	-2.27316	0.0257333	0.261169	-2.23021
Single-cell pbulk	cDC	Day 1	PKN1	-0.184182	7.10412	-2.25949	0.0259535	0.263023	-2.22691
Single-cell pbulk	cDC	Day 1	SCIMP	0.243743	6.96365	2.26884	0.0260387	0.263118	2.22563
Single-cell pbulk	cDC	Day 1	KLHL15	-0.67135	2.93369	-2.26873	0.0260443	0.263118	-2.22555
Single-cell pbulk	cDC	Day 1	PPP1R13L	-0.925707	1.53215	-2.2567	0.0260977	0.263118	-2.22476
Single-cell pbulk	cDC	Day 1	COG8	-0.544123	3.92201	-2.257	0.0261129	0.263118	-2.22453
Single-cell pbulk	cDC	Day 1	RP11-275I14.4	0.906412	0.836584	2.25579	0.0261569	0.263183	2.22387
Single-cell pbulk	cDC	Day 1	HLA-DQA2	-0.156483	7.30721	-2.26859	0.026243	0.26367	-2.2226
Single-cell pbulk	cDC	Day 1	N6AMT1	0.945592	1.97674	2.25315	0.0263285	0.264152	2.22133
Single-cell pbulk	cDC	Day 1	RRAGA	0.276792	5.60673	2.25046	0.0265044	0.265536	2.21874
Single-cell pbulk	cDC	Day 1	ANKRD40	0.400638	4.25672	2.26077	0.0265719	0.265832	2.21775
Single-cell pbulk	cDC	Day 1	RTP4	0.685952	2.94037	2.2591	0.0266547	0.265995	2.21654
Single-cell pbulk	cDC	Day 1	USP9Y	-0.655807	1.44808	-2.25581	0.026664	0.265995	-2.2164
Single-cell pbulk	cDC	Day 1	NUP85	0.537472	3.95722	2.25569	0.0267689	0.266662	2.21487
Single-cell pbulk	cDC	Day 1	FAM26F	0.237375	7.72218	2.2596	0.0268798	0.266864	2.21326
Single-cell pbulk	cDC	Day 1	LRRC37A	-0.846969	0.931067	-2.25656	0.0268865	0.266864	-2.21316
Single-cell pbulk	cDC	Day 1	PFDN2	0.173064	6.93074	2.24414	0.0269617	0.266864	2.21207
Single-cell pbulk	cDC	Day 1	CCDC151	-0.959372	1.82163	-2.25436	0.0269836	0.266864	-2.21175
Single-cell pbulk	cDC	Day 1	SLFN5	0.494494	4.68855	2.25424	0.0270032	0.266864	2.21147
Single-cell pbulk	cDC	Day 1	GALNT11	-0.465895	4.25089	-2.2509	0.0270175	0.266864	-2.21127
Single-cell pbulk	cDC	Day 1	EXOSC5	0.248027	5.98932	2.23901	0.0273107	0.268868	2.20705
Single-cell pbulk	cDC	Day 1	MMP14	0.932349	1.11782	2.24854	0.0273284	0.268868	2.20679
Single-cell pbulk	cDC	Day 1	COX17	0.253508	6.12047	2.23856	0.0273354	0.268868	2.20669
Single-cell pbulk	cDC	Day 1	CDH1	1.10737	2.39257	2.24797	0.0274914	0.270024	2.20447
Single-cell pbulk	cDC	Day 1	STOML2	0.234197	6.24831	2.24375	0.02763	0.271006	2.2025
Single-cell pbulk	cDC	Day 1	DBI	0.13947	8.52891	2.24558	0.0277026	0.271338	2.20147
Single-cell pbulk	cDC	Day 28	RPS14	-0.104258	12.2703	-3.98362	0.000155208	0.272119	-3.78258
Single-cell pbulk	cDC	Day 1	SPECC1	-0.169664	7.1532	-2.24108	0.0278212	0.27212	-2.1998
Single-cell pbulk	cDC	Day 1	AES	-0.122222	8.00268	-2.23844	0.0281171	0.274631	-2.19565
Single-cell pbulk	cDC	Day 1	RAB4A	-0.23276	6.42921	-2.22606	0.0281953	0.275012	-2.19456
Single-cell pbulk	cDC	Day 1	INO80D	-0.356311	4.91889	-2.22244	0.0283981	0.276301	-2.19174
Single-cell pbulk	cDC	Day 1	CD74	-0.0884732	14.911	-2.23259	0.0284062	0.276301	-2.19163
Single-cell pbulk	cDC	Day 1	SLC25A32	0.26105	5.34608	2.22149	0.0284643	0.276483	2.19083
Single-cell pbulk	cDC	Day 1	CYCS	0.202192	7.00307	2.22063	0.0285656	0.276849	2.18943
Single-cell pbulk	cDC	Day 1	BANF1	0.158897	7.60936	2.22976	0.0285811	0.276849	2.18922
Single-cell pbulk	cDC	Day 1	HSPB11	-0.245855	5.45483	-2.22973	0.0287369	0.276897	-2.18708
Single-cell pbulk	cDC	Day 1	MAT2B	0.216865	6.52813	2.2276	0.0287537	0.276897	2.18685
Single-cell pbulk	cDC	Day 1	ANKRD9	1.0295	1.23997	2.22806	0.0287589	0.276897	2.18678
Single-cell pbulk	cDC	Day 1	STT3B	-0.213805	6.63468	-2.21786	0.0287619	0.276897	-2.18674
Single-cell pbulk	cDC	Day 1	GALNS	0.476278	4.09973	2.22752	0.0287834	0.276897	2.18644
Single-cell pbulk	cDC	Day 1	MB21D1	0.518935	4.59591	2.216	0.0288494	0.277152	2.18554
Single-cell pbulk	cDC	Day 1	IL1R1	-1.09153	2.33795	-2.2235	0.028974	0.277462	-2.18384
Single-cell pbulk	cDC	Day 1	N6AMT2	-0.667574	3.28269	-2.21465	0.0289835	0.277462	-2.18371
Single-cell pbulk	cDC	Day 1	DISP1	-0.870556	1.25545	-2.22501	0.0290004	0.277462	-2.18348
Single-cell pbulk	cDC	Day 1	RP11-327F22.1	0.753008	2.12728	2.22526	0.0290644	0.277695	2.18261
Single-cell pbulk	cDC	Day 1	UBE2Z	0.223875	6.0744	2.21905	0.0293973	0.280495	2.17812
Single-cell pbulk	cDC	Day 1	PLCB2	-0.153625	7.88036	-2.21327	0.0296908	0.28291	-2.17419
Single-cell pbulk	cDC	Day 1	CSRNP1	-0.433224	5.87166	-2.21259	0.0298078	0.28364	-2.17263
Single-cell pbulk	cDC	Day 1	DDX3Y	0.213973	3.44343	2.204	0.0299211	0.283781	2.17113
Single-cell pbulk	cDC	Day 1	PPP3R1	-0.225626	6.3703	-2.20154	0.0299266	0.283781	-2.17106
Single-cell pbulk	cDC	Day 1	SPAG9	0.206208	6.47251	2.21377	0.029944	0.283781	2.17083
Single-cell pbulk	cDC	Day 1	RPL27A	-0.0768558	10.3846	-2.21304	0.0300163	0.283962	-2.16988
Single-cell pbulk	cDC	Day 1	TOP1MT	-0.35121	5.1257	-2.2	0.0300442	0.283962	-2.16951
Single-cell pbulk	cDC	Day 1	PAXIP1-AS2	0.409183	3.9795	2.20663	0.0302095	0.28514	2.16733
Single-cell pbulk	cDC	Day 1	UCK2	0.296469	5.14985	2.20992	0.0302936	0.28555	2.16623
Single-cell pbulk	cDC	Day 1	CD40	0.62668	4.36415	2.20431	0.0303879	0.28577	2.165
Single-cell pbulk	cDC	Day 1	SMIM15	0.310653	5.3415	2.20216	0.0303985	0.28577	2.16486
Single-cell pbulk	cDC	Day 1	MT-ND5	0.0913454	11.1391	2.20457	0.030494	0.286262	2.16361
Single-cell pbulk	cDC	Day 1	FOSL1	0.96525	2.28217	2.193	0.0305597	0.286262	2.16276
Single-cell pbulk	cDC	Day 1	ITGB7	0.180315	7.3512	2.20193	0.0305733	0.286262	2.16258
Single-cell pbulk	cDC	Day 1	TIFAB	-0.481636	4.54589	-2.19899	0.0306966	0.287034	-2.16098
Single-cell pbulk	cDC	Day 1	GPX4	-0.11784	8.78031	-2.19899	0.0308639	0.28819	-2.15882
Single-cell pbulk	cDC	Day 1	FAM98C	-0.409494	4.64044	-2.18826	0.0309024	0.28819	-2.15833
Single-cell pbulk	cDC	Day 1	CTD-2267D19.2	-0.597519	4.31731	-2.19586	0.0310108	0.288817	-2.15693
Single-cell pbulk	cDC	Day 1	RPPH1	-0.948556	2.34626	-2.19638	0.0310673	0.28882	-2.15621
Single-cell pbulk	cDC	Day 1	DCAF15	-0.285012	5.05392	-2.1936	0.0310935	0.28882	-2.15587
Single-cell pbulk	cDC	Day 1	ST18	-0.622589	3.29658	-2.19417	0.0312141	0.289556	-2.15433
Single-cell pbulk	cDC	Day 1	SRGN	-0.112626	10.3937	-2.19381	0.0313486	0.29042	-2.15262
Single-cell pbulk	cDC	Day 1	SCAPER	0.469125	4.23257	2.19009	0.0314506	0.29098	2.15132
Single-cell pbulk	cDC	Day 1	ADAL	-0.911313	2.4351	-2.1789	0.0315753	0.291749	-2.14975
Single-cell pbulk	cDC	Day 1	RP4-549L20.3	-0.894282	0.786087	-2.18692	0.0317158	0.291927	-2.14797
Single-cell pbulk	cDC	Day 1	HOMER2	-0.560722	4.22353	-2.18993	0.0317181	0.291927	-2.14794
Single-cell pbulk	cDC	Day 1	MYD88	0.159431	7.73243	2.18676	0.0317596	0.291927	2.14742
Single-cell pbulk	cDC	Day 1	UBE2L3	0.149944	7.47331	2.18649	0.0317611	0.291927	2.1474
Single-cell pbulk	cDC	Day 1	C10orf105	-0.957085	1.3292	-2.18262	0.0319297	0.293093	-2.14529
Single-cell pbulk	cDC	Day 1	CALM1	0.110568	9.44963	2.1833	0.0320617	0.29392	2.14364
Single-cell pbulk	cDC	Day 1	DYRK4	-0.42444	4.39919	-2.1726	0.0321049	0.293931	-2.1431
Single-cell pbulk	cDC	Day 1	KDM2A	-0.171615	6.79934	-2.17988	0.0322712	0.294494	-2.14104
Single-cell pbulk	cDC	Day 1	CLEC17A	-0.480287	3.88566	-2.18408	0.0322739	0.294494	-2.141
Single-cell pbulk	cDC	Day 1	CNOT10	-0.30164	5.06828	-2.18028	0.0322923	0.294494	-2.14077
Single-cell pbulk	cDC	Day 1	ALDH3A2	0.358839	5.07366	2.17528	0.0324456	0.295507	2.13888
Single-cell pbulk	cDC	Day 1	MX1	0.418081	6.63935	2.17691	0.0327019	0.296909	2.13572
Single-cell pbulk	cDC	Day 1	PHACTR4	-0.265042	5.50646	-2.17462	0.032751	0.296909	-2.13512
Single-cell pbulk	cDC	Day 1	CCDC41	0.374025	5.07853	2.17022	0.032752	0.296909	2.13511
Single-cell pbulk	cDC	Day 1	PPA1	0.144166	8.18443	2.17411	0.0327688	0.296909	2.1349
Single-cell pbulk	cDC	Day 1	BST2	0.159057	8.1273	2.17334	0.032883	0.297559	2.13351
Single-cell pbulk	cDC	Day 1	HRH2	0.291199	5.75262	2.17004	0.0329609	0.297838	2.13256
Single-cell pbulk	cDC	Day 1	ATL3	0.2401	5.64703	2.16116	0.0329988	0.297838	2.1321
Single-cell pbulk	cDC	Day 1	PBXIP1	-0.439455	4.12362	-2.16811	0.0331013	0.29838	-2.13085
Single-cell pbulk	cDC	Day 1	RBMXL1	0.496136	3.77009	2.16478	0.0333709	0.300377	2.12759
Single-cell pbulk	cDC	Day 1	PAICS	0.310664	5.00552	2.16483	0.0334085	0.300377	2.12714
Single-cell pbulk	cDC	Day 1	PSMC5	0.1612	7.0873	2.16051	0.0336142	0.301486	2.12467
Single-cell pbulk	cDC	Day 1	DVL3	-0.364842	4.98174	-2.16286	0.0336179	0.301486	-2.12463
Single-cell pbulk	cDC	Day 1	AC007040.8	0.711787	0.741773	2.16118	0.0337184	0.302001	2.12342
Single-cell pbulk	cDC	Day 1	SPDYA	-0.925909	1.66902	-2.16031	0.0337831	0.302195	-2.12265
Single-cell pbulk	cDC	Day 1	CDH23	-0.489225	4.00531	-2.1537	0.0342413	0.305903	-2.11722
Single-cell pbulk	cDC	Day 1	FBXL17	-0.409075	4.79515	-2.1445	0.0342998	0.305968	-2.11653
Single-cell pbulk	cDC	Day 1	MRI1	-0.395806	4.59808	-2.15383	0.0343518	0.305968	-2.11592
Single-cell pbulk	cDC	Day 1	MTFMT	-0.288361	4.97719	-2.15293	0.0343839	0.305968	-2.11554
Single-cell pbulk	cDC	Day 1	ATP2A3	-0.565324	4.10827	-2.1505	0.034423	0.305968	-2.11508
Single-cell pbulk	cDC	Day 1	SYNJ2	0.76912	2.24048	2.15208	0.034483	0.306113	2.11438
Single-cell pbulk	cDC	Day 1	RP11-220I1.1	-0.265228	5.32389	-2.13992	0.0347232	0.307578	-2.11157
Single-cell pbulk	cDC	Day 1	EHBP1	-0.35117	3.95132	-2.15058	0.0347358	0.307578	-2.11143
Single-cell pbulk	cDC	Day 1	ZBTB12	-0.823546	1.00061	-2.13847	0.0347972	0.307733	-2.11071
Single-cell pbulk	cDC	Day 1	TRMT1L	0.378696	4.6167	2.13732	0.0348929	0.308192	2.1096
Single-cell pbulk	cDC	Day 1	FAM96B	0.139914	7.31293	2.14511	0.0349651	0.308441	2.10876
Single-cell pbulk	cDC	Day 1	FAM149B1	0.552428	3.03501	2.13453	0.0351776	0.309926	2.10631
Single-cell pbulk	cDC	Day 1	KCNK17	-0.804455	0.954074	-2.14256	0.0352924	0.310508	-2.10499
Single-cell pbulk	cDC	Day 1	SMARCC1	0.160239	7.05316	2.14074	0.0353323	0.310508	2.10453
Single-cell pbulk	cDC	Day 1	CALCOCO2	0.199035	6.83609	2.13895	0.0355238	0.311575	2.10234
Single-cell pbulk	cDC	Day 1	DSN1	-0.628909	3.04365	-2.14011	0.0355426	0.311575	-2.10212
Single-cell pbulk	cDC	Day 1	MARCH8	-0.329472	4.69137	-2.13343	0.0357642	0.312981	-2.0996
Single-cell pbulk	cDC	Day 1	NPIPB4	-0.821382	1.91606	-2.13495	0.0358091	0.312981	-2.09909
Single-cell pbulk	cDC	Day 1	LBH	0.822831	2.21626	2.1346	0.0358368	0.312981	2.09877
Single-cell pbulk	cDC	Day 1	KDM3B	-0.251424	5.86459	-2.13084	0.0360195	0.313394	-2.09671
Single-cell pbulk	cDC	Day 1	DST	-0.23728	6.3708	-2.13516	0.0360226	0.313394	-2.09667
Single-cell pbulk	cDC	Day 1	ICAM2	0.243278	6.20901	2.13247	0.0360439	0.313394	2.09643
Single-cell pbulk	cDC	Day 1	MYBPC3	-0.831899	1.07802	-2.13308	0.0360629	0.313394	-2.09622
Single-cell pbulk	cDC	Day 1	SIGLEC11	0.868803	1.01328	2.13076	0.0361269	0.313562	2.0955
Single-cell pbulk	cDC	Day 1	LILRB1	0.310061	6.16898	2.13166	0.0362217	0.313996	2.09443
Single-cell pbulk	cDC	Day 1	PAFAH1B3	-0.27898	5.43633	-2.12838	0.0363505	0.314724	-2.09298
Single-cell pbulk	cDC	Day 1	RP11-395A13.2	0.860726	0.949752	2.12742	0.0365274	0.315865	2.09101
Single-cell pbulk	cDC	Day 1	DBN1	-1.31122	1.78725	-2.1229	0.0367821	0.316862	-2.08817
Single-cell pbulk	cDC	Day 1	LMNA	-0.559007	7.46687	-2.12437	0.0367843	0.316862	-2.08815
Single-cell pbulk	cDC	Day 1	ATG4B	-0.25537	5.31777	-2.12326	0.0368374	0.316862	-2.08756
Single-cell pbulk	cDC	Day 1	RAB6A	-0.235586	6.24971	-2.11426	0.0368609	0.316862	-2.0873
Single-cell pbulk	cDC	Day 1	PCGF5	0.238659	6.10222	2.12288	0.0368686	0.316862	2.08722
Single-cell pbulk	cDC	Day 1	C16orf74	-0.454628	4.68006	-2.12503	0.036937	0.317062	-2.08646
Single-cell pbulk	cDC	Day 1	KBTBD7	0.605777	2.90135	2.11104	0.0371908	0.31849	2.08366
Single-cell pbulk	cDC	Day 1	CDC14A	-0.456486	4.25677	-2.11102	0.0371942	0.31849	-2.08363
Single-cell pbulk	cDC	Day 1	UCHL3	0.22926	5.68237	2.11971	0.0373066	0.318608	2.08239
Single-cell pbulk	cDC	Day 1	IPO4	0.822227	1.46206	2.1172	0.0373597	0.318608	2.08181
Single-cell pbulk	cDC	Day 1	CAT	-0.143736	8.06221	-2.11908	0.0373683	0.318608	-2.08172
Single-cell pbulk	cDC	Day 1	ATP2A2	0.272048	5.82873	2.10872	0.0373897	0.318608	2.08148
Single-cell pbulk	cDC	Day 1	ASB1	-0.451519	3.5089	-2.11275	0.0377798	0.321288	-2.07724
Single-cell pbulk	cDC	Day 1	STK38L	0.235812	5.85625	2.11079	0.0377958	0.321288	2.07706
Single-cell pbulk	cDC	Day 1	SLC35A3	-0.566196	3.87678	-2.10954	0.0379513	0.322219	-2.07538
Single-cell pbulk	cDC	Day 1	FABP5	0.24241	6.92541	2.10988	0.03806	0.322502	2.07421
Single-cell pbulk	cDC	Day 1	RALA	-0.233594	6.4409	-2.11049	0.0380766	0.322502	-2.07403
Single-cell pbulk	cDC	Day 1	DACH1	0.895994	1.99066	2.10711	0.0382983	0.323694	2.07165
Single-cell pbulk	cDC	Day 1	PLA2G12A	-0.554351	3.85851	-2.10685	0.0383179	0.323694	-2.07144
Single-cell pbulk	cDC	Day 1	DEPDC7	0.79299	1.2373	2.10648	0.0383895	0.323694	2.07067
Single-cell pbulk	cDC	Day 1	C1QB	1.34772	2.42561	2.10564	0.038402	0.323694	2.07054
Single-cell pbulk	cDC	Day 1	AC021188.4	-0.767244	1.0066	-2.10402	0.038527	0.324358	-2.0692
Single-cell pbulk	cDC	Day 1	MRPS18A	0.358046	4.82846	2.10232	0.0385986	0.324491	2.06844
Single-cell pbulk	cDC	Day 1	PPP1R3G	-0.847045	0.607394	-2.09493	0.0386353	0.324491	-2.06805
Single-cell pbulk	cDC	Day 1	ZWILCH	0.785787	2.19861	2.09323	0.0387381	0.324641	2.06696
Single-cell pbulk	cDC	Day 1	CNPY3	-0.120315	8.81249	-2.10136	0.0387458	0.324641	-2.06688
Single-cell pbulk	cDC	Day 1	AKAP8L	-0.290521	5.68216	-2.09051	0.0389868	0.32627	-2.06433
Single-cell pbulk	cDC	Day 1	EXOSC9	0.371431	4.84396	2.08889	0.0391795	0.327492	2.0623
Single-cell pbulk	cDC	Day 1	CIB1	-0.144348	7.82918	-2.09665	0.0393917	0.3285	-2.06007
Single-cell pbulk	cDC	Day 1	RP11-1000B6.3	-0.194602	6.19746	-2.09704	0.0393937	0.3285	-2.06005
Single-cell pbulk	cDC	Day 1	ANXA2	0.0933429	10.269	2.09474	0.0395212	0.329171	2.05872
Single-cell pbulk	cDC	Day 1	C12orf73	0.75145	2.69853	2.08173	0.0397984	0.330992	2.05583
Single-cell pbulk	cDC	Day 1	PDCD7	-0.232042	5.95127	-2.09025	0.0398342	0.330992	-2.05546
Single-cell pbulk	cDC	Day 1	NSMF	-0.277906	5.4174	-2.08948	0.0399966	0.331573	-2.05378
Single-cell pbulk	cDC	Day 1	PNMA1	-0.76616	2.8064	-2.08794	0.0399987	0.331573	-2.05376
Single-cell pbulk	cDC	Day 1	RWDD2A	0.901017	1.34142	2.07647	0.0402921	0.333265	2.05074
Single-cell pbulk	cDC	Day 1	CD48	-0.125592	8.8944	-2.08532	0.0402978	0.333265	-2.05068
Single-cell pbulk	cDC	Day 1	SGK223	0.707359	3.24105	2.08184	0.0406823	0.335453	2.04675
Single-cell pbulk	cDC	Day 1	COPE	0.10297	8.27344	2.07262	0.0407047	0.335453	2.04653
Single-cell pbulk	cDC	Day 1	ULK2	-0.431473	4.44329	-2.0812	0.0407059	0.335453	-2.04651
Single-cell pbulk	cDC	Day 1	TMEM141	0.275524	5.33952	2.07798	0.0407681	0.335572	2.04588
Single-cell pbulk	cDC	Day 1	DHRS9	0.792619	3.62075	2.07788	0.0410188	0.337239	2.04334
Single-cell pbulk	cDC	Day 1	NUMBL	0.949131	1.16841	2.06779	0.0411178	0.33732	2.04234
Single-cell pbulk	cDC	Day 1	FARP2	0.390217	4.7004	2.07479	0.0411249	0.33732	2.04227
Single-cell pbulk	cDC	Day 1	DDIT4	-0.595495	7.18058	-2.07446	0.0412217	0.337719	-2.04129
Single-cell pbulk	cDC	Day 1	SFMBT1	0.891254	1.57143	2.07477	0.0413355	0.337902	2.04015
Single-cell pbulk	cDC	Day 1	SEPW1	0.157379	6.87042	2.07448	0.0413588	0.337902	2.03991
Single-cell pbulk	cDC	Day 1	RSBN1L	0.216379	6.2601	2.07265	0.0414549	0.337902	2.03895
Single-cell pbulk	cDC	Day 1	FBXL19	0.867845	1.63386	2.0636	0.0415217	0.337902	2.03828
Single-cell pbulk	cDC	Day 1	KCNQ1OT1	0.499578	3.61398	2.07151	0.0415806	0.337902	2.03769
Single-cell pbulk	cDC	Day 1	MAF1	-0.162679	6.88769	-2.07327	0.0416016	0.337902	-2.03748
Single-cell pbulk	cDC	Day 1	MMEL1	0.785215	0.825966	2.07	0.0416276	0.337902	2.03722
Single-cell pbulk	cDC	Day 1	GLIPR2	0.204797	7.52628	2.07073	0.0416843	0.337902	2.03666
Single-cell pbulk	cDC	Day 1	WDR25	-0.739582	2.97171	-2.06243	0.0416877	0.337902	-2.03662
Single-cell pbulk	cDC	Day 1	RERE	0.244599	5.90892	2.07054	0.0417464	0.337902	2.03604
Single-cell pbulk	cDC	Day 1	SETD2	-0.180624	6.90883	-2.06751	0.041774	0.337902	-2.03577
Single-cell pbulk	cDC	Day 1	ATP5S	0.428372	4.63945	2.06783	0.041829	0.337957	2.03522
Single-cell pbulk	cDC	Day 1	STX11	0.266152	6.47414	2.06723	0.0419302	0.338385	2.03421
Single-cell pbulk	cDC	Day 1	ALDOA	0.0892427	10.0729	2.06767	0.0420628	0.339065	2.0329
Single-cell pbulk	cDC	Day 1	KMT2D	0.376601	4.55006	2.06389	0.0422562	0.339994	2.03099
Single-cell pbulk	cDC	Day 1	MGST3	-0.175781	6.94622	-2.0653	0.0422878	0.339994	-2.03068
Single-cell pbulk	cDC	Day 1	C14orf119	0.26185	6.08871	2.06363	0.0423235	0.339994	2.03033
Single-cell pbulk	cDC	Day 1	TRIM24	0.275439	4.98767	2.06124	0.0425239	0.341213	2.02836
Single-cell pbulk	cDC	Day 1	VMP1	0.209093	6.487	2.05947	0.0427067	0.342172	2.02657
Single-cell pbulk	cDC	Day 1	ADCY4	-0.791975	1.3118	-2.06008	0.0427411	0.342172	-2.02623
Single-cell pbulk	cDC	Day 1	AMIGO2	0.825177	1.1297	2.05673	0.0429094	0.342206	2.02459
Single-cell pbulk	cDC	Day 1	ABCE1	-0.225775	6.16721	-2.05717	0.0429173	0.342206	-2.02451
Single-cell pbulk	cDC	Day 1	DDX58	0.446502	4.5605	2.05675	0.0429357	0.342206	2.02434
Single-cell pbulk	cDC	Day 1	ZNF525	-0.766068	2.0621	-2.05825	0.0429404	0.342206	-2.02429
Single-cell pbulk	cDC	Day 1	HELQ	-0.494149	3.92946	-2.05483	0.0430869	0.342633	-2.02287
Single-cell pbulk	cDC	Day 1	MARCO	0.498092	4.14091	2.05886	0.0430919	0.342633	2.02282
Single-cell pbulk	cDC	Day 1	CSNK1E	-0.301841	5.45092	-2.05468	0.0431406	0.342633	-2.02235
Single-cell pbulk	cDC	Day 1	OXA1L	-0.124288	7.98938	-2.05548	0.0432994	0.342752	-2.02081
Single-cell pbulk	cDC	Day 1	CD52	-0.144345	9.40655	-2.05611	0.0433436	0.342752	-2.02038
Single-cell pbulk	cDC	Day 1	ALOX5AP	0.325096	6.20896	2.05287	0.0433782	0.342752	2.02005
Single-cell pbulk	cDC	Day 1	TMEM167A	0.176483	6.77917	2.05166	0.0434294	0.342752	2.01956
Single-cell pbulk	cDC	Day 1	FLT3	-0.212334	7.43855	-2.05421	0.0434576	0.342752	-2.01929
Single-cell pbulk	cDC	Day 1	MON1B	0.262098	4.95546	2.05057	0.0434894	0.342752	2.01898
Single-cell pbulk	cDC	Day 1	ARHGAP33	-0.811952	0.767209	-2.05103	0.0435507	0.342752	-2.01839
Single-cell pbulk	cDC	Day 1	TVP23B	0.428216	3.80953	2.0486	0.0436322	0.342752	2.01761
Single-cell pbulk	cDC	Day 1	FNTA	-0.180476	6.76351	-2.0422	0.0436875	0.342752	-2.01708
Single-cell pbulk	cDC	Day 1	STARD8	0.428572	3.7307	2.04203	0.0437132	0.342752	2.01683
Single-cell pbulk	cDC	Day 1	PRPF31	0.269011	5.62061	2.05167	0.0437139	0.342752	2.01682
Single-cell pbulk	cDC	Day 1	RAB3D	0.350592	5.23373	2.05049	0.043742	0.342752	2.01655
Single-cell pbulk	cDC	Day 1	LACTB	0.168752	7.1579	2.04046	0.0438643	0.343326	2.01539
Single-cell pbulk	cDC	Day 1	ATE1	-0.295276	5.07335	-2.04759	0.0440086	0.344071	-2.01401
Single-cell pbulk	cDC	Day 1	SMDT1	-0.105188	8.34981	-2.04796	0.0441574	0.344851	-2.01259
Single-cell pbulk	cDC	Day 1	PCBP3	-0.756157	0.858313	-2.04503	0.0442208	0.344962	-2.01199
Single-cell pbulk	cDC	Day 1	CDKN2D	-0.267463	7.00559	-2.04284	0.0442905	0.345121	-2.01133
Single-cell pbulk	cDC	Day 1	FCN1	0.174453	10.1285	2.04514	0.0443401	0.345124	2.01086
Single-cell pbulk	cDC	Day 1	CPED1	0.306744	5.14434	2.04381	0.0444742	0.34522	2.00959
Single-cell pbulk	cDC	Day 1	UTP23	0.32362	5.26344	2.03361	0.0445127	0.34522	2.00923
Single-cell pbulk	cDC	Day 1	P2RX1	-0.45569	4.40394	-2.04223	0.0445204	0.34522	-2.00916
Single-cell pbulk	cDC	Day 1	NSA2	-0.156668	7.33487	-2.04294	0.0445493	0.34522	-2.00889
Single-cell pbulk	cDC	Day 1	CTTNBP2NL	-0.33997	5.06483	-2.04145	0.0446319	0.345457	-2.00811
Single-cell pbulk	cDC	Day 1	MTMR11	0.264624	6.30391	2.04154	0.0446784	0.345457	2.00767
Single-cell pbulk	cDC	Day 1	MEF2D	-0.385263	4.8269	-2.03655	0.0449603	0.347254	-2.00503
Single-cell pbulk	cDC	Day 1	FGR	0.101799	8.79849	2.03535	0.0452308	0.348245	2.0025
Single-cell pbulk	cDC	Day 1	PPP4C	0.10114	7.76136	2.03707	0.0452403	0.348245	2.00241
Single-cell pbulk	cDC	Day 1	BTN2A2	-0.27444	5.49595	-2.03398	0.0452533	0.348245	-2.00229
Single-cell pbulk	cDC	Day 1	DPP4	-0.821138	2.44735	-2.03416	0.0452873	0.348245	-2.00198
Single-cell pbulk	cDC	Day 1	TP53INP1	-0.712244	2.97822	-2.03224	0.0458637	0.351462	-1.99665
Single-cell pbulk	cDC	Day 1	PTMA	0.0660998	11.6128	2.02807	0.0459066	0.351462	1.99625
Single-cell pbulk	cDC	Day 1	MAPKBP1	0.50527	3.31947	2.02696	0.045933	0.351462	1.99601
Single-cell pbulk	cDC	Day 1	RRBP1	0.186888	6.49481	2.0284	0.0459988	0.351462	1.9954
Single-cell pbulk	cDC	Day 1	RP1-39G22.7	-0.845031	2.16844	-2.0259	0.046045	0.351462	-1.99498
Single-cell pbulk	cDC	Day 1	MAST4	0.808775	1.15453	2.01886	0.04605	0.351462	1.99493
Single-cell pbulk	cDC	Day 1	PRR11	0.570226	3.38824	2.02549	0.0460564	0.351462	1.99488
Single-cell pbulk	cDC	Day 1	ABHD13	-0.286685	5.05156	-2.02397	0.0461994	0.351697	-1.99357
Single-cell pbulk	cDC	Day 1	ZNF107	-0.549001	3.33695	-2.02607	0.0462362	0.351697	-1.99323
Single-cell pbulk	cDC	Day 1	PSMD7	0.149912	7.28941	2.01711	0.0462794	0.351697	1.99284
Single-cell pbulk	cDC	Day 1	SCYL3	0.579554	3.33008	2.02444	0.0462878	0.351697	1.99276
Single-cell pbulk	cDC	Day 1	ZNF367	-0.733292	0.65404	-2.02371	0.0463968	0.352144	-1.99177
Single-cell pbulk	cDC	Day 1	SEC14L1	-0.177924	6.80395	-2.02184	0.0465256	0.352417	-1.99059
Single-cell pbulk	cDC	Day 1	IMPACT	-0.33131	4.89978	-2.02181	0.0465333	0.352417	-1.99052
Single-cell pbulk	cDC	Day 1	GAA	-0.212997	6.23901	-2.02281	0.046671	0.353078	-1.98927
Single-cell pbulk	cDC	Day 1	SLC7A11	-0.770363	0.519062	-2.01219	0.0468161	0.353794	-1.98796
Single-cell pbulk	cDC	Day 1	PAQR8	0.39797	4.7717	2.0116	0.0468671	0.353799	1.9875
Single-cell pbulk	cDC	Day 1	DBP	-0.285318	5.50023	-2.01673	0.0470728	0.354969	-1.98564
Single-cell pbulk	cDC	Day 1	ZNRD1-AS1	0.715718	2.29267	2.00906	0.0471463	0.355005	1.98498
Single-cell pbulk	cDC	Day 1	BCL7C	-0.195937	6.58598	-2.01435	0.0471787	0.355005	-1.98469
Single-cell pbulk	cDC	Day 1	DPYD	0.168875	7.62345	2.01547	0.0472335	0.355036	1.9842
Single-cell pbulk	cDC	Day 1	MRPS14	0.268823	5.16427	2.01252	0.0474298	0.35613	1.98244
Single-cell pbulk	cDC	Day 1	VPS9D1	0.47867	3.59696	2.01116	0.0476463	0.357269	1.98051
Single-cell pbulk	cDC	Day 1	CNOT2	0.198916	6.29694	2.01003	0.0476834	0.357269	1.98018
Single-cell pbulk	cDC	Day 1	FLOT1	-0.179152	6.9563	-2.01062	0.0478383	0.358047	-1.9788
Single-cell pbulk	cDC	Day 1	DECR1	0.120902	7.79899	2.01043	0.0479518	0.358514	1.9778
Single-cell pbulk	cDC	Day 1	KLF10	-0.291058	7.95418	-2.0072	0.0480223	0.358659	-1.97717
Single-cell pbulk	cDC	Day 28	FBXO38	-0.605699	4.4952	-3.82578	0.000255726	0.358681	-3.65646
Single-cell pbulk	cDC	Day 1	YLPM1	-0.246055	5.8032	-2.00799	0.0481278	0.359064	-1.97624
Single-cell pbulk	cDC	Day 1	AHCY	0.170949	6.25217	2.00515	0.0483118	0.360053	1.97462
Single-cell pbulk	cDC	Day 1	MSMO1	0.580624	3.02383	2.0035	0.0486187	0.361474	1.97192
Single-cell pbulk	cDC	Day 1	MOB1A	0.124784	7.9097	1.99534	0.0486475	0.361474	1.97167
Single-cell pbulk	cDC	Day 1	HIST1H2BG	0.833119	0.846878	1.99479	0.048657	0.361474	1.97158
Single-cell pbulk	cDC	Day 1	IL4I1	0.803192	2.87985	1.99447	0.0487396	0.361704	1.97086
Single-cell pbulk	cDC	Day 1	ARL8B	0.180827	6.64822	1.99961	0.0488639	0.362244	1.96978
Single-cell pbulk	cDC	Day 1	C19orf52	0.425274	4.11052	1.99174	0.0490434	0.362418	1.96821
Single-cell pbulk	cDC	Day 1	CECR7	0.709897	0.593558	1.99909	0.0490439	0.362418	1.96821
Single-cell pbulk	cDC	Day 1	MEGF9	0.194528	6.93063	2.00029	0.0490566	0.362418	1.9681
Single-cell pbulk	cDC	Day 1	LSM4	0.127356	7.32504	1.99861	0.0490941	0.362418	1.96777
Single-cell pbulk	cDC	Day 1	CCDC91	-0.284843	5.58665	-1.99555	0.0492608	0.362912	-1.96633
Single-cell pbulk	cDC	Day 1	KLHDC7B	0.569177	3.04733	1.99818	0.0492645	0.362912	1.9663
Single-cell pbulk	cDC	Day 1	PURB	-0.338694	5.13156	-1.98894	0.0493605	0.362943	-1.96546
Single-cell pbulk	cDC	Day 1	ARAF	0.239936	5.73603	1.98814	0.0493988	0.362943	1.96513
Single-cell pbulk	cDC	Day 1	LINC00893	-0.776194	2.21776	-1.99593	0.0494713	0.362943	-1.96451
Single-cell pbulk	cDC	Day 1	VPS13C	0.149277	7.67753	1.99625	0.0495538	0.362943	1.9638
Single-cell pbulk	cDC	Day 1	RNF7	0.130768	7.28519	1.99342	0.0495649	0.362943	1.9637
Single-cell pbulk	cDC	Day 1	PER1	-0.428118	6.11328	-1.99336	0.0495984	0.362943	-1.96341
Single-cell pbulk	cDC	Day 1	MAP4K2	-0.330367	4.39086	-1.99156	0.0496576	0.362943	-1.9629
Single-cell pbulk	cDC	Day 1	ALKBH7	-0.144096	7.68612	-1.98582	0.0497109	0.362943	-1.96244
Single-cell pbulk	cDC	Day 1	PDIA5	0.585295	2.83366	1.99473	0.0497346	0.362943	1.96224
Single-cell pbulk	cDC	Day 28	PIAS1	0.285838	6.59605	3.75124	0.000331467	0.387429	3.58938
Single-cell pbulk	cDC	Day 28	NDUFV1	-0.231098	7.30457	-3.6651	0.000403653	0.404403	-3.53768
Single-cell pbulk	cDC	Day 28	PKN2	0.346318	6.21971	3.56104	0.000556701	0.441643	3.45188
Single-cell pbulk	cDC	Day 28	UBA6	-0.466604	5.84232	-3.56246	0.000621144	0.441643	-3.42221
Single-cell pbulk	cDC	Day 28	FOXJ2	-0.678806	4.18525	-3.67904	0.000629749	0.441643	-3.41847
Single-cell pbulk	cDC	Day 28	ARL6IP6	-0.514554	5.07839	-3.48543	0.000817238	0.484175	-3.34689
Single-cell pbulk	cDC	Day 28	DDX3Y	0.485641	3.44343	5.32657	0.000828476	0.484175	3.3431
Single-cell pbulk	cDC	Day 28	RPL32	-0.0912357	12.3104	-3.37486	0.0011342	0.562942	-3.25493
Single-cell pbulk	cDC	Day 28	MAN2B2	0.587768	4.40986	3.37199	0.00115721	0.562942	3.24922
Single-cell pbulk	cDC	Day 28	RPS15	-0.0851773	11.9398	-3.30431	0.00141205	0.562942	-3.19218
Single-cell pbulk	cDC	Day 28	MED18	1.12919	2.92474	3.27894	0.00141384	0.562942	3.19181
Single-cell pbulk	cDC	Day 28	NBR1	0.419332	5.43976	3.30234	0.00144122	0.562942	3.18627
Single-cell pbulk	cDC	Day 28	IDUA	-0.593253	4.30707	-3.33557	0.00152672	0.562942	-3.16956
Single-cell pbulk	cDC	Day 28	RPS13	-0.0935526	12.2805	-3.27031	0.00154168	0.562942	-3.16672
Single-cell pbulk	cDC	Day 28	CMKLR1	1.39671	1.56005	3.24923	0.00179283	0.562942	3.12256
Single-cell pbulk	cDC	Day 28	NINJ1	0.526914	5.6306	3.39768	0.00182011	0.562942	3.11812
Single-cell pbulk	cDC	Day 28	MIR4435-1HG	0.474888	5.03803	3.22584	0.00188185	0.562942	3.10827
Single-cell pbulk	cDC	Day 28	LARS2	0.89129	3.1806	3.26075	0.00189771	0.562942	3.10579
Single-cell pbulk	cDC	Day 28	PABPN1	-0.150468	8.4737	-3.18226	0.00211843	0.562942	-3.07311
Single-cell pbulk	cDC	Day 28	SUCO	0.404904	5.3191	3.18056	0.00213846	0.562942	3.0703
Single-cell pbulk	cDC	Day 28	TMX3	-0.350185	5.36588	-3.16398	0.00218549	0.562942	-3.06379
Single-cell pbulk	cDC	Day 28	RPS28	-0.0991501	11.4824	-3.15128	0.00223669	0.562942	-3.05686
Single-cell pbulk	cDC	Day 28	WDR90	1.23146	1.00829	3.16176	0.00224759	0.562942	3.0554
Single-cell pbulk	cDC	Day 28	CD53	0.182297	8.2276	3.17555	0.00265733	0.615379	3.00483
Single-cell pbulk	cDC	Day 28	MT-CO3	-0.107136	12.1641	-3.10144	0.00269613	0.615379	-3.00041
Single-cell pbulk	cDC	Day 28	LAMB2	1.37172	1.98676	3.08071	0.00279293	0.615379	2.98965
Single-cell pbulk	cDC	Day 28	RNF170	-0.513614	4.35801	-3.08298	0.00283087	0.615379	-2.98553
Single-cell pbulk	cDC	Day 28	RCCD1	-0.995403	2.4354	-3.06757	0.00296818	0.615379	-2.97101
Single-cell pbulk	cDC	Day 28	RPL38	-0.143281	9.46897	-3.04172	0.00298344	0.615379	-2.96944
Single-cell pbulk	cDC	Day 28	RANGAP1	0.664122	3.954	3.0504	0.00308889	0.618925	2.95875
Single-cell pbulk	cDC	Day 28	GRSF1	-0.20049	7.29649	-3.02755	0.00334174	0.632288	-2.93442
Single-cell pbulk	cDC	Day 28	HPRT1	0.320142	6.09229	3.00456	0.00353215	0.632288	2.91718
Single-cell pbulk	cDC	Day 28	XXbac-BPG252P9.9	1.24774	1.30635	2.98284	0.00355123	0.632288	2.9155
Single-cell pbulk	cDC	Day 28	AHCYL2	-0.45752	4.66673	-3.00024	0.00356977	0.632288	-2.91387
Single-cell pbulk	cDC	Day 28	WDR83OS	-0.162217	8.3407	-2.99587	0.00360637	0.632288	-2.91068
Single-cell pbulk	cDC	Day 28	PVRL2	0.684897	3.71998	2.99118	0.00375133	0.63278	2.89835
Single-cell pbulk	cDC	Day 28	TIMM13	0.24949	6.73911	2.97202	0.0039424	0.63278	2.88273
Single-cell pbulk	cDC	Day 28	POFUT1	-0.82665	3.13191	-2.9579	0.00407938	0.63278	-2.87196
Single-cell pbulk	cDC	Day 28	PCNA	0.521074	4.55745	2.95488	0.00412583	0.63278	2.86838
Single-cell pbulk	cDC	Day 28	SLC25A44	0.606371	3.65657	2.95809	0.0043327	0.63278	2.85287
Single-cell pbulk	cDC	Day 28	RPL24	-0.0965412	10.7612	-2.93015	0.004348	0.63278	-2.85174
Single-cell pbulk	cDC	Day 28	PDLIM1	-0.41658	5.77485	-2.93782	0.0045666	0.63278	-2.83612
Single-cell pbulk	cDC	Day 28	ZNF250	-0.75669	3.23569	-2.89752	0.00457874	0.63278	-2.83527
Single-cell pbulk	cDC	Day 28	FEM1C	0.511057	4.61641	2.91422	0.00461918	0.63278	2.83246
Single-cell pbulk	cDC	Day 28	COPZ2	1.27	0.95993	2.9127	0.00464884	0.63278	2.83041
Single-cell pbulk	cDC	Day 28	B4GALT2	1.05475	0.763166	2.90671	0.00476451	0.63278	2.82254
Single-cell pbulk	cDC	Day 28	RPS15A	-0.0865174	12.0319	-2.89758	0.00477574	0.63278	-2.82178
Single-cell pbulk	cDC	Day 28	ROBO1	-1.15361	1.45264	-2.95593	0.00488198	0.63278	-2.81472
Single-cell pbulk	cDC	Day 28	RP3-475N16.1	-1.18496	1.20439	-2.872	0.00493536	0.63278	-2.81122
Single-cell pbulk	cDC	Day 28	TP53INP2	1.11515	2.3768	2.88405	0.00523267	0.63278	2.79235
Single-cell pbulk	cDC	Day 28	FRMD4A	-1.1437	1.50255	-2.84469	0.00534518	0.63278	-2.78546
Single-cell pbulk	cDC	Day 28	HMGN1	-0.156297	8.3918	-2.85407	0.00549922	0.63278	-2.77624
Single-cell pbulk	cDC	Day 28	TTC5	-0.577698	4.11143	-2.82998	0.00557863	0.63278	-2.77157
Single-cell pbulk	cDC	Day 28	HIST1H2BG	1.16152	0.846878	2.82397	0.0056767	0.63278	2.76589
Single-cell pbulk	cDC	Day 28	PHYHD1	-1.30575	1.21973	-2.8381	0.00569305	0.63278	-2.76496
Single-cell pbulk	cDC	Day 28	AES	-0.168281	8.00268	-2.8405	0.00571856	0.63278	-2.7635
Single-cell pbulk	cDC	Day 28	DCAF4	1.10878	2.54739	2.87562	0.00590769	0.63278	2.75286
Single-cell pbulk	cDC	Day 28	WDFY2	-0.285275	6.36151	-2.82303	0.00607844	0.63278	-2.74352
Single-cell pbulk	cDC	Day 28	CAPZA2	-0.185013	7.84636	-2.80731	0.00614666	0.63278	-2.73985
Single-cell pbulk	cDC	Day 28	RUVBL2	0.313024	5.52869	2.81373	0.00615911	0.63278	2.73919
Single-cell pbulk	cDC	Day 28	ZNF517	1.01307	1.31946	2.81609	0.00618525	0.63278	2.7378
Single-cell pbulk	cDC	Day 28	BAIAP2-AS1	0.697739	4.17348	2.78783	0.00630363	0.63278	2.73155
Single-cell pbulk	cDC	Day 28	TMEM129	0.590572	4.20657	2.78788	0.00659537	0.63278	2.71661
Single-cell pbulk	cDC	Day 28	MEST	-0.87755	2.62263	-2.7853	0.00672995	0.63278	-2.70992
Single-cell pbulk	cDC	Day 28	DHX29	-0.280404	5.95096	-2.77027	0.00677924	0.63278	-2.7075
Single-cell pbulk	cDC	Day 28	BIRC2	0.289455	5.65807	2.78826	0.00680237	0.63278	2.70637
Single-cell pbulk	cDC	Day 28	DDI2	-0.477053	4.64357	-2.76088	0.00680493	0.63278	-2.70624
Single-cell pbulk	cDC	Day 28	TCIRG1	-0.22882	7.49437	-2.77652	0.00682602	0.63278	-2.70521
Single-cell pbulk	cDC	Day 28	PRDM8	1.12307	1.57072	2.77582	0.00690979	0.63278	2.70116
Single-cell pbulk	cDC	Day 28	MIEN1	0.259365	6.47959	2.76845	0.00695743	0.63278	2.69888
Single-cell pbulk	cDC	Day 28	DFNB31	-1.07686	0.96863	-2.76711	0.0070012	0.63278	-2.69679
Single-cell pbulk	cDC	Day 28	IFIH1	0.415597	5.44436	2.77127	0.00703696	0.63278	2.69509
Single-cell pbulk	cDC	Day 28	JKAMP	-0.351633	5.68898	-2.85115	0.00703791	0.63278	-2.69505
Single-cell pbulk	cDC	Day 28	PPAPDC1B	-0.510278	4.3876	-2.72552	0.00752343	0.651287	-2.67274
Single-cell pbulk	cDC	Day 28	TUBB1	-1.54561	0.834428	-2.73751	0.00767942	0.651287	-2.66585
Single-cell pbulk	cDC	Day 28	F13A1	0.470161	6.62969	2.73858	0.0076876	0.651287	2.66549
Single-cell pbulk	cDC	Day 28	RP5-882C2.2	-1.19376	1.55585	-2.71579	0.00773287	0.651287	-2.66352
Single-cell pbulk	cDC	Day 28	EEF1B2	-0.114043	10.6939	-2.73042	0.00777039	0.651287	-2.66189
Single-cell pbulk	cDC	Day 28	CTNNAL1	-1.03246	1.2038	-2.81912	0.00780728	0.651287	-2.66029
Single-cell pbulk	cDC	Day 28	LAMTOR2	0.182149	7.71175	2.8271	0.00789382	0.651287	2.65658
Single-cell pbulk	cDC	Day 28	RPL30	-0.0812631	12.1142	-2.7093	0.00812359	0.652379	-2.64689
Single-cell pbulk	cDC	Day 28	CLEC16A	0.58944	3.89988	2.71389	0.00820015	0.652379	2.64372
Single-cell pbulk	cDC	Day 28	RPLP1	-0.0708535	13.1923	-2.71043	0.00823197	0.652379	-2.6424
Single-cell pbulk	cDC	Day 28	RPL36	-0.0934717	10.746	-2.7078	0.00827916	0.652379	-2.64047
Single-cell pbulk	cDC	Day 28	DDX27	0.296909	6.07781	2.69258	0.00852794	0.661425	2.63042
Single-cell pbulk	cDC	Day 28	TARS2	-0.659987	4.01549	-2.68171	0.00858258	0.661425	-2.62825
Single-cell pbulk	cDC	Day 28	SRSF5	-0.157465	8.97351	-2.66262	0.00897371	0.68405	-2.61305
Single-cell pbulk	cDC	Day 28	MRS2	-0.362683	5.02974	-2.72982	0.0093051	0.701684	-2.60064
Single-cell pbulk	cDC	Day 28	NUP35	1.10386	1.70542	2.6532	0.00979468	0.707809	2.58299
Single-cell pbulk	cDC	Day 28	AC002310.12	-0.889016	1.42569	-2.63687	0.0100995	0.707809	-2.5724
Single-cell pbulk	cDC	Day 28	C16orf52	-0.519871	3.9644	-2.61898	0.0101866	0.707809	-2.56943
Single-cell pbulk	cDC	Day 28	MPPE1	-0.319799	5.77264	-2.63244	0.0102902	0.707809	-2.56592
Single-cell pbulk	cDC	Day 28	COX16	-0.242037	6.58451	-2.62245	0.0103474	0.707809	-2.564
Single-cell pbulk	cDC	Day 28	MPP6	0.988262	1.3234	2.62648	0.010402	0.707809	2.56217
Single-cell pbulk	cDC	Day 28	RPLP0	-0.0868821	11.8621	-2.61875	0.0105638	0.707809	-2.55681
Single-cell pbulk	cDC	Day 28	RPS12	-0.0742324	12.5455	-2.61399	0.0105978	0.707809	-2.55569
Single-cell pbulk	cDC	Day 28	RPL39	-0.0879173	11.5525	-2.61123	0.010612	0.707809	-2.55522
Single-cell pbulk	cDC	Day 28	ATP8A1	-0.498536	4.11332	-2.61533	0.0106993	0.707809	-2.55237
Single-cell pbulk	cDC	Day 28	DROSHA	-0.545058	4.06366	-2.59119	0.0109243	0.707809	-2.54511
Single-cell pbulk	cDC	Day 28	TRIM27	0.277547	6.16093	2.59998	0.0111865	0.707809	2.53682
Single-cell pbulk	cDC	Day 28	WDR46	0.319183	5.33747	2.58011	0.0116384	0.707809	2.52292
Single-cell pbulk	cDC	Day 28	AP3M1	-0.346819	4.94433	-2.57624	0.0117069	0.707809	-2.52086
Single-cell pbulk	cDC	Day 28	GINM1	-0.284883	5.58026	-2.57468	0.0119461	0.707809	-2.51373
Single-cell pbulk	cDC	Day 28	C6orf203	0.5125	3.9925	2.55621	0.0120129	0.707809	2.51177
Single-cell pbulk	cDC	Day 28	ITGA6	-0.846311	0.817112	-2.56839	0.012155	0.707809	-2.50761
Single-cell pbulk	cDC	Day 28	PHGDH	1.11302	1.41867	2.57516	0.0125047	0.707809	2.49757
Single-cell pbulk	cDC	Day 28	IFNGR1	0.197565	7.69126	2.55981	0.0125766	0.707809	2.49554
Single-cell pbulk	cDC	Day 28	VAMP2	-0.297447	5.75451	-2.55037	0.0125849	0.707809	-2.4953
Single-cell pbulk	cDC	Day 28	CCDC59	0.356712	5.74664	2.69179	0.0126853	0.707809	2.49248
Single-cell pbulk	cDC	Day 28	NEK7	-0.289699	5.50968	-2.55251	0.0126956	0.707809	-2.4922
Single-cell pbulk	cDC	Day 28	NME1	-0.470123	4.20628	-2.93904	0.0132214	0.707809	-2.47775
Single-cell pbulk	cDC	Day 28	MMEL1	0.941792	0.825966	2.53106	0.0133509	0.707809	2.47427
Single-cell pbulk	cDC	Day 28	PITPNB	-0.355332	5.27163	-2.53461	0.0134103	0.707809	-2.47268
Single-cell pbulk	cDC	Day 28	ELL2	0.816669	3.07699	2.54322	0.0134763	0.707809	2.47093
Single-cell pbulk	cDC	Day 28	ZCCHC11	0.543574	4.61625	2.69193	0.013688	0.707809	2.46535
Single-cell pbulk	cDC	Day 28	RP11-620J15.3	0.601218	3.53771	2.51793	0.0137875	0.707809	2.46275
Single-cell pbulk	cDC	Day 28	PBX2	-0.254784	6.31797	-2.52668	0.0139017	0.707809	-2.45979
Single-cell pbulk	cDC	Day 28	TUT1	0.960923	2.53734	2.51863	0.0139396	0.707809	2.45882
Single-cell pbulk	cDC	Day 28	MT-CO1	-0.0772233	13.5416	-2.51202	0.0140758	0.707809	-2.45532
Single-cell pbulk	cDC	Day 28	UBA6-AS1	0.856726	2.1364	2.51161	0.0141227	0.707809	2.45413
Single-cell pbulk	cDC	Day 28	RPL22	-0.0922717	10.6528	-2.50321	0.014192	0.707809	-2.45237
Single-cell pbulk	cDC	Day 28	BAIAP2	-0.346091	5.42005	-2.50949	0.0143239	0.707809	-2.44904
Single-cell pbulk	cDC	Day 28	CLEC17A	-0.539492	3.88566	-2.50342	0.014619	0.707809	-2.44168
Single-cell pbulk	cDC	Day 28	CDH1	1.27724	2.39257	2.50899	0.0147681	0.707809	2.43802
Single-cell pbulk	cDC	Day 28	GSN	0.156998	8.41383	2.49715	0.0149584	0.707809	2.43339
Single-cell pbulk	cDC	Day 28	NIPSNAP3A	-0.202452	6.32728	-2.48921	0.0149789	0.707809	-2.43289
Single-cell pbulk	cDC	Day 28	NDUFV3	0.265711	6.44681	2.73283	0.0151178	0.707809	2.42955
Single-cell pbulk	cDC	Day 28	NEURL4	0.961091	2.08332	2.4891	0.0151583	0.707809	2.42857
Single-cell pbulk	cDC	Day 28	UBXN6	-0.519874	4.21804	-2.63091	0.0151584	0.707809	-2.42857
Single-cell pbulk	cDC	Day 28	RP11-553K8.5	0.78544	3.21262	2.48659	0.015162	0.707809	2.42849
Single-cell pbulk	cDC	Day 28	ZNF367	-0.891242	0.65404	-2.48387	0.0151717	0.707809	-2.42825
Single-cell pbulk	cDC	Day 28	NOP9	0.504417	4.23245	2.47739	0.0151966	0.707809	2.42766
Single-cell pbulk	cDC	Day 28	RPL19	-0.0613214	12.5441	-2.47923	0.0152112	0.707809	-2.42731
Single-cell pbulk	cDC	Day 28	ALG12	-0.600727	4.01588	-2.47272	0.0152945	0.707809	-2.42533
Single-cell pbulk	cDC	Day 28	RP5-1074L1.1	-1.00394	1.02543	-2.4642	0.0153551	0.707809	-2.42389
Single-cell pbulk	cDC	Day 28	RPL4	-0.0854262	10.721	-2.48735	0.0155275	0.707809	-2.41984
Single-cell pbulk	cDC	Day 28	ACRBP	0.60133	3.83926	2.47143	0.0156558	0.707809	2.41684
Single-cell pbulk	cDC	Day 28	CD1C	-0.289708	8.873	-2.4712	0.015686	0.707809	-2.41614
Single-cell pbulk	cDC	Day 28	RTN3	0.21919	6.91957	2.52337	0.0159039	0.707809	2.41111
Single-cell pbulk	cDC	Day 28	IER3	0.552928	5.07319	2.46151	0.0161064	0.707809	2.4065
Single-cell pbulk	cDC	Day 28	MMP14	1.06195	1.11782	2.48711	0.0161598	0.707809	2.40529
Single-cell pbulk	cDC	Day 28	RWDD2A	1.04023	1.34142	2.44199	0.0162769	0.707809	2.40265
Single-cell pbulk	cDC	Day 28	NECAP1	-0.41297	4.62352	-2.44082	0.016327	0.707809	-2.40152
Single-cell pbulk	cDC	Day 28	RP6-91H8.3	0.810119	3.74782	2.48067	0.0163337	0.707809	2.40137
Single-cell pbulk	cDC	Day 28	BBS10	0.853546	2.17359	2.44979	0.0166122	0.707809	2.39518
Single-cell pbulk	cDC	Day 28	ACOT13	0.381911	4.1348	2.43366	0.0166352	0.707809	2.39467
Single-cell pbulk	cDC	Day 28	RHOA	0.0886025	9.81379	2.63485	0.0166781	0.707809	2.39373
Single-cell pbulk	cDC	Day 28	AC027763.2	-0.614425	3.73421	-2.43716	0.0167624	0.707809	-2.39188
Single-cell pbulk	cDC	Day 28	NDUFB3	-0.197185	6.80367	-2.43783	0.0168699	0.707809	-2.38953
Single-cell pbulk	cDC	Day 28	CDS2	-0.309261	4.8594	-2.43707	0.0170523	0.707809	-2.38558
Single-cell pbulk	cDC	Day 28	KCNQ1OT1	0.614873	3.61398	2.47319	0.0170847	0.707809	2.38488
Single-cell pbulk	cDC	Day 28	TMEM50B	0.262738	5.74939	2.57107	0.0172732	0.707809	2.38084
Single-cell pbulk	cDC	Day 28	CFL2	-0.864027	2.87893	-2.43133	0.0172918	0.707809	-2.38044
Single-cell pbulk	cDC	Day 28	XPO6	-0.341149	4.95435	-2.41743	0.017354	0.707809	-2.37912
Single-cell pbulk	cDC	Day 28	OXLD1	-0.321317	5.54632	-2.42632	0.0174662	0.707809	-2.37674
Single-cell pbulk	cDC	Day 28	MLYCD	-0.657253	3.39561	-2.42921	0.0175133	0.707809	-2.37575
Single-cell pbulk	cDC	Day 28	PSMC2	0.287892	5.75305	2.49959	0.017533	0.707809	2.37534
Single-cell pbulk	cDC	Day 28	TM2D3	0.37184	5.02091	2.55841	0.0175492	0.707809	2.37499
Single-cell pbulk	cDC	Day 28	ZNF446	-0.804356	2.27381	-2.41226	0.0175882	0.707809	-2.37418
Single-cell pbulk	cDC	Day 28	KMT2D	0.475822	4.55006	2.41915	0.0176528	0.707809	2.37282
Single-cell pbulk	cDC	Day 28	BDP1	0.243168	6.64089	2.42314	0.0176574	0.707809	2.37273
Single-cell pbulk	cDC	Day 28	WBP1L	0.44731	4.83225	2.4261	0.017661	0.707809	2.37265
Single-cell pbulk	cDC	Day 28	CCDC174	0.53829	4.55471	2.4087	0.0177514	0.707809	2.37076
Single-cell pbulk	cDC	Day 28	EIF4EBP2	-0.271847	6.10209	-2.41831	0.0177873	0.707809	-2.37002
Single-cell pbulk	cDC	Day 28	RPL17	-0.0838193	11.2382	-2.41471	0.0179214	0.707809	-2.36724
Single-cell pbulk	cDC	Day 28	RPL3	-0.0717612	11.6915	-2.41558	0.0180104	0.707809	-2.3654
Single-cell pbulk	cDC	Day 28	RPL37	-0.0844854	11.4323	-2.40716	0.018045	0.707809	-2.36469
Single-cell pbulk	cDC	Day 28	CTC-479C5.12	-0.824944	0.727553	-2.41105	0.0182511	0.707809	-2.36048
Single-cell pbulk	cDC	Day 28	MFF	-0.194597	6.56779	-2.40626	0.0184757	0.707809	-2.35594
Single-cell pbulk	cDC	Day 28	NFE2L2	0.196389	7.04369	2.392	0.0185443	0.707809	2.35457
Single-cell pbulk	cDC	Day 28	RPS18	-0.0685701	12.4432	-2.40557	0.0185846	0.707809	-2.35376
Single-cell pbulk	cDC	Day 28	MTHFD1L	0.628319	3.60378	2.38745	0.018754	0.707809	2.35039
Single-cell pbulk	cDC	Day 28	KIF9	0.477986	4.24683	2.38685	0.0187827	0.707809	2.34982
Single-cell pbulk	cDC	Day 28	ARNTL2	1.05981	1.39262	2.41474	0.0188278	0.707809	2.34892
Single-cell pbulk	cDC	Day 28	CGRRF1	0.545416	3.64731	2.39866	0.0189418	0.707809	2.34667
Single-cell pbulk	cDC	Day 28	RP11-111F5.4	-0.872476	2.31117	-2.40126	0.0190302	0.707809	-2.34494
Single-cell pbulk	cDC	Day 28	FAM53C	-0.403853	4.58077	-2.39271	0.0191458	0.707809	-2.34268
Single-cell pbulk	cDC	Day 28	RPS9	-0.0676363	11.605	-2.39172	0.0191755	0.707809	-2.3421
Single-cell pbulk	cDC	Day 28	NRD1	0.182204	7.05612	2.39652	0.0192247	0.707809	2.34114
Single-cell pbulk	cDC	Day 28	RPLP2	-0.0654345	11.5649	-2.3874	0.0192526	0.707809	-2.3406
Single-cell pbulk	cDC	Day 28	NFKBIE	-0.389399	4.86135	-2.39026	0.0193686	0.707809	-2.33836
Single-cell pbulk	cDC	Day 28	CDK4	-0.258025	5.81258	-2.44489	0.019371	0.707809	-2.33831
Single-cell pbulk	cDC	Day 28	MED11	0.403241	4.84179	2.37368	0.0194298	0.707809	2.33718
Single-cell pbulk	cDC	Day 28	MPZL3	0.574424	3.7369	2.3737	0.0194686	0.707809	2.33644
Single-cell pbulk	cDC	Day 28	C16orf80	-0.388304	4.54261	-2.38542	0.0195172	0.707809	-2.3355
Single-cell pbulk	cDC	Day 28	U2AF1	0.138542	8.19059	2.37708	0.0196713	0.707809	2.33256
Single-cell pbulk	cDC	Day 28	SPI1	0.0802961	10.0696	2.3785	0.0197443	0.707809	2.33117
Single-cell pbulk	cDC	Day 28	LDLRAD2	-1.09312	1.68063	-2.39121	0.0197484	0.707809	-2.33109
Single-cell pbulk	cDC	Day 28	NIP7	-0.399865	4.41863	-2.43039	0.0197492	0.707809	-2.33108
Single-cell pbulk	cDC	Day 28	RP11-484D2.2	-0.857783	0.838533	-2.37942	0.0197642	0.707809	-2.33079
Single-cell pbulk	cDC	Day 28	SORT1	0.426105	4.98315	2.37963	0.019834	0.707809	2.32947
Single-cell pbulk	cDC	Day 28	HERC1	-0.255131	6.00149	-2.39329	0.0198828	0.707809	-2.32855
Single-cell pbulk	cDC	Day 28	FAM81A	-0.94018	2.70583	-2.367	0.0203323	0.710009	-2.32016
Single-cell pbulk	cDC	Day 28	PDXK	0.293827	5.70794	2.43624	0.0203478	0.710009	2.31987
Single-cell pbulk	cDC	Day 28	ATG16L1	-0.836703	3.16843	-2.37416	0.0205603	0.710009	-2.31596
Single-cell pbulk	cDC	Day 28	GSTO1	0.181506	7.43081	2.36442	0.0206034	0.710009	2.31517
Single-cell pbulk	cDC	Day 28	OLIG1	-0.869588	1.21457	-2.36155	0.0207475	0.710009	-2.31255
Single-cell pbulk	cDC	Day 28	EZH2	0.467967	4.12974	2.36193	0.0208797	0.710009	2.31015
Single-cell pbulk	cDC	Day 28	P2RY10	-0.829024	2.74251	-2.35167	0.0211188	0.710009	-2.30585
Single-cell pbulk	cDC	Day 28	MOCS3	0.992939	2.07513	2.38587	0.0212927	0.710009	2.30275
Single-cell pbulk	cDC	Day 28	AC010226.4	-0.971614	2.2673	-2.38177	0.021294	0.710009	-2.30273
Single-cell pbulk	cDC	Day 28	LPHN1	-1.01372	1.17263	-2.34928	0.0213377	0.710009	-2.30196
Single-cell pbulk	cDC	Day 28	UNKL	-0.661455	3.14669	-2.33691	0.0213414	0.710009	-2.30189
Single-cell pbulk	cDC	Day 28	RPS23	-0.0696781	12.3322	-2.34671	0.0214924	0.710009	-2.29922
Single-cell pbulk	cDC	Day 28	CAB39L	0.901165	2.05122	2.35206	0.0216437	0.710009	2.29656
Single-cell pbulk	cDC	Day 28	RPL7A	-0.0652431	11.8613	-2.34019	0.0217173	0.710009	-2.29528
Single-cell pbulk	cDC	Day 28	BCO2	-0.802939	2.1255	-2.34443	0.0218006	0.710009	-2.29382
Single-cell pbulk	cDC	Day 28	EVL	-0.230957	6.82366	-2.40822	0.0218084	0.710009	-2.29369
Single-cell pbulk	cDC	Day 28	EIF2S2	-0.20245	6.93671	-2.33033	0.0219791	0.710009	-2.29073
Single-cell pbulk	cDC	Day 28	SHFM1	0.186937	7.42101	2.31988	0.0223018	0.710009	2.28519
Single-cell pbulk	cDC	Day 28	NLN	0.390711	4.52663	2.33056	0.0223241	0.710009	2.28481
Single-cell pbulk	cDC	Day 28	LINC00954	-0.84385	2.21764	-2.31906	0.0223281	0.710009	-2.28474
Single-cell pbulk	cDC	Day 28	CTSD	0.231108	7.28716	2.33076	0.0224779	0.710009	2.28219
Single-cell pbulk	cDC	Day 28	EEF1G	-0.0795685	10.2795	-2.32816	0.0224822	0.710009	-2.28212
Single-cell pbulk	cDC	Day 28	APOL4	1.04808	1.17594	2.32844	0.0225803	0.710009	2.28046
Single-cell pbulk	cDC	Day 28	USP48	0.203716	6.31541	2.32267	0.0227555	0.710009	2.27752
Single-cell pbulk	cDC	Day 28	GDI2	-0.108563	9.05925	-2.32239	0.0228783	0.710009	-2.27546
Single-cell pbulk	cDC	Day 28	SATB1	-0.287308	5.26071	-2.31873	0.022945	0.710009	-2.27435
Single-cell pbulk	cDC	Day 28	MTMR6	0.310532	5.51369	2.31524	0.0230491	0.710009	2.27262
Single-cell pbulk	cDC	Day 28	C18orf8	0.420564	4.34936	2.32937	0.0232324	0.710009	2.26959
Single-cell pbulk	cDC	Day 28	NUDT19	-0.458525	3.7333	-2.31715	0.0232551	0.710009	-2.26922
Single-cell pbulk	cDC	Day 28	LRP10	-0.202151	6.37913	-2.30809	0.023288	0.710009	-2.26868
Single-cell pbulk	cDC	Day 28	NEIL1	-0.816631	0.888175	-2.31369	0.0233238	0.710009	-2.26809
Single-cell pbulk	cDC	Day 28	SUMF1	-0.299374	5.62172	-2.31444	0.02333	0.710009	-2.26799
Single-cell pbulk	cDC	Day 28	ATP5L	-0.0830517	9.68976	-2.30764	0.023337	0.710009	-2.26787
Single-cell pbulk	cDC	Day 28	CTSS	0.146065	9.88125	2.31415	0.0233869	0.710009	2.26705
Single-cell pbulk	cDC	Day 28	TSSC4	0.305044	5.67337	2.29498	0.0237447	0.715379	2.26124
Single-cell pbulk	cDC	Day 28	DDX23	-0.348128	5.08376	-2.35905	0.0237678	0.715379	-2.26086
Single-cell pbulk	cDC	Day 28	DACH1	0.947046	1.99066	2.30007	0.0241717	0.718436	2.25439
Single-cell pbulk	cDC	Day 28	SPAG9	0.219816	6.47251	2.29705	0.0244214	0.718436	2.25043
Single-cell pbulk	cDC	Day 28	RP11-256L6.2	-1.00771	1.58169	-2.29186	0.024493	0.718436	-2.24931
Single-cell pbulk	cDC	Day 28	PJA2	-0.187448	6.52231	-2.29073	0.024533	0.718436	-2.24868
Single-cell pbulk	cDC	Day 28	DEPDC7	0.847435	1.2373	2.29376	0.0245618	0.718436	2.24823
Single-cell pbulk	cDC	Day 28	MT-CO2	-0.0862354	12.4933	-2.29263	0.0245997	0.718436	-2.24763
Single-cell pbulk	cDC	Day 28	C4orf21	1.12733	1.48207	2.27926	0.024674	0.718436	2.24647
Single-cell pbulk	cDC	Day 28	RPL14	-0.0668714	11.4267	-2.28545	0.0247878	0.718436	-2.24469
Single-cell pbulk	cDC	Day 28	METTL22	-0.465201	4.487	-2.28688	0.0247913	0.718436	-2.24464
Single-cell pbulk	cDC	Day 28	MAP4K2	-0.368501	4.39086	-2.28199	0.0250603	0.723242	-2.24047
Single-cell pbulk	cDC	Day 28	FGFBP2	-0.860542	0.94503	-2.27927	0.0252512	0.725012	-2.23754
Single-cell pbulk	cDC	Day 28	FDXR	0.779576	2.69257	2.27966	0.0253284	0.725012	2.23636
Single-cell pbulk	cDC	Day 28	UBXN2A	-0.44017	4.43141	-2.27222	0.025523	0.727612	-2.23339
Single-cell pbulk	cDC	Day 28	PID1	0.263622	7.01725	2.26329	0.0262957	0.746606	2.22182
Single-cell pbulk	cDC	Day 28	CEP152	0.72436	3.76466	2.25266	0.0268776	0.758586	2.21329
Single-cell pbulk	cDC	Day 28	B3GNTL1	-0.420448	4.56045	-2.25872	0.026934	0.758586	-2.21247
Single-cell pbulk	cDC	Day 28	TSPYL2	0.601693	4.82822	2.24407	0.0274597	0.770301	2.20492
Single-cell pbulk	cDC	Day 28	MBOAT1	0.350483	4.61645	2.23506	0.027601	0.771178	2.20291
Single-cell pbulk	cDC	Day 28	PHTF1	-0.405258	4.71793	-2.22815	0.0281677	0.778423	-2.19494
Single-cell pbulk	cDC	Day 28	ATP2B4	-0.304358	5.53271	-2.2256	0.0281789	0.778423	-2.19479
Single-cell pbulk	cDC	Day 28	ZNF883	-0.887291	0.702992	-2.27791	0.0283801	0.778423	-2.19199
Single-cell pbulk	cDC	Day 28	CHPT1	-0.211009	6.42062	-2.28706	0.0284054	0.778423	-2.19164
Single-cell pbulk	cDC	Day 28	FAM118A	-0.286637	5.86673	-2.37496	0.0284458	0.778423	-2.19108
Single-cell pbulk	cDC	Day 28	RPS25	-0.0758686	11.0865	-2.22599	0.0286524	0.778423	-2.18824
Single-cell pbulk	cDC	Day 28	DECR1	-0.148421	7.79899	-2.22738	0.0287247	0.778423	-2.18724
Single-cell pbulk	cDC	Day 28	MZT2A	-0.234252	6.87187	-2.22807	0.0287483	0.778423	-2.18692
Single-cell pbulk	cDC	Day 28	CDYL	0.299303	4.97347	2.27034	0.0290846	0.784183	2.18234
Single-cell pbulk	cDC	Day 28	ZBTB9	1.03332	1.16546	2.2434	0.0291846	0.784183	2.18098
Single-cell pbulk	cDC	Day 28	ZNF746	-0.396715	4.48823	-2.21722	0.029384	0.784714	-2.1783
Single-cell pbulk	cDC	Day 28	SNX5	0.182358	6.93082	2.20983	0.0294377	0.784714	2.17758
Single-cell pbulk	cDC	Day 28	COQ6	0.495601	3.67384	2.25382	0.0295401	0.784714	2.1762
Single-cell pbulk	cDC	Day 28	TMEM128	-0.445292	4.13323	-2.39303	0.0297927	0.788439	-2.17284
Single-cell pbulk	cDC	Day 28	FTSJ2	0.279959	5.36119	2.19673	0.0302387	0.79376	2.16695
Single-cell pbulk	cDC	Day 28	EBI3	1.10768	1.46427	2.19551	0.0303283	0.79376	2.16578
Single-cell pbulk	cDC	Day 28	SEC63	-0.228046	6.41853	-2.33142	0.0303333	0.79376	-2.16571
Single-cell pbulk	cDC	Day 28	LEKR1	0.748578	2.98521	2.19202	0.030591	0.79394	2.16235
Single-cell pbulk	cDC	Day 28	PTRHD1	-0.16301	7.44924	-2.19907	0.0306689	0.79394	-2.16134
Single-cell pbulk	cDC	Day 28	FGD5-AS1	0.244277	5.87767	2.20998	0.0307906	0.79394	2.15977
Single-cell pbulk	cDC	Day 28	ABAT	0.784643	2.31578	2.19866	0.0309485	0.79394	2.15773
Single-cell pbulk	cDC	Day 28	PODXL2	-0.835427	0.781306	-2.19722	0.0310089	0.79394	-2.15696
Single-cell pbulk	cDC	Day 28	CD8A	-0.788339	0.869702	-2.19714	0.0310195	0.79394	-2.15682
Single-cell pbulk	cDC	Day 28	CPED1	0.313112	5.14434	2.19464	0.0313199	0.798713	2.15298
Single-cell pbulk	cDC	Day 28	ITGB1BP1	0.231817	6.23565	2.39542	0.0316088	0.80316	2.14932
Single-cell pbulk	cDC	Day 28	PPP2R2A	0.317731	5.32793	2.17175	0.0321434	0.81017	2.14262
Single-cell pbulk	cDC	Day 28	NUDT8	-0.695522	2.98799	-2.20719	0.0321598	0.81017	-2.14242
Single-cell pbulk	cDC	Day 28	MZT2B	0.117878	8.38705	2.17883	0.0322312	0.81017	2.14153
Single-cell pbulk	cDC	Day 28	RPSAP58	0.701305	3.27489	2.17773	0.0324198	0.812001	2.1392
Single-cell pbulk	cDC	Day 28	IL1B	0.48824	8.01415	2.17375	0.0326092	0.812323	2.13686
Single-cell pbulk	cDC	Day 28	RP11-11N9.4	-0.411253	3.99518	-2.17432	0.0327143	0.812323	-2.13557
Single-cell pbulk	cDC	Day 28	GRAMD1A	-0.271995	5.52529	-2.17194	0.0327839	0.812323	-2.13472
Single-cell pbulk	cDC	Day 28	TYMS	1.06869	1.11277	2.16896	0.0331474	0.812323	2.13029
Single-cell pbulk	cDC	Day 28	FSCN1	0.538402	5.16937	2.16967	0.0331719	0.812323	2.13
Single-cell pbulk	cDC	Day 28	ATN1	-0.624973	2.88158	-2.1671	0.0332498	0.812323	-2.12905
Single-cell pbulk	cDC	Day 28	SURF1	-0.176166	6.49655	-2.1697	0.0333056	0.812323	-2.12838
Single-cell pbulk	cDC	Day 28	NUBPL	-0.579306	3.80647	-2.2699	0.0335141	0.812323	-2.12587
Single-cell pbulk	cDC	Day 28	ZNF135	-0.863966	1.57847	-2.16242	0.0336526	0.812323	-2.12421
Single-cell pbulk	cDC	Day 28	MYBPC3	-0.833138	1.07802	-2.1633	0.0336578	0.812323	-2.12415
Single-cell pbulk	cDC	Day 28	ZNF582	-0.971803	1.7477	-2.15908	0.0337068	0.812323	-2.12356
Single-cell pbulk	cDC	Day 28	RP11-554J4.1	-0.806228	2.21706	-2.1598	0.0339452	0.813394	-2.12072
Single-cell pbulk	cDC	Day 28	ZADH2	0.405876	4.57531	2.15847	0.0340573	0.813394	2.11939
Single-cell pbulk	cDC	Day 28	RPL10	-0.0624242	13.1535	-2.15414	0.0340992	0.813394	-2.1189
Single-cell pbulk	cDC	Day 28	PLOD1	0.326274	4.9709	2.14178	0.0345234	0.819234	2.1139
Single-cell pbulk	cDC	Day 28	FAM135A	-0.342336	5.09064	-2.14891	0.0346055	0.819234	-2.11294
Single-cell pbulk	cDC	Day 28	TGFBR1	-0.29403	4.88611	-2.14648	0.0347481	0.819234	-2.11128
Single-cell pbulk	cDC	Day 28	RPS10	-0.0629754	11.5317	-2.14954	0.0348708	0.819234	-2.10986
Single-cell pbulk	cDC	Day 28	MED14	-0.361247	4.60943	-2.14627	0.0349281	0.819234	-2.10919
Single-cell pbulk	cDC	Day 28	BTG1	0.158166	8.88177	2.14669	0.0351146	0.819296	2.10703
Single-cell pbulk	cDC	Day 28	GPR160	-0.334552	5.01738	-2.14286	0.0352725	0.819296	-2.10522
Single-cell pbulk	cDC	Day 28	HEG1	1.10544	2.00138	2.1397	0.0361355	0.819296	2.0954
Single-cell pbulk	cDC	Day 28	CTD-2020K17.1	-0.348968	5.14728	-2.12719	0.0361904	0.819296	-2.09478
Single-cell pbulk	cDC	Day 28	GLE1	-0.43641	4.19791	-2.23471	0.0363282	0.819296	-2.09323
Single-cell pbulk	cDC	Day 28	LINC00884	-0.840871	1.50794	-2.12224	0.0371186	0.819296	-2.08446
Single-cell pbulk	cDC	Day 28	KIF9-AS1	-0.857485	2.09343	-2.12634	0.0372681	0.819296	-2.08282
Single-cell pbulk	cDC	Day 28	ZBTB26	-0.899256	1.51512	-2.1195	0.0373005	0.819296	-2.08246
Single-cell pbulk	cDC	Day 28	CTD-2033A16.3	-0.799656	0.702992	-2.11987	0.0373766	0.819296	-2.08163
Single-cell pbulk	cDC	Day 28	MYH9	-0.14721	8.82799	-2.10837	0.0378474	0.819296	-2.0765
Single-cell pbulk	cDC	Day 28	SENP6	-0.151547	7.06838	-2.1128	0.0379059	0.819296	-2.07587
Single-cell pbulk	cDC	Day 28	RPL13	-0.0579317	12.786	-2.1112	0.0379625	0.819296	-2.07526
Single-cell pbulk	cDC	Day 28	TLR5	-0.357875	4.79452	-2.11692	0.0380698	0.819296	-2.0741
Single-cell pbulk	cDC	Day 28	NIPBL	0.146453	7.27404	2.10964	0.0381788	0.819296	2.07293
Single-cell pbulk	cDC	Day 28	CCDC127	0.661482	3.24496	2.09879	0.038234	0.819296	2.07234
Single-cell pbulk	cDC	Day 28	VPS41	0.206839	5.99981	2.09812	0.038294	0.819296	2.07169
Single-cell pbulk	cDC	Day 28	SWSAP1	0.513229	3.54534	2.10845	0.0383666	0.819296	2.07092
Single-cell pbulk	cDC	Day 28	XXbac-BPG299F13.17	-0.759961	2.88312	-2.10597	0.038455	0.819296	-2.06997
Single-cell pbulk	cDC	Day 28	SQRDL	0.227299	6.38269	2.10347	0.0385861	0.819296	2.06857
Single-cell pbulk	cDC	Day 28	ZDHHC23	-0.772892	1.09183	-2.10424	0.0386433	0.819296	-2.06797
Single-cell pbulk	cDC	Day 28	PYCR2	-0.421298	3.73144	-2.10245	0.0387734	0.819296	-2.06658
Single-cell pbulk	cDC	Day 28	COX19	0.215228	5.57231	2.10623	0.0388956	0.819296	2.06529
Single-cell pbulk	cDC	Day 28	STT3B	-0.20976	6.63468	-2.09391	0.0388984	0.819296	-2.06526
Single-cell pbulk	cDC	Day 28	TSR1	-0.293488	4.90948	-2.09315	0.0395087	0.819296	-2.05885
Single-cell pbulk	cDC	Day 28	AKAP1	-0.457427	3.82607	-2.08314	0.0396674	0.819296	-2.0572
Single-cell pbulk	cDC	Day 28	SESN1	0.375188	4.25804	2.24441	0.0397971	0.819296	2.05585
Single-cell pbulk	cDC	Day 28	ASB9	-0.8408	1.30107	-2.09183	0.0398022	0.819296	-2.0558
Single-cell pbulk	cDC	Day 28	IL15RA	0.837704	2.44474	2.09206	0.0398632	0.819296	2.05516
Single-cell pbulk	cDC	Day 28	CDCA4	-0.577335	3.32334	-2.08028	0.0399336	0.819296	-2.05443
Single-cell pbulk	cDC	Day 28	SLC7A6	-0.41021	4.8429	-2.08437	0.0400816	0.819296	-2.05291
Single-cell pbulk	cDC	Day 28	SAPCD2	-0.902487	1.29179	-2.08736	0.0401425	0.819296	-2.05228
Single-cell pbulk	cDC	Day 28	WRNIP1	-0.24667	5.45991	-2.15231	0.0401482	0.819296	-2.05222
Single-cell pbulk	cDC	Day 28	TBC1D25	0.470868	3.47875	2.07794	0.0401533	0.819296	2.05217
Single-cell pbulk	cDC	Day 28	RPL11	-0.0583623	12.3295	-2.08289	0.0401912	0.819296	-2.05178
Single-cell pbulk	cDC	Day 28	CLEC4D	0.974049	1.72095	2.09507	0.040319	0.819296	2.05047
Single-cell pbulk	cDC	Day 28	SNAPIN	0.20629	5.91389	2.08023	0.0406669	0.819296	2.04691
Single-cell pbulk	cDC	Day 28	RPS21	-0.0765056	10.5208	-2.0773	0.040921	0.819296	-2.04433
Single-cell pbulk	cDC	Day 28	PIEZO1	-0.320728	5.27763	-2.07123	0.0409929	0.819296	-2.0436
Single-cell pbulk	cDC	Day 28	SGK1	0.443359	6.32282	2.11338	0.0410901	0.819296	2.04262
Single-cell pbulk	cDC	Day 28	RP11-360L9.8	-0.84664	0.715782	-2.06819	0.0412965	0.819296	-2.04054
Single-cell pbulk	cDC	Day 28	KIAA1683	-0.855326	1.08453	-2.07445	0.041332	0.819296	-2.04018
Single-cell pbulk	cDC	Day 28	DCLRE1A	1.02482	1.36464	2.11121	0.0414084	0.819296	2.03942
Single-cell pbulk	cDC	Day 28	C10orf12	0.61553	3.26258	2.07355	0.0415118	0.819296	2.03838
Single-cell pbulk	cDC	Day 28	TTC7B	0.890748	1.16853	2.09222	0.041538	0.819296	2.03812
Single-cell pbulk	cDC	Day 28	CNIH1	-0.168002	6.83446	-2.06941	0.0415481	0.819296	-2.03802
Single-cell pbulk	cDC	Day 28	CALM2	-0.0909323	9.74312	-2.06314	0.0423351	0.819296	-2.03021
Single-cell pbulk	cDC	Day 28	GIMAP7	0.383399	6.50567	2.06747	0.0423449	0.819296	2.03011
Single-cell pbulk	cDC	Day 28	RHOF	-0.195269	6.38245	-2.06164	0.0423466	0.819296	-2.0301
Single-cell pbulk	cDC	Day 28	MIR142	-0.186674	7.89996	-2.06164	0.0423964	0.819296	-2.02961
Single-cell pbulk	cDC	Day 28	TBL2	-0.427887	4.00445	-2.09636	0.0426942	0.819296	-2.02669
Single-cell pbulk	cDC	Day 28	CYYR1	-0.987397	0.988418	-2.05128	0.0427714	0.819296	-2.02594
Single-cell pbulk	cDC	Day 28	RP11-354M20.3	0.729685	0.878429	2.06005	0.0428091	0.819296	2.02557
Single-cell pbulk	cDC	Day 28	LRP11	-0.766106	0.748332	-2.05803	0.0428932	0.819296	-2.02475
Single-cell pbulk	cDC	Day 28	SFR1	0.514532	3.57339	2.0494	0.0429154	0.819296	2.02453
Single-cell pbulk	cDC	Day 28	CD27	-0.74899	0.637112	-2.05709	0.0429776	0.819296	-2.02393
Single-cell pbulk	cDC	Day 28	H3F3B	-0.115522	10.9324	-2.04865	0.0429906	0.819296	-2.0238
Single-cell pbulk	cDC	Day 28	LETM1	0.417144	4.53377	2.05263	0.0432717	0.819296	2.02108
Single-cell pbulk	cDC	Day 28	SLC25A38	0.321202	4.2624	2.04964	0.0435207	0.819296	2.01868
Single-cell pbulk	cDC	Day 28	PNPLA8	-0.220402	5.98572	-2.05321	0.0435731	0.819296	-2.01817
Single-cell pbulk	cDC	Day 28	ASAP1	-0.20263	6.99399	-2.05023	0.043663	0.819296	-2.01731
Single-cell pbulk	cDC	Day 28	EXOSC9	0.359856	4.84396	2.07611	0.0436997	0.819296	2.01696
Single-cell pbulk	cDC	Day 28	TNFRSF12A	0.849583	2.54449	2.04136	0.0437229	0.819296	2.01674
Single-cell pbulk	cDC	Day 28	RBM4B	-0.518541	3.78306	-2.11633	0.0438696	0.819296	-2.01533
Single-cell pbulk	cDC	Day 28	TMEM256	-0.218508	6.55026	-2.03896	0.043971	0.819296	-2.01437
Single-cell pbulk	cDC	Day 28	AIG1	-0.245074	5.57318	-2.0459	0.0439823	0.819296	-2.01426
Single-cell pbulk	cDC	Day 28	STAT2	0.265765	6.34246	2.05664	0.0440034	0.819296	2.01406
Single-cell pbulk	cDC	Day 28	RPS19	-0.0573105	11.974	-2.04534	0.0440641	0.819296	-2.01348
Single-cell pbulk	cDC	Day 28	AL627171.2	-0.895861	1.0434	-2.06191	0.0440728	0.819296	-2.0134
Single-cell pbulk	cDC	Day 28	TXNDC17	0.153357	6.87354	2.03934	0.0440802	0.819296	2.01333
Single-cell pbulk	cDC	Day 28	BASP1	-0.203023	8.00899	-2.04635	0.0441666	0.819296	-2.01251
Single-cell pbulk	cDC	Day 28	NHLRC3	0.325511	5.25793	2.04178	0.0441678	0.819296	2.0125
Single-cell pbulk	cDC	Day 28	GGA1	-0.263471	5.13644	-2.03658	0.0442083	0.819296	-2.01211
Single-cell pbulk	cDC	Day 28	CORO1B	0.178848	6.88651	2.05274	0.0442134	0.819296	2.01206
Single-cell pbulk	cDC	Day 28	ECHDC2	-0.496343	4.00057	-2.04693	0.0442368	0.819296	-2.01184
Single-cell pbulk	cDC	Day 28	RP11-108M9.4	-0.327378	4.72161	-2.04458	0.0442806	0.819296	-2.01143
Single-cell pbulk	cDC	Day 28	ZNF107	-0.527856	3.33695	-2.04465	0.0443777	0.819296	-2.01051
Single-cell pbulk	cDC	Day 28	BTF3	-0.0792051	10.4374	-2.0397	0.0444807	0.819296	-2.00953
Single-cell pbulk	cDC	Day 28	DDX43	0.72335	1.04181	2.04148	0.0445079	0.819296	2.00928
Single-cell pbulk	cDC	Day 28	KIAA0196	-0.255858	5.57692	-2.03441	0.044648	0.819296	-2.00796
Single-cell pbulk	cDC	Day 28	CTD-2126E3.3	0.961097	1.62229	2.03139	0.0447418	0.819296	2.00707
Single-cell pbulk	cDC	Day 28	CYP2S1	-0.258842	5.91138	-2.04243	0.0448745	0.819296	-2.00583
Single-cell pbulk	cDC	Day 28	C11orf31	0.105528	8.22013	2.03605	0.0449279	0.819296	2.00533
Single-cell pbulk	cDC	Day 28	OCIAD2	-0.506445	3.6722	-2.02949	0.044938	0.819296	-2.00523
Single-cell pbulk	cDC	Day 28	SLC9A6	-0.541582	3.40105	-2.04103	0.0450389	0.819296	-2.00429
Single-cell pbulk	cDC	Day 28	PEX7	0.545881	3.11439	2.02539	0.0453642	0.819296	2.00126
Single-cell pbulk	cDC	Day 28	FBXW9	0.693354	2.92364	2.10587	0.0454548	0.819296	2.00042
Single-cell pbulk	cDC	Day 28	IKZF5	-0.421706	4.09704	-2.02439	0.0454689	0.819296	-2.00029
Single-cell pbulk	cDC	Day 28	SHPK.1	-0.791651	2.20744	-2.02567	0.0455524	0.819296	-1.99952
Single-cell pbulk	cDC	Day 28	MFNG	-0.214548	6.47185	-2.02787	0.0456039	0.819296	-1.99904
Single-cell pbulk	cDC	Day 28	TRIB3	0.765004	2.39133	2.03303	0.0456092	0.819296	1.99899
Single-cell pbulk	cDC	Day 28	MRPS12	-0.209058	6.28711	-2.02082	0.0458617	0.819296	-1.99666
Single-cell pbulk	cDC	Day 28	ASB1	-0.4465	3.5089	-2.11056	0.0458786	0.819296	-1.99651
Single-cell pbulk	cDC	Day 28	NUDT16	0.178365	6.56343	2.02694	0.0459719	0.819296	1.99565
Single-cell pbulk	cDC	Day 28	SLC25A26	-0.31408	4.87023	-2.02349	0.046051	0.819296	-1.99493
Single-cell pbulk	cDC	Day 28	ZBTB10	0.372443	4.5226	2.01746	0.0461985	0.819296	1.99358
Single-cell pbulk	cDC	Day 28	RRBP1	0.188185	6.49481	2.0404	0.0465942	0.819296	1.98997
Single-cell pbulk	cDC	Day 28	TRMT6	0.234752	5.73243	2.02234	0.046608	0.819296	1.98985
Single-cell pbulk	cDC	Day 28	USO1	0.229696	5.83656	2.0192	0.0468198	0.819296	1.98793
Single-cell pbulk	cDC	Day 28	ISOC2	0.263612	5.52139	2.02586	0.046857	0.819296	1.98759
Single-cell pbulk	cDC	Day 28	RNF114	0.204142	6.23843	2.01895	0.0468699	0.819296	1.98747
Single-cell pbulk	cDC	Day 28	ANKRD42	0.516763	3.20578	2.01116	0.0468713	0.819296	1.98746
Single-cell pbulk	cDC	Day 28	PRKCQ-AS1	-0.770123	2.08979	-2.01001	0.0469945	0.819296	-1.98635
Single-cell pbulk	cDC	Day 28	AC023490.1	-0.680443	3.36817	-2.01791	0.0470509	0.819296	-1.98584
Single-cell pbulk	cDC	Day 28	RPL21	-0.05643	11.3522	-2.01395	0.0472948	0.819296	-1.98365
Single-cell pbulk	cDC	Day 28	NNT	-0.292907	5.32491	-2.01454	0.0472968	0.819296	-1.98363
Single-cell pbulk	cDC	Day 28	CCDC154	-0.838716	1.00838	-2.0167	0.0473143	0.819296	-1.98348
Single-cell pbulk	cDC	Day 28	PAICS	0.284287	5.00552	2.01273	0.0476236	0.821533	1.98071
Single-cell pbulk	cDC	Day 28	ZBTB12	-0.763825	1.00061	-2.00359	0.0476895	0.821533	-1.98012
Single-cell pbulk	cDC	Day 28	GART	-0.287592	5.08207	-2.02603	0.0477972	0.821533	-1.97917
Single-cell pbulk	cDC	Day 28	ZDHHC9	0.942902	1.06349	2.00037	0.0480418	0.821533	1.977
Single-cell pbulk	cDC	Day 28	CNEP1R1	-0.392281	4.11801	-2.00632	0.0481348	0.821533	-1.97618
Single-cell pbulk	cDC	Day 28	GALM	-0.56985	3.64348	-2.02537	0.0482204	0.821533	-1.97542
Single-cell pbulk	cDC	Day 28	CATSPERG	0.840174	1.95108	2.00563	0.0482775	0.821533	1.97492
Single-cell pbulk	cDC	Day 28	UBE2O	0.353014	4.61041	2.00492	0.0485924	0.821533	1.97215
Single-cell pbulk	cDC	Day 28	VARS	0.244811	5.50036	1.9942	0.0487229	0.821533	1.97101
Single-cell pbulk	cDC	Day 28	COA7	0.683957	2.85821	1.99323	0.0488301	0.821533	1.97007
Single-cell pbulk	cDC	Day 28	ST5	0.807613	1.04003	2.00209	0.0488469	0.821533	1.96993
Single-cell pbulk	cDC	Day 28	IFI27L2	0.255983	6.13932	1.99892	0.0488492	0.821533	1.96991
Single-cell pbulk	cDC	Day 28	KYNU	0.201575	6.23418	1.99707	0.0492911	0.825106	1.96607
Single-cell pbulk	cDC	Day 28	MTL5	0.798674	1.53554	1.99842	0.049297	0.825106	1.96601
Single-cell pbulk	cDC	Day 28	C1orf123	0.20161	5.79542	2.13434	0.0495932	0.82625	1.96346
Single-cell pbulk	gdT_Vd2	Day 1	STAT1	1.56675	7.87831	7.71971	4.05867e-11	2.21401e-07	6.60192
Single-cell pbulk	gdT_Vd2	Day 1	TMSB10	0.297269	11.8994	7.34862	2.51193e-10	6.8513e-07	6.32625
Single-cell pbulk	gdT_Vd2	Day 1	ACTB	0.471455	13.355	6.91976	1.30082e-09	2.36532e-06	6.0673
Single-cell pbulk	gdT_Vd2	Day 1	PSME1	0.395448	9.64488	6.44687	1.04504e-08	1.40354e-05	5.72325
Single-cell pbulk	gdT_Vd2	Day 1	GBP5	0.778572	8.52245	6.37263	1.38659e-08	1.40354e-05	5.67504
Single-cell pbulk	gdT_Vd2	Day 1	GBP1	1.17055	6.69446	6.36939	1.54376e-08	1.40354e-05	5.65663
Single-cell pbulk	gdT_Vd2	Day 1	PSMB10	0.551344	8.2453	6.09616	5.55217e-08	4.32673e-05	5.43266
Single-cell pbulk	gdT_Vd2	Day 1	ACTG1	0.385554	11.1609	5.38085	9.07899e-07	0.000619074	4.91062
Single-cell pbulk	gdT_Vd2	Day 1	EPSTI1	1.14709	5.35758	5.14492	2.27224e-06	0.00137723	4.72757
Single-cell pbulk	gdT_Vd2	Day 1	PDIA3	0.331263	9.32864	4.95506	4.77908e-06	0.00253376	4.57426
Single-cell pbulk	gdT_Vd2	Day 1	IFITM1	0.298523	11.096	4.9156	5.10932e-06	0.00253376	4.56025
Single-cell pbulk	gdT_Vd2	Day 1	CALR	0.401738	9.07839	4.76435	9.61085e-06	0.00436893	4.42575
Single-cell pbulk	gdT_Vd2	Day 1	CORO1A	0.241426	10.3105	4.39072	3.99432e-05	0.0143139	4.10781
Single-cell pbulk	gdT_Vd2	Day 1	TMSB4X	0.141802	13.2663	4.38603	4.057e-05	0.0143139	4.10421
Single-cell pbulk	gdT_Vd2	Day 1	CFL1	0.198544	11.0211	4.37711	4.09131e-05	0.0143139	4.10226
Single-cell pbulk	gdT_Vd2	Day 1	YPEL3	-0.364213	8.63095	-4.34966	4.48931e-05	0.0143139	-4.08074
Single-cell pbulk	gdT_Vd2	Day 1	UBE2L6	0.511258	7.50199	4.328	4.49138e-05	0.0143139	4.08063
Single-cell pbulk	gdT_Vd2	Day 1	B2M	0.151329	14.4857	4.40163	5.04114e-05	0.0143139	4.05371
Single-cell pbulk	gdT_Vd2	Day 1	EVL	0.245989	9.32148	4.28829	5.1049e-05	0.0143139	4.05077
Single-cell pbulk	gdT_Vd2	Day 1	ACTR3	0.341502	8.56579	4.30256	5.24801e-05	0.0143139	4.0443
Single-cell pbulk	gdT_Vd2	Day 1	HSPA8	0.288175	10.2199	4.21172	6.72214e-05	0.0174616	3.98591
Single-cell pbulk	gdT_Vd2	Day 1	IFITM2	0.23779	10.2484	4.19906	7.5289e-05	0.0186682	3.95892
Single-cell pbulk	gdT_Vd2	Day 1	RP11-384K6.6	-1.39335	3.5003	-4.04189	0.000101848	0.0241558	-3.88615
Single-cell pbulk	gdT_Vd2	Day 1	IRF1	0.418057	9.23373	4.06004	0.00012418	0.0282252	3.83772
Single-cell pbulk	gdT_Vd2	Day 1	RPL10	-0.143995	13.5424	-4.00911	0.000161512	0.0352419	-3.77267
Single-cell pbulk	gdT_Vd2	Day 1	XAF1	0.668253	6.72052	3.94933	0.000171684	0.0360206	3.75741
Single-cell pbulk	gdT_Vd2	Day 1	GSTK1	0.251848	8.76198	3.94863	0.000186608	0.0376507	3.73649
Single-cell pbulk	gdT_Vd2	Day 1	SNTB1	0.890962	5.66842	3.86553	0.000193257	0.0376507	3.72767
Single-cell pbulk	gdT_Vd2	Day 1	CLIC1	0.250069	9.56939	3.89788	0.000210543	0.0396038	3.70602
Single-cell pbulk	gdT_Vd2	Day 1	GBP2	0.561505	7.36416	3.84193	0.000241488	0.0435067	3.67112
Single-cell pbulk	gdT_Vd2	Day 1	BST2	0.42942	7.69913	3.84659	0.000247243	0.0435067	3.6651
Single-cell pbulk	gdT_Vd2	Day 1	RAC2	0.190252	10.1073	3.87419	0.000264547	0.0450971	3.64775
Single-cell pbulk	gdT_Vd2	Day 1	TAPBP	0.323867	8.46129	3.81163	0.000286688	0.0473905	3.62704
Single-cell pbulk	gdT_Vd2	Day 1	HNRNPK	0.212211	8.92981	3.78806	0.000303813	0.047826	3.61203
Single-cell pbulk	gdT_Vd2	Day 1	HLA-B	0.104125	13.195	3.79011	0.000311335	0.047826	3.60568
Single-cell pbulk	gdT_Vd2	Day 1	FTL	-0.188572	11.1918	-3.7977	0.000315625	0.047826	-3.60213
Single-cell pbulk	gdT_Vd2	Day 1	ATP9A	-1.13037	2.92137	-3.72579	0.000378116	0.0557466	-3.5549
Single-cell pbulk	gdT_Vd2	Day 1	ARPC2	0.207777	9.82608	3.72297	0.000391472	0.0561969	3.54577
Single-cell pbulk	gdT_Vd2	Day 1	RNF213	0.246129	8.75631	3.70095	0.000436315	0.0610281	3.51708
Single-cell pbulk	gdT_Vd2	Day 1	FBXO6	0.786697	5.23783	3.65683	0.000454694	0.0620089	3.50612
Single-cell pbulk	gdT_Vd2	Day 1	EIF5A	0.233044	8.3894	3.624	0.000552966	0.0735714	3.45369
Single-cell pbulk	gdT_Vd2	Day 1	DUSP3	-1.3063	2.97193	-3.57693	0.000628935	0.0803978	-3.41882
Single-cell pbulk	gdT_Vd2	Day 1	ILK	0.517286	6.56194	3.59522	0.00063375	0.0803978	3.41674
Single-cell pbulk	gdT_Vd2	Day 1	CD97	0.330303	8.15028	3.56318	0.000663997	0.0808864	3.40403
Single-cell pbulk	gdT_Vd2	Day 1	CARD16	0.325533	7.22916	3.55491	0.000667257	0.0808864	3.40269
Single-cell pbulk	gdT_Vd2	Day 1	RPL34	-0.129651	12.1781	-3.53978	0.000726701	0.0861773	-3.3793
Single-cell pbulk	gdT_Vd2	Day 1	CYBRD1	-1.36663	2.38829	-3.5198	0.000746787	0.086675	-3.3718
Single-cell pbulk	gdT_Vd2	Day 1	FLT3LG	0.300515	7.73075	3.52312	0.000783395	0.0890295	3.3586
Single-cell pbulk	gdT_Vd2	Day 1	TSPYL4	-0.935262	4.96976	-3.4629	0.000864853	0.096109	-3.33116
Single-cell pbulk	gdT_Vd2	Day 1	RPL14	-0.115144	11.9374	-3.48422	0.000880926	0.096109	-3.32603
Single-cell pbulk	gdT_Vd2	Day 1	LCP1	0.239181	9.97155	3.45795	0.000913195	0.0966753	3.31599
Single-cell pbulk	gdT_Vd2	Day 1	IL32	0.157772	11.6259	3.46629	0.000921561	0.0966753	3.31344
Single-cell pbulk	gdT_Vd2	Day 1	ZER1	-0.804393	4.92163	-3.43129	0.000948199	0.0975929	-3.30546
Single-cell pbulk	gdT_Vd2	Day 1	PSMB8	0.325676	8.3615	3.42087	0.000984767	0.0994797	3.29484
Single-cell pbulk	gdT_Vd2	Day 1	GZMA	0.208981	10.1857	3.40279	0.00116369	0.113491	3.24763
Single-cell pbulk	gdT_Vd2	Day 1	RARRES3	0.274273	9.13179	3.3735	0.00116508	0.113491	3.24729
Single-cell pbulk	gdT_Vd2	Day 1	RAB8B	0.517241	6.82411	3.35663	0.00120222	0.115055	3.23835
Single-cell pbulk	gdT_Vd2	Day 1	TBCE	-0.806656	3.9522	-3.36549	0.00122495	0.115209	-3.23301
Single-cell pbulk	gdT_Vd2	Day 1	PSMB3	0.305724	7.65237	3.3664	0.00132446	0.120423	3.21063
Single-cell pbulk	gdT_Vd2	Day 1	SEPT1	0.285649	8.14028	3.37522	0.00132454	0.120423	3.21061
Single-cell pbulk	gdT_Vd2	Day 1	ARPC1B	0.240731	9.29098	3.33435	0.00138713	0.122467	3.19732
Single-cell pbulk	gdT_Vd2	Day 1	MYL12A	0.174298	10.6179	3.32036	0.00139965	0.122467	3.19472
Single-cell pbulk	gdT_Vd2	Day 1	SLC1A5	0.865546	4.3175	3.31801	0.00141438	0.122467	3.1917
Single-cell pbulk	gdT_Vd2	Day 1	RPL35A	-0.119828	11.489	-3.30818	0.00152123	0.129661	-3.1706
Single-cell pbulk	gdT_Vd2	Day 1	HLA-F	0.19183	9.36337	3.29306	0.00159623	0.132513	3.15659
Single-cell pbulk	gdT_Vd2	Day 1	AKIRIN1	-0.462415	6.54244	-3.24211	0.00160328	0.132513	-3.15531
Single-cell pbulk	gdT_Vd2	Day 1	MT-ND3	-0.161689	10.361	-3.2617	0.0017	0.13714	-3.13818
Single-cell pbulk	gdT_Vd2	Day 1	DLD	0.59542	5.69814	3.22024	0.00170954	0.13714	3.13654
Single-cell pbulk	gdT_Vd2	Day 1	NEAT1	0.314765	8.17268	3.23161	0.00182565	0.142763	3.11722
Single-cell pbulk	gdT_Vd2	Day 1	CCDC59	-0.625518	6.27739	-3.19566	0.00185644	0.142763	-3.11229
Single-cell pbulk	gdT_Vd2	Day 1	HSPA4	0.535218	6.05671	3.21849	0.00185814	0.142763	3.11202
Single-cell pbulk	gdT_Vd2	Day 1	TRIM69	0.686428	5.50276	3.20031	0.00198925	0.150713	3.09183
Single-cell pbulk	gdT_Vd2	Day 1	RPL18	-0.1019	11.9606	-3.18878	0.00214023	0.159931	-3.07005
Single-cell pbulk	gdT_Vd2	Day 1	PYURF	0.280214	7.4851	3.1573	0.00231791	0.170868	3.04615
Single-cell pbulk	gdT_Vd2	Day 1	APOL3	0.553766	6.02991	3.10444	0.00246712	0.179442	3.02735
Single-cell pbulk	gdT_Vd2	Day 1	TUBB	0.367147	8.1019	3.09694	0.00273093	0.196016	2.99651
Single-cell pbulk	gdT_Vd2	Day 1	FTH1	-0.211224	11.0198	-3.08731	0.00285715	0.202413	-2.9827
Single-cell pbulk	gdT_Vd2	Day 1	PIM2	0.516901	6.4674	3.06339	0.00302438	0.208438	2.96525
Single-cell pbulk	gdT_Vd2	Day 1	RPL36AL	-0.150557	9.92283	-3.06757	0.00305348	0.208438	-2.9623
Single-cell pbulk	gdT_Vd2	Day 1	FLAD1	0.690482	5.27247	3.03308	0.00305683	0.208438	2.96196
Single-cell pbulk	gdT_Vd2	Day 1	SDHA	0.325012	7.12722	3.01541	0.00323894	0.218128	2.9441
Single-cell pbulk	gdT_Vd2	Day 1	MT-CYB	-0.107501	12.5754	-3.02241	0.00349902	0.23277	-2.92011
Single-cell pbulk	gdT_Vd2	Day 1	CDK11A	-0.383732	6.49312	-2.99518	0.00363727	0.237585	-2.90802
Single-cell pbulk	gdT_Vd2	Day 1	RSAD2	1.05268	3.26178	2.99625	0.00365851	0.237585	2.9062
Single-cell pbulk	gdT_Vd2	Day 1	CXCR2	0.914033	3.297	2.99577	0.00372137	0.238824	2.90086
Single-cell pbulk	gdT_Vd2	Day 1	SAMD9L	0.492397	6.45449	2.96678	0.00398589	0.252826	2.87928
Single-cell pbulk	gdT_Vd2	Day 1	SDCCAG3	0.614444	5.46649	2.9888	0.00408024	0.255836	2.87189
Single-cell pbulk	gdT_Vd2	Day 1	GRK4	-1.20635	2.54383	-2.95458	0.00421639	0.258553	-2.8615
Single-cell pbulk	gdT_Vd2	Day 1	ETV7	1.26272	2.4716	2.95102	0.00424312	0.258553	2.8595
Single-cell pbulk	gdT_Vd2	Day 1	ZNF512	0.667169	4.7634	2.9231	0.00427376	0.258553	2.85721
Single-cell pbulk	gdT_Vd2	Day 1	EML4	-0.299467	8.24937	-2.93641	0.00440088	0.258553	-2.8479
Single-cell pbulk	gdT_Vd2	Day 1	IFIT3	1.04696	3.12107	2.93504	0.00440499	0.258553	2.8476
Single-cell pbulk	gdT_Vd2	Day 1	TMC4	1.0256	3.06355	2.93875	0.00440796	0.258553	2.84739
Single-cell pbulk	gdT_Vd2	Day 1	ATP5F1	0.277109	7.84608	2.92291	0.00446864	0.259324	2.84303
Single-cell pbulk	gdT_Vd2	Day 1	HMCES	-0.439041	6.18366	-2.90094	0.00454098	0.259833	-2.83791
Single-cell pbulk	gdT_Vd2	Day 1	USP9Y	-0.588727	2.98183	-2.92711	0.00457269	0.259833	-2.83569
Single-cell pbulk	gdT_Vd2	Day 1	SRRM2	-0.175217	9.18228	-2.91581	0.00466644	0.262427	-2.8292
Single-cell pbulk	gdT_Vd2	Day 1	MSN	0.223902	9.21493	2.95119	0.00472108	0.262791	2.82547
Single-cell pbulk	gdT_Vd2	Day 1	ERAP2	0.4036	6.4377	2.9036	0.00488016	0.268902	2.81484
Single-cell pbulk	gdT_Vd2	Day 1	PIGW	0.982827	3.15031	2.8922	0.00504919	0.275434	2.80388
Single-cell pbulk	gdT_Vd2	Day 1	CBX7	-0.636737	4.93286	-2.89916	0.00510528	0.275736	-2.80031
Single-cell pbulk	gdT_Vd2	Day 1	IFI30	0.985745	2.60387	2.8869	0.00519474	0.277817	2.7947
Single-cell pbulk	gdT_Vd2	Day 1	LAIR2	-0.976631	3.64188	-2.87489	0.0053059	0.279125	-2.78785
Single-cell pbulk	gdT_Vd2	Day 1	ME2	0.494099	5.87215	2.84796	0.00532155	0.279125	2.7869
Single-cell pbulk	gdT_Vd2	Day 1	MT-ND1	-0.149641	11.2372	-2.87046	0.00550811	0.284876	-2.77571
Single-cell pbulk	gdT_Vd2	Day 1	DUSP2	-0.453264	10.0613	-2.85526	0.00555601	0.284876	-2.77289
Single-cell pbulk	gdT_Vd2	Day 1	ARHGAP18	0.803318	4.9022	2.82998	0.00558785	0.284876	2.77103
Single-cell pbulk	gdT_Vd2	Day 1	NEDD9	0.557011	6.0111	2.8512	0.005752	0.290529	2.76159
Single-cell pbulk	gdT_Vd2	Day 1	ORMDL2	0.493038	5.70699	2.82901	0.0061213	0.306346	2.74121
Single-cell pbulk	gdT_Vd2	Day 1	UCP2	0.220693	9.01342	2.81541	0.00631755	0.311631	2.73083
Single-cell pbulk	gdT_Vd2	Day 1	TMEM66	-0.159129	10.0282	-2.81477	0.00634117	0.311631	-2.7296
Single-cell pbulk	gdT_Vd2	Day 1	RNLS	-0.88106	3.30265	-2.77258	0.00661191	0.316644	-2.71578
Single-cell pbulk	gdT_Vd2	Day 1	PGLS	0.402801	7.01314	2.78846	0.00663636	0.316644	2.71456
Single-cell pbulk	gdT_Vd2	Day 1	MT-CO3	-0.0991843	12.4896	-2.79388	0.0067447	0.316644	-2.70919
Single-cell pbulk	gdT_Vd2	Day 1	RPS27	-0.0944985	12.5888	-2.79842	0.00680914	0.316644	-2.70604
Single-cell pbulk	gdT_Vd2	Day 1	CD40	0.877091	3.06834	2.78644	0.00681796	0.316644	2.70561
Single-cell pbulk	gdT_Vd2	Day 1	NFKBID	0.781176	3.80341	2.75632	0.00692895	0.316644	2.70024
Single-cell pbulk	gdT_Vd2	Day 1	S100A4	0.138633	11.3055	2.77789	0.00695592	0.316644	2.69895
Single-cell pbulk	gdT_Vd2	Day 1	KLRD1	0.180322	9.6521	2.77581	0.00698326	0.316644	2.69764
Single-cell pbulk	gdT_Vd2	Day 1	SIT1	0.485958	6.60098	2.77145	0.00699167	0.316644	2.69724
Single-cell pbulk	gdT_Vd2	Day 1	RPL18A	-0.0930247	12.3733	-2.77547	0.00712454	0.316644	-2.69097
Single-cell pbulk	gdT_Vd2	Day 1	EPB41	-0.332878	7.92284	-2.74571	0.00713765	0.316644	-2.69035
Single-cell pbulk	gdT_Vd2	Day 1	AKAP2	0.916488	3.44325	2.76591	0.00719447	0.316644	2.68771
Single-cell pbulk	gdT_Vd2	Day 1	VASP	0.325709	7.28465	2.76903	0.00719777	0.316644	2.68755
Single-cell pbulk	gdT_Vd2	Day 1	FAM21B	-0.881631	2.32107	-2.7626	0.00727569	0.317511	-2.68396
Single-cell pbulk	gdT_Vd2	Day 1	ANXA6	0.223131	8.85643	2.75763	0.00740823	0.31921	2.67791
Single-cell pbulk	gdT_Vd2	Day 1	NPC2	0.445856	6.21458	2.75564	0.00750674	0.31921	2.67349
Single-cell pbulk	gdT_Vd2	Day 1	CXCR4	-0.386083	9.81017	-2.7449	0.00754692	0.31921	-2.6717
Single-cell pbulk	gdT_Vd2	Day 1	LAIR1	0.429997	6.40656	2.74939	0.00754868	0.31921	2.67162
Single-cell pbulk	gdT_Vd2	Day 1	ZFP36	-0.506853	9.55033	-2.72494	0.00785798	0.329733	-2.65811
Single-cell pbulk	gdT_Vd2	Day 1	PPIA	0.117977	10.6413	2.7303	0.00801819	0.333887	2.6513
Single-cell pbulk	gdT_Vd2	Day 1	FBXW7	-0.386403	6.19051	-2.70137	0.00808616	0.333956	-2.64845
Single-cell pbulk	gdT_Vd2	Day 1	RBM34	-0.668527	4.73591	-2.69794	0.00814229	0.333956	-2.64611
Single-cell pbulk	gdT_Vd2	Day 1	LY6E	0.165904	9.16452	2.71552	0.00835271	0.34003	2.63747
Single-cell pbulk	gdT_Vd2	Day 1	IFI35	0.450285	5.96168	2.70509	0.0084792	0.342623	2.63237
Single-cell pbulk	gdT_Vd2	Day 1	TBC1D19	-0.607854	4.9305	-2.68001	0.00858489	0.344317	-2.62816
Single-cell pbulk	gdT_Vd2	Day 1	RPL26	-0.0824826	12.1979	-2.72149	0.0087689	0.344317	-2.62093
Single-cell pbulk	gdT_Vd2	Day 1	CASP1	0.327746	7.22191	2.69481	0.0087699	0.344317	2.6209
Single-cell pbulk	gdT_Vd2	Day 1	LTB	0.305875	9.16555	2.69514	0.00882132	0.344317	2.6189
Single-cell pbulk	gdT_Vd2	Day 1	NCK1	0.442193	6.37433	2.66808	0.00887521	0.344317	2.61682
Single-cell pbulk	gdT_Vd2	Day 1	WAS	0.234162	7.95256	2.66332	0.00899504	0.344317	2.61224
Single-cell pbulk	gdT_Vd2	Day 1	EPAS1	-0.990127	2.35622	-2.68417	0.00899971	0.344317	-2.61207
Single-cell pbulk	gdT_Vd2	Day 1	RPS3A	-0.0887163	12.5902	-2.69054	0.00909823	0.344317	-2.60834
Single-cell pbulk	gdT_Vd2	Day 1	EPB41L4A-AS1	-0.415487	6.07995	-2.65617	0.00914805	0.344317	-2.60647
Single-cell pbulk	gdT_Vd2	Day 1	RPS15A	-0.0884235	12.6865	-2.683	0.00916976	0.344317	-2.60566
Single-cell pbulk	gdT_Vd2	Day 1	SF1	-0.1624	8.94752	-2.67339	0.00927551	0.344317	-2.60173
Single-cell pbulk	gdT_Vd2	Day 1	GYG1	0.365378	6.54682	2.68334	0.00927856	0.344317	2.60162
Single-cell pbulk	gdT_Vd2	Day 1	TCF7	-0.31077	8.15063	-2.66853	0.00956388	0.352507	-2.59121
Single-cell pbulk	gdT_Vd2	Day 1	RPL30	-0.0923864	12.7457	-2.66365	0.00963891	0.352888	-2.58852
Single-cell pbulk	gdT_Vd2	Day 1	RPL29	-0.0811599	11.9747	-2.64746	0.0100415	0.359368	-2.5744
Single-cell pbulk	gdT_Vd2	Day 1	TRAPPC1	0.225372	8.09736	2.64045	0.010042	0.359368	2.57438
Single-cell pbulk	gdT_Vd2	Day 1	HLA-C	0.0782654	12.7219	2.6441	0.0101219	0.359368	2.57164
Single-cell pbulk	gdT_Vd2	Day 1	HNRNPF	0.241626	8.33217	2.64	0.0101514	0.359368	2.57063
Single-cell pbulk	gdT_Vd2	Day 1	FAU	-0.101912	11.6984	-2.64197	0.0102803	0.359368	-2.56626
Single-cell pbulk	gdT_Vd2	Day 1	VPS8	-0.519704	5.14824	-2.61119	0.0103559	0.359368	-2.56371
Single-cell pbulk	gdT_Vd2	Day 1	ANAPC1	0.580103	4.95914	2.60818	0.0104417	0.359368	2.56085
Single-cell pbulk	gdT_Vd2	Day 1	TNFAIP3	-0.440438	9.38663	-2.62731	0.0104739	0.359368	-2.55978
Single-cell pbulk	gdT_Vd2	Day 1	TMEM179B	0.293374	6.88926	2.62272	0.0105165	0.359368	2.55837
Single-cell pbulk	gdT_Vd2	Day 1	GIMAP7	0.350834	9.30812	2.61659	0.0105501	0.359368	2.55726
Single-cell pbulk	gdT_Vd2	Day 1	RACGAP1	-0.934298	3.27208	-2.60408	0.0105595	0.359368	-2.55695
Single-cell pbulk	gdT_Vd2	Day 1	AC144652.1	-1.07821	3.382	-2.62026	0.0106065	0.359368	-2.5554
Single-cell pbulk	gdT_Vd2	Day 1	IL7R	-0.201621	10.9492	-2.62288	0.010686	0.359827	-2.5528
Single-cell pbulk	gdT_Vd2	Day 1	PTPN6	0.319491	7.89618	2.61407	0.0108943	0.363992	2.54607
Single-cell pbulk	gdT_Vd2	Day 1	MYL12B	0.137123	9.5019	2.63097	0.0109727	0.363992	2.54357
Single-cell pbulk	gdT_Vd2	Day 1	LEPROTL1	-0.257078	8.17867	-2.61304	0.0110902	0.363992	-2.53984
Single-cell pbulk	gdT_Vd2	Day 1	SP110	0.26979	7.39145	2.60833	0.0111383	0.363992	2.53833
Single-cell pbulk	gdT_Vd2	Day 1	PRPF40B	0.876263	3.24549	2.60394	0.0111433	0.363992	2.53817
Single-cell pbulk	gdT_Vd2	Day 1	TAPBPL	0.442007	6.1375	2.59604	0.0112847	0.366216	2.53376
Single-cell pbulk	gdT_Vd2	Day 1	LPAR6	0.616582	5.31878	2.59901	0.0114295	0.366216	2.52928
Single-cell pbulk	gdT_Vd2	Day 1	LRP10	0.318105	7.01134	2.57463	0.0114676	0.366216	2.52812
Single-cell pbulk	gdT_Vd2	Day 1	THBS3	-0.921925	2.45528	-2.59633	0.0114799	0.366216	-2.52774
Single-cell pbulk	gdT_Vd2	Day 1	AGER	-0.969591	3.02115	-2.59035	0.0115677	0.366835	-2.52506
Single-cell pbulk	gdT_Vd2	Day 1	AC009133.17	-0.713595	4.1122	-2.59077	0.0116552	0.366835	-2.52241
Single-cell pbulk	gdT_Vd2	Day 1	HCST	0.154114	10.3227	2.58353	0.0117011	0.366835	2.52103
Single-cell pbulk	gdT_Vd2	Day 1	CALCOCO2	0.361973	6.75963	2.5547	0.0121035	0.37403	2.50911
Single-cell pbulk	gdT_Vd2	Day 1	C11orf31	0.244406	7.8327	2.56886	0.0121314	0.37403	2.5083
Single-cell pbulk	gdT_Vd2	Day 1	SMARCD3	-0.876044	3.32761	-2.57005	0.0121363	0.37403	-2.50816
Single-cell pbulk	gdT_Vd2	Day 1	MRPS7	0.341989	6.32307	2.55035	0.0122492	0.375389	2.50488
Single-cell pbulk	gdT_Vd2	Day 1	ZFP36L2	-0.290677	11.0818	-2.55836	0.0125216	0.381593	-2.49709
Single-cell pbulk	gdT_Vd2	Day 1	GEMIN6	0.774938	4.06882	2.53607	0.012697	0.382198	2.49216
Single-cell pbulk	gdT_Vd2	Day 1	RAN	0.188911	8.38809	2.55602	0.0127676	0.382198	2.49019
Single-cell pbulk	gdT_Vd2	Day 1	RP11-867G23.4	0.916187	2.54282	2.55079	0.0128667	0.382198	2.48744
Single-cell pbulk	gdT_Vd2	Day 1	HIST1H2BB	-1.02519	2.52157	-2.55181	0.0128858	0.382198	-2.48691
Single-cell pbulk	gdT_Vd2	Day 1	TMEM177	1.01767	3.51718	2.55784	0.0128917	0.382198	2.48675
Single-cell pbulk	gdT_Vd2	Day 1	AVPI1	-0.99251	2.87976	-2.52821	0.0129953	0.383187	-2.4839
Single-cell pbulk	gdT_Vd2	Day 1	ODF3B	0.869243	3.72238	2.52281	0.0131875	0.38636	2.47866
Single-cell pbulk	gdT_Vd2	Day 1	MED10	-0.254539	7.27902	-2.5211	0.0132446	0.38636	-2.47712
Single-cell pbulk	gdT_Vd2	Day 1	RP11-553K8.5	0.855612	3.68484	2.53279	0.013405	0.388958	2.47283
Single-cell pbulk	gdT_Vd2	Day 1	DGKZ	-0.222639	7.99476	-2.53417	0.0135581	0.391321	-2.46876
Single-cell pbulk	gdT_Vd2	Day 1	EEF1D	-0.12023	10.687	-2.53278	0.0137408	0.392392	-2.46397
Single-cell pbulk	gdT_Vd2	Day 1	RPL8	-0.0839386	11.8267	-2.52796	0.0137509	0.392392	-2.4637
Single-cell pbulk	gdT_Vd2	Day 1	RP11-712B9.2	-0.789878	3.42353	-2.52082	0.0139092	0.392392	-2.4596
Single-cell pbulk	gdT_Vd2	Day 1	CSRNP1	-0.790347	5.72074	-2.51486	0.0139377	0.392392	-2.45887
Single-cell pbulk	gdT_Vd2	Day 1	VPS26B	-0.363144	6.49811	-2.54121	0.0139549	0.392392	-2.45842
Single-cell pbulk	gdT_Vd2	Day 1	COX8A	0.22917	8.20323	2.49595	0.0141681	0.396344	2.45297
Single-cell pbulk	gdT_Vd2	Day 1	GNE	-0.980093	3.57504	-2.49136	0.0143062	0.398166	-2.44948
Single-cell pbulk	gdT_Vd2	Day 1	LINC00861	0.292002	8.1	2.49961	0.0143911	0.398495	2.44735
Single-cell pbulk	gdT_Vd2	Day 1	NCSTN	0.547447	5.37078	2.50598	0.0145431	0.399797	2.44356
Single-cell pbulk	gdT_Vd2	Day 1	ST20-MTHFS	0.997141	2.63337	2.50136	0.0146285	0.399797	2.44145
Single-cell pbulk	gdT_Vd2	Day 1	DLGAP3	-1.05392	2.54505	-2.50206	0.0146602	0.399797	-2.44067
Single-cell pbulk	gdT_Vd2	Day 1	PDE3B	-0.463305	6.84474	-2.50084	0.0147313	0.399797	-2.43892
Single-cell pbulk	gdT_Vd2	Day 1	PIK3R1	-0.343424	8.82161	-2.49348	0.0148262	0.400382	-2.4366
Single-cell pbulk	gdT_Vd2	Day 1	BTLA	0.748437	4.34893	2.49213	0.0151785	0.406134	2.42809
Single-cell pbulk	gdT_Vd2	Day 1	ALDH3A2	0.615438	4.33938	2.48561	0.0152326	0.406134	2.4268
Single-cell pbulk	gdT_Vd2	Day 1	NDUFA12	0.238804	7.2229	2.48418	0.0152626	0.406134	2.42609
Single-cell pbulk	gdT_Vd2	Day 1	PPP6R3	-0.346662	6.3679	-2.45848	0.0156398	0.414151	-2.41721
Single-cell pbulk	gdT_Vd2	Day 1	FAM195A	0.628194	4.61893	2.45093	0.0159161	0.419384	2.41083
Single-cell pbulk	gdT_Vd2	Day 1	LFNG	0.389476	6.5878	2.46025	0.0161318	0.419384	2.40592
Single-cell pbulk	gdT_Vd2	Day 1	TPCN2	-0.845399	2.95754	-2.4624	0.0161713	0.419384	-2.40503
Single-cell pbulk	gdT_Vd2	Day 1	CST7	-0.127649	10.7271	-2.47195	0.0162168	0.419384	-2.404
Single-cell pbulk	gdT_Vd2	Day 1	HADH	-0.531763	5.05212	-2.46999	0.0162218	0.419384	-2.40389
Single-cell pbulk	gdT_Vd2	Day 1	ITM2B	0.108288	10.3003	2.45705	0.016571	0.425758	2.39609
Single-cell pbulk	gdT_Vd2	Day 1	HSPD1	0.282445	7.35184	2.45156	0.0166245	0.425758	2.39491
Single-cell pbulk	gdT_Vd2	Day 1	SLC39A8	-0.699876	5.10784	-2.43002	0.0168107	0.427409	-2.39082
Single-cell pbulk	gdT_Vd2	Day 1	RPL12	-0.083971	11.9066	-2.44844	0.0168652	0.427409	-2.38963
Single-cell pbulk	gdT_Vd2	Day 1	CSK	0.196941	8.19986	2.44154	0.016924	0.427409	2.38835
Single-cell pbulk	gdT_Vd2	Day 1	PER1	-0.686859	4.96709	-2.43371	0.0172086	0.430427	-2.38222
Single-cell pbulk	gdT_Vd2	Day 1	RP11-403I13.8	0.938486	2.89383	2.43992	0.0172536	0.430427	2.38126
Single-cell pbulk	gdT_Vd2	Day 1	ZNF160	-0.428945	5.73378	-2.42017	0.0172802	0.430427	-2.38069
Single-cell pbulk	gdT_Vd2	Day 1	PTPRC	0.0929234	11.2057	2.43272	0.0176438	0.435492	2.37301
Single-cell pbulk	gdT_Vd2	Day 1	ZNF502	-0.917196	2.29781	-2.42837	0.0176465	0.435492	-2.37295
Single-cell pbulk	gdT_Vd2	Day 1	ACYP1	0.654231	4.8267	2.40928	0.0177801	0.435492	2.37017
Single-cell pbulk	gdT_Vd2	Day 1	CISD3	0.333688	6.77828	2.42614	0.0178029	0.435492	2.36969
Single-cell pbulk	gdT_Vd2	Day 1	BEX4	-0.418411	6.024	-2.42917	0.0178923	0.435725	-2.36784
Single-cell pbulk	gdT_Vd2	Day 1	NOC4L	0.651575	4.6156	2.40066	0.018142	0.439842	2.36271
Single-cell pbulk	gdT_Vd2	Day 1	MED30	-0.406828	6.18554	-2.41726	0.0183272	0.440721	-2.35894
Single-cell pbulk	gdT_Vd2	Day 1	LDLR	0.698243	4.05072	2.41264	0.0183398	0.440721	2.35869
Single-cell pbulk	gdT_Vd2	Day 1	VRK2	0.536532	5.28313	2.3917	0.0185666	0.443461	2.35412
Single-cell pbulk	gdT_Vd2	Day 1	ATXN7L2	-0.783399	3.58812	-2.39066	0.0186164	0.443461	-2.35312
Single-cell pbulk	gdT_Vd2	Day 1	PNRC1	-0.131796	10.706	-2.40973	0.0188089	0.446099	-2.3493
Single-cell pbulk	gdT_Vd2	Day 1	RCOR3	-0.49613	5.50511	-2.37705	0.0193172	0.45617	-2.33935
Single-cell pbulk	gdT_Vd2	Day 1	SMARCA4	0.385823	6.30498	2.38836	0.0195844	0.458511	2.33422
Single-cell pbulk	gdT_Vd2	Day 1	SLC12A4	0.921232	2.81649	2.38221	0.0198919	0.458511	2.32838
Single-cell pbulk	gdT_Vd2	Day 1	MTMR2	0.618494	4.56021	2.36248	0.0200132	0.458511	2.3261
Single-cell pbulk	gdT_Vd2	Day 1	CAPZB	0.155961	8.84955	2.37832	0.0200665	0.458511	2.3251
Single-cell pbulk	gdT_Vd2	Day 1	CCL4L1	-0.647268	2.06476	-2.37758	0.0200902	0.458511	-2.32466
Single-cell pbulk	gdT_Vd2	Day 1	CCDC22	0.553938	4.89591	2.37423	0.0201018	0.458511	2.32444
Single-cell pbulk	gdT_Vd2	Day 1	RP11-403I13.4	-0.886911	2.46585	-2.37357	0.0202614	0.458511	-2.32147
Single-cell pbulk	gdT_Vd2	Day 1	HIST1H2AJ	-0.887672	2.96622	-2.37405	0.0203099	0.458511	-2.32057
Single-cell pbulk	gdT_Vd2	Day 1	EIF1	-0.166005	11.062	-2.36509	0.0203678	0.458511	-2.3195
Single-cell pbulk	gdT_Vd2	Day 1	GPATCH4	0.427814	5.52302	2.36771	0.0204146	0.458511	2.31864
Single-cell pbulk	gdT_Vd2	Day 1	ITGB2	0.135379	9.84187	2.37895	0.0204427	0.458511	2.31812
Single-cell pbulk	gdT_Vd2	Day 1	TSPYL1	-0.386881	6.31424	-2.37519	0.0204649	0.458511	-2.31771
Single-cell pbulk	gdT_Vd2	Day 1	BFSP1	-0.757949	2.99177	-2.37168	0.020509	0.458511	-2.3169
Single-cell pbulk	gdT_Vd2	Day 1	NHP2	0.351002	7.0547	2.3504	0.0206852	0.460563	2.31368
Single-cell pbulk	gdT_Vd2	Day 1	MZB1	0.789239	3.16636	2.36263	0.0210707	0.465999	2.30672
Single-cell pbulk	gdT_Vd2	Day 1	CD53	0.163606	8.87388	2.35408	0.0212514	0.465999	2.30349
Single-cell pbulk	gdT_Vd2	Day 1	CTSW	0.138169	10.2849	2.35664	0.021281	0.465999	2.30296
Single-cell pbulk	gdT_Vd2	Day 1	RNF167	0.28711	7.59611	2.34997	0.0213508	0.465999	2.30172
Single-cell pbulk	gdT_Vd2	Day 1	MROH8	-0.891064	2.39164	-2.35328	0.0213565	0.465999	-2.30162
Single-cell pbulk	gdT_Vd2	Day 1	SGOL2	0.907909	2.99079	2.33013	0.0217691	0.47311	2.29437
Single-cell pbulk	gdT_Vd2	Day 1	PRDX1	0.261193	7.45563	2.33913	0.0220809	0.477435	2.28897
Single-cell pbulk	gdT_Vd2	Day 1	WDR26	-0.611063	4.90973	-2.32245	0.0221956	0.477435	-2.287
Single-cell pbulk	gdT_Vd2	Day 1	SLAMF7	0.273465	6.97118	2.32986	0.0223928	0.477435	2.28364
Single-cell pbulk	gdT_Vd2	Day 1	ZNF681	0.917681	3.28645	2.31776	0.0224203	0.477435	2.28317
Single-cell pbulk	gdT_Vd2	Day 1	CCR1	0.816793	3.95992	2.33261	0.0224354	0.477435	2.28291
Single-cell pbulk	gdT_Vd2	Day 1	DECR2	-0.77856	2.76208	-2.33401	0.0224933	0.477435	-2.28193
Single-cell pbulk	gdT_Vd2	Day 1	PPIB	0.124693	9.5447	2.33252	0.0227462	0.480932	2.27767
Single-cell pbulk	gdT_Vd2	Day 1	CD3D	0.142514	9.80313	2.32717	0.022847	0.481199	2.27598
Single-cell pbulk	gdT_Vd2	Day 1	CD74	0.181716	10.4938	2.32129	0.0229985	0.482527	2.27346
Single-cell pbulk	gdT_Vd2	Day 1	PRF1	0.180237	9.95859	2.31655	0.0234571	0.490263	2.26591
Single-cell pbulk	gdT_Vd2	Day 1	ELP3	0.485798	5.57452	2.29822	0.0235503	0.490331	2.26439
Single-cell pbulk	gdT_Vd2	Day 1	CCT2	0.282052	7.18689	2.2924	0.0239324	0.496392	2.25821
Single-cell pbulk	gdT_Vd2	Day 1	SHFM1	0.238101	7.12731	2.29989	0.0243146	0.499709	2.25212
Single-cell pbulk	gdT_Vd2	Day 1	GRN	0.425464	5.21961	2.29319	0.0244409	0.499709	2.25013
Single-cell pbulk	gdT_Vd2	Day 1	CCDC157	-0.810396	2.88513	-2.29867	0.0244494	0.499709	-2.24999
Single-cell pbulk	gdT_Vd2	Day 1	PIAS2	-0.560677	4.87977	-2.28277	0.0244787	0.499709	-2.24953
Single-cell pbulk	gdT_Vd2	Day 1	CMTM7	-0.517277	6.04062	-2.2944	0.0245503	0.499709	-2.24841
Single-cell pbulk	gdT_Vd2	Day 1	CTC-428H11.2	-0.860919	2.53375	-2.29408	0.0246675	0.500228	-2.24657
Single-cell pbulk	gdT_Vd2	Day 1	USP10	0.324664	6.25249	2.28105	0.0251085	0.504241	2.23973
Single-cell pbulk	gdT_Vd2	Day 1	CTH	-0.742117	2.88968	-2.2848	0.0252503	0.504241	-2.23755
Single-cell pbulk	gdT_Vd2	Day 1	MAK16	0.582893	4.11729	2.27987	0.0253859	0.504241	2.23548
Single-cell pbulk	gdT_Vd2	Day 1	CARKD	0.829218	3.87504	2.2814	0.0253901	0.504241	2.23541
Single-cell pbulk	gdT_Vd2	Day 1	VDAC1	0.302788	6.66972	2.2685	0.0254045	0.504241	2.2352
Single-cell pbulk	gdT_Vd2	Day 1	NDUFAF6	-0.573364	4.63568	-2.26672	0.0254769	0.504241	-2.23409
Single-cell pbulk	gdT_Vd2	Day 1	SPN	0.214987	8.18406	2.28606	0.0255329	0.504241	2.23324
Single-cell pbulk	gdT_Vd2	Day 1	MYC	0.459895	5.9754	2.28229	0.0256049	0.504241	2.23215
Single-cell pbulk	gdT_Vd2	Day 1	TRIM21	0.501186	5.33575	2.27678	0.0258899	0.50649	2.22786
Single-cell pbulk	gdT_Vd2	Day 1	GIMAP4	0.261967	8.94511	2.26639	0.0259048	0.50649	2.22764
Single-cell pbulk	gdT_Vd2	Day 1	G3BP2	-0.23047	7.46768	-2.27136	0.0262007	0.510445	-2.22322
Single-cell pbulk	gdT_Vd2	Day 1	BRCA1	-0.837139	2.9768	-2.26523	0.0265396	0.51406	-2.21822
Single-cell pbulk	gdT_Vd2	Day 1	GRK6	0.255588	7.67821	2.27051	0.0266345	0.51406	2.21683
Single-cell pbulk	gdT_Vd2	Day 1	ATP6V1F	-0.235735	7.28543	-2.27491	0.0266689	0.51406	-2.21633
Single-cell pbulk	gdT_Vd2	Day 1	RPL3	-0.07499	12.3857	-2.26577	0.026812	0.514998	-2.21424
Single-cell pbulk	gdT_Vd2	Day 1	EVC2	-0.77044	2.12603	-2.25554	0.0270969	0.518645	-2.21012
Single-cell pbulk	gdT_Vd2	Day 1	PUS3	0.819994	3.7253	2.24661	0.0275764	0.525977	2.20326
Single-cell pbulk	gdT_Vd2	Day 1	PRELID1	0.185059	7.94671	2.24487	0.0278412	0.526776	2.19952
Single-cell pbulk	gdT_Vd2	Day 1	TUSC2	0.375777	5.91779	2.2308	0.0278849	0.526776	2.1989
Single-cell pbulk	gdT_Vd2	Day 1	IRF9	0.588334	4.3551	2.24143	0.027908	0.526776	2.19858
Single-cell pbulk	gdT_Vd2	Day 1	GATAD1	-0.433615	5.39053	-2.23847	0.0280909	0.526994	-2.19601
Single-cell pbulk	gdT_Vd2	Day 1	TTC33	-0.622995	3.89327	-2.22685	0.0281128	0.526994	-2.19571
Single-cell pbulk	gdT_Vd2	Day 1	TSEN2	0.739502	3.67906	2.23951	0.0283394	0.528027	2.19256
Single-cell pbulk	gdT_Vd2	Day 1	RP11-796G6.2	-0.717066	2.95955	-2.23641	0.028431	0.528027	-2.19129
Single-cell pbulk	gdT_Vd2	Day 1	ITGB7	0.250779	7.8072	2.2404	0.0284583	0.528027	2.19091
Single-cell pbulk	gdT_Vd2	Day 1	CCDC125	0.58993	3.62001	2.23389	0.0286479	0.529743	2.1883
Single-cell pbulk	gdT_Vd2	Day 1	C8orf88	0.780868	2.63459	2.23699	0.0288276	0.531265	2.18584
Single-cell pbulk	gdT_Vd2	Day 1	PROK2	-0.752043	2.63087	-2.22257	0.0294173	0.540138	-2.17785
Single-cell pbulk	gdT_Vd2	Day 1	ZFAS1	-0.216082	8.13812	-2.21678	0.0295071	0.540138	-2.17665
Single-cell pbulk	gdT_Vd2	Day 1	RABGGTA	-0.480586	5.15667	-2.1987	0.030115	0.547808	-2.16858
Single-cell pbulk	gdT_Vd2	Day 1	KBTBD6	0.745022	2.77229	2.2117	0.0301269	0.547808	2.16842
Single-cell pbulk	gdT_Vd2	Day 1	MPST	-0.443151	5.23422	-2.21774	0.0302967	0.549065	-2.16619
Single-cell pbulk	gdT_Vd2	Day 1	ANKRD46	0.594447	4.12046	2.18872	0.0308989	0.555821	2.15837
Single-cell pbulk	gdT_Vd2	Day 1	SGMS1	-0.512985	4.88202	-2.20212	0.0309344	0.555821	-2.15792
Single-cell pbulk	gdT_Vd2	Day 1	RAD54B	-0.825067	2.71224	-2.20101	0.031128	0.555821	-2.15543
Single-cell pbulk	gdT_Vd2	Day 1	RPS4X	-0.0611388	12.4131	-2.20308	0.0311555	0.555821	-2.15508
Single-cell pbulk	gdT_Vd2	Day 1	KIFC2	-0.656149	3.84239	-2.19696	0.0313188	0.555821	-2.153
Single-cell pbulk	gdT_Vd2	Day 1	VIM	0.153192	10.3381	2.19236	0.031384	0.555821	2.15217
Single-cell pbulk	gdT_Vd2	Day 1	RTN3	-0.322435	6.27708	-2.19509	0.0314139	0.555821	-2.15179
Single-cell pbulk	gdT_Vd2	Day 1	COL5A3	-0.82798	2.34113	-2.19144	0.0315807	0.555821	-2.14968
Single-cell pbulk	gdT_Vd2	Day 1	FXYD5	-0.119213	9.81893	-2.18645	0.0321187	0.555821	-2.14293
Single-cell pbulk	gdT_Vd2	Day 1	TMEM256-PLSCR3	0.295401	6.25974	2.19033	0.03225	0.555821	2.1413
Single-cell pbulk	gdT_Vd2	Day 1	SGTB	0.442862	5.15034	2.17699	0.0323507	0.555821	2.14005
Single-cell pbulk	gdT_Vd2	Day 1	WDR34	-0.761346	2.4749	-2.18384	0.0324441	0.555821	-2.1389
Single-cell pbulk	gdT_Vd2	Day 1	LEPRE1	-0.590636	4.49921	-2.17783	0.0324553	0.555821	-2.13876
Single-cell pbulk	gdT_Vd2	Day 1	TMEM117	-0.636387	4.43856	-2.16659	0.0325495	0.555821	-2.1376
Single-cell pbulk	gdT_Vd2	Day 1	DPAGT1	0.547592	4.73033	2.16684	0.0325713	0.555821	2.13733
Single-cell pbulk	gdT_Vd2	Day 1	DDOST	0.167545	7.79925	2.18507	0.0326391	0.555821	2.13649
Single-cell pbulk	gdT_Vd2	Day 1	ETV6	0.46062	5.47613	2.16553	0.0326803	0.555821	2.13599
Single-cell pbulk	gdT_Vd2	Day 1	RBM39	-0.131255	8.92861	-2.173	0.0327329	0.555821	-2.13534
Single-cell pbulk	gdT_Vd2	Day 1	HSP90AB1	0.135528	10.1963	2.18112	0.0327508	0.555821	2.13512
Single-cell pbulk	gdT_Vd2	Day 1	APOL6	0.31449	6.71335	2.17643	0.0328345	0.555821	2.1341
Single-cell pbulk	gdT_Vd2	Day 1	COX6C	0.171083	8.44258	2.16283	0.0328907	0.555821	2.13342
Single-cell pbulk	gdT_Vd2	Day 1	KLHL3	-0.783715	2.3795	-2.17498	0.0329111	0.555821	-2.13317
Single-cell pbulk	gdT_Vd2	Day 1	HLA-DQA1	0.757628	3.91767	2.17122	0.0331208	0.557091	2.13062
Single-cell pbulk	gdT_Vd2	Day 1	CA13	-0.705378	2.39656	-2.17186	0.033228	0.557091	-2.12932
Single-cell pbulk	gdT_Vd2	Day 1	NUP133	0.409354	5.58986	2.15623	0.0334094	0.557091	2.12713
Single-cell pbulk	gdT_Vd2	Day 1	HNRNPA3	0.168314	8.75783	2.15463	0.0334989	0.557091	2.12605
Single-cell pbulk	gdT_Vd2	Day 1	C1orf35	-0.37191	5.79776	-2.15488	0.0335311	0.557091	-2.12567
Single-cell pbulk	gdT_Vd2	Day 1	EIF3F	-0.159151	9.03828	-2.16851	0.0335991	0.557091	-2.12485
Single-cell pbulk	gdT_Vd2	Day 1	CTD-3214H19.6	-0.67285	2.47153	-2.16292	0.0339371	0.560991	-2.12082
Single-cell pbulk	gdT_Vd2	Day 1	MAPKAPK3	0.357171	5.74603	2.15792	0.0341785	0.563274	2.11796
Single-cell pbulk	gdT_Vd2	Day 1	FAM131A	0.759544	2.72877	2.15771	0.0345072	0.566386	2.11409
Single-cell pbulk	gdT_Vd2	Day 1	PDIA6	0.228866	7.71059	2.15149	0.0345893	0.566386	2.11313
Single-cell pbulk	gdT_Vd2	Day 1	DET1	-0.754641	2.70621	-2.15311	0.0346884	0.566386	-2.11198
Single-cell pbulk	gdT_Vd2	Day 1	ZNF44	-0.536301	5.0905	-2.14006	0.0347827	0.566386	-2.11088
Single-cell pbulk	gdT_Vd2	Day 1	MSC	-0.722599	2.6477	-2.14704	0.0350806	0.569538	-2.10743
Single-cell pbulk	gdT_Vd2	Day 1	FCHSD1	0.367205	5.32439	2.1341	0.035231	0.570283	2.10569
Single-cell pbulk	gdT_Vd2	Day 1	FAM111A	-0.304173	6.27515	-2.12991	0.0355804	0.573979	-2.10169
Single-cell pbulk	gdT_Vd2	Day 1	SCAMP2	0.218706	7.42699	2.13631	0.0357708	0.573979	2.09952
Single-cell pbulk	gdT_Vd2	Day 1	GFOD2	-0.794127	3.82694	-2.12712	0.035775	0.573979	-2.09948
Single-cell pbulk	gdT_Vd2	Day 1	ENOPH1	-0.455912	5.61394	-2.12452	0.0360509	0.575837	-2.09635
Single-cell pbulk	gdT_Vd2	Day 1	TNFAIP8	0.194654	7.9382	2.13589	0.036102	0.575837	2.09578
Single-cell pbulk	gdT_Vd2	Day 1	C20orf24	-0.267401	7.09561	-2.12233	0.0362264	0.576137	-2.09438
Single-cell pbulk	gdT_Vd2	Day 1	KIAA0930	0.691301	3.56426	2.12871	0.0366616	0.580823	2.08951
Single-cell pbulk	gdT_Vd2	Day 1	CX3CR1	0.343466	7.40503	2.12727	0.0368456	0.580823	2.08747
Single-cell pbulk	gdT_Vd2	Day 1	NXF1	-0.416084	5.81297	-2.11402	0.0369049	0.580823	-2.08681
Single-cell pbulk	gdT_Vd2	Day 1	RABL2A	0.685157	3.51109	2.12287	0.0370076	0.580823	2.08568
Single-cell pbulk	gdT_Vd2	Day 1	USP5	0.441356	5.06448	2.11088	0.037224	0.580823	2.0833
Single-cell pbulk	gdT_Vd2	Day 1	TPM4	0.317664	7.21519	2.12407	0.0372279	0.580823	2.08326
Single-cell pbulk	gdT_Vd2	Day 1	PSMA7	0.16886	8.5251	2.1243	0.0372722	0.580823	2.08277
Single-cell pbulk	gdT_Vd2	Day 1	GNB5	-0.431499	5.17876	-2.1242	0.0373728	0.580823	-2.08167
Single-cell pbulk	gdT_Vd2	Day 1	RP11-58E21.3	-0.718179	2.25046	-2.11945	0.0376016	0.582719	-2.07917
Single-cell pbulk	gdT_Vd2	Day 1	GLCE	0.723764	3.22512	2.11768	0.0378877	0.585489	2.07607
Single-cell pbulk	gdT_Vd2	Day 1	BCAP31	0.162325	7.95117	2.10117	0.0380904	0.585858	2.07388
Single-cell pbulk	gdT_Vd2	Day 1	HIST1H4D	-0.799414	2.38159	-2.10916	0.038439	0.585858	-2.07014
Single-cell pbulk	gdT_Vd2	Day 1	CUL7	-0.7177	3.22238	-2.10902	0.0385229	0.585858	-2.06925
Single-cell pbulk	gdT_Vd2	Day 1	ZMYND19	0.535757	4.49944	2.10892	0.0385478	0.585858	2.06898
Single-cell pbulk	gdT_Vd2	Day 1	TBRG1	-0.201493	7.30191	-2.09531	0.0386201	0.585858	-2.06821
Single-cell pbulk	gdT_Vd2	Day 1	RPS3	-0.0646801	12.8473	-2.11258	0.0386855	0.585858	-2.06752
Single-cell pbulk	gdT_Vd2	Day 1	RPS15	-0.0855944	11.9936	-2.10626	0.0389481	0.585858	-2.06474
Single-cell pbulk	gdT_Vd2	Day 1	ANP32B	-0.192793	8.25801	-2.10146	0.0389535	0.585858	-2.06468
Single-cell pbulk	gdT_Vd2	Day 1	LAT2	-0.737997	2.41064	-2.10169	0.0390098	0.585858	-2.06408
Single-cell pbulk	gdT_Vd2	Day 1	ACP5	-0.604252	4.34973	-2.10095	0.0390472	0.585858	-2.06369
Single-cell pbulk	gdT_Vd2	Day 1	HIST1H2BN	-0.685121	3.54562	-2.10184	0.039093	0.585858	-2.06321
Single-cell pbulk	gdT_Vd2	Day 1	HIST2H2BF	-0.808916	3.24983	-2.08384	0.0396797	0.588706	-2.05707
Single-cell pbulk	gdT_Vd2	Day 1	HIPK3	0.470147	5.41177	2.08335	0.0397182	0.588706	2.05667
Single-cell pbulk	gdT_Vd2	Day 1	XXbac-BPGBPG55C20.2	-0.815057	2.47845	-2.09509	0.0397597	0.588706	-2.05624
Single-cell pbulk	gdT_Vd2	Day 1	KLRB1	-0.198626	9.83929	-2.09435	0.039799	0.588706	-2.05583
Single-cell pbulk	gdT_Vd2	Day 1	ABHD17A	0.148681	9.27288	2.09174	0.0398673	0.588706	2.05512
Single-cell pbulk	gdT_Vd2	Day 1	IL27RA	0.301279	6.84179	2.09406	0.0399306	0.588706	2.05447
Single-cell pbulk	gdT_Vd2	Day 1	SEC14L1	-0.40577	5.71177	-2.07533	0.0404766	0.594376	-2.04885
Single-cell pbulk	gdT_Vd2	Day 1	CAPRIN1	0.312676	6.71984	2.08165	0.0405331	0.594376	2.04827
Single-cell pbulk	gdT_Vd2	Day 1	AC006129.2	0.361057	6.55774	2.07833	0.0410519	0.597888	2.04301
Single-cell pbulk	gdT_Vd2	Day 1	TMEM86B	-0.835952	2.24981	-2.07945	0.0412383	0.597888	-2.04113
Single-cell pbulk	gdT_Vd2	Day 1	SURF1	-0.317145	6.28221	-2.06565	0.041408	0.597888	-2.03942
Single-cell pbulk	gdT_Vd2	Day 1	DNHD1	0.813592	2.74952	2.07757	0.0414312	0.597888	2.03919
Single-cell pbulk	gdT_Vd2	Day 1	DTX1	0.755404	3.00343	2.07808	0.0414731	0.597888	2.03877
Single-cell pbulk	gdT_Vd2	Day 1	MMD	-0.714869	3.98585	-2.07799	0.0415279	0.597888	-2.03822
Single-cell pbulk	gdT_Vd2	Day 1	CSRP2BP	-0.656501	2.8954	-2.07775	0.0415398	0.597888	-2.0381
Single-cell pbulk	gdT_Vd2	Day 1	RPS28	-0.0694582	11.9864	-2.07553	0.0418471	0.59869	-2.03504
Single-cell pbulk	gdT_Vd2	Day 1	SELK	-0.254075	7.41093	-2.06494	0.0420034	0.59869	-2.03349
Single-cell pbulk	gdT_Vd2	Day 1	PSENEN	0.335061	6.3834	2.06538	0.0420112	0.59869	2.03341
Single-cell pbulk	gdT_Vd2	Day 1	HYOU1	0.372538	6.01684	2.05784	0.0421595	0.59869	2.03194
Single-cell pbulk	gdT_Vd2	Day 1	ARHGEF1	-0.105181	8.80647	-2.07348	0.0421981	0.59869	-2.03156
Single-cell pbulk	gdT_Vd2	Day 1	THEMIS	0.269734	7.26818	2.07005	0.042254	0.59869	2.03101
Single-cell pbulk	gdT_Vd2	Day 1	XRCC3	0.671291	3.08433	2.06582	0.042458	0.600022	2.029
Single-cell pbulk	gdT_Vd2	Day 1	RNF123	0.691049	3.8778	2.0488	0.0429997	0.605772	2.02371
Single-cell pbulk	gdT_Vd2	Day 1	MARCH3	-0.730734	3.1335	-2.05918	0.043087	0.605772	-2.02287
Single-cell pbulk	gdT_Vd2	Day 1	RHBDD1	0.670599	4.01824	2.04689	0.0432497	0.606497	2.02129
Single-cell pbulk	gdT_Vd2	Day 1	MT-ND2	-0.106677	10.9964	-2.05644	0.0433929	0.606944	-2.01991
Single-cell pbulk	gdT_Vd2	Day 1	KANSL1L	-0.797907	3.05992	-2.05688	0.0435443	0.607505	-2.01845
Single-cell pbulk	gdT_Vd2	Day 1	HEBP2	-0.261862	6.57708	-2.05535	0.043877	0.610423	-2.01526
Single-cell pbulk	gdT_Vd2	Day 1	ARL1	0.407555	5.29465	2.03866	0.0440213	0.610423	2.01389
Single-cell pbulk	gdT_Vd2	Day 1	PHF1	-0.303673	6.78684	-2.05445	0.0440892	0.610423	-2.01324
Single-cell pbulk	gdT_Vd2	Day 1	CMC1	-0.28365	7.22146	-2.0468	0.0442214	0.610703	-2.01199
Single-cell pbulk	gdT_Vd2	Day 1	UBE3B	0.545278	4.51685	2.03514	0.0444346	0.612098	2.00997
Single-cell pbulk	gdT_Vd2	Day 1	CTB-55O6.12	-0.726332	3.01862	-2.03272	0.0446284	0.613063	-2.00814
Single-cell pbulk	gdT_Vd2	Day 1	RLIM	0.366271	5.56788	2.03002	0.0449072	0.613063	2.00552
Single-cell pbulk	gdT_Vd2	Day 1	GTPBP6	-0.739808	2.75704	-2.04148	0.0450754	0.613063	-2.00395
Single-cell pbulk	gdT_Vd2	Day 1	CCDC163P	-0.744369	2.74592	-2.03571	0.0453358	0.613063	-2.00153
Single-cell pbulk	gdT_Vd2	Day 1	LAT	0.14247	8.34424	2.04327	0.0453748	0.613063	2.00116
Single-cell pbulk	gdT_Vd2	Day 1	NAPA-AS1	-0.762419	2.84788	-2.03819	0.0453912	0.613063	-2.00101
Single-cell pbulk	gdT_Vd2	Day 1	CISH	0.711093	5.28673	2.0313	0.0454862	0.613063	2.00013
Single-cell pbulk	gdT_Vd2	Day 1	SETMAR	-0.675812	3.01608	-2.03429	0.045599	0.613063	-1.99909
Single-cell pbulk	gdT_Vd2	Day 1	GAK	0.299771	6.03032	2.02279	0.0457186	0.613063	1.99798
Single-cell pbulk	gdT_Vd2	Day 1	C11orf58	0.16884	8.07599	2.02205	0.0457826	0.613063	1.99739
Single-cell pbulk	gdT_Vd2	Day 1	MPHOSPH8	-0.180188	8.01559	-2.02897	0.0458493	0.613063	-1.99678
Single-cell pbulk	gdT_Vd2	Day 1	TSC22D3	-0.223219	9.98799	-2.02635	0.0460946	0.613063	-1.99453
Single-cell pbulk	gdT_Vd2	Day 1	ITPRIPL2	-0.770049	2.36734	-2.02915	0.0461045	0.613063	-1.99444
Single-cell pbulk	gdT_Vd2	Day 1	PGK1	0.171367	8.32239	2.01893	0.0461185	0.613063	1.99431
Single-cell pbulk	gdT_Vd2	Day 1	ZNF281	-0.433311	5.31438	-2.02354	0.0462087	0.613063	-1.99348
Single-cell pbulk	gdT_Vd2	Day 1	C5orf15	0.4016	4.97033	2.02721	0.0463557	0.613063	1.99214
Single-cell pbulk	gdT_Vd2	Day 1	LIG1	-0.532259	4.73083	-2.01564	0.0464596	0.613063	-1.99119
Single-cell pbulk	gdT_Vd2	Day 1	TMEM140	0.52463	4.79258	2.01349	0.0466888	0.613063	1.98911
Single-cell pbulk	gdT_Vd2	Day 1	ABHD8	-0.724869	3.37102	-2.01307	0.0466906	0.613063	-1.9891
Single-cell pbulk	gdT_Vd2	Day 1	SIRPG	0.562057	5.24253	2.02405	0.0467524	0.613063	1.98854
Single-cell pbulk	gdT_Vd2	Day 1	ABTB1	-0.322968	6.19254	-2.01406	0.0474336	0.619366	-1.98241
Single-cell pbulk	gdT_Vd2	Day 1	PEX11A	-0.783235	2.85748	-2.01504	0.0475312	0.619366	-1.98154
Single-cell pbulk	gdT_Vd2	Day 1	CCDC97	0.41033	5.43161	2.00489	0.0475737	0.619366	1.98116
Single-cell pbulk	gdT_Vd2	Day 1	TMTC3	0.641358	3.33552	2.01459	0.0477455	0.620123	1.97963
Single-cell pbulk	gdT_Vd2	Day 1	CTC-505O3.3	-0.712281	2.46719	-2.01231	0.0479889	0.620686	-1.97747
Single-cell pbulk	gdT_Vd2	Day 1	MOB3C	0.719133	3.66936	2.00083	0.0480164	0.620686	1.97722
Single-cell pbulk	gdT_Vd2	Day 1	GSTO1	0.307634	6.28578	2.00814	0.0483791	0.621725	1.97402
Single-cell pbulk	gdT_Vd2	Day 1	PCCB	-0.48188	4.76356	-2.00932	0.0485269	0.621725	-1.97272
Single-cell pbulk	gdT_Vd2	Day 1	CLASRP	-0.349781	5.54361	-2.00461	0.0485378	0.621725	-1.97263
Single-cell pbulk	gdT_Vd2	Day 1	RPS23	-0.0673696	12.3771	-2.01084	0.0485527	0.621725	-1.9725
Single-cell pbulk	gdT_Vd2	Day 1	DYRK2	0.326182	6.48435	1.99266	0.0489184	0.623964	1.9693
Single-cell pbulk	gdT_Vd2	Day 1	LMLN	0.694008	2.4689	2.00235	0.0489894	0.623964	1.96868
Single-cell pbulk	gdT_Vd2	Day 1	NPIPB11	0.748958	2.43827	1.99659	0.0496143	0.623964	1.96327
Single-cell pbulk	gdT_Vd2	Day 1	DAB2	-0.704504	2.1665	-1.99671	0.0496531	0.623964	-1.96294
Single-cell pbulk	gdT_Vd2	Day 28	NCK1	0.70418	6.37433	3.87369	0.000187691	0.999999	3.73503
Single-cell pbulk	gdT_Vd2	Day 28	DUSP8	1.1689	3.2318	3.68653	0.000443869	0.999999	3.51253
Single-cell pbulk	gdT_Vd2	Day 28	GLCE	1.23586	3.22512	3.38921	0.00120625	0.999999	3.2374
Single-cell pbulk	gdT_Vd2	Day 28	ADAM12	1.05296	2.33264	3.36988	0.00121087	0.999999	3.23631
Single-cell pbulk	gdT_Vd2	Day 28	FHAD1	0.92526	2.5454	3.2087	0.00197722	0.999999	3.09363
Single-cell pbulk	gdT_Vd2	Day 28	BTBD8	1.0057	3.16987	3.19348	0.00208563	0.999999	3.07776
Single-cell pbulk	gdT_Vd2	Day 28	CERS2	0.505859	6.30047	3.19087	0.00218911	0.999999	3.0633
Single-cell pbulk	gdT_Vd2	Day 28	NOC4L	0.85836	4.6156	3.12372	0.00231387	0.999999	3.04668
Single-cell pbulk	gdT_Vd2	Day 28	SLC37A4	1.1272	3.51307	3.15729	0.00243397	0.999999	3.03143
Single-cell pbulk	gdT_Vd2	Day 28	AD000671.6	0.843908	5.03615	3.0765	0.003223	0.999999	2.94563
Single-cell pbulk	gdT_Vd2	Day 28	CCR1	1.06511	3.95992	3.02676	0.0034122	0.999999	2.92794
Single-cell pbulk	gdT_Vd2	Day 28	CAPS2	1.0285	3.02672	2.97575	0.0039509	0.999999	2.88206
Single-cell pbulk	gdT_Vd2	Day 28	IGF1R	-0.957611	2.76278	-2.96688	0.0040568	0.999999	-2.87371
Single-cell pbulk	gdT_Vd2	Day 28	MLLT10	-0.539971	6.08525	-2.94685	0.0043138	0.999999	-2.85425
Single-cell pbulk	gdT_Vd2	Day 28	RSAD1	-0.555226	5.98631	-2.92526	0.00433559	0.999999	-2.85265
Single-cell pbulk	gdT_Vd2	Day 28	ZFYVE27	-0.606525	5.3938	-2.88942	0.00469764	0.999999	-2.82707
Single-cell pbulk	gdT_Vd2	Day 28	AIG1	0.863818	4.13799	2.87655	0.00487853	0.999999	2.81495
Single-cell pbulk	gdT_Vd2	Day 28	LEPRE1	-0.816625	4.49921	-2.88842	0.00499959	0.999999	-2.80706
Single-cell pbulk	gdT_Vd2	Day 28	ILK	0.433527	6.56194	2.90087	0.00507787	0.999999	2.80205
Single-cell pbulk	gdT_Vd2	Day 28	ME1	0.963603	3.49251	2.88894	0.0050836	0.999999	2.80169
Single-cell pbulk	gdT_Vd2	Day 28	MINOS1-NBL1	-1.02011	3.84448	-2.99093	0.00533121	0.999999	-2.78631
Single-cell pbulk	gdT_Vd2	Day 28	PSMD5-AS1	-0.634075	5.44245	-2.86851	0.00538416	0.999999	-2.7831
Single-cell pbulk	gdT_Vd2	Day 28	ANAPC1	0.651176	4.95914	2.84091	0.00541347	0.999999	2.78134
Single-cell pbulk	gdT_Vd2	Day 28	RP11-486G15.2	-1.17267	2.51389	-2.86029	0.0058321	0.999999	-2.75707
Single-cell pbulk	gdT_Vd2	Day 28	RPL36AL	-0.159233	9.92283	-2.83929	0.0058427	0.999999	-2.75648
Single-cell pbulk	gdT_Vd2	Day 28	GATC	-0.76829	4.28707	-2.82617	0.00600977	0.999999	-2.74725
Single-cell pbulk	gdT_Vd2	Day 28	CHKA	-1.05247	2.73872	-2.81848	0.00623442	0.999999	-2.73519
Single-cell pbulk	gdT_Vd2	Day 28	FAM131B	0.938642	2.38645	2.7973	0.00657677	0.999999	2.71755
Single-cell pbulk	gdT_Vd2	Day 28	ZNF641	0.640047	4.9113	2.77049	0.00694159	0.999999	2.69963
Single-cell pbulk	gdT_Vd2	Day 28	MYO1F	-0.276544	8.00019	-2.76405	0.00716973	0.999999	-2.68886
Single-cell pbulk	gdT_Vd2	Day 28	RP11-1007O24.3	1.1122	2.83639	2.76926	0.0072238	0.999999	2.68635
Single-cell pbulk	gdT_Vd2	Day 28	BAX	-0.335092	7.54929	-2.7688	0.00764015	0.999999	-2.66757
Single-cell pbulk	gdT_Vd2	Day 28	SNTB1	0.662503	5.66842	2.71851	0.00768474	0.999999	2.66562
Single-cell pbulk	gdT_Vd2	Day 28	FEZ1	0.51023	5.32728	2.7363	0.00786831	0.999999	2.65767
Single-cell pbulk	gdT_Vd2	Day 28	TBCE	-0.658244	3.9522	-2.70309	0.0085416	0.999999	-2.62988
Single-cell pbulk	gdT_Vd2	Day 28	TUBB4A	-0.998585	3.2552	-2.63144	0.0102467	0.999999	-2.56739
Single-cell pbulk	gdT_Vd2	Day 28	HSD17B1	-1.01365	2.82513	-2.61961	0.010774	0.999999	-2.54995
Single-cell pbulk	gdT_Vd2	Day 28	DYNLRB1	0.297756	7.04753	2.61584	0.0108089	0.999999	2.54882
Single-cell pbulk	gdT_Vd2	Day 28	ALDH3A2	0.704899	4.33938	2.63072	0.0110203	0.999999	2.54205
Single-cell pbulk	gdT_Vd2	Day 28	NR3C1	-0.39361	7.49133	-2.59355	0.011308	0.999999	-2.53303
Single-cell pbulk	gdT_Vd2	Day 28	POLM	-0.636342	5.16441	-2.579	0.0114554	0.999999	-2.52849
Single-cell pbulk	gdT_Vd2	Day 28	TMEM256-PLSCR3	0.367394	6.25974	2.60938	0.0123673	0.999999	2.50149
Single-cell pbulk	gdT_Vd2	Day 28	TUBA4A	0.334046	7.14798	2.55635	0.0127372	0.999999	2.49103
Single-cell pbulk	gdT_Vd2	Day 28	CCDC97	0.53026	5.43161	2.53446	0.0127523	0.999999	2.49061
Single-cell pbulk	gdT_Vd2	Day 28	BBS4	-0.837732	3.8288	-2.52798	0.0129758	0.999999	-2.48443
Single-cell pbulk	gdT_Vd2	Day 28	RAB28	0.523819	5.30629	2.54434	0.0130474	0.999999	2.48247
Single-cell pbulk	gdT_Vd2	Day 28	GMPPB	-0.63296	4.7645	-2.52341	0.0131356	0.999999	-2.48007
Single-cell pbulk	gdT_Vd2	Day 28	LRP10	0.328512	7.01134	2.54735	0.0131743	0.999999	2.47902
Single-cell pbulk	gdT_Vd2	Day 28	HIRA	-0.53102	5.46953	-2.55584	0.0132864	0.999999	-2.476
Single-cell pbulk	gdT_Vd2	Day 28	AC022182.3	1.03492	2.34262	2.542	0.0133102	0.999999	2.47536
Single-cell pbulk	gdT_Vd2	Day 28	GSTK1	0.187822	8.76198	2.54245	0.0133995	0.999999	2.47297
Single-cell pbulk	gdT_Vd2	Day 28	GORASP2	-0.390243	6.76446	-2.52217	0.0135552	0.999999	-2.46884
Single-cell pbulk	gdT_Vd2	Day 28	RNFT1	-0.603824	5.26845	-2.51603	0.0135653	0.999999	-2.46857
Single-cell pbulk	gdT_Vd2	Day 28	RNLS	-0.838827	3.30265	-2.54907	0.0138125	0.999999	-2.4621
Single-cell pbulk	gdT_Vd2	Day 28	SH2D1B	0.732296	1.92161	2.51909	0.0138858	0.999999	2.4602
Single-cell pbulk	gdT_Vd2	Day 28	CTC-260E6.6	0.904047	2.68184	2.51671	0.0141091	0.999999	2.45447
Single-cell pbulk	gdT_Vd2	Day 28	FMO4	0.864825	2.78952	2.51228	0.0141638	0.999999	2.45308
Single-cell pbulk	gdT_Vd2	Day 28	VPS8	-0.509055	5.14824	-2.49414	0.0142014	0.999999	-2.45213
Single-cell pbulk	gdT_Vd2	Day 28	DNHD1	1.04576	2.74952	2.52496	0.0142539	0.999999	2.4508
Single-cell pbulk	gdT_Vd2	Day 28	HIST1H2BF	0.907314	3.0882	2.48238	0.0146571	0.999999	2.44074
Single-cell pbulk	gdT_Vd2	Day 28	IL21R	-0.55704	5.62874	-2.49448	0.0147939	0.999999	-2.43739
Single-cell pbulk	gdT_Vd2	Day 28	ARHGAP18	0.717892	4.9022	2.47575	0.0149097	0.999999	2.43456
Single-cell pbulk	gdT_Vd2	Day 28	CLASRP	-0.517698	5.54361	-2.47864	0.0151128	0.999999	-2.42966
Single-cell pbulk	gdT_Vd2	Day 28	POGZ	0.437345	5.74377	2.4782	0.0151931	0.999999	2.42774
Single-cell pbulk	gdT_Vd2	Day 28	LINC01011	0.93458	2.64456	2.48665	0.0152334	0.999999	2.42678
Single-cell pbulk	gdT_Vd2	Day 28	LAIR2	-0.954227	3.64188	-2.48906	0.0152574	0.999999	-2.42621
Single-cell pbulk	gdT_Vd2	Day 28	PMS1	-0.407101	6.17416	-2.48052	0.0153188	0.999999	-2.42475
Single-cell pbulk	gdT_Vd2	Day 28	NBL1	0.897736	2.21476	2.47336	0.0156983	0.999999	2.41585
Single-cell pbulk	gdT_Vd2	Day 28	MPP5	-0.722359	3.83177	-2.46391	0.016037	0.999999	-2.40807
Single-cell pbulk	gdT_Vd2	Day 28	RXRB	-0.548072	5.33037	-2.44482	0.0161732	0.999999	-2.40498
Single-cell pbulk	gdT_Vd2	Day 28	ZNF687	0.721287	3.82185	2.4607	0.0162335	0.999999	2.40362
Single-cell pbulk	gdT_Vd2	Day 28	CXorf40B	-0.560495	5.09568	-2.44334	0.0162361	0.999999	-2.40356
Single-cell pbulk	gdT_Vd2	Day 28	C1orf35	-0.469528	5.79776	-2.45178	0.0164427	0.999999	-2.39894
Single-cell pbulk	gdT_Vd2	Day 28	GRK4	-0.997825	2.54383	-2.44762	0.0167924	0.999999	-2.39122
Single-cell pbulk	gdT_Vd2	Day 28	LINC00342	0.95459	3.11917	2.44154	0.0170592	0.999999	2.38543
Single-cell pbulk	gdT_Vd2	Day 28	TC2N	-0.226765	8.50107	-2.45083	0.017081	0.999999	-2.38496
Single-cell pbulk	gdT_Vd2	Day 28	MTMR9	-0.639723	4.80306	-2.46549	0.0172454	0.999999	-2.38143
Single-cell pbulk	gdT_Vd2	Day 28	NIPSNAP3A	-0.738376	4.056	-2.43243	0.0172509	0.999999	-2.38132
Single-cell pbulk	gdT_Vd2	Day 28	HOXB7	0.883383	2.5334	2.43764	0.0172617	0.999999	2.38109
Single-cell pbulk	gdT_Vd2	Day 28	KDM6A	-0.645224	4.76191	-2.42515	0.0176409	0.999999	-2.37307
Single-cell pbulk	gdT_Vd2	Day 28	PSPC1	-0.451	5.85129	-2.40661	0.0178652	0.999999	-2.3684
Single-cell pbulk	gdT_Vd2	Day 28	DNAJC3-AS1	-1.06724	2.37443	-2.52292	0.0181818	0.999999	-2.36189
Single-cell pbulk	gdT_Vd2	Day 28	PTGER2	-0.356619	7.09257	-2.41298	0.0183692	0.999999	-2.35809
Single-cell pbulk	gdT_Vd2	Day 28	SIT1	0.432816	6.60098	2.40614	0.018482	0.999999	2.35582
Single-cell pbulk	gdT_Vd2	Day 28	SIRPG	0.687719	5.24253	2.39665	0.0191887	0.999999	2.34184
Single-cell pbulk	gdT_Vd2	Day 28	SLC38A2	0.350854	7.43542	2.38904	0.0195654	0.999999	2.33458
Single-cell pbulk	gdT_Vd2	Day 28	CTDNEP1	-0.39707	6.17165	-2.36521	0.0199023	0.999999	-2.32819
Single-cell pbulk	gdT_Vd2	Day 28	C8orf88	0.915285	2.63459	2.38663	0.0201776	0.999999	2.32303
Single-cell pbulk	gdT_Vd2	Day 28	CC2D1B	-0.588868	4.81978	-2.37409	0.0205615	0.999999	-2.31594
Single-cell pbulk	gdT_Vd2	Day 28	CYBRD1	-0.992422	2.38829	-2.38789	0.0208342	0.999999	-2.31098
Single-cell pbulk	gdT_Vd2	Day 28	PDE4A	-0.747411	3.46193	-2.45184	0.021587	0.999999	-2.29756
Single-cell pbulk	gdT_Vd2	Day 28	TOMM22	0.321869	7.08463	2.33113	0.0216752	0.999999	2.29601
Single-cell pbulk	gdT_Vd2	Day 28	PTAR1	-0.504847	5.55537	-2.35352	0.0217498	0.999999	-2.29471
Single-cell pbulk	gdT_Vd2	Day 28	DLEU1	0.843294	3.94965	2.33588	0.0221319	0.999999	2.2881
Single-cell pbulk	gdT_Vd2	Day 28	NDUFAF6	-0.6092	4.63568	-2.32163	0.0222025	0.999999	-2.28689
Single-cell pbulk	gdT_Vd2	Day 28	TMEM8A	-0.496417	5.87082	-2.33127	0.0225182	0.999999	-2.28151
Single-cell pbulk	gdT_Vd2	Day 28	DAK	-0.745569	4.04357	-2.32228	0.0225848	0.999999	-2.28039
Single-cell pbulk	gdT_Vd2	Day 28	CAMKK1	0.768247	2.65675	2.32563	0.0228376	0.999999	2.27614
Single-cell pbulk	gdT_Vd2	Day 28	LINC00278	-0.654032	2.55158	-2.43454	0.022869	0.999999	-2.27562
Single-cell pbulk	gdT_Vd2	Day 28	GTF3C4	-0.700671	4.38346	-2.37892	0.0228741	0.999999	-2.27553
Single-cell pbulk	gdT_Vd2	Day 28	CAND1	0.315747	6.40472	2.31458	0.0229323	0.999999	2.27456
Single-cell pbulk	gdT_Vd2	Day 28	CLSTN3	-0.417356	5.56507	-2.32132	0.0230734	0.999999	-2.27222
Single-cell pbulk	gdT_Vd2	Day 28	TMSB10	0.11471	11.8994	2.32005	0.0230771	0.999999	2.27216
Single-cell pbulk	gdT_Vd2	Day 28	TNFRSF13C	0.82006	2.43939	2.32044	0.0232273	0.999999	2.26967
Single-cell pbulk	gdT_Vd2	Day 28	NDUFC1	-0.491071	6.63044	-2.3033	0.0232518	0.999999	-2.26927
Single-cell pbulk	gdT_Vd2	Day 28	HAUS3	0.460596	5.51758	2.2959	0.0236873	0.999999	2.26216
Single-cell pbulk	gdT_Vd2	Day 28	RBM28	0.482353	5.38315	2.30459	0.0237298	0.999999	2.26148
Single-cell pbulk	gdT_Vd2	Day 28	SDCCAG3	0.534362	5.46649	2.30003	0.0245353	0.999999	2.24864
Single-cell pbulk	gdT_Vd2	Day 28	PAXBP1	0.362642	6.31205	2.29485	0.024538	0.999999	2.2486
Single-cell pbulk	gdT_Vd2	Day 28	PSMB10	0.238574	8.2453	2.29215	0.0247234	0.999999	2.2457
Single-cell pbulk	gdT_Vd2	Day 28	DISC1	0.63835	3.18879	2.29043	0.0248477	0.999999	2.24376
Single-cell pbulk	gdT_Vd2	Day 28	SLC25A36	0.387859	5.92124	2.28152	0.0249048	0.999999	2.24288
Single-cell pbulk	gdT_Vd2	Day 28	CROT	-0.684475	4.36744	-2.2846	0.0250396	0.999999	-2.24079
Single-cell pbulk	gdT_Vd2	Day 28	CTD-2619J13.14	0.845972	2.61423	2.28298	0.0253822	0.999999	2.23554
Single-cell pbulk	gdT_Vd2	Day 28	BPTF	0.210306	8.26285	2.26774	0.0254964	0.999999	2.2338
Single-cell pbulk	gdT_Vd2	Day 28	LRP12	0.85602	1.93767	2.28074	0.0256111	0.999999	2.23206
Single-cell pbulk	gdT_Vd2	Day 28	HECTD3	-0.598459	4.79633	-2.27277	0.0260671	0.999999	-2.22521
Single-cell pbulk	gdT_Vd2	Day 28	TENM1	-0.81133	2.58516	-2.26986	0.0261669	0.999999	-2.22373
Single-cell pbulk	gdT_Vd2	Day 28	CD40	0.730301	3.06834	2.26936	0.026263	0.999999	2.2223
Single-cell pbulk	gdT_Vd2	Day 28	CNN2	0.175455	9.01899	2.32467	0.0265723	0.999999	2.21774
Single-cell pbulk	gdT_Vd2	Day 28	HLA-DQA1	0.810856	3.91767	2.26257	0.0266004	0.999999	2.21733
Single-cell pbulk	gdT_Vd2	Day 28	BRCA1	-0.898222	2.9768	-2.27095	0.026683	0.999999	-2.21612
Single-cell pbulk	gdT_Vd2	Day 28	RP11-498C9.3	-0.783048	2.72646	-2.3559	0.0269227	0.999999	-2.21264
Single-cell pbulk	gdT_Vd2	Day 28	DCP1A	0.475175	5.55542	2.24175	0.0271014	0.999999	2.21005
Single-cell pbulk	gdT_Vd2	Day 28	WDR52	0.939899	2.5246	2.25617	0.0273321	0.999999	2.20674
Single-cell pbulk	gdT_Vd2	Day 28	VAC14	-0.58951	4.71959	-2.23884	0.0274113	0.999999	-2.20561
Single-cell pbulk	gdT_Vd2	Day 28	SFXN2	-0.780136	3.23661	-2.2371	0.0274132	0.999999	-2.20558
Single-cell pbulk	gdT_Vd2	Day 28	ELP3	0.494259	5.57452	2.23662	0.027446	0.999999	2.20511
Single-cell pbulk	gdT_Vd2	Day 28	VWA5A	-0.849874	2.56241	-2.24175	0.0280178	0.999999	-2.19704
Single-cell pbulk	gdT_Vd2	Day 28	TP53I11	-0.681406	4.4692	-2.23808	0.028199	0.999999	-2.19451
Single-cell pbulk	gdT_Vd2	Day 28	MRPS35	0.364671	6.22159	2.22485	0.0282667	0.999999	2.19357
Single-cell pbulk	gdT_Vd2	Day 28	RP11-656D10.3	0.999824	2.40719	2.22647	0.0289568	0.999999	2.18407
Single-cell pbulk	gdT_Vd2	Day 28	BEX2	-0.431969	5.68191	-2.22952	0.0291406	0.999999	-2.18158
Single-cell pbulk	gdT_Vd2	Day 28	RP11-384K6.6	-0.751967	3.5003	-2.21143	0.0291949	0.999999	-2.18085
Single-cell pbulk	gdT_Vd2	Day 28	LINC00469	0.770823	2.52437	2.22245	0.0292921	0.999999	2.17953
Single-cell pbulk	gdT_Vd2	Day 28	MTM1	0.754583	4.01548	2.21429	0.0296544	0.999999	2.17468
Single-cell pbulk	gdT_Vd2	Day 28	CNOT4	0.292777	6.56566	2.22209	0.0297785	0.999999	2.17302
Single-cell pbulk	gdT_Vd2	Day 28	CYTIP	0.222569	8.30367	2.24914	0.0299526	0.999999	2.17072
Single-cell pbulk	gdT_Vd2	Day 28	ANKDD1A	-0.630083	2.43084	-2.21304	0.0301399	0.999999	-2.16825
Single-cell pbulk	gdT_Vd2	Day 28	RP3-486I3.7	1.00434	2.87744	2.23225	0.0303611	0.999999	2.16535
Single-cell pbulk	gdT_Vd2	Day 28	USP9Y	-0.450505	2.98183	-2.2081	0.0304091	0.999999	-2.16472
Single-cell pbulk	gdT_Vd2	Day 28	ZNF175	0.80918	2.65864	2.20216	0.0307579	0.999999	2.16019
Single-cell pbulk	gdT_Vd2	Day 28	ZNF576	0.802231	3.54639	2.21126	0.0308315	0.999999	2.15924
Single-cell pbulk	gdT_Vd2	Day 28	CCDC101	-0.403218	5.72266	-2.18505	0.0311295	0.999999	-2.15541
Single-cell pbulk	gdT_Vd2	Day 28	AGBL3	-0.805503	2.97138	-2.19573	0.0312996	0.999999	-2.15324
Single-cell pbulk	gdT_Vd2	Day 28	ANGPTL6	-0.778739	2.61313	-2.18691	0.0319837	0.999999	-2.14461
Single-cell pbulk	gdT_Vd2	Day 28	AL645728.1	0.842151	2.88052	2.16551	0.0326346	0.999999	2.13655
Single-cell pbulk	gdT_Vd2	Day 28	RAB6B	0.759073	2.34749	2.17318	0.0329428	0.999999	2.13278
Single-cell pbulk	gdT_Vd2	Day 28	CAMTA2	-0.560712	4.66568	-2.16076	0.033804	0.999999	-2.1224
Single-cell pbulk	gdT_Vd2	Day 28	CEP57	0.292209	6.5832	2.14999	0.0338739	0.999999	2.12157
Single-cell pbulk	gdT_Vd2	Day 28	PPP1R7	-0.333664	6.62672	-2.15331	0.0342259	0.999999	-2.1174
Single-cell pbulk	gdT_Vd2	Day 28	TRAPPC5	0.490697	5.47143	2.1456	0.0342313	0.999999	2.11734
Single-cell pbulk	gdT_Vd2	Day 28	IKBKB	-0.410917	5.55806	-2.14419	0.0343477	0.999999	-2.11597
Single-cell pbulk	gdT_Vd2	Day 28	SCRN3	0.796721	4.08528	2.14695	0.0346498	0.999999	2.11243
Single-cell pbulk	gdT_Vd2	Day 28	MCOLN2	-0.481696	4.89773	-2.14773	0.0348677	0.999999	-2.10989
Single-cell pbulk	gdT_Vd2	Day 28	NEDD9	0.44799	6.0111	2.19226	0.0354833	0.999999	2.1028
Single-cell pbulk	gdT_Vd2	Day 28	GOLGA3	-0.437136	5.74279	-2.13144	0.0356802	0.999999	-2.10055
Single-cell pbulk	gdT_Vd2	Day 28	CTC-503J8.6	0.862334	2.61427	2.14398	0.0358764	0.999999	2.09833
Single-cell pbulk	gdT_Vd2	Day 28	CWC25	0.412935	5.96011	2.12814	0.0361243	0.999999	2.09553
Single-cell pbulk	gdT_Vd2	Day 28	PLK3	-0.727303	3.92975	-2.12279	0.0361448	0.999999	-2.09529
Single-cell pbulk	gdT_Vd2	Day 28	RDH13	0.772948	3.66833	2.13339	0.0366653	0.999999	2.08947
Single-cell pbulk	gdT_Vd2	Day 28	TGFA	0.715648	2.93143	2.12838	0.0366886	0.999999	2.08921
Single-cell pbulk	gdT_Vd2	Day 28	RP11-773D16.1	0.355252	6.22504	2.14985	0.0367303	0.999999	2.08875
Single-cell pbulk	gdT_Vd2	Day 28	RFC4	-0.58203	4.2619	-2.11577	0.0367515	0.999999	-2.08851
Single-cell pbulk	gdT_Vd2	Day 28	PDCD5	0.302731	6.64141	2.15989	0.0368167	0.999999	2.08779
Single-cell pbulk	gdT_Vd2	Day 28	TTC9	0.575826	4.88364	2.13452	0.0370065	0.999999	2.08569
Single-cell pbulk	gdT_Vd2	Day 28	LENG8-AS1	-0.691253	2.95761	-2.12607	0.037026	0.999999	-2.08548
Single-cell pbulk	gdT_Vd2	Day 28	TTC39C	-0.286729	7.55307	-2.13272	0.0371353	0.999999	-2.08427
Single-cell pbulk	gdT_Vd2	Day 28	ADAM19	0.677902	3.09629	2.12198	0.0372622	0.999999	2.08288
Single-cell pbulk	gdT_Vd2	Day 28	ITGB7	0.250324	7.8072	2.11967	0.037787	0.999999	2.07716
Single-cell pbulk	gdT_Vd2	Day 28	AGMAT	0.76386	2.87641	2.36941	0.0378418	0.999999	2.07656
Single-cell pbulk	gdT_Vd2	Day 28	CCDC77	-0.739085	3.69809	-2.10068	0.0380866	0.999999	-2.07392
Single-cell pbulk	gdT_Vd2	Day 28	MTMR2	0.554971	4.56021	2.09994	0.0381529	0.999999	2.07321
Single-cell pbulk	gdT_Vd2	Day 28	HECTD1	0.280758	6.80936	2.10194	0.038193	0.999999	2.07278
Single-cell pbulk	gdT_Vd2	Day 28	OPN3	-0.542224	4.65583	-2.10563	0.0383034	0.999999	-2.07159
Single-cell pbulk	gdT_Vd2	Day 28	USP35	0.801386	2.8619	2.11138	0.0383089	0.999999	2.07153
Single-cell pbulk	gdT_Vd2	Day 28	USP4	-0.347833	6.35207	-2.09727	0.0383942	0.999999	-2.07062
Single-cell pbulk	gdT_Vd2	Day 28	RARS	-0.513684	5.01844	-2.10153	0.0388601	0.999999	-2.06566
Single-cell pbulk	gdT_Vd2	Day 28	ACTB	0.166548	13.355	2.09733	0.0393329	0.999999	2.06069
Single-cell pbulk	gdT_Vd2	Day 28	SLC25A44	0.727371	3.63738	2.09245	0.039796	0.999999	2.05586
Single-cell pbulk	gdT_Vd2	Day 28	MT-ATP8	-0.109018	10.7212	-2.0958	0.0398066	0.999999	-2.05575
Single-cell pbulk	gdT_Vd2	Day 28	HCFC1	-0.431489	5.75271	-2.08626	0.0398285	0.999999	-2.05552
Single-cell pbulk	gdT_Vd2	Day 28	ITGA5	-0.461292	5.43968	-2.09074	0.0398486	0.999999	-2.05532
Single-cell pbulk	gdT_Vd2	Day 28	HCG27	0.721372	2.45191	2.08881	0.0402339	0.999999	2.05134
Single-cell pbulk	gdT_Vd2	Day 28	FLVCR1	-0.740987	3.09796	-2.08969	0.0402361	0.999999	-2.05132
Single-cell pbulk	gdT_Vd2	Day 28	RABL2A	0.677561	3.51109	2.08633	0.0402876	0.999999	2.05079
Single-cell pbulk	gdT_Vd2	Day 28	CPD	0.414864	6.03811	2.07525	0.0404349	0.999999	2.04928
Single-cell pbulk	gdT_Vd2	Day 28	RABGAP1	-0.481126	5.40315	-2.07402	0.0405476	0.999999	-2.04813
Single-cell pbulk	gdT_Vd2	Day 28	DPY30	-0.38475	6.03234	-2.07192	0.0407466	0.999999	-2.0461
Single-cell pbulk	gdT_Vd2	Day 28	RPS6KB2	-0.390906	6.13104	-2.06647	0.041269	0.999999	-2.04082
Single-cell pbulk	gdT_Vd2	Day 28	TMEM39B	0.650276	4.06686	2.06579	0.0413341	0.999999	2.04016
Single-cell pbulk	gdT_Vd2	Day 28	CLYBL	-0.636667	3.3588	-2.07791	0.0414493	0.999999	-2.03901
Single-cell pbulk	gdT_Vd2	Day 28	UHMK1	0.291294	7.13904	2.06638	0.0418973	0.999999	2.03454
Single-cell pbulk	gdT_Vd2	Day 28	DHX40	-0.492408	5.3022	-2.05975	0.0419194	0.999999	-2.03432
Single-cell pbulk	gdT_Vd2	Day 28	RP11-219B4.3	-0.917802	2.44391	-2.06963	0.0421391	0.999999	-2.03214
Single-cell pbulk	gdT_Vd2	Day 28	JUNB	0.33934	10.5151	2.07132	0.0423685	0.999999	2.02988
Single-cell pbulk	gdT_Vd2	Day 28	APBB1	0.389617	5.48061	2.08215	0.0424528	0.999999	2.02905
Single-cell pbulk	gdT_Vd2	Day 28	TMTC3	0.668869	3.33552	2.06056	0.0430125	0.999999	2.02359
Single-cell pbulk	gdT_Vd2	Day 28	PARP4	0.340033	6.51389	2.05192	0.0436822	0.999999	2.01713
Single-cell pbulk	gdT_Vd2	Day 28	WDR74	0.367115	5.93335	2.04513	0.0441119	0.999999	2.01303
Single-cell pbulk	gdT_Vd2	Day 28	ZBTB17	-0.580002	4.43707	-2.03671	0.0442193	0.999999	-2.01201
Single-cell pbulk	gdT_Vd2	Day 28	ECE1	0.439996	5.23648	2.04568	0.0449144	0.999999	2.00546
Single-cell pbulk	gdT_Vd2	Day 28	PTGDR	-0.376818	6.59456	-2.03612	0.0452567	0.999999	-2.00226
Single-cell pbulk	gdT_Vd2	Day 28	ZER1	-0.502322	4.92163	-2.03407	0.0452617	0.999999	-2.00221
Single-cell pbulk	gdT_Vd2	Day 28	AVEN	-0.557599	4.74492	-2.02581	0.0453454	0.999999	-2.00144
Single-cell pbulk	gdT_Vd2	Day 28	C1orf112	-0.799875	2.85543	-2.0523	0.0454708	0.999999	-2.00027
Single-cell pbulk	gdT_Vd2	Day 28	LINC00910	0.699994	2.64804	2.02945	0.0461471	0.999999	1.99405
Single-cell pbulk	gdT_Vd2	Day 28	MRPS7	0.290002	6.32307	2.01659	0.046324	0.999999	1.99243
Single-cell pbulk	gdT_Vd2	Day 28	C5orf30	0.718104	2.79817	2.02539	0.0464926	0.999999	1.99089
Single-cell pbulk	gdT_Vd2	Day 28	RNASEL	-0.672757	4.34051	-2.01489	0.0464964	0.999999	-1.99086
Single-cell pbulk	gdT_Vd2	Day 28	CARKD	0.779991	3.87504	2.03074	0.0467453	0.999999	1.9886
Single-cell pbulk	gdT_Vd2	Day 28	SNRPD2	-0.140878	9.15605	-2.01652	0.0470421	0.999999	-1.98592
Single-cell pbulk	gdT_Vd2	Day 28	AC009299.3	0.770678	3.24055	2.01654	0.0473132	0.999999	1.98349
Single-cell pbulk	gdT_Vd2	Day 28	IPO4	0.701855	3.14124	2.01567	0.047545	0.999999	1.98141
Single-cell pbulk	gdT_Vd2	Day 28	KAT2B	-0.43209	5.38667	-2.01595	0.0476312	0.999999	-1.98064
Single-cell pbulk	gdT_Vd2	Day 28	G3BP2	-0.211947	7.46768	-2.01243	0.0479507	0.999999	-1.9778
Single-cell pbulk	gdT_Vd2	Day 28	CASK	-0.343191	6.49522	-2.01025	0.0482232	0.999999	-1.9754
Single-cell pbulk	gdT_Vd2	Day 28	RGS14	-0.293336	6.76314	-2.00031	0.0482302	0.999999	-1.97533
Single-cell pbulk	gdT_Vd2	Day 28	CPSF6	-0.279413	6.81842	-1.9978	0.0492482	0.999999	-1.96644
Single-cell pbulk	gdT_Vd2	Day 28	NOP56	-0.319385	6.5037	-1.99179	0.0495026	0.999999	-1.96424
Single-cell pbulk	HSPC	Day 28	IDH1	-1.94982	5.0176	-4.60249	2.80081e-05	0.1868	-4.18909
Single-cell pbulk	HSPC	Day 28	LZIC	-2.42	4.927	-4.62908	3.5252e-05	0.1868	-4.13658
Single-cell pbulk	HSPC	Day 1	ZNF595	-2.11973	3.93414	-4.77582	3.4162e-05	0.218222	-4.14379
Single-cell pbulk	HSPC	Day 1	VPS9D1-AS1	-1.86902	3.36517	-4.48824	4.11817e-05	0.218222	-4.10075
Single-cell pbulk	HSPC	Day 1	GFM2	2.20222	4.28091	4.26666	8.61097e-05	0.304197	3.92673
Single-cell pbulk	HSPC	Day 28	SLC9B2	-1.90912	4.51434	-4.05923	0.000241118	0.462255	-3.67151
Single-cell pbulk	HSPC	Day 28	RP13-582O9.5	-1.88066	4.13715	-4.01761	0.00024386	0.462255	-3.66862
Single-cell pbulk	HSPC	Day 28	CREG1	0.895766	7.07404	3.91222	0.000329347	0.462255	3.59105
Single-cell pbulk	HSPC	Day 28	SIRT7	-1.57684	4.12515	-3.8373	0.000344276	0.462255	-3.57948
Single-cell pbulk	HSPC	Day 28	CTD-2162K18.5	1.801	4.15365	3.88154	0.000367765	0.462255	3.5622
Single-cell pbulk	HSPC	Day 28	FAR1	1.72825	5.26691	4.02094	0.000383437	0.462255	3.55123
Single-cell pbulk	HSPC	Day 28	TCEAL1	-1.57	4.39817	-3.80073	0.000434779	0.462255	-3.51802
Single-cell pbulk	HSPC	Day 28	AHR	1.99013	5.97453	3.77456	0.000436172	0.462255	3.51717
Single-cell pbulk	HSPC	Day 1	GBP1	2.60698	4.01938	3.99053	0.00021798	0.527051	3.69721
Single-cell pbulk	HSPC	Day 1	RASA4	-2.1812	4.03455	-4.00529	0.000287004	0.527051	-3.62676
Single-cell pbulk	HSPC	Day 1	NNT-AS1	-2.02297	4.41959	-3.88319	0.000440929	0.527051	-3.51429
Single-cell pbulk	HSPC	Day 1	PRPF3	-2.20146	4.82558	-3.74416	0.000461039	0.527051	-3.50243
Single-cell pbulk	HSPC	Day 1	GRIPAP1	1.60585	5.2675	3.71817	0.000499893	0.527051	3.48081
Single-cell pbulk	HSPC	Day 1	TM9SF1	1.68703	4.84365	3.76546	0.000518545	0.527051	3.47099
Single-cell pbulk	HSPC	Day 1	SLC7A1	-1.60028	5.04773	-3.68372	0.000572472	0.527051	-3.44433
Single-cell pbulk	HSPC	Day 1	CDC5L	0.809617	6.38774	3.85001	0.000579189	0.527051	3.44118
Single-cell pbulk	HSPC	Day 1	LZTS2	-1.70311	5.01552	-3.66885	0.000596774	0.527051	-3.43308
Single-cell pbulk	HSPC	Day 28	RP2	2.02575	4.74033	3.67777	0.000627911	0.550913	3.41926
Single-cell pbulk	HSPC	Day 28	NFS1	1.59776	3.8153	3.79909	0.000628884	0.550913	3.41884
Single-cell pbulk	HSPC	Day 28	IPO13	1.52302	3.74961	3.6448	0.000727624	0.550913	3.37895
Single-cell pbulk	HSPC	Day 28	GMCL1	-1.65044	5.55265	-3.58829	0.000747356	0.550913	-3.37159
Single-cell pbulk	HSPC	Day 28	LINC00630	1.49855	3.39259	3.62838	0.000779741	0.550913	3.35989
Single-cell pbulk	HSPC	Day 1	RNF138	-1.25626	5.77066	-3.60826	0.00070178	0.565423	-3.38888
Single-cell pbulk	HSPC	Day 1	POLR2F	-1.11268	6.18266	-3.59527	0.000746926	0.565423	-3.37175
Single-cell pbulk	HSPC	Day 28	CTD-2231H16.1	1.26089	3.11855	3.46742	0.00107604	0.623448	3.26985
Single-cell pbulk	HSPC	Day 28	SERPINE1	1.95065	3.89949	3.44605	0.0011473	0.623448	3.25167
Single-cell pbulk	HSPC	Day 28	CA13	1.35219	3.34122	3.48958	0.00114911	0.623448	3.25122
Single-cell pbulk	HSPC	Day 28	USP6NL	1.31619	5.39837	3.61715	0.00116509	0.623448	3.24729
Single-cell pbulk	HSPC	Day 28	AL591479.1	1.3205	3.36839	3.41473	0.00125989	0.623448	3.22496
Single-cell pbulk	HSPC	Day 28	GIMAP4	-1.33511	3.31122	-3.45409	0.00128491	0.623448	-3.21933
Single-cell pbulk	HSPC	Day 28	ZNF827	-1.49939	4.35151	-3.40571	0.00129419	0.623448	-3.21726
Single-cell pbulk	HSPC	Day 28	TECPR1	1.51213	4.00604	3.44605	0.00138295	0.631973	3.19819
Single-cell pbulk	HSPC	Day 28	SLC12A7	1.83547	3.79454	3.5478	0.00143115	0.631973	3.18829
Single-cell pbulk	HSPC	Day 28	CCDC141	1.36892	3.29528	3.33257	0.00160718	0.640911	3.1546
Single-cell pbulk	HSPC	Day 28	SCAMP2	0.831235	6.55035	3.40638	0.00174084	0.640911	3.13122
Single-cell pbulk	HSPC	Day 28	DHX58	1.42712	3.53041	3.38273	0.00178343	0.640911	3.12411
Single-cell pbulk	HSPC	Day 28	CCDC109B	1.46505	5.41244	3.30381	0.00181201	0.640911	3.11943
Single-cell pbulk	HSPC	Day 28	TRIM35	-1.74319	3.67027	-3.30151	0.00182466	0.640911	-3.11738
Single-cell pbulk	HSPC	Day 28	AIP	1.06231	6.30491	3.2495	0.00204942	0.640911	3.08298
Single-cell pbulk	HSPC	Day 28	C1RL	1.37841	5.42069	3.32296	0.00205386	0.640911	3.08233
Single-cell pbulk	HSPC	Day 28	APLF	1.55455	3.83336	3.24203	0.00209438	0.640911	3.07651
Single-cell pbulk	HSPC	Day 28	RNF141	1.59586	4.79293	3.38678	0.00216574	0.640911	3.06651
Single-cell pbulk	HSPC	Day 28	IFT140	-1.78271	3.9199	-3.3967	0.00217914	0.640911	-3.06467
Single-cell pbulk	HSPC	Day 28	ARIH2OS	-1.90141	3.87871	-3.26517	0.00221682	0.640911	-3.05953
Single-cell pbulk	HSPC	Day 28	GCHFR	1.3753	4.68552	3.28744	0.00222401	0.640911	3.05856
Single-cell pbulk	HSPC	Day 28	VPS37B	1.20449	6.19576	3.33361	0.00228571	0.640911	3.05035
Single-cell pbulk	HSPC	Day 28	TRMT61B	1.63373	4.63334	3.29591	0.00230253	0.640911	3.04815
Single-cell pbulk	HSPC	Day 28	NR2C2AP	1.51583	3.7041	3.20098	0.00235851	0.640911	3.04093
Single-cell pbulk	HSPC	Day 28	MRPL21	-0.701774	6.12952	-3.32003	0.00251049	0.649469	-3.02207
Single-cell pbulk	HSPC	Day 28	FAM20B	1.74166	4.54217	3.17255	0.00255981	0.649469	3.01618
Single-cell pbulk	HSPC	Day 28	CD37	0.422154	9.27735	3.25192	0.00257385	0.649469	3.01452
Single-cell pbulk	HSPC	Day 28	NDOR1	1.36863	3.27774	3.23522	0.00264649	0.652267	3.00607
Single-cell pbulk	HSPC	Day 28	RSPH3	1.51442	3.95885	3.15259	0.00271016	0.652779	2.99883
Single-cell pbulk	HSPC	Day 28	NELFCD	-0.966019	5.81931	-3.20484	0.00279429	0.657121	-2.98951
Single-cell pbulk	HSPC	Day 28	ZKSCAN1	0.786493	7.3165	3.18294	0.00285515	0.657121	2.98292
Single-cell pbulk	HSPC	Day 28	NBPF14	-1.34632	4.97611	-3.13977	0.00299369	0.657121	-2.96839
Single-cell pbulk	HSPC	Day 28	SLC29A2	-1.77496	3.53262	-3.1926	0.00302513	0.657121	-2.96517
Single-cell pbulk	HSPC	Day 28	MRPL32	-1.41729	5.45256	-3.18467	0.00303821	0.657121	-2.96385
Single-cell pbulk	HSPC	Day 28	RP11-390E23.6	-1.43283	3.84531	-3.13741	0.00328086	0.687704	-2.94012
Single-cell pbulk	HSPC	Day 28	FAM185A	1.5327	3.87353	3.40611	0.00336276	0.687704	2.93247
Single-cell pbulk	HSPC	Day 28	USP14	1.16601	6.08374	3.07646	0.00339273	0.687704	2.92972
Single-cell pbulk	HSPC	Day 28	GDF11	1.69258	4.54377	3.09093	0.00354369	0.687704	2.91616
Single-cell pbulk	HSPC	Day 28	ARHGAP1	-1.21963	5.17267	-3.05198	0.00360484	0.687704	-2.91082
Single-cell pbulk	HSPC	Day 28	POP5	-0.893849	5.65313	-3.04878	0.00363741	0.687704	-2.90801
Single-cell pbulk	HSPC	Day 28	HAGHL	1.56004	4.07202	3.043	0.00369688	0.687704	2.90293
Single-cell pbulk	HSPC	Day 28	OSTM1	1.29679	4.11678	3.04131	0.00371449	0.687704	2.90144
Single-cell pbulk	HSPC	Day 28	OSBPL11	-1.30004	3.11838	-3.04974	0.00406681	0.687704	-2.87293
Single-cell pbulk	HSPC	Day 28	COG7	-1.41179	4.0733	-3.04555	0.00432633	0.687704	-2.85333
Single-cell pbulk	HSPC	Day 28	POU2F2	-1.56064	5.11501	-3.02453	0.00435896	0.687704	-2.85094
Single-cell pbulk	HSPC	Day 28	CTNND1	1.40126	4.85015	3.00967	0.00436717	0.687704	2.85035
Single-cell pbulk	HSPC	Day 28	HMGN2	-0.531968	8.56324	-2.97013	0.0045295	0.687704	-2.83872
Single-cell pbulk	HSPC	Day 28	GLRX	1.4625	5.41655	3.15273	0.00470982	0.687704	2.82624
Single-cell pbulk	HSPC	Day 28	RPRD1B	-1.44746	4.34948	-2.98561	0.004788	0.687704	-2.82096
Single-cell pbulk	HSPC	Day 28	CLEC11A	-1.01669	7.02873	-2.99222	0.00479354	0.687704	-2.82059
Single-cell pbulk	HSPC	Day 28	FTO	-1.49557	4.23044	-2.92077	0.00518939	0.687704	-2.79504
Single-cell pbulk	HSPC	Day 28	C15orf57	1.50714	4.94938	2.92864	0.00524354	0.687704	2.79168
Single-cell pbulk	HSPC	Day 28	EI24	-0.914104	5.908	-2.91555	0.00526425	0.687704	-2.7904
Single-cell pbulk	HSPC	Day 28	CDC5L	0.602248	6.38774	2.99723	0.00530441	0.687704	2.78794
Single-cell pbulk	HSPC	Day 28	CHMP4C	1.24362	3.4176	2.9642	0.00530872	0.687704	2.78768
Single-cell pbulk	HSPC	Day 28	ZNF737	1.66182	4.6881	2.98475	0.00531526	0.687704	2.78728
Single-cell pbulk	HSPC	Day 28	ARHGEF26	1.23401	3.26002	2.90638	0.00539812	0.687704	2.78226
Single-cell pbulk	HSPC	Day 28	RP11-464F9.20	1.21461	3.44379	2.90319	0.00544535	0.687704	2.77944
Single-cell pbulk	HSPC	Day 28	FLYWCH1	1.35768	4.21869	2.89915	0.00550578	0.687704	2.77585
Single-cell pbulk	HSPC	Day 28	SMG5	-1.23854	4.43981	-2.93063	0.00565572	0.687704	-2.7671
Single-cell pbulk	HSPC	Day 28	GPX4	0.645485	8.22677	3.1584	0.0057124	0.687704	2.76385
Single-cell pbulk	HSPC	Day 28	AC011043.1	1.38426	3.38013	3.05943	0.00578155	0.687704	2.75992
Single-cell pbulk	HSPC	Day 28	SVIP	1.40164	5.20738	2.94783	0.00582567	0.687704	2.75744
Single-cell pbulk	HSPC	Day 28	CTD-2368P22.1	-1.7124	3.91884	-2.93667	0.00592812	0.687704	-2.75173
Single-cell pbulk	HSPC	Day 28	TUBB1	-1.03679	2.93795	-2.86529	0.00603756	0.687704	-2.74573
Single-cell pbulk	HSPC	Day 28	IL7R	-1.29229	3.43328	-2.91519	0.00610851	0.687704	-2.7419
Single-cell pbulk	HSPC	Day 28	LEF1	1.24321	3.4752	2.94505	0.00615235	0.687704	2.73955
Single-cell pbulk	HSPC	Day 28	LAMP1	0.768988	6.56729	2.9026	0.00621467	0.687704	2.73623
Single-cell pbulk	HSPC	Day 28	GSK3B	0.869704	6.49867	2.96454	0.00630989	0.687704	2.73123
Single-cell pbulk	HSPC	Day 28	CRKL	1.3223	4.72075	2.87888	0.0063124	0.687704	2.7311
Single-cell pbulk	HSPC	Day 28	LAMTOR5	-0.519113	6.95417	-2.84824	0.0063229	0.687704	-2.73055
Single-cell pbulk	HSPC	Day 28	CDC16	-1.12255	5.61922	-2.8928	0.00645503	0.687704	-2.72372
Single-cell pbulk	HSPC	Day 28	PDCD11	-1.44753	4.52487	-2.86548	0.00645803	0.687704	-2.72357
Single-cell pbulk	HSPC	Day 28	PEX3	-1.31876	4.47147	-2.82971	0.00664721	0.687704	-2.71402
Single-cell pbulk	HSPC	Day 28	FBXO30	1.51574	3.61908	3.28644	0.00668898	0.687704	2.71194
Single-cell pbulk	HSPC	Day 28	CHFR	1.04914	4.32927	2.87779	0.00672805	0.687704	2.71001
Single-cell pbulk	HSPC	Day 28	M6PR	-0.797922	6.87501	-2.94348	0.00675931	0.687704	-2.70848
Single-cell pbulk	HSPC	Day 28	KIAA1549	-1.12531	3.68316	-2.87805	0.00679018	0.687704	-2.70696
Single-cell pbulk	HSPC	Day 28	TMX2	-1.73554	5.07687	-3.74735	0.00682953	0.687704	-2.70504
Single-cell pbulk	HSPC	Day 28	TUBB4A	1.53632	3.79937	2.99239	0.00684318	0.687704	2.70438
Single-cell pbulk	HSPC	Day 28	RPUSD3	-1.2033	5.44113	-2.81667	0.00688465	0.687704	-2.70237
Single-cell pbulk	HSPC	Day 28	MYO1E	0.857833	3.03718	2.92219	0.00693578	0.687704	2.69991
Single-cell pbulk	HSPC	Day 28	KARS	0.795853	5.67305	2.83313	0.00695645	0.687704	2.69892
Single-cell pbulk	HSPC	Day 28	PSPH	1.13538	3.59628	2.84932	0.00698439	0.687704	2.69759
Single-cell pbulk	HSPC	Day 28	GFER	-1.36385	4.44684	-2.80944	0.00701962	0.687704	-2.69591
Single-cell pbulk	HSPC	Day 28	ATXN7	1.18809	5.20262	2.91232	0.00702281	0.687704	2.69576
Single-cell pbulk	HSPC	Day 28	PSMB1	0.466551	7.70633	2.85941	0.00704972	0.687704	2.69449
Single-cell pbulk	HSPC	Day 28	HLA-DRB5	0.867866	7.54656	2.89205	0.00712231	0.687704	2.69107
Single-cell pbulk	HSPC	Day 28	GADD45GIP1	-0.798909	6.85961	-2.83581	0.00714099	0.687704	-2.6902
Single-cell pbulk	HSPC	Day 28	TNFSF10	1.1416	4.83663	2.86095	0.00721735	0.687704	2.68665
Single-cell pbulk	HSPC	Day 28	NAA20	-0.860358	5.84728	-2.79696	0.00725828	0.687704	-2.68476
Single-cell pbulk	HSPC	Day 28	IFT27	-1.31871	4.8753	-2.79301	0.00733538	0.687704	-2.68122
Single-cell pbulk	HSPC	Day 28	SIGIRR	-1.14678	5.78431	-2.95018	0.00746321	0.687704	-2.67544
Single-cell pbulk	HSPC	Day 28	AL592183.1	-0.952868	6.43386	-2.85768	0.00749798	0.687704	-2.67388
Single-cell pbulk	HSPC	Day 28	ATF7IP2	-0.972562	6.1679	-2.79914	0.00755992	0.687704	-2.67112
Single-cell pbulk	HSPC	Day 28	DNTTIP2	0.947833	6.02732	2.76807	0.00784013	0.687704	2.65888
Single-cell pbulk	HSPC	Day 28	RPL36A	-0.538565	8.7328	-2.76455	0.00792955	0.687704	-2.65506
Single-cell pbulk	HSPC	Day 28	GGCX	-1.34757	4.1517	-2.79065	0.00798076	0.687704	-2.65288
Single-cell pbulk	HSPC	Day 28	RP3-323P24.3	1.05791	4.2064	2.79166	0.00807753	0.687704	2.64881
Single-cell pbulk	HSPC	Day 28	PSMA2.1	-1.44377	5.73284	-2.99106	0.00817394	0.687704	-2.6448
Single-cell pbulk	HSPC	Day 28	ATF3	1.28566	3.57127	2.80254	0.0081843	0.687704	2.64437
Single-cell pbulk	HSPC	Day 28	PSMA6	-0.756346	7.48842	-2.75159	0.00819087	0.687704	-2.6441
Single-cell pbulk	HSPC	Day 28	TMEM80	1.51503	4.49095	2.75149	0.00819304	0.687704	2.64401
Single-cell pbulk	HSPC	Day 28	C5orf51	1.038	5.35316	2.78293	0.00819503	0.687704	2.64393
Single-cell pbulk	HSPC	Day 28	CYP20A1	1.29244	4.65424	2.7961	0.00821073	0.687704	2.64328
Single-cell pbulk	HSPC	Day 28	CHRNB1	-1.79052	4.46028	-2.75445	0.00827274	0.687704	-2.64073
Single-cell pbulk	HSPC	Day 28	ZNF460	-1.51296	4.80057	-2.78438	0.00839472	0.687704	-2.63577
Single-cell pbulk	HSPC	Day 28	TAF3	-1.21699	4.92902	-2.76896	0.00839999	0.687704	-2.63555
Single-cell pbulk	HSPC	Day 28	PPP1R9B	-1.62032	3.93584	-2.75702	0.00841721	0.687704	-2.63486
Single-cell pbulk	HSPC	Day 28	NFE2L2	0.830049	6.22014	2.73953	0.00845664	0.687704	2.63327
Single-cell pbulk	HSPC	Day 28	BCAS4	-1.48722	4.87298	-3.35754	0.00849334	0.687704	-2.6318
Single-cell pbulk	HSPC	Day 28	MGMT	0.668399	5.96343	2.84894	0.00851632	0.687704	2.63088
Single-cell pbulk	HSPC	Day 28	POLR2F	-0.90354	6.18266	-2.91905	0.00852811	0.687704	-2.63041
Single-cell pbulk	HSPC	Day 28	RFWD3	1.60071	4.1082	2.78888	0.00859485	0.687704	2.62776
Single-cell pbulk	HSPC	Day 28	FRMD8	1.21499	4.32966	2.84962	0.00879033	0.687704	2.6201
Single-cell pbulk	HSPC	Day 28	BTBD7	1.21265	5.06985	2.72213	0.00885426	0.687704	2.61763
Single-cell pbulk	HSPC	Day 28	S100A8	-1.25231	3.9284	-2.87226	0.00889694	0.687704	-2.61599
Single-cell pbulk	HSPC	Day 28	APP	1.33198	5.9225	2.75431	0.00890893	0.687704	2.61553
Single-cell pbulk	HSPC	Day 28	RREB1	-1.45616	5.08079	-2.7187	0.00893463	0.687704	-2.61455
Single-cell pbulk	HSPC	Day 28	NR4A1	2.06869	4.31387	3.06398	0.00900077	0.687704	2.61202
Single-cell pbulk	HSPC	Day 28	TMEM68	-1.44199	3.89854	-2.87892	0.00903863	0.687704	-2.61059
Single-cell pbulk	HSPC	Day 28	EIF3C	1.24631	4.32981	2.70777	0.00919518	0.687704	2.60471
Single-cell pbulk	HSPC	Day 28	MALSU1	1.2806	5.13903	2.71441	0.0092023	0.687704	2.60445
Single-cell pbulk	HSPC	Day 28	NRAS	1.47666	4.99559	2.74159	0.00927002	0.687704	2.60193
Single-cell pbulk	HSPC	Day 28	CCDC59	-1.21359	5.63323	-2.70459	0.00927224	0.687704	-2.60185
Single-cell pbulk	HSPC	Day 28	CDC34	-0.930093	5.29055	-2.77314	0.00928175	0.687704	-2.6015
Single-cell pbulk	HSPC	Day 28	ELK3	1.2005	5.65834	2.73401	0.00928255	0.687704	2.60147
Single-cell pbulk	HSPC	Day 28	MAML2	-1.41865	3.94342	-2.77909	0.00940375	0.687704	-2.59702
Single-cell pbulk	HSPC	Day 28	EPC2	1.2503	4.66466	2.87651	0.00942042	0.687704	2.59641
Single-cell pbulk	HSPC	Day 28	ENKD1	1.28029	3.70588	2.72875	0.00952986	0.687704	2.59244
Single-cell pbulk	HSPC	Day 28	TRIM21	1.23787	4.34243	2.71478	0.00953712	0.687704	2.59218
Single-cell pbulk	HSPC	Day 28	ZNF432	1.20246	3.76072	2.74511	0.00959589	0.687704	2.59006
Single-cell pbulk	HSPC	Day 28	SLC10A5	-1.30341	4.03065	-2.69119	0.00960371	0.687704	-2.58978
Single-cell pbulk	HSPC	Day 28	CD74	0.636997	11.4603	2.75765	0.00977344	0.692369	2.58374
Single-cell pbulk	HSPC	Day 28	SLA	1.54733	5.48043	2.77675	0.00982821	0.692369	2.58182
Single-cell pbulk	HSPC	Day 28	OAT	-0.979243	5.0358	-2.71417	0.00994654	0.692369	-2.57768
Single-cell pbulk	HSPC	Day 28	ZFP14	1.17812	4.88769	2.67665	0.00997571	0.692369	2.57667
Single-cell pbulk	HSPC	Day 28	RNF113A	-1.43635	4.79116	-2.72342	0.0100041	0.692369	-2.57569
Single-cell pbulk	HSPC	Day 28	SMAP2	-0.720779	6.171	-2.70677	0.0100608	0.692369	-2.57373
Single-cell pbulk	HSPC	Day 1	TUBB1	-1.40003	2.93795	-3.41693	0.00125164	0.692969	-3.22684
Single-cell pbulk	HSPC	Day 1	DHX36	1.00375	6.3746	3.44814	0.00129948	0.692969	3.2161
Single-cell pbulk	HSPC	Day 1	SURF2	-1.91288	4.45808	-3.37176	0.00143151	0.692969	-3.18822
Single-cell pbulk	HSPC	Day 1	ZBED3-AS1	-1.71761	3.60136	-3.37838	0.00143878	0.692969	-3.18676
Single-cell pbulk	HSPC	Day 1	CENPF	1.91325	4.24536	3.36751	0.00171905	0.692969	3.13491
Single-cell pbulk	HSPC	Day 1	LDLRAP1	1.73373	3.48545	3.30487	0.00174349	0.692969	3.13077
Single-cell pbulk	HSPC	Day 1	ARMC9	1.68041	3.33801	3.28307	0.00185838	0.692969	3.11198
Single-cell pbulk	HSPC	Day 1	TMEM62	1.73851	3.96463	3.28125	0.00186831	0.692969	3.11041
Single-cell pbulk	HSPC	Day 1	ARF1	-0.695815	7.61247	-3.41741	0.0018803	0.692969	-3.10851
Single-cell pbulk	HSPC	Day 1	STAT1	2.01999	6.60704	3.26398	0.00196486	0.692969	3.09549
Single-cell pbulk	HSPC	Day 1	HERC4	1.26374	5.52472	3.27141	0.00196546	0.692969	3.0954
Single-cell pbulk	HSPC	Day 1	CREG1	0.796608	7.07404	3.2838	0.0020614	0.692969	3.08124
Single-cell pbulk	HSPC	Day 1	UBE2T	1.43313	3.51109	3.22	0.00226752	0.692969	3.05275
Single-cell pbulk	HSPC	Day 1	TMEM106A	1.70308	4.65021	3.27744	0.00226861	0.692969	3.05261
Single-cell pbulk	HSPC	Day 1	IL17RA	1.68295	4.25564	3.29557	0.00227369	0.692969	3.05194
Single-cell pbulk	HSPC	Day 1	MOB3A	-1.39466	4.80743	-3.20029	0.00236318	0.692969	-3.04033
Single-cell pbulk	HSPC	Day 1	CSK	-0.873399	6.51802	-3.27065	0.0023698	0.692969	-3.03949
Single-cell pbulk	HSPC	Day 1	ABCD3	-1.73745	4.42657	-3.20583	0.00238354	0.692969	-3.03775
Single-cell pbulk	HSPC	Day 1	ADCK3	1.19704	5.83527	3.19671	0.00238769	0.692969	3.03722
Single-cell pbulk	HSPC	Day 1	B2M	0.464842	11.6038	3.32583	0.00243986	0.692969	3.0307
Single-cell pbulk	HSPC	Day 1	C15orf41	-1.62281	3.83393	-3.18514	0.00246857	0.692969	-3.02717
Single-cell pbulk	HSPC	Day 1	ACOT2	1.60704	4.91434	3.19201	0.00247293	0.692969	3.02663
Single-cell pbulk	HSPC	Day 1	RBM33	-0.995984	6.05596	-3.23481	0.00247529	0.692969	-3.02635
Single-cell pbulk	HSPC	Day 1	OSM	-1.30296	3.31526	-3.16948	0.00264379	0.692969	-3.00638
Single-cell pbulk	HSPC	Day 1	HERC6	-1.48166	3.57314	-3.26968	0.00265675	0.692969	-3.00489
Single-cell pbulk	HSPC	Day 1	ATP2A3	0.752663	6.20647	3.15473	0.00269359	0.692969	3.0007
Single-cell pbulk	HSPC	Day 1	DAG1	-1.49879	3.63705	-3.23057	0.00273717	0.692969	-2.99581
Single-cell pbulk	HSPC	Day 1	MRPS11	1.37062	5.07818	3.22783	0.00274624	0.692969	2.9948
Single-cell pbulk	HSPC	Day 28	PPBP	-0.973341	2.92302	-2.66721	0.0102245	0.693137	-2.56814
Single-cell pbulk	HSPC	Day 28	KIT	1.08945	6.6932	2.75948	0.0103483	0.693137	2.56397
Single-cell pbulk	HSPC	Day 28	FAM192A	-1.12387	5.43138	-2.70413	0.0103787	0.693137	-2.56295
Single-cell pbulk	HSPC	Day 28	STX4	1.27018	5.24541	2.66097	0.0103917	0.693137	2.56251
Single-cell pbulk	HSPC	Day 28	C12orf4	-1.44571	3.87926	-2.67477	0.0104733	0.693137	-2.5598
Single-cell pbulk	HSPC	Day 28	KRAS	0.774873	6.33226	2.68921	0.010527	0.693137	2.55802
Single-cell pbulk	HSPC	Day 28	PROSER1	-1.40993	4.42551	-2.69741	0.0105908	0.693137	-2.55592
Single-cell pbulk	HSPC	Day 28	PPP2R1B	1.31128	3.98517	2.7313	0.0107277	0.693137	2.55145
Single-cell pbulk	HSPC	Day 28	WARS	1.33148	4.42536	2.64848	0.0107345	0.693137	2.55122
Single-cell pbulk	HSPC	Day 28	PDGFD	1.39121	3.5288	2.7401	0.0108097	0.693137	2.54879
Single-cell pbulk	HSPC	Day 28	HIST2H2BF	-1.38481	3.61382	-2.6619	0.0108369	0.693137	-2.54792
Single-cell pbulk	HSPC	Day 28	MAP3K3	1.3157	4.8747	2.64411	0.0108568	0.693137	2.54727
Single-cell pbulk	HSPC	Day 1	GBP4	1.28287	6.06217	3.17088	0.00282248	0.695115	2.98644
Single-cell pbulk	HSPC	Day 1	C19orf24	-1.32397	5.30295	-3.22212	0.00288593	0.695115	-2.97963
Single-cell pbulk	HSPC	Day 28	ZNF462	1.25224	3.39259	2.69147	0.0110694	0.698567	2.5405
Single-cell pbulk	HSPC	Day 28	PHTF2	1.3764	4.33612	2.65827	0.0110737	0.698567	2.54036
Single-cell pbulk	HSPC	Day 28	TOMM40L	1.24581	3.82325	2.6296	0.0112721	0.704975	2.53415
Single-cell pbulk	HSPC	Day 28	DAZAP2	-0.496033	7.86125	-2.65716	0.011405	0.704975	-2.53004
Single-cell pbulk	HSPC	Day 28	ZRSR2	-1.21209	3.90384	-2.65481	0.0114337	0.704975	-2.52916
Single-cell pbulk	HSPC	Day 28	ACTN4	0.799918	6.3723	2.62227	0.0114873	0.704975	2.52752
Single-cell pbulk	HSPC	Day 28	ZMIZ1	0.771933	7.24118	2.63694	0.0115079	0.704975	2.52689
Single-cell pbulk	HSPC	Day 1	LAMTOR5	-0.620851	6.95417	-3.11715	0.00299835	0.706144	-2.96791
Single-cell pbulk	HSPC	Day 28	RRM2B	1.30832	4.28307	2.61811	0.0116112	0.707212	2.52375
Single-cell pbulk	HSPC	Day 1	TIMP2	-2.02104	4.69573	-3.25566	0.00310441	0.715229	-2.95721
Single-cell pbulk	HSPC	Day 28	TYW5	1.11674	3.50422	2.64188	0.0119213	0.719424	2.51447
Single-cell pbulk	HSPC	Day 28	MYOM2	1.13558	3.36163	2.6869	0.0119474	0.719424	2.51369
Single-cell pbulk	HSPC	Day 1	KDM7A	1.6189	3.75707	3.10427	0.00319517	0.720477	2.94831
Single-cell pbulk	HSPC	Day 28	GCLM	-1.03187	4.40886	-2.6161	0.0123429	0.734216	-2.50219
Single-cell pbulk	HSPC	Day 28	ME2	1.27374	5.39307	2.88767	0.0124161	0.734216	2.50009
Single-cell pbulk	HSPC	Day 28	AAK1	1.25168	3.93711	2.60771	0.0124164	0.734216	2.50008
Single-cell pbulk	HSPC	Day 28	POMC	-1.36599	4.2333	-2.59991	0.0124702	0.734216	-2.49855
Single-cell pbulk	HSPC	Day 28	PLEC	1.45913	3.6587	2.61972	0.012687	0.735026	2.49244
Single-cell pbulk	HSPC	Day 28	MMD	-1.17831	3.69761	-2.58206	0.0127363	0.735026	-2.49106
Single-cell pbulk	HSPC	Day 28	MTCH2	-0.982103	5.84465	-2.5688	0.0131747	0.735026	-2.47901
Single-cell pbulk	HSPC	Day 28	CBWD2	1.18608	4.61216	2.56774	0.0132104	0.735026	2.47805
Single-cell pbulk	HSPC	Day 28	HIST1H1C	0.91093	7.32245	2.99429	0.0132256	0.735026	2.47764
Single-cell pbulk	HSPC	Day 28	TSEN2	1.18944	4.11685	2.59416	0.0132512	0.735026	2.47695
Single-cell pbulk	HSPC	Day 28	FANCL	-1.01797	5.51627	-2.56615	0.0132638	0.735026	-2.47661
Single-cell pbulk	HSPC	Day 28	ACAP2	0.454443	7.31226	2.56514	0.0132981	0.735026	2.47568
Single-cell pbulk	HSPC	Day 28	ATP2A3	0.589531	6.20647	2.56474	0.0133114	0.735026	2.47533
Single-cell pbulk	HSPC	Day 28	CPPED1	1.12515	6.43137	2.59435	0.0133545	0.735026	2.47417
Single-cell pbulk	HSPC	Day 28	GRB2	0.71842	6.9146	2.58823	0.0133869	0.735026	2.47331
Single-cell pbulk	HSPC	Day 28	RNF139	-1.40905	5.32196	-2.58468	0.0134042	0.735026	-2.47284
Single-cell pbulk	HSPC	Day 28	ZGPAT	1.11483	4.55067	2.56013	0.0134687	0.735026	2.47113
Single-cell pbulk	HSPC	Day 28	SETD2	0.879638	6.67281	2.59138	0.0135139	0.735026	2.46993
Single-cell pbulk	HSPC	Day 28	PKP2	1.26134	3.50123	2.58041	0.0136001	0.735026	2.46766
Single-cell pbulk	HSPC	Day 28	C11orf95	0.997484	3.44218	2.57933	0.0137159	0.735026	2.46462
Single-cell pbulk	HSPC	Day 28	MMP28	1.27809	3.74662	2.57527	0.0137224	0.735026	2.46445
Single-cell pbulk	HSPC	Day 28	PLA2G15	1.49316	3.69713	2.57484	0.013764	0.735026	2.46336
Single-cell pbulk	HSPC	Day 28	TRMT1	-0.787655	5.88366	-2.59728	0.0138017	0.735026	-2.46238
Single-cell pbulk	HSPC	Day 28	RAB1A	-0.89068	5.44304	-2.5465	0.0139429	0.738835	-2.45873
Single-cell pbulk	HSPC	Day 28	FAM53C	-1.08384	4.89239	-2.54248	0.0140855	0.74252	-2.45508
Single-cell pbulk	HSPC	Day 28	SRRT	1.14802	5.82607	2.57347	0.0141526	0.74252	2.45337
Single-cell pbulk	HSPC	Day 28	NHEJ1	-1.14952	4.24009	-2.56979	0.0144064	0.750612	-2.44697
Single-cell pbulk	HSPC	Day 28	PTGES3	-0.477681	7.94363	-2.53242	0.0144485	0.750612	-2.44592
Single-cell pbulk	HSPC	Day 1	MTO1	1.5148	3.82598	3.14315	0.00347254	0.754239	2.92248
Single-cell pbulk	HSPC	Day 1	KANSL1-AS1	-1.80536	4.16063	-3.12981	0.00348723	0.754239	-2.92117
Single-cell pbulk	HSPC	Day 28	HSPBAP1	-1.13584	3.84878	-2.56806	0.0145901	0.754271	-2.4424
Single-cell pbulk	HSPC	Day 28	LIMK2	1.44406	4.06493	2.6447	0.0147269	0.757651	2.43903
Single-cell pbulk	HSPC	Day 28	TRAPPC6A	0.786072	6.5779	2.54886	0.0147998	0.757724	2.43724
Single-cell pbulk	HSPC	Day 28	TNRC6A	-1.04873	5.1797	-2.54374	0.0148967	0.759015	-2.43488
Single-cell pbulk	HSPC	Day 28	DMAP1	-1.19241	4.94964	-2.51714	0.0150163	0.761447	-2.43199
Single-cell pbulk	HSPC	Day 28	TRAPPC2	-1.46237	4.57703	-2.51482	0.0151501	0.764577	-2.42877
Single-cell pbulk	HSPC	Day 28	TXNRD3	-1.34711	4.12977	-2.50905	0.015325	0.766271	-2.42461
Single-cell pbulk	HSPC	Day 28	PSMD11	-0.850536	5.8495	-2.50853	0.0153451	0.766271	-2.42413
Single-cell pbulk	HSPC	Day 28	STX3	1.16074	3.49372	2.53269	0.0155951	0.766271	2.41826
Single-cell pbulk	HSPC	Day 28	MEA1	0.671675	6.20132	2.51721	0.0156671	0.766271	2.41658
Single-cell pbulk	HSPC	Day 28	LPCAT4	1.44396	4.3691	2.50724	0.0157551	0.766271	2.41454
Single-cell pbulk	HSPC	Day 28	RCBTB1	-1.36298	4.4724	-2.65503	0.0158229	0.766271	-2.41298
Single-cell pbulk	HSPC	Day 28	ARMCX2	1.05462	3.57839	2.4918	0.0160024	0.766271	2.40886
Single-cell pbulk	HSPC	Day 28	C1RL-AS1	1.0925	4.41569	2.52938	0.0160167	0.766271	2.40854
Single-cell pbulk	HSPC	Day 28	PWWP2B	-1.10667	3.82963	-2.50896	0.0160607	0.766271	-2.40753
Single-cell pbulk	HSPC	Day 28	DCTPP1	0.957451	5.84335	2.57552	0.0162478	0.766271	2.4033
Single-cell pbulk	HSPC	Day 28	MIEF2	1.0047	3.40327	2.48561	0.0162518	0.766271	2.40321
Single-cell pbulk	HSPC	Day 28	NEU1	1.37792	5.02559	2.75931	0.0162575	0.766271	2.40308
Single-cell pbulk	HSPC	Day 28	PTGER4	1.45284	4.74433	2.48438	0.0163021	0.766271	2.40208
Single-cell pbulk	HSPC	Day 28	DGKE	1.22651	4.12049	2.4823	0.0163868	0.766271	2.40019
Single-cell pbulk	HSPC	Day 28	RPP38	-1.14546	4.55727	-2.48211	0.0163948	0.766271	-2.40001
Single-cell pbulk	HSPC	Day 28	MTM1	-1.13751	4.34566	-2.49931	0.0164359	0.766271	-2.39909
Single-cell pbulk	HSPC	Day 28	SHD	-1.17982	3.16605	-2.49357	0.0164463	0.766271	-2.39886
Single-cell pbulk	HSPC	Day 28	H3F3A	-0.269721	10.7541	-2.4799	0.0164852	0.766271	-2.39799
Single-cell pbulk	HSPC	Day 28	BUD31	0.9242	5.8052	2.5114	0.0166049	0.766318	2.39534
Single-cell pbulk	HSPC	Day 28	DHX36	0.831844	6.3746	2.50494	0.0168515	0.766318	2.38993
Single-cell pbulk	HSPC	Day 28	SENP2	1.17207	4.60862	2.70707	0.0169842	0.766318	2.38705
Single-cell pbulk	HSPC	Day 28	IFT20	0.855691	5.27722	2.46646	0.0170466	0.766318	2.3857
Single-cell pbulk	HSPC	Day 28	RRS1	1.36136	4.1925	2.49961	0.0170635	0.766318	2.38534
Single-cell pbulk	HSPC	Day 28	TINF2	-1.26657	4.97932	-2.46197	0.017238	0.766318	-2.38159
Single-cell pbulk	HSPC	Day 28	RAD50	1.09614	5.96974	2.47833	0.0172657	0.766318	2.381
Single-cell pbulk	HSPC	Day 28	MRPL51	0.497563	6.87633	2.48243	0.0172663	0.766318	2.38099
Single-cell pbulk	HSPC	Day 28	PCYT1A	1.01404	4.4795	2.47892	0.0172958	0.766318	2.38036
Single-cell pbulk	HSPC	Day 28	ZNF48	-1.50361	3.87896	-2.54396	0.0174704	0.766318	-2.37666
Single-cell pbulk	HSPC	Day 28	GFOD1	1.24312	3.93923	2.45468	0.017553	0.766318	2.37491
Single-cell pbulk	HSPC	Day 28	AZU1	-1.85886	3.20734	-2.51763	0.0176486	0.766318	-2.37291
Single-cell pbulk	HSPC	Day 28	TRPC4AP	-0.862475	5.80652	-2.45051	0.0177352	0.766318	-2.3711
Single-cell pbulk	HSPC	Day 28	APIP	1.08045	5.5286	2.49606	0.0177645	0.766318	2.37049
Single-cell pbulk	HSPC	Day 28	NOL11	-0.866839	5.5584	-2.44916	0.0177948	0.766318	-2.36986
Single-cell pbulk	HSPC	Day 28	ELOVL7	1.0781	3.60857	2.46935	0.0178177	0.766318	2.36939
Single-cell pbulk	HSPC	Day 28	SF3A3	0.95834	6.07379	2.47274	0.0179268	0.766318	2.36713
Single-cell pbulk	HSPC	Day 28	CXCR4	-1.38853	4.32387	-2.44371	0.0180363	0.766318	-2.36487
Single-cell pbulk	HSPC	Day 28	PANX1	1.14316	3.72147	2.44324	0.0180572	0.766318	2.36444
Single-cell pbulk	HSPC	Day 28	CC2D1B	-1.53977	3.72342	-2.54387	0.018068	0.766318	-2.36422
Single-cell pbulk	HSPC	Day 28	KIAA1468	1.2605	5.01765	2.60383	0.0181173	0.766318	2.36321
Single-cell pbulk	HSPC	Day 28	PCNXL3	-1.29614	3.46515	-2.44642	0.0181981	0.766318	-2.36156
Single-cell pbulk	HSPC	Day 28	HIST2H2AA3	-0.942745	3.74559	-2.4695	0.0182339	0.766318	-2.36083
Single-cell pbulk	HSPC	Day 28	CRELD2	1.38438	4.35991	2.44909	0.01833	0.766318	2.35888
Single-cell pbulk	HSPC	Day 28	MOB3A	-0.884017	4.80743	-2.4357	0.0183968	0.766318	-2.35753
Single-cell pbulk	HSPC	Day 28	PRKX	1.0866	4.81316	2.4603	0.0184491	0.766318	2.35648
Single-cell pbulk	HSPC	Day 28	MBNL3	-1.49986	4.62349	-2.44173	0.0185454	0.766318	-2.35455
Single-cell pbulk	HSPC	Day 28	TNFAIP8L1	-1.22936	4.66467	-2.44901	0.0185468	0.766318	-2.35452
Single-cell pbulk	HSPC	Day 28	HIST1H2AI	1.60258	4.54403	2.44358	0.0185831	0.766318	2.35379
Single-cell pbulk	HSPC	Day 28	ZNRD1-AS1	-1.49726	3.93801	-2.47918	0.018698	0.768066	-2.3515
Single-cell pbulk	HSPC	Day 28	DUSP3	1.1658	4.56267	2.46331	0.018831	0.770544	2.34886
Single-cell pbulk	HSPC	Day 1	KPNA6	-1.66824	4.76267	-3.10968	0.00381974	0.772589	-2.89268
Single-cell pbulk	HSPC	Day 1	TNFSF10	1.30378	4.83663	3.11138	0.00390513	0.772589	2.88573
Single-cell pbulk	HSPC	Day 1	PSMB4	0.824021	6.72793	3.05027	0.00399787	0.772589	2.87833
Single-cell pbulk	HSPC	Day 1	KLHL23	-1.51155	4.92581	-3.11463	0.00399928	0.772589	-2.87822
Single-cell pbulk	HSPC	Day 1	FBXO4	-1.74103	4.70939	-3.02261	0.00400703	0.772589	-2.87761
Single-cell pbulk	HSPC	Day 1	VMP1	1.08563	5.86335	3.014	0.00400947	0.772589	2.87742
Single-cell pbulk	HSPC	Day 28	GATAD1	-0.863741	5.91378	-2.42238	0.0190108	0.773433	-2.34532
Single-cell pbulk	HSPC	Day 28	ZNF32	-1.22513	5.21615	-2.43078	0.0190513	0.773433	-2.34452
Single-cell pbulk	HSPC	Day 28	VPS11	1.22493	4.17941	2.44469	0.0191205	0.773433	2.34317
Single-cell pbulk	HSPC	Day 1	ZNF487	-1.64651	4.16797	-3.00552	0.00410534	0.774762	-2.86995
Single-cell pbulk	HSPC	Day 1	IRF9	1.58601	3.60518	2.99104	0.00427424	0.774762	2.85718
Single-cell pbulk	HSPC	Day 1	ATP10D	1.64296	4.18099	2.98954	0.004292	0.774762	2.85586
Single-cell pbulk	HSPC	Day 1	DYNLRB1	0.677337	6.9398	3.0367	0.00439627	0.774762	2.84823
Single-cell pbulk	HSPC	Day 1	EFTUD2	1.19987	5.36967	2.98126	0.00443746	0.774762	2.84526
Single-cell pbulk	HSPC	Day 1	SLC9A6	-1.35036	3.5661	-2.98236	0.00445938	0.774762	-2.84369
Single-cell pbulk	HSPC	Day 1	PIGO	-1.65673	3.96863	-2.97113	0.00460296	0.77726	-2.83358
Single-cell pbulk	HSPC	Day 1	FAM160B2	1.60192	4.24683	2.98146	0.00469615	0.77726	2.82717
Single-cell pbulk	HSPC	Day 1	FN3KRP	-1.78738	4.71601	-3.00327	0.00470616	0.77726	-2.82649
Single-cell pbulk	HSPC	Day 1	YTHDF2	0.887685	6.46223	2.95479	0.00480519	0.77726	2.81981
Single-cell pbulk	HSPC	Day 1	C9orf114	1.66846	4.08768	2.97241	0.00484046	0.77726	2.81746
Single-cell pbulk	HSPC	Day 28	GEMIN5	-1.12556	4.49427	-2.46606	0.0194012	0.781804	-2.33773
Single-cell pbulk	HSPC	Day 28	TMEM121	1.13709	4.06533	2.41119	0.0195411	0.781942	2.33504
Single-cell pbulk	HSPC	Day 28	KMT2A	0.534988	7.51176	2.41096	0.0195522	0.781942	2.33483
Single-cell pbulk	HSPC	Day 1	RAP1B	-0.598882	8.25194	-3.10042	0.00494676	0.782475	-2.81048
Single-cell pbulk	HSPC	Day 1	RFWD3	1.64482	4.1082	2.93346	0.00510243	0.792505	2.8005
Single-cell pbulk	HSPC	Day 1	MR1	-1.57315	4.44674	-2.94572	0.0052575	0.792505	-2.79082
Single-cell pbulk	HSPC	Day 1	GTPBP10	-1.18741	4.69392	-2.91628	0.00530909	0.792505	-2.78766
Single-cell pbulk	HSPC	Day 1	RP11-355B11.2	-1.42744	3.7285	-2.90943	0.00535316	0.792505	-2.78498
Single-cell pbulk	HSPC	Day 1	TST	-1.8382	4.13621	-2.95578	0.00538407	0.792505	-2.78311
Single-cell pbulk	HSPC	Day 1	CDK8	-1.52385	4.30227	-2.89413	0.00558182	0.79509	-2.77139
Single-cell pbulk	HSPC	Day 1	RNASEL	1.507	3.84151	2.88505	0.00572173	0.79509	2.76332
Single-cell pbulk	HSPC	Day 1	LIMK2	1.56833	4.06493	2.88299	0.00585801	0.79509	2.75563
Single-cell pbulk	HSPC	Day 1	CCDC181	-1.40826	3.10448	-2.88117	0.00588682	0.79509	-2.75402
Single-cell pbulk	HSPC	Day 1	ZCCHC11	1.0052	6.63679	2.87738	0.00590033	0.79509	2.75327
Single-cell pbulk	HSPC	Day 1	TNFSF13B	1.7897	4.91286	2.89406	0.0060505	0.79509	2.74503
Single-cell pbulk	HSPC	Day 1	SIK1	-1.54889	4.05709	-3.00442	0.00624089	0.79509	-2.73485
Single-cell pbulk	HSPC	Day 1	POMGNT1	1.48804	4.63713	2.85633	0.00626905	0.79509	2.73337
Single-cell pbulk	HSPC	Day 1	NOP10	-0.595611	6.75163	-2.96106	0.00628356	0.79509	-2.7326
Single-cell pbulk	HSPC	Day 1	CHTF8	-1.1876	5.64501	-2.89335	0.00637901	0.79509	-2.72764
Single-cell pbulk	HSPC	Day 1	MRPS17.1	-1.59871	4.63492	-2.90779	0.00642225	0.79509	-2.72541
Single-cell pbulk	HSPC	Day 1	PRDM4	1.25403	4.28548	2.91088	0.00648792	0.79509	2.72205
Single-cell pbulk	HSPC	Day 1	NRARP	1.26985	3.11677	2.84185	0.00649847	0.79509	2.72151
Single-cell pbulk	HSPC	Day 1	SLC27A1	-1.25483	3.61543	-2.83629	0.00653032	0.79509	-2.71989
Single-cell pbulk	HSPC	Day 1	FASTKD1	1.25846	4.82058	2.87236	0.00656455	0.79509	2.71816
Single-cell pbulk	HSPC	Day 1	ARFGAP3	-1.17185	5.56933	-2.87742	0.00660199	0.79509	-2.71628
Single-cell pbulk	HSPC	Day 28	FBXL3	1.24423	4.99692	2.41224	0.0200171	0.796772	2.32603
Single-cell pbulk	HSPC	Day 28	AMT	-1.4253	4.3891	-2.40075	0.0202217	0.796772	-2.32221
Single-cell pbulk	HSPC	Day 28	CASP6	-0.942028	5.75527	-2.40528	0.0202736	0.796772	-2.32125
Single-cell pbulk	HSPC	Day 28	CDAN1	-1.10632	3.5753	-2.39475	0.0203436	0.796772	-2.31995
Single-cell pbulk	HSPC	Day 28	PPIL3	-0.967228	5.18212	-2.41613	0.0204034	0.796772	-2.31885
Single-cell pbulk	HSPC	Day 28	ZNF646	1.22187	3.46371	2.41031	0.0204102	0.796772	2.31872
Single-cell pbulk	HSPC	Day 28	NUS1	1.20019	4.83969	2.39263	0.0204493	0.796772	2.318
Single-cell pbulk	HSPC	Day 28	EIF4A2	-0.579865	7.9177	-2.43911	0.0205324	0.796822	-2.31647
Single-cell pbulk	HSPC	Day 28	CHM	1.49709	4.50741	2.41681	0.020601	0.796822	2.31522
Single-cell pbulk	HSPC	Day 28	TXLNA	1.2196	4.25435	2.40414	0.0206788	0.796922	2.3138
Single-cell pbulk	HSPC	Day 28	SAMD13	-1.18024	4.39097	-2.38644	0.0207609	0.797064	-2.3123
Single-cell pbulk	HSPC	Day 28	DDX60	-1.29019	4.26719	-2.38502	0.0208329	0.797064	-2.311
Single-cell pbulk	HSPC	Day 1	C2orf68	-1.17569	4.95251	-2.82306	0.00676737	0.798094	-2.70808
Single-cell pbulk	HSPC	Day 1	TNFSF13	1.5432	4.4258	2.81935	0.00683523	0.798094	2.70477
Single-cell pbulk	HSPC	Day 1	MAMDC2	-1.97489	3.85808	-2.84902	0.00698448	0.798094	-2.69758
Single-cell pbulk	HSPC	Day 1	MTRR	-1.51847	3.86544	-2.88062	0.00698478	0.798094	-2.69757
Single-cell pbulk	HSPC	Day 1	EZH2	1.58817	4.82801	2.84812	0.00705238	0.798094	2.69436
Single-cell pbulk	HSPC	Day 1	C2orf43	1.16193	4.48355	2.84056	0.00709162	0.798094	2.69251
Single-cell pbulk	HSPC	Day 1	SCOC	-1.23778	5.11954	-2.87723	0.00718063	0.798094	-2.68835
Single-cell pbulk	HSPC	Day 1	LSM4	-0.873958	6.45985	-2.8419	0.00722939	0.798094	-2.68609
Single-cell pbulk	HSPC	Day 28	UBE2V2	1.20979	5.36988	2.43852	0.0209573	0.79894	2.30875
Single-cell pbulk	HSPC	Day 1	MRPL21	-0.645946	6.12952	-2.89916	0.00740588	0.802683	-2.67802
Single-cell pbulk	HSPC	Day 1	TRIM35	-1.42016	3.67027	-2.79365	0.00742243	0.802683	-2.67727
Single-cell pbulk	HSPC	Day 1	WARS	1.50989	4.42536	2.78392	0.00751577	0.804567	2.67308
Single-cell pbulk	HSPC	Day 28	CALM1	-0.60434	7.11899	-2.39502	0.0211857	0.804752	-2.30466
Single-cell pbulk	HSPC	Day 28	FAM81B	1.14883	3.39098	2.37616	0.021287	0.805714	2.30285
Single-cell pbulk	HSPC	Day 1	DDT	0.726387	7.06798	2.81069	0.00794814	0.806264	2.65426
Single-cell pbulk	HSPC	Day 1	MXD1	-1.51149	4.90195	-2.80574	0.00813293	0.806264	-2.6465
Single-cell pbulk	HSPC	Day 1	SRP14-AS1	1.48114	3.98898	2.75018	0.00822155	0.806264	2.64283
Single-cell pbulk	HSPC	Day 1	GEMIN6	-1.60729	4.04721	-2.75415	0.00825101	0.806264	-2.64162
Single-cell pbulk	HSPC	Day 1	HDAC8	-1.25044	5.04881	-2.77756	0.00833194	0.806264	-2.63831
Single-cell pbulk	HSPC	Day 1	ANKHD1	0.774212	5.99173	2.8137	0.00833876	0.806264	2.63804
Single-cell pbulk	HSPC	Day 1	TMEM203	1.24665	5.01244	2.74413	0.00835441	0.806264	2.6374
Single-cell pbulk	HSPC	Day 1	HSPA9	-0.749617	6.9132	-2.74386	0.00836028	0.806264	-2.63716
Single-cell pbulk	HSPC	Day 1	SPATA13	1.58146	4.34193	2.74123	0.00841866	0.806264	2.6348
Single-cell pbulk	HSPC	Day 1	FAM105A	-1.29108	3.10626	-2.85292	0.00851678	0.806264	-2.63087
Single-cell pbulk	HSPC	Day 1	C1RL	1.23784	5.42069	2.78615	0.00855785	0.806264	2.62923
Single-cell pbulk	HSPC	Day 1	WWC3	-1.35788	3.18408	-2.73325	0.00859824	0.806264	-2.62763
Single-cell pbulk	HSPC	Day 1	ZNF620	1.5771	3.60535	2.759	0.0087193	0.806264	2.62287
Single-cell pbulk	HSPC	Day 1	PARP3	1.57566	3.75894	2.72193	0.00885879	0.806264	2.61746
Single-cell pbulk	HSPC	Day 1	SENP2	1.28356	4.60862	2.72354	0.00889368	0.806264	2.61611
Single-cell pbulk	HSPC	Day 1	PSME2	0.752743	7.25464	2.77706	0.00894033	0.806264	2.61433
Single-cell pbulk	HSPC	Day 1	MAGEF1	-1.38874	5.15218	-2.78483	0.00901059	0.806264	-2.61165
Single-cell pbulk	HSPC	Day 1	CBWD2	1.3481	4.61216	2.71384	0.00904949	0.806264	2.61018
Single-cell pbulk	HSPC	Day 1	CECR1	-1.13679	3.41217	-2.76475	0.00909926	0.806264	-2.6083
Single-cell pbulk	HSPC	Day 1	TRAPPC3	0.861203	5.88116	2.70966	0.0091496	0.806264	2.60641
Single-cell pbulk	HSPC	Day 1	PARVB	0.959412	6.16575	2.74743	0.00930734	0.806264	2.60055
Single-cell pbulk	HSPC	Day 1	ZAP70	-1.38713	3.23341	-2.7013	0.00935258	0.806264	-2.59889
Single-cell pbulk	HSPC	Day 1	MAN2C1	-1.44925	4.716	-2.77012	0.0094604	0.806264	-2.59495
Single-cell pbulk	HSPC	Day 1	FAM120C	-1.39946	4.28586	-2.73579	0.00957852	0.806264	-2.59068
Single-cell pbulk	HSPC	Day 1	SMEK1	0.834374	6.21361	2.69243	0.0098468	0.806264	2.58116
Single-cell pbulk	HSPC	Day 1	ZNF23	1.18819	3.29732	2.67735	0.00995758	0.806264	2.5773
Single-cell pbulk	HSPC	Day 1	CTC-301O7.4	-1.47344	3.72601	-2.67597	0.00999359	0.806264	-2.57605
Single-cell pbulk	HSPC	Day 1	SATB1	0.827806	6.36594	2.68008	0.0102086	0.806264	2.56868
Single-cell pbulk	HSPC	Day 1	CTD-3184A7.4	-1.42681	4.61378	-2.66765	0.0102126	0.806264	-2.56854
Single-cell pbulk	HSPC	Day 1	NUDT21	-0.929893	6.14377	-2.72247	0.0102724	0.806264	-2.56652
Single-cell pbulk	HSPC	Day 1	HLA-C	0.510827	9.53001	2.70966	0.0102728	0.806264	2.56651
Single-cell pbulk	HSPC	Day 1	TRAPPC6A	0.862721	6.5779	2.68795	0.0103396	0.806264	2.56426
Single-cell pbulk	HSPC	Day 1	MORC3	-1.27143	5.70888	-2.66594	0.0103473	0.806264	-2.564
Single-cell pbulk	HSPC	Day 1	RGCC	-1.54123	3.74895	-2.66189	0.0104713	0.806264	-2.55987
Single-cell pbulk	HSPC	Day 1	RPA3-AS1	1.35909	4.16983	2.66085	0.0104715	0.806264	2.55986
Single-cell pbulk	HSPC	Day 1	RP11-152N13.5	1.27769	3.29367	2.6578	0.0104777	0.806264	2.55965
Single-cell pbulk	HSPC	Day 1	U91328.19	1.42117	3.3714	2.65519	0.010549	0.806264	2.5573
Single-cell pbulk	HSPC	Day 1	TAP1	1.09858	5.57471	2.73774	0.0106029	0.806264	2.55552
Single-cell pbulk	HSPC	Day 1	PIM3	1.52137	4.63527	2.67433	0.010652	0.806264	2.55391
Single-cell pbulk	HSPC	Day 1	DNAJC25	-1.32841	3.37852	-2.6945	0.0106826	0.806264	-2.55291
Single-cell pbulk	HSPC	Day 1	ERF	-1.61772	4.56064	-2.67311	0.0108527	0.806264	-2.54741
Single-cell pbulk	HSPC	Day 1	TMEM234	-1.16118	4.26696	-2.71174	0.0108575	0.806264	-2.54725
Single-cell pbulk	HSPC	Day 1	B4GALT1	-1.39217	4.51248	-2.64389	0.0109547	0.806264	-2.54414
Single-cell pbulk	HSPC	Day 1	MOSPD2	-1.51294	3.69922	-2.73731	0.0109704	0.806264	-2.54364
Single-cell pbulk	HSPC	Day 1	QPCTL	1.26674	3.31664	2.63847	0.0111073	0.806264	2.5393
Single-cell pbulk	HSPC	Day 1	PTPLAD1	-1.39101	5.2292	-2.66064	0.0111924	0.806264	-2.53664
Single-cell pbulk	HSPC	Day 1	HIST1H2BC	1.35009	5.11337	2.6302	0.0112546	0.806264	2.53469
Single-cell pbulk	HSPC	Day 1	RNF13	-1.06876	5.83402	-2.65823	0.0113846	0.806264	-2.53067
Single-cell pbulk	HSPC	Day 1	AVP	2.05131	4.60555	2.62986	0.0113967	0.806264	2.5303
Single-cell pbulk	HSPC	Day 1	SERPINE1	1.77018	3.89949	2.6127	0.011774	0.806264	2.51885
Single-cell pbulk	HSPC	Day 1	UBE3C	-1.3698	4.6831	-2.61272	0.0118581	0.806264	-2.51634
Single-cell pbulk	HSPC	Day 1	BTN3A3	1.41082	4.40555	2.64497	0.0118813	0.806264	2.51565
Single-cell pbulk	HSPC	Day 1	NPIPB5	-1.56836	4.12613	-2.66179	0.0120576	0.806264	-2.51045
Single-cell pbulk	HSPC	Day 1	BCL7B	-1.0718	5.4866	-2.59969	0.0121743	0.806264	-2.50705
Single-cell pbulk	HSPC	Day 1	ZFYVE26	1.31581	4.17605	2.62777	0.0123566	0.806264	2.50179
Single-cell pbulk	HSPC	Day 1	MAML3	1.18086	5.46584	2.5909	0.0124517	0.806264	2.49908
Single-cell pbulk	HSPC	Day 1	PSME1	0.511263	8.56285	2.61088	0.0125328	0.806264	2.49678
Single-cell pbulk	HSPC	Day 1	LMAN2	-0.806076	6.58133	-2.59126	0.0125517	0.806264	-2.49624
Single-cell pbulk	HSPC	Day 1	MLC1	-1.37017	5.54576	-2.58731	0.0125664	0.806264	-2.49583
Single-cell pbulk	HSPC	Day 1	ITGA6	-1.68135	4.06385	-2.61788	0.0126291	0.806264	-2.49406
Single-cell pbulk	HSPC	Day 1	AUTS2	-1.39097	3.76491	-2.63488	0.0127561	0.806264	-2.49051
Single-cell pbulk	HSPC	Day 1	OSTM1	1.26762	4.11678	2.58048	0.012788	0.806264	2.48962
Single-cell pbulk	HSPC	Day 1	COG5	1.2796	5.02374	2.6678	0.0128297	0.806264	2.48846
Single-cell pbulk	HSPC	Day 1	FAM193A	1.15965	4.3994	2.57857	0.0128503	0.806264	2.48789
Single-cell pbulk	HSPC	Day 1	ZNF562	-1.34902	3.75584	-2.60219	0.0129704	0.806264	-2.48458
Single-cell pbulk	HSPC	Day 1	ITPKB	-1.34214	4.50105	-2.63685	0.0130245	0.806264	-2.4831
Single-cell pbulk	HSPC	Day 1	RAVER2	1.39325	4.59386	2.57086	0.0131058	0.806264	2.48088
Single-cell pbulk	HSPC	Day 1	NUP54	-1.28885	5.35604	-2.58093	0.0131093	0.806264	-2.48079
Single-cell pbulk	HSPC	Day 1	GK	1.29938	4.14968	2.60564	0.0131195	0.806264	2.48051
Single-cell pbulk	HSPC	Day 1	MTM1	-1.41019	4.34566	-2.59789	0.0131652	0.806264	-2.47927
Single-cell pbulk	HSPC	Day 1	RP11-780K2.1	-1.29662	3.62649	-2.57181	0.01317	0.806264	-2.47914
Single-cell pbulk	HSPC	Day 1	OAT	-1.08329	5.0358	-2.61138	0.0131841	0.806264	-2.47876
Single-cell pbulk	HSPC	Day 1	PACS2	-1.50469	4.96254	-2.57141	0.0131996	0.806264	-2.47834
Single-cell pbulk	HSPC	Day 1	LIME1	-1.34129	3.58738	-2.61292	0.013366	0.806264	-2.47387
Single-cell pbulk	HSPC	Day 1	IFT52	-1.27856	5.19743	-2.56622	0.0133735	0.806264	-2.47367
Single-cell pbulk	HSPC	Day 1	AKAP11	1.21944	5.12974	2.58362	0.0133852	0.806264	2.47335
Single-cell pbulk	HSPC	Day 1	CCP110	1.13434	4.79373	2.59412	0.0134091	0.806264	2.47272
Single-cell pbulk	HSPC	Day 1	IGF1R	-1.28386	3.82234	-2.60554	0.0134656	0.806264	-2.47121
Single-cell pbulk	HSPC	Day 1	ZKSCAN1	0.677924	7.3165	2.58441	0.0136189	0.806566	2.46716
Single-cell pbulk	HSPC	Day 1	TPR	-0.667649	7.59632	-2.55912	0.0137446	0.806566	-2.46387
Single-cell pbulk	HSPC	Day 1	RUNX1	0.674436	7.07528	2.55387	0.0137874	0.806566	2.46276
Single-cell pbulk	HSPC	Day 1	EXOC3	-1.31812	5.0789	-2.5495	0.0138373	0.806566	-2.46146
Single-cell pbulk	HSPC	Day 1	EPG5	1.35612	3.89532	2.5491	0.0138512	0.806566	2.4611
Single-cell pbulk	HSPC	Day 1	IFNAR2	-1.1198	5.80554	-2.55003	0.0139325	0.806868	-2.459
Single-cell pbulk	HSPC	Day 28	ZNF607	-1.0877	3.50422	-2.37209	0.0214987	0.808745	-2.29911
Single-cell pbulk	HSPC	Day 28	RP11-152N13.5	0.895301	3.29367	2.37045	0.0215848	0.808745	2.2976
Single-cell pbulk	HSPC	Day 28	NBPF15	1.28038	3.9153	2.36998	0.0216092	0.808745	2.29717
Single-cell pbulk	HSPC	Day 28	CCDC180	-1.19371	3.87175	-2.46729	0.0216917	0.808745	-2.29572
Single-cell pbulk	HSPC	Day 28	MTMR10	-0.961008	3.52541	-2.56339	0.0218061	0.808745	-2.29373
Single-cell pbulk	HSPC	Day 28	ANPEP	-1.19426	3.74478	-2.36492	0.0218764	0.808745	-2.29251
Single-cell pbulk	HSPC	Day 28	GLCE	1.085	3.6523	2.46479	0.0219279	0.808745	2.29162
Single-cell pbulk	HSPC	Day 28	LRSAM1	1.21378	4.21564	2.36137	0.0220657	0.808745	2.28923
Single-cell pbulk	HSPC	Day 28	F2R	1.06589	5.89087	2.68847	0.0221102	0.808745	2.28847
Single-cell pbulk	HSPC	Day 28	POMT1	1.34259	4.11894	2.36553	0.0221302	0.808745	2.28813
Single-cell pbulk	HSPC	Day 28	PIM2	1.17463	5.2851	2.3555	0.0223813	0.815109	2.28383
Single-cell pbulk	HSPC	Day 1	PCK2	-1.42558	3.85697	-2.57523	0.0141765	0.815242	-2.45276
Single-cell pbulk	HSPC	Day 1	RAB10	-0.661808	6.36596	-2.57167	0.0143361	0.815242	-2.44873
Single-cell pbulk	HSPC	Day 1	ATXN3	1.16994	5.43077	2.53513	0.01435	0.815242	2.44838
Single-cell pbulk	HSPC	Day 1	RASAL3	-1.29985	5.65817	-2.53417	0.0143848	0.815242	-2.44751
Single-cell pbulk	HSPC	Day 28	AC010642.1	1.59581	4.47043	2.43001	0.0225204	0.817368	2.28147
Single-cell pbulk	HSPC	Day 1	KRBA2	-1.40393	4.09698	-2.55688	0.014518	0.818414	-2.44418
Single-cell pbulk	HSPC	Day 28	NPEPPS	0.998621	5.89324	2.38448	0.0226985	0.821021	2.27847
Single-cell pbulk	HSPC	Day 28	TRIM27	-0.710566	6.14741	-2.3481	0.0227853	0.821355	-2.27702
Single-cell pbulk	HSPC	Day 28	ZNF718	-1.20335	4.38645	-2.36015	0.0230651	0.824875	-2.27236
Single-cell pbulk	HSPC	Day 28	NUDT11	1.18183	4.06667	2.35802	0.0230842	0.824875	2.27204
Single-cell pbulk	HSPC	Day 28	NUP153	1.43712	4.03314	2.37237	0.0232451	0.824875	2.26938
Single-cell pbulk	HSPC	Day 28	GLRX3	-1.02822	5.34879	-2.33714	0.0233959	0.824875	-2.26691
Single-cell pbulk	HSPC	Day 28	SMIM20	0.764512	5.25292	2.33089	0.0237506	0.824875	2.26114
Single-cell pbulk	HSPC	Day 28	CD47	0.634618	7.0568	2.33081	0.0237553	0.824875	2.26106
Single-cell pbulk	HSPC	Day 28	NIPA1	1.27458	3.58924	2.35404	0.0237956	0.824875	2.26041
Single-cell pbulk	HSPC	Day 28	ARIH1	0.649765	6.76234	2.32966	0.0238209	0.824875	2.26001
Single-cell pbulk	HSPC	Day 28	POLR2H	1.01547	5.50359	2.37964	0.0239146	0.824875	2.2585
Single-cell pbulk	HSPC	Day 28	ODC1	-0.851575	6.10678	-2.3261	0.0240253	0.824875	-2.25672
Single-cell pbulk	HSPC	Day 28	RP11-678G14.3	1.13054	3.85961	2.32534	0.0240692	0.824875	2.25602
Single-cell pbulk	HSPC	Day 28	ACAT2	-1.17782	5.2009	-2.32116	0.0243124	0.824875	-2.25216
Single-cell pbulk	HSPC	Day 28	CTU2	-1.13524	3.59327	-2.31953	0.0244073	0.824875	-2.25066
Single-cell pbulk	HSPC	Day 28	RSF1	0.676963	7.06432	2.34202	0.0244902	0.824875	2.24935
Single-cell pbulk	HSPC	Day 28	TNFRSF1A	-0.795479	6.57326	-2.34312	0.0247223	0.824875	-2.24571
Single-cell pbulk	HSPC	Day 28	RUFY3	-1.23795	4.70588	-2.31067	0.024931	0.824875	-2.24247
Single-cell pbulk	HSPC	Day 28	LSM4	-0.640105	6.45985	-2.33091	0.0250531	0.824875	-2.24058
Single-cell pbulk	HSPC	Day 28	TRAPPC5	-0.512289	6.61867	-2.34452	0.0251062	0.824875	-2.23977
Single-cell pbulk	HSPC	Day 28	PYURF	-0.446394	7.36677	-2.3077	0.0251086	0.824875	-2.23973
Single-cell pbulk	HSPC	Day 28	DPY19L3	-1.3942	3.89587	-2.32422	0.0258364	0.824875	-2.22866
Single-cell pbulk	HSPC	Day 28	ATF7IP	0.629039	6.38732	2.29534	0.0258603	0.824875	2.2283
Single-cell pbulk	HSPC	Day 28	WDR55	1.20836	3.9487	2.29515	0.0258719	0.824875	2.22813
Single-cell pbulk	HSPC	Day 28	PKN1	0.635897	6.78256	2.4796	0.0259054	0.824875	2.22763
Single-cell pbulk	HSPC	Day 28	WDR5	-1.33195	4.63104	-2.49756	0.0259863	0.824875	-2.22642
Single-cell pbulk	HSPC	Day 28	CHEK1	-0.823445	3.47235	-2.33116	0.0261196	0.824875	-2.22443
Single-cell pbulk	HSPC	Day 28	HERC4	1.04239	5.52472	2.31317	0.026143	0.824875	2.22408
Single-cell pbulk	HSPC	Day 28	CTBP2	0.948982	5.51229	2.28858	0.0262797	0.824875	2.22205
Single-cell pbulk	HSPC	Day 28	RP11-732M18.3	1.07359	3.57839	2.49721	0.0263559	0.824875	2.22093
Single-cell pbulk	HSPC	Day 28	RQCD1	-0.963616	4.93533	-2.28646	0.0264126	0.824875	-2.22009
Single-cell pbulk	HSPC	Day 28	HLA-DQA2	1.19323	4.12302	2.32397	0.0264279	0.824875	2.21987
Single-cell pbulk	HSPC	Day 28	RNF11	0.813484	5.19596	2.33295	0.0264617	0.824875	2.21937
Single-cell pbulk	HSPC	Day 28	C16orf52	-1.42008	4.32458	-2.3063	0.0265177	0.824875	-2.21854
Single-cell pbulk	HSPC	Day 28	ZNF354B	-1.1861	3.94126	-2.30022	0.0265229	0.824875	-2.21847
Single-cell pbulk	HSPC	Day 28	SSR3	-0.56374	6.76225	-2.28448	0.0265372	0.824875	-2.21826
Single-cell pbulk	HSPC	Day 28	SURF2	-1.09048	4.45808	-2.28406	0.0265634	0.824875	-2.21787
Single-cell pbulk	HSPC	Day 28	IQCH-AS1	1.07166	3.79316	2.34621	0.0268619	0.824875	2.21352
Single-cell pbulk	HSPC	Day 28	LOXL1-AS1	-0.942702	3.33436	-2.29427	0.0271428	0.824875	-2.20946
Single-cell pbulk	HSPC	Day 28	REEP4	-1.11564	4.29731	-2.28468	0.0272497	0.824875	-2.20792
Single-cell pbulk	HSPC	Day 28	PIAS1	0.892199	5.92629	2.36362	0.0272567	0.824875	2.20782
Single-cell pbulk	HSPC	Day 28	HIF1A	-0.741084	6.49837	-2.27018	0.0274525	0.824875	-2.20502
Single-cell pbulk	HSPC	Day 28	ARHGAP35	1.2124	3.98089	2.42087	0.0274537	0.824875	2.205
Single-cell pbulk	HSPC	Day 28	XPNPEP1	-1.07484	5.38295	-2.30576	0.0275302	0.824875	-2.20392
Single-cell pbulk	HSPC	Day 28	CEP120	1.18949	4.36406	2.26643	0.0276972	0.824875	2.20155
Single-cell pbulk	HSPC	Day 28	ZNF577	-1.03568	3.90176	-2.26412	0.0278491	0.824875	-2.1994
Single-cell pbulk	HSPC	Day 28	SLC19A2	0.988087	3.7041	2.29833	0.0280197	0.824875	2.19701
Single-cell pbulk	HSPC	Day 28	LINC01003	-0.697303	5.22473	-2.29333	0.0284099	0.824875	-2.19158
Single-cell pbulk	HSPC	Day 28	ANP32B	0.336943	9.37763	2.27844	0.0284781	0.824875	2.19064
Single-cell pbulk	HSPC	Day 28	MT1X	-1.18462	3.87396	-3.01898	0.0285381	0.824875	-2.18981
Single-cell pbulk	HSPC	Day 28	HLA-DPA1	0.65891	8.57399	2.29283	0.0288698	0.824875	2.18526
Single-cell pbulk	HSPC	Day 28	RP3-477O4.14	-1.26382	4.10811	-2.4006	0.0289195	0.824875	-2.18458
Single-cell pbulk	HSPC	Day 28	MTRNR2L2	-1.03758	3.29003	-2.29223	0.0289272	0.824875	-2.18448
Single-cell pbulk	HSPC	Day 28	PTMA	-0.238026	11.7264	-2.25922	0.0289284	0.824875	-2.18446
Single-cell pbulk	HSPC	Day 28	SOD1	-0.495475	7.73572	-2.40413	0.0289501	0.824875	-2.18417
Single-cell pbulk	HSPC	Day 28	BZRAP1	-0.842628	3.11516	-2.24529	0.029113	0.824875	-2.18195
Single-cell pbulk	HSPC	Day 28	SLC25A24	1.3526	4.86674	2.25132	0.0291422	0.824875	2.18156
Single-cell pbulk	HSPC	Day 28	C11orf73	0.77188	5.96977	2.24213	0.0293299	0.824875	2.17902
Single-cell pbulk	HSPC	Day 28	AHDC1	0.9809	3.5288	2.24203	0.0293366	0.824875	2.17893
Single-cell pbulk	HSPC	Day 28	CREB3	1.09007	4.32699	2.24119	0.0293948	0.824875	2.17815
Single-cell pbulk	HSPC	Day 28	RPRD1A	0.855098	5.53598	2.24104	0.0294052	0.824875	2.17801
Single-cell pbulk	HSPC	Day 28	SNRPA	0.598122	7.09832	2.25151	0.0294513	0.824875	2.17739
Single-cell pbulk	HSPC	Day 28	NDUFB6	-0.669528	6.79386	-2.35274	0.0295118	0.824875	-2.17658
Single-cell pbulk	HSPC	Day 28	KLF4	-1.0939	3.81231	-2.25615	0.0295534	0.824875	-2.17602
Single-cell pbulk	HSPC	Day 28	SCN9A	1.05611	4.06229	2.25879	0.0295976	0.824875	2.17543
Single-cell pbulk	HSPC	Day 28	ARMC9	0.912062	3.33801	2.23793	0.0296203	0.824875	2.17513
Single-cell pbulk	HSPC	Day 28	DMGDH	0.716097	3.10448	2.25239	0.0296312	0.824875	2.17499
Single-cell pbulk	HSPC	Day 28	NINJ1	-1.18513	4.34577	-2.30884	0.0297247	0.824875	-2.17374
Single-cell pbulk	HSPC	Day 28	FAM219B	-0.940355	5.26689	-2.2836	0.0297863	0.824875	-2.17292
Single-cell pbulk	HSPC	Day 28	GBP2	1.23715	5.09289	2.23546	0.0297928	0.824875	2.17283
Single-cell pbulk	HSPC	Day 28	ZNF398	-1.33023	4.15748	-2.69728	0.0298079	0.824875	-2.17263
Single-cell pbulk	HSPC	Day 28	USP24	1.11063	5.05202	2.24942	0.0298974	0.824875	2.17145
Single-cell pbulk	HSPC	Day 28	DAB2	-1.25615	4.21568	-2.23274	0.0299834	0.824875	-2.17031
Single-cell pbulk	HSPC	Day 28	FAM110A	1.19989	4.71662	2.23035	0.0301519	0.824875	2.16809
Single-cell pbulk	HSPC	Day 28	NNT-AS1	-1.1668	4.41959	-2.40452	0.0301973	0.824875	-2.16749
Single-cell pbulk	HSPC	Day 28	VSIG10	-1.23914	3.86569	-2.37287	0.0303005	0.824875	-2.16614
Single-cell pbulk	HSPC	Day 28	PRKAG2-AS1	-1.13529	3.44476	-2.23259	0.0303184	0.824875	-2.16591
Single-cell pbulk	HSPC	Day 28	RPL34	-0.273538	12.1421	-2.24159	0.0303619	0.824875	-2.16534
Single-cell pbulk	HSPC	Day 28	MBTPS2	1.11297	3.88642	2.2429	0.030393	0.824875	2.16493
Single-cell pbulk	HSPC	Day 28	RALB	1.05393	5.64278	2.24495	0.0305519	0.824875	2.16286
Single-cell pbulk	HSPC	Day 28	ZFAT	0.987644	3.35233	2.22433	0.0305795	0.824875	2.1625
Single-cell pbulk	HSPC	Day 28	HP1BP3	0.51681	7.8294	2.27393	0.030603	0.824875	2.1622
Single-cell pbulk	HSPC	Day 28	TM9SF1	0.984609	4.84365	2.23708	0.0308257	0.824875	2.15931
Single-cell pbulk	HSPC	Day 28	TRPS1	-1.18309	4.97719	-2.33368	0.030891	0.824875	-2.15847
Single-cell pbulk	HSPC	Day 28	F13A1	-0.941461	3.01016	-2.25277	0.0309407	0.824875	-2.15783
Single-cell pbulk	HSPC	Day 28	CDKL3	-1.10486	3.23002	-2.24178	0.0309881	0.824875	-2.15723
Single-cell pbulk	HSPC	Day 28	EPOR	-1.34263	4.50741	-2.21858	0.0309928	0.824875	-2.15717
Single-cell pbulk	HSPC	Day 28	EMP3	0.706108	8.00761	2.25127	0.0310334	0.824875	2.15664
Single-cell pbulk	HSPC	Day 28	POLD1	1.53689	3.89521	2.25125	0.0311262	0.824875	2.15546
Single-cell pbulk	HSPC	Day 28	MEF2D	1.01239	3.9773	2.22793	0.0311471	0.824875	2.15519
Single-cell pbulk	HSPC	Day 28	STAT5B	-0.818287	5.9268	-2.29845	0.0311661	0.824875	-2.15495
Single-cell pbulk	HSPC	Day 28	NOLC1	-0.875515	5.95414	-2.23716	0.0311835	0.824875	-2.15472
Single-cell pbulk	HSPC	Day 28	CRCP	1.20908	5.07766	2.21573	0.0311996	0.824875	2.15452
Single-cell pbulk	HSPC	Day 28	C8orf88	1.00294	5.2089	2.21913	0.0312178	0.824875	2.15429
Single-cell pbulk	HSPC	Day 28	C19orf43	-0.404096	8.15059	-2.21538	0.0312251	0.824875	-2.15419
Single-cell pbulk	HSPC	Day 28	TMEM69	-0.960453	5.58182	-2.21434	0.0313011	0.824875	-2.15322
Single-cell pbulk	HSPC	Day 28	RASA4	-1.26654	4.03455	-2.25471	0.0313118	0.824875	-2.15309
Single-cell pbulk	HSPC	Day 28	ARL17A	-1.12505	3.91155	-2.22989	0.0314074	0.824875	-2.15187
Single-cell pbulk	HSPC	Day 28	ASTE1	1.18429	4.11723	2.21219	0.0314585	0.824875	2.15122
Single-cell pbulk	HSPC	Day 28	ZNF605	1.03876	3.53423	2.22451	0.03152	0.824875	2.15045
Single-cell pbulk	HSPC	Day 28	IQCD	0.837091	3.05854	2.21051	0.0315816	0.824875	2.14967
Single-cell pbulk	HSPC	Day 28	CPOX	-1.16739	4.16779	-2.20944	0.0316609	0.824875	-2.14867
Single-cell pbulk	HSPC	Day 28	SMARCA1	-0.866855	3.41976	-2.22471	0.0318691	0.824875	-2.14605
Single-cell pbulk	HSPC	Day 28	GRIK5	0.817744	3.34165	2.21872	0.0320602	0.824875	2.14366
Single-cell pbulk	HSPC	Day 28	PARP8	1.12469	3.90452	2.20401	0.0320629	0.824875	2.14363
Single-cell pbulk	HSPC	Day 28	ANAPC5	-0.41363	7.2028	-2.23161	0.0321487	0.824875	-2.14256
Single-cell pbulk	HSPC	Day 28	XIAP	1.0856	4.78386	2.41453	0.0321921	0.824875	2.14202
Single-cell pbulk	HSPC	Day 28	PPP1R15B	1.31015	4.50731	2.24664	0.0322616	0.824875	2.14115
Single-cell pbulk	HSPC	Day 28	PPP1R26	-1.07712	3.64061	-2.31126	0.0322975	0.824875	-2.14071
Single-cell pbulk	HSPC	Day 28	ZNF785	-0.937288	3.69663	-2.20074	0.0323075	0.824875	-2.14058
Single-cell pbulk	HSPC	Day 28	ISCA2	1.17972	5.41886	2.22352	0.0324011	0.824875	2.13943
Single-cell pbulk	HSPC	Day 28	HNRNPH3	-0.426055	7.05603	-2.21906	0.0324396	0.824875	-2.13895
Single-cell pbulk	HSPC	Day 28	ZNF720	-1.17353	4.82493	-2.30588	0.03248	0.824875	-2.13845
Single-cell pbulk	HSPC	Day 28	EDEM3	-0.912688	5.35313	-2.22327	0.0326615	0.824875	-2.13622
Single-cell pbulk	HSPC	Day 28	EXOC1	1.01891	5.46747	2.28146	0.0330611	0.824875	2.13134
Single-cell pbulk	HSPC	Day 28	CRTC3	1.01932	4.72063	2.24248	0.0331433	0.824875	2.13034
Single-cell pbulk	HSPC	Day 28	ITGA6	-1.44678	4.06385	-2.22435	0.0331442	0.824875	-2.13033
Single-cell pbulk	HSPC	Day 28	DR1	0.690989	5.78769	2.20878	0.0331637	0.824875	2.1301
Single-cell pbulk	HSPC	Day 28	XPA	0.838092	5.44635	2.20982	0.0332302	0.824875	2.12929
Single-cell pbulk	HSPC	Day 28	SNRPG	-0.752523	6.43541	-2.21506	0.0332484	0.824875	-2.12907
Single-cell pbulk	HSPC	Day 28	RGS14	1.2155	5.36524	2.20035	0.0332798	0.824875	2.12869
Single-cell pbulk	HSPC	Day 28	PPTC7	-0.8029	4.37791	-2.19913	0.0332909	0.824875	-2.12856
Single-cell pbulk	HSPC	Day 28	DROSHA	-1.06968	4.58804	-2.18708	0.0333478	0.824875	-2.12787
Single-cell pbulk	HSPC	Day 28	CAMTA2	1.05994	3.4565	2.20928	0.0333834	0.824875	2.12744
Single-cell pbulk	HSPC	Day 28	AGO4	0.989104	4.68465	2.18645	0.0333966	0.824875	2.12728
Single-cell pbulk	HSPC	Day 28	AC159540.1	1.08539	4.58118	2.21517	0.0334327	0.824875	2.12685
Single-cell pbulk	HSPC	Day 28	DAG1	-0.907699	3.63705	-2.2082	0.0334995	0.824875	-2.12604
Single-cell pbulk	HSPC	Day 28	NME1	-0.850801	4.52822	-2.21256	0.0335687	0.824875	-2.12521
Single-cell pbulk	HSPC	Day 28	ARHGEF6	0.790267	6.61264	2.18338	0.0336342	0.824875	2.12443
Single-cell pbulk	HSPC	Day 28	MBD5	-1.03145	5.17439	-2.22758	0.0336626	0.824875	-2.12409
Single-cell pbulk	HSPC	Day 28	ETAA1	1.10184	4.4263	2.27945	0.0337832	0.824875	2.12265
Single-cell pbulk	HSPC	Day 28	MIIP	-0.979201	4.55594	-2.18104	0.033817	0.824875	-2.12225
Single-cell pbulk	HSPC	Day 28	RANBP6	0.874385	4.96259	2.19937	0.0338287	0.824875	2.12211
Single-cell pbulk	HSPC	Day 28	ATR	-1.10932	4.66547	-2.18084	0.0338326	0.824875	-2.12206
Single-cell pbulk	HSPC	Day 28	NPAT	1.0348	5.38378	2.19188	0.0338518	0.824875	2.12183
Single-cell pbulk	HSPC	Day 28	FAM65A	1.10497	4.46537	2.19445	0.0338639	0.824875	2.12169
Single-cell pbulk	HSPC	Day 28	RTKN	1.07288	3.57444	2.18028	0.0338759	0.824875	2.12155
Single-cell pbulk	HSPC	Day 28	HIST1H2AM	1.24619	5.79123	2.19099	0.0338947	0.824875	2.12132
Single-cell pbulk	HSPC	Day 28	NUDT12	1.03192	3.29893	2.18788	0.0339409	0.824875	2.12077
Single-cell pbulk	HSPC	Day 28	CTC-241F20.3	-1.23821	4.13788	-2.19413	0.0339792	0.824875	-2.12032
Single-cell pbulk	HSPC	Day 28	AARS	1.2309	4.94807	2.19619	0.0340618	0.824875	2.11934
Single-cell pbulk	HSPC	Day 28	RXRA	1.05197	4.13919	2.20288	0.0341479	0.824875	2.11832
Single-cell pbulk	HSPC	Day 28	STK17B	0.815686	6.01371	2.19771	0.0342899	0.824875	2.11665
Single-cell pbulk	HSPC	Day 28	ADCK3	0.802518	5.83527	2.17498	0.034293	0.824875	2.11661
Single-cell pbulk	HSPC	Day 28	F2RL2	1.00191	3.35256	2.17432	0.0343456	0.824875	2.11599
Single-cell pbulk	HSPC	Day 28	ARF6	-0.662896	6.3801	-2.17306	0.0344457	0.824875	-2.11482
Single-cell pbulk	HSPC	Day 28	LSR	1.08091	3.36098	2.18244	0.0347101	0.824875	2.11172
Single-cell pbulk	HSPC	Day 28	RITA1	1.16043	4.3237	2.33967	0.0347103	0.824875	2.11172
Single-cell pbulk	HSPC	Day 28	TMEM126B	1.05143	4.85166	2.16758	0.0348831	0.824875	2.10971
Single-cell pbulk	HSPC	Day 28	BST1	1.19826	4.2664	2.19287	0.0349028	0.824875	2.10948
Single-cell pbulk	HSPC	Day 28	WDFY4	0.860739	3.35555	2.18758	0.0349057	0.824875	2.10945
Single-cell pbulk	HSPC	Day 28	RAVER2	1.07667	4.59386	2.16705	0.0349256	0.824875	2.10922
Single-cell pbulk	HSPC	Day 28	PHKG2	-1.16274	3.69867	-2.17646	0.0349949	0.824875	-2.10842
Single-cell pbulk	HSPC	Day 28	C21orf119	1.05033	3.62993	2.18051	0.0351423	0.824875	2.10671
Single-cell pbulk	HSPC	Day 28	SCRIB	-0.770784	3.23163	-2.16386	0.0351827	0.824875	-2.10625
Single-cell pbulk	HSPC	Day 28	SUN1	1.00626	4.33846	2.17892	0.0352498	0.824875	2.10548
Single-cell pbulk	HSPC	Day 28	HLA-DQA1	1.42438	5.69468	2.25072	0.0354272	0.824875	2.10344
Single-cell pbulk	HSPC	Day 28	HERC6	-0.874589	3.57314	-2.19547	0.0354624	0.824875	-2.10304
Single-cell pbulk	HSPC	Day 28	MED29	1.04665	4.82926	2.202	0.0355048	0.824875	2.10255
Single-cell pbulk	HSPC	Day 28	MYEOV2	-0.903021	5.90745	-2.21693	0.0355367	0.824875	-2.10219
Single-cell pbulk	HSPC	Day 28	SLC16A7	-1.00943	4.34474	-2.17498	0.0355779	0.824875	-2.10172
Single-cell pbulk	HSPC	Day 28	SFXN5	-0.896307	4.01017	-2.15801	0.0356592	0.824875	-2.10079
Single-cell pbulk	HSPC	Day 28	SYDE2	-0.927753	3.71774	-2.2021	0.0356828	0.824875	-2.10052
Single-cell pbulk	HSPC	Day 28	PRPSAP1	-0.824728	5.26425	-2.15684	0.0357551	0.824875	-2.0997
Single-cell pbulk	HSPC	Day 28	RLF	-0.846786	5.54059	-2.19643	0.0357678	0.824875	-2.09956
Single-cell pbulk	HSPC	Day 28	HAAO	-1.06661	3.95224	-2.17286	0.0357947	0.824875	-2.09925
Single-cell pbulk	HSPC	Day 28	EPG5	0.985814	3.89532	2.15557	0.035859	0.824875	2.09852
Single-cell pbulk	HSPC	Day 28	ABCG1	1.23535	4.51651	2.17942	0.0359279	0.824875	2.09774
Single-cell pbulk	HSPC	Day 28	MKL1	1.03096	5.56469	2.23902	0.0359974	0.824875	2.09696
Single-cell pbulk	HSPC	Day 28	ICK	1.10351	4.09752	2.16894	0.0361463	0.824875	2.09528
Single-cell pbulk	HSPC	Day 28	C2orf49	0.889867	4.56882	2.16612	0.0362204	0.824875	2.09444
Single-cell pbulk	HSPC	Day 28	PDE4B	1.15593	3.75707	2.14931	0.0363775	0.824875	2.09268
Single-cell pbulk	HSPC	Day 28	hsa-mir-8072	-1.1936	4.05762	-2.16636	0.0364773	0.824875	-2.09157
Single-cell pbulk	HSPC	Day 28	AGGF1	-0.664848	6.14753	-2.23488	0.0365034	0.824875	-2.09127
Single-cell pbulk	HSPC	Day 28	MINA	-1.17678	3.93952	-2.15895	0.036545	0.824875	-2.09081
Single-cell pbulk	HSPC	Day 28	ZNF566	-1.16933	3.94537	-2.16472	0.036576	0.824875	-2.09047
Single-cell pbulk	HSPC	Day 28	YIF1B	0.993024	5.50907	2.14578	0.0366729	0.824875	2.08939
Single-cell pbulk	HSPC	Day 28	KIF5B	0.577189	6.73893	2.145	0.036738	0.824875	2.08866
Single-cell pbulk	HSPC	Day 28	ZFP82	-1.04207	3.85842	-2.47175	0.0367547	0.824875	-2.08848
Single-cell pbulk	HSPC	Day 28	RP11-362K14.5	-1.02127	3.17882	-2.17124	0.0368133	0.824875	-2.08783
Single-cell pbulk	HSPC	Day 28	GPRC5C	1.08965	3.28316	2.24198	0.0368267	0.824875	2.08768
Single-cell pbulk	HSPC	Day 28	ASL	1.19602	4.62597	2.17382	0.0369037	0.824875	2.08683
Single-cell pbulk	HSPC	Day 28	ITGA9	1.12917	5.51857	2.14684	0.0370465	0.824875	2.08525
Single-cell pbulk	HSPC	Day 28	MAPK1	0.786445	6.05586	2.17498	0.0370486	0.824875	2.08523
Single-cell pbulk	HSPC	Day 28	ACTR1B	-0.751079	5.32238	-2.15623	0.0373476	0.828573	-2.08194
Single-cell pbulk	HSPC	Day 28	DPH3	-1.16767	4.33171	-2.16471	0.037371	0.828573	-2.08169
Single-cell pbulk	HSPC	Day 1	NUCB1	0.659949	6.75466	2.55916	0.0148021	0.830016	2.43718
Single-cell pbulk	HSPC	Day 28	ARHGAP26	1.10709	4.05925	2.15204	0.0375281	0.830319	2.07997
Single-cell pbulk	HSPC	Day 28	TANGO6	0.746312	3.10609	2.13371	0.0376974	0.830834	2.07813
Single-cell pbulk	HSPC	Day 28	PINLYP	0.961109	3.41378	2.14786	0.0377211	0.830834	2.07787
Single-cell pbulk	HSPC	Day 28	TYSND1	1.13134	3.97288	2.21107	0.0378453	0.830834	2.07653
Single-cell pbulk	HSPC	Day 28	POLR1E	-0.952684	4.50622	-2.13127	0.037908	0.830834	-2.07585
Single-cell pbulk	HSPC	Day 28	ANKRD13A	1.06223	5.56136	2.14872	0.0379433	0.830834	2.07547
Single-cell pbulk	HSPC	Day 1	IRF2	-0.979495	5.79361	-2.52675	0.0149652	0.831128	-2.43322
Single-cell pbulk	HSPC	Day 1	CCDC7	-1.38593	3.7472	-2.52075	0.0149788	0.831128	-2.43289
Single-cell pbulk	HSPC	Day 28	FAM193A	0.889369	4.3994	2.12922	0.0380856	0.832229	2.07393
Single-cell pbulk	HSPC	Day 28	PHOSPHO2	1.19674	4.45369	2.17173	0.0382403	0.833891	2.07227
Single-cell pbulk	HSPC	Day 28	ADSS	-0.799111	6.10441	-2.36276	0.0384294	0.836294	-2.07024
Single-cell pbulk	HSPC	Day 28	RC3H1	-0.815972	5.52251	-2.12088	0.0388146	0.837389	-2.06615
Single-cell pbulk	HSPC	Day 28	C7orf31	-1.17692	4.0203	-2.1419	0.0389753	0.837389	-2.06445
Single-cell pbulk	HSPC	Day 28	SH2B3	-1.05565	4.4142	-2.13311	0.0389876	0.837389	-2.06432
Single-cell pbulk	HSPC	Day 28	NOL12	-0.978076	4.95328	-2.11728	0.0391334	0.837389	-2.06278
Single-cell pbulk	HSPC	Day 28	RAB40C	1.11578	3.82314	2.11688	0.0391686	0.837389	2.06241
Single-cell pbulk	HSPC	Day 28	TST	-1.16755	4.13621	-2.13099	0.0391805	0.837389	-2.06229
Single-cell pbulk	HSPC	Day 28	CENPT	-0.871424	5.311	-2.13003	0.0391823	0.837389	-2.06227
Single-cell pbulk	HSPC	Day 28	RP11-87F15.2	-1.06974	3.67748	-2.11614	0.0392351	0.837389	-2.06171
Single-cell pbulk	HSPC	Day 28	KIAA0556	1.07204	3.71478	2.12889	0.0392527	0.837389	2.06153
Single-cell pbulk	HSPC	Day 28	TFCP2	1.21986	4.67946	2.17383	0.0392699	0.837389	2.06135
Single-cell pbulk	HSPC	Day 1	C17orf59	1.12605	4.78871	2.51132	0.0152379	0.839614	2.42668
Single-cell pbulk	HSPC	Day 1	ARMCX3	1.24494	5.92961	2.5028	0.0155674	0.839614	2.4189
Single-cell pbulk	HSPC	Day 1	TIMM17A	-1.24925	4.96474	-2.52095	0.0155864	0.839614	-2.41846
Single-cell pbulk	HSPC	Day 1	ARHGAP26	1.49716	4.05925	2.53742	0.0156423	0.839614	2.41716
Single-cell pbulk	HSPC	Day 1	TRPS1	-1.24979	4.97719	-2.5006	0.0158069	0.839614	-2.41334
Single-cell pbulk	HSPC	Day 1	DEF6	-0.999467	5.97938	-2.52799	0.0158097	0.839614	-2.41328
Single-cell pbulk	HSPC	Day 1	FUBP1	0.63487	6.58488	2.50981	0.0158788	0.839614	2.41169
Single-cell pbulk	HSPC	Day 1	ATL3	-1.22942	4.83101	-2.4925	0.0160948	0.839614	-2.40676
Single-cell pbulk	HSPC	Day 1	TMEM39A	1.40407	4.21585	2.48858	0.0162548	0.839614	2.40314
Single-cell pbulk	HSPC	Day 1	SUV420H2	-1.27667	3.69341	-2.52551	0.0163322	0.839614	-2.40141
Single-cell pbulk	HSPC	Day 1	ZDBF2	1.02866	3.18729	2.53012	0.0163676	0.839614	2.40061
Single-cell pbulk	HSPC	Day 1	PDK3	-1.22661	4.53373	-2.4784	0.0165474	0.839614	-2.39661
Single-cell pbulk	HSPC	Day 1	OR2L13	1.36127	3.68638	2.48014	0.0165848	0.839614	2.39578
Single-cell pbulk	HSPC	Day 1	DUSP28	-1.22668	3.89748	-2.47792	0.0166922	0.839614	-2.39342
Single-cell pbulk	HSPC	Day 1	RENBP	-1.40675	4.20114	-2.47446	0.0167107	0.839614	-2.39301
Single-cell pbulk	HSPC	Day 1	MED14	1.40596	4.77065	2.55777	0.0167748	0.839614	2.39161
Single-cell pbulk	HSPC	Day 1	ACAA2	-1.00701	5.49623	-2.4709	0.0168592	0.839614	-2.38976
Single-cell pbulk	HSPC	Day 1	PGS1	1.3302	4.71399	2.51029	0.0168935	0.839614	2.38902
Single-cell pbulk	HSPC	Day 1	VEZT	0.797422	5.72445	2.50683	0.0169815	0.839614	2.38711
Single-cell pbulk	HSPC	Day 1	PPWD1	-1.09137	5.29739	-2.50716	0.0170209	0.839614	-2.38626
Single-cell pbulk	HSPC	Day 1	HNRNPM	-0.5825	7.22748	-2.46908	0.0171185	0.839614	-2.38415
Single-cell pbulk	HSPC	Day 1	C1GALT1C1	1.32587	4.10361	2.50576	0.0175285	0.839614	2.37543
Single-cell pbulk	HSPC	Day 1	MYCBP	1.13053	4.71004	2.45718	0.0175639	0.839614	2.37469
Single-cell pbulk	HSPC	Day 1	TIGD7	-1.36738	3.68451	-2.45813	0.017602	0.839614	-2.37389
Single-cell pbulk	HSPC	Day 1	DUS4L	1.14418	3.64383	2.45241	0.0178124	0.839614	2.3695
Single-cell pbulk	HSPC	Day 1	HEATR2	-1.20271	4.08748	-2.49033	0.0179061	0.839614	-2.36755
Single-cell pbulk	HSPC	Day 1	IMP3	0.693191	6.53207	2.5083	0.0180163	0.839614	2.36528
Single-cell pbulk	HSPC	Day 1	ATP5O	-0.438797	8.33524	-2.44297	0.0181848	0.839614	-2.36183
Single-cell pbulk	HSPC	Day 1	F13A1	-1.07226	3.01016	-2.44025	0.0182975	0.839614	-2.35954
Single-cell pbulk	HSPC	Day 1	SETD2	0.783678	6.67281	2.43846	0.0183915	0.839614	2.35764
Single-cell pbulk	HSPC	Day 1	SCMH1	1.22749	4.85245	2.4609	0.0185149	0.839614	2.35516
Single-cell pbulk	HSPC	Day 1	TMEM238	-1.13742	4.83952	-2.51597	0.018521	0.839614	-2.35503
Single-cell pbulk	HSPC	Day 1	ITPK1	-1.44211	4.09322	-2.43909	0.0188684	0.839614	-2.34812
Single-cell pbulk	HSPC	Day 1	MFGE8	-1.27042	4.45959	-2.45126	0.018883	0.839614	-2.34783
Single-cell pbulk	HSPC	Day 1	NUDCD1	-1.07439	5.30511	-2.42502	0.0190073	0.839614	-2.34539
Single-cell pbulk	HSPC	Day 1	UBN1	-0.833524	5.88989	-2.42099	0.0190762	0.839614	-2.34404
Single-cell pbulk	HSPC	Day 1	ALG1	-1.29086	4.34015	-2.41856	0.0191904	0.839614	-2.34181
Single-cell pbulk	HSPC	Day 1	SLC31A1	-1.19132	3.47799	-2.41642	0.0192914	0.839614	-2.33985
Single-cell pbulk	HSPC	Day 1	HSPA1B	-1.07464	5.60848	-2.47289	0.0192982	0.839614	-2.33972
Single-cell pbulk	HSPC	Day 1	ZNF681	-1.47937	4.0498	-2.44172	0.0193419	0.839614	-2.33888
Single-cell pbulk	HSPC	Day 1	SLC25A23	-1.04483	3.33801	-2.41325	0.0194426	0.839614	-2.33693
Single-cell pbulk	HSPC	Day 1	TTF1	-1.17408	4.379	-2.40917	0.019638	0.839614	-2.33319
Single-cell pbulk	HSPC	Day 1	HDGFRP2	-0.896833	5.73724	-2.60452	0.0196547	0.839614	-2.33288
Single-cell pbulk	HSPC	Day 1	BNIP1	-1.21866	3.51109	-2.40961	0.019729	0.839614	-2.33146
Single-cell pbulk	HSPC	Day 1	HADHB	-0.486687	6.71342	-2.42896	0.0197591	0.839614	-2.33089
Single-cell pbulk	HSPC	Day 1	ST3GAL1	-1.06993	5.959	-2.40626	0.0197789	0.839614	-2.33052
Single-cell pbulk	HSPC	Day 1	RNF214	1.20331	4.92165	2.42128	0.0199044	0.839614	2.32814
Single-cell pbulk	HSPC	Day 1	ASB13	-1.29643	4.00538	-2.40305	0.0199348	0.839614	-2.32757
Single-cell pbulk	HSPC	Day 1	ZNF101	1.15627	3.40221	2.40792	0.0199476	0.839614	2.32733
Single-cell pbulk	HSPC	Day 1	MLLT10	-1.03176	5.90879	-2.41121	0.0201351	0.839614	-2.32382
Single-cell pbulk	HSPC	Day 1	CRK	1.24081	4.62914	2.43993	0.0202676	0.839614	2.32136
Single-cell pbulk	HSPC	Day 1	TAF6	1.16731	4.62209	2.41583	0.0203718	0.839614	2.31943
Single-cell pbulk	HSPC	Day 1	TGFB1I1	1.31082	3.55072	2.41163	0.0203979	0.839614	2.31895
Single-cell pbulk	HSPC	Day 1	GAPVD1	1.07995	5.50674	2.39534	0.0204177	0.839614	2.31858
Single-cell pbulk	HSPC	Day 1	DCHS1	-1.02223	3.23705	-2.43007	0.0205212	0.839614	-2.31668
Single-cell pbulk	HSPC	Day 1	ZNF607	-1.28604	3.50422	-2.38762	0.0207013	0.839614	-2.31339
Single-cell pbulk	HSPC	Day 1	C9orf9	-1.2518	3.67409	-2.43214	0.0207039	0.839614	-2.31334
Single-cell pbulk	HSPC	Day 1	ZNF707	-1.15201	3.26002	-2.38737	0.0207139	0.839614	-2.31316
Single-cell pbulk	HSPC	Day 1	RP11-696N14.1	-1.08841	3.53948	-2.4411	0.0207224	0.839614	-2.313
Single-cell pbulk	HSPC	Day 1	RP5-827C21.4	1.09659	3.57314	2.4015	0.0209698	0.839614	2.30853
Single-cell pbulk	HSPC	Day 1	SLC7A6	-1.26676	3.91626	-2.38146	0.0210142	0.839614	-2.30773
Single-cell pbulk	HSPC	Day 1	PSMB9	0.814844	6.76401	2.37923	0.0211286	0.839614	2.30568
Single-cell pbulk	HSPC	Day 1	NDUFB6	-0.650447	6.79386	-2.38181	0.0211351	0.839614	-2.30556
Single-cell pbulk	HSPC	Day 1	TAZ	1.3125	4.61857	2.37806	0.0211888	0.839614	2.3046
Single-cell pbulk	HSPC	Day 1	WDR31	1.29391	3.3942	2.37747	0.0212194	0.839614	2.30406
Single-cell pbulk	HSPC	Day 1	CDK2	-1.42233	3.92719	-2.37377	0.0214114	0.839614	-2.30065
Single-cell pbulk	HSPC	Day 1	ZNF100	-1.24808	5.2183	-2.37614	0.0214117	0.839614	-2.30064
Single-cell pbulk	HSPC	Day 1	CUL4A	0.712924	5.8924	2.37105	0.0215535	0.839614	2.29815
Single-cell pbulk	HSPC	Day 1	DNAJC10	-1.00516	5.56036	-2.36985	0.021616	0.839614	-2.29705
Single-cell pbulk	HSPC	Day 1	NDUFA9	1.2717	5.2293	2.38953	0.0218878	0.839614	2.29231
Single-cell pbulk	HSPC	Day 1	SLMAP	-1.25188	5.16935	-2.36237	0.0220121	0.839614	-2.29016
Single-cell pbulk	HSPC	Day 1	TMEM141	-1.3655	5.30358	-2.36344	0.0221032	0.839614	-2.28859
Single-cell pbulk	HSPC	Day 1	ZFP57	-0.929937	3.04786	-2.36061	0.0221065	0.839614	-2.28853
Single-cell pbulk	HSPC	Day 1	OSBPL8	-0.503228	7.04088	-2.36234	0.0221802	0.839614	-2.28727
Single-cell pbulk	HSPC	Day 1	CYSTM1	-1.35978	3.85493	-2.35915	0.0221844	0.839614	-2.2872
Single-cell pbulk	HSPC	Day 1	SHD	-1.08893	3.16605	-2.36042	0.0222741	0.839614	-2.28566
Single-cell pbulk	HSPC	Day 1	RTN4	-0.426055	7.71307	-2.40791	0.0223057	0.839614	-2.28512
Single-cell pbulk	HSPC	Day 1	CNTNAP2	-1.28657	3.23263	-2.35575	0.0223679	0.839614	-2.28406
Single-cell pbulk	HSPC	Day 1	INTS6	-1.10424	5.62239	-2.35667	0.0224671	0.839614	-2.28238
Single-cell pbulk	HSPC	Day 1	YBX3	-0.495533	8.40266	-2.41146	0.0226024	0.839614	-2.28009
Single-cell pbulk	HSPC	Day 1	H1FX-AS1	1.19258	4.38683	2.36747	0.0226498	0.839614	2.27929
Single-cell pbulk	HSPC	Day 1	RNF31	-1.31522	4.40651	-2.38921	0.022768	0.839614	-2.27731
Single-cell pbulk	HSPC	Day 1	SNX32	-1.2282	3.32029	-2.37089	0.0227721	0.839614	-2.27724
Single-cell pbulk	HSPC	Day 1	AFTPH	-0.896293	6.01534	-2.36764	0.0228303	0.839614	-2.27626
Single-cell pbulk	HSPC	Day 1	STK3	1.2757	4.47974	2.37589	0.0228425	0.839614	2.27606
Single-cell pbulk	HSPC	Day 1	MPHOSPH6	-1.40844	4.1888	-2.38294	0.0228897	0.839614	-2.27527
Single-cell pbulk	HSPC	Day 1	PNPLA6	-1.52886	4.30347	-2.34447	0.0229864	0.839614	-2.27366
Single-cell pbulk	HSPC	Day 1	TUBD1	1.20605	3.81005	2.4064	0.0230506	0.839614	2.2726
Single-cell pbulk	HSPC	Day 1	KLHL26	1.26243	3.38734	2.34309	0.023063	0.839614	2.27239
Single-cell pbulk	HSPC	Day 1	NLGN2	-0.96985	3.02489	-2.34581	0.0230872	0.839614	-2.27199
Single-cell pbulk	HSPC	Day 1	MOCS2	1.24772	4.19793	2.3467	0.0231803	0.839614	2.27045
Single-cell pbulk	HSPC	Day 1	SIPA1	1.03901	5.85253	2.34041	0.0232124	0.839614	2.26992
Single-cell pbulk	HSPC	Day 1	ZNF543	-1.33735	3.62815	-2.33934	0.0232725	0.839614	-2.26893
Single-cell pbulk	HSPC	Day 1	HEMK1	-1.25678	4.35241	-2.3924	0.0234171	0.839614	-2.26656
Single-cell pbulk	HSPC	Day 1	ITGB3BP	-1.36736	4.78387	-2.33659	0.0234272	0.839614	-2.2664
Single-cell pbulk	HSPC	Day 1	POLR2J3	1.2685	4.85563	2.39081	0.0234445	0.839614	2.26611
Single-cell pbulk	HSPC	Day 1	FMR1	-1.22009	5.0883	-2.33596	0.0234627	0.839614	-2.26582
Single-cell pbulk	HSPC	Day 1	SLC2A1	-1.29351	3.63501	-2.33563	0.0234813	0.839614	-2.26551
Single-cell pbulk	HSPC	Day 1	UBE2L6	0.536773	7.27223	2.36776	0.0235069	0.839614	2.26509
Single-cell pbulk	HSPC	Day 1	CATSPERG	-0.976148	3.25138	-2.40442	0.0235487	0.839614	-2.26441
Single-cell pbulk	HSPC	Day 1	RP11-37B2.1	1.10929	4.82156	2.335	0.0236839	0.839614	2.26222
Single-cell pbulk	HSPC	Day 1	POP5	-0.724761	5.65313	-2.33136	0.0237237	0.839614	-2.26157
Single-cell pbulk	HSPC	Day 1	KMT2D	1.36219	4.12032	2.36121	0.023753	0.839614	2.2611
Single-cell pbulk	HSPC	Day 1	NDUFA4	-0.411083	8.20564	-2.32781	0.0240674	0.839614	-2.25605
Single-cell pbulk	HSPC	Day 1	LOXL1-AS1	-1.11935	3.33436	-2.35364	0.0241796	0.839614	-2.25426
Single-cell pbulk	HSPC	Day 1	PLEKHA2	1.0725	4.86121	2.32168	0.0242819	0.839614	2.25264
Single-cell pbulk	HSPC	Day 1	GEMIN2	1.24997	3.66358	2.33621	0.0243904	0.839614	2.25092
Single-cell pbulk	HSPC	Day 1	CLPTM1	1.09999	4.94727	2.31971	0.024397	0.839614	2.25082
Single-cell pbulk	HSPC	Day 1	MED29	1.21471	4.82926	2.37962	0.0244289	0.839614	2.25032
Single-cell pbulk	HSPC	Day 1	PIAS1	0.796642	5.92629	2.3229	0.024452	0.839614	2.24995
Single-cell pbulk	HSPC	Day 1	IDH1	-1.06675	5.0176	-2.3185	0.0244676	0.839614	-2.24971
Single-cell pbulk	HSPC	Day 1	RP3-323P24.3	1.00683	4.2064	2.34264	0.0246174	0.839614	2.24735
Single-cell pbulk	HSPC	Day 1	GBP2	1.3094	5.09289	2.31429	0.0247157	0.839614	2.24582
Single-cell pbulk	HSPC	Day 1	SLC35D1	-1.34687	3.87241	-2.31346	0.0249288	0.839614	-2.2425
Single-cell pbulk	HSPC	Day 1	SYT11	-1.4126	4.73754	-2.33133	0.0249554	0.839614	-2.24209
Single-cell pbulk	HSPC	Day 1	POLR2H	0.904569	5.50359	2.3346	0.0249777	0.839614	2.24175
Single-cell pbulk	HSPC	Day 1	CAMK1D	1.18996	5.80053	2.31491	0.0250083	0.839614	2.24127
Single-cell pbulk	HSPC	Day 1	RCCD1	-1.09815	4.01449	-2.36423	0.025033	0.839614	-2.24089
Single-cell pbulk	HSPC	Day 1	SYNGR2	0.704492	7.36086	2.33186	0.0250997	0.839614	2.23986
Single-cell pbulk	HSPC	Day 1	C1orf213	-1.37919	3.70748	-2.32809	0.0251186	0.839614	-2.23957
Single-cell pbulk	HSPC	Day 1	PPBP	-0.989314	2.92302	-2.3063	0.0251925	0.839614	-2.23844
Single-cell pbulk	HSPC	Day 1	CRY1	1.20621	4.52789	2.32394	0.0252067	0.839614	2.23822
Single-cell pbulk	HSPC	Day 1	ZSWIM6	1.17566	4.76348	2.30504	0.0252687	0.839614	2.23727
Single-cell pbulk	HSPC	Day 1	GPX1	-0.502585	9.51638	-2.31602	0.0252734	0.839614	-2.2372
Single-cell pbulk	HSPC	Day 1	FBXO30	1.25268	3.61908	2.30702	0.0252802	0.839614	2.23709
Single-cell pbulk	HSPC	Day 1	MLLT1	-1.28941	3.65476	-2.30423	0.0253175	0.839614	-2.23652
Single-cell pbulk	HSPC	Day 1	ZNF260	-1.20242	4.59206	-2.32839	0.0253532	0.839614	-2.23598
Single-cell pbulk	HSPC	Day 1	SLC12A7	1.22589	3.79454	2.35305	0.0254548	0.839614	2.23443
Single-cell pbulk	HSPC	Day 1	LRRC70	1.30778	4.53956	2.30181	0.0254642	0.839614	2.23429
Single-cell pbulk	HSPC	Day 1	TFAP4	1.32745	4.68539	2.30149	0.0254839	0.839614	2.23399
Single-cell pbulk	HSPC	Day 1	MTSS1L	1.26764	3.39802	2.35001	0.0255101	0.839614	2.23359
Single-cell pbulk	HSPC	Day 28	TRIM37	-1.0284	4.60478	-2.11301	0.0395145	0.839682	-2.05879
Single-cell pbulk	HSPC	Day 28	LSM7	-0.445054	8.07035	-2.12979	0.0395359	0.839682	-2.05857
Single-cell pbulk	HSPC	Day 1	CARM1	1.0496	4.64195	2.32168	0.0257742	0.841861	2.2296
Single-cell pbulk	HSPC	Day 1	SNIP1	-1.15633	4.41308	-2.33826	0.0257984	0.841861	-2.22923
Single-cell pbulk	HSPC	Day 1	SENP6	-0.494239	7.14905	-2.29543	0.0258546	0.841861	-2.22839
Single-cell pbulk	HSPC	Day 1	ZNF696	-1.06255	3.42607	-2.29385	0.0261511	0.841861	-2.22396
Single-cell pbulk	HSPC	Day 1	ZNF654	-1.06531	3.83179	-2.31706	0.0261745	0.841861	-2.22361
Single-cell pbulk	HSPC	Day 1	ARHGAP1	-1.00604	5.17267	-2.29006	0.0261874	0.841861	-2.22342
Single-cell pbulk	HSPC	Day 1	MED27	-1.22033	4.52546	-2.2897	0.0262099	0.841861	-2.22309
Single-cell pbulk	HSPC	Day 1	TTC33	1.36359	3.99479	2.30681	0.0262138	0.841861	2.22303
Single-cell pbulk	HSPC	Day 28	C1orf27	-1.00379	4.8565	-2.18156	0.0398356	0.843836	-2.05545
Single-cell pbulk	HSPC	Day 28	STMN3	-0.832798	5.98991	-2.12946	0.0402759	0.843836	-2.05091
Single-cell pbulk	HSPC	Day 28	AF196970.3	0.869629	3.476	2.10449	0.0402842	0.843836	2.05082
Single-cell pbulk	HSPC	Day 28	RPS28	-0.301487	11.817	-2.10434	0.0403431	0.843836	-2.05022
Single-cell pbulk	HSPC	Day 28	SRP14-AS1	0.922189	3.98898	2.10371	0.0403547	0.843836	2.0501
Single-cell pbulk	HSPC	Day 28	FOSB	0.756673	8.01412	2.11416	0.0403548	0.843836	2.0501
Single-cell pbulk	HSPC	Day 28	IL7	0.995761	3.80827	2.11426	0.0404104	0.843836	2.04953
Single-cell pbulk	HSPC	Day 28	RELB	1.25918	4.65799	2.10293	0.0404263	0.843836	2.04937
Single-cell pbulk	HSPC	Day 28	ZNF43	-0.868926	5.34357	-2.12914	0.0404481	0.843836	-2.04914
Single-cell pbulk	HSPC	Day 28	PDIK1L	-0.977147	4.80154	-2.1018	0.0405297	0.843856	-2.04831
Single-cell pbulk	HSPC	Day 28	ORC2	1.00102	4.53388	2.11595	0.0406169	0.843856	2.04742
Single-cell pbulk	HSPC	Day 28	PBX1	-0.728011	5.92933	-2.09816	0.040864	0.843856	-2.04491
Single-cell pbulk	HSPC	Day 28	ZNF257	-1.08969	3.58907	-2.10549	0.0408669	0.843856	-2.04488
Single-cell pbulk	HSPC	Day 28	TAF6	1.14904	4.62209	2.11033	0.0408978	0.843856	2.04456
Single-cell pbulk	HSPC	Day 28	CNOT6L	0.702508	5.95738	2.19346	0.0411311	0.843856	2.04221
Single-cell pbulk	HSPC	Day 28	AC093818.1	0.866366	3.13813	2.09442	0.0412106	0.843856	2.0414
Single-cell pbulk	HSPC	Day 28	SLC38A5	-1.23209	4.04819	-2.17761	0.0413306	0.843856	-2.0402
Single-cell pbulk	HSPC	Day 28	LMTK2	-1.2586	3.63717	-2.1648	0.0413313	0.843856	-2.04019
Single-cell pbulk	HSPC	Day 28	FMNL3	1.1298	3.77301	2.09185	0.0414496	0.843856	2.039
Single-cell pbulk	HSPC	Day 28	ULK3	-0.6227	5.03875	-2.12111	0.0414586	0.843856	-2.03891
Single-cell pbulk	HSPC	Day 28	IKBKG	1.00746	4.40742	2.09046	0.0415798	0.843856	2.0377
Single-cell pbulk	HSPC	Day 28	SYAP1	0.880402	5.60967	2.08949	0.0416709	0.843856	2.03679
Single-cell pbulk	HSPC	Day 28	PDK1	1.03134	3.77843	2.08947	0.041673	0.843856	2.03677
Single-cell pbulk	HSPC	Day 28	PTBP3	0.723045	6.69522	2.10168	0.0417201	0.843856	2.0363
Single-cell pbulk	HSPC	Day 28	PTK2	0.926695	4.05917	2.11678	0.041723	0.843856	2.03627
Single-cell pbulk	HSPC	Day 28	YDJC	-1.05333	5.36902	-2.21182	0.0418351	0.844511	-2.03516
Single-cell pbulk	HSPC	Day 1	CCDC180	-1.2433	3.87175	-2.28738	0.0264942	0.846596	-2.21889
Single-cell pbulk	HSPC	Day 1	CNPY2	1.00005	4.87245	2.30182	0.026521	0.846596	2.2185
Single-cell pbulk	HSPC	Day 1	TAPSAR1	1.06601	5.09824	2.28137	0.0267336	0.848353	2.21539
Single-cell pbulk	HSPC	Day 1	ZNF653	-1.0785	3.23002	-2.27769	0.0269681	0.848353	-2.21198
Single-cell pbulk	HSPC	Day 1	MCM7	0.90505	5.81032	2.27533	0.0271198	0.848353	2.20979
Single-cell pbulk	HSPC	Day 1	CAPN12	1.21277	3.58	2.27766	0.0271446	0.848353	2.20943
Single-cell pbulk	HSPC	Day 1	PI4KA	0.950245	5.51388	2.3304	0.0272181	0.848353	2.20838
Single-cell pbulk	HSPC	Day 1	EPB41L2	1.13842	3.73448	2.29791	0.0272277	0.848353	2.20824
Single-cell pbulk	HSPC	Day 1	SGOL2	1.29428	3.67044	2.27132	0.0273783	0.848353	2.20608
Single-cell pbulk	HSPC	Day 1	LCA5	1.20034	4.00441	2.2689	0.0275358	0.848353	2.20384
Single-cell pbulk	HSPC	Day 1	C20orf201	-1.06563	3.5272	-2.29381	0.0275828	0.848353	-2.20317
Single-cell pbulk	HSPC	Day 1	CITED2	0.759121	7.9355	2.30081	0.027597	0.848353	2.20297
Single-cell pbulk	HSPC	Day 1	EFHC2	1.22557	4.70562	2.26921	0.0277515	0.848353	2.20078
Single-cell pbulk	HSPC	Day 1	SPIN4	-1.45356	4.07048	-2.26661	0.0278855	0.848353	-2.19889
Single-cell pbulk	HSPC	Day 1	WDR17	1.19829	3.62855	2.29807	0.027977	0.848353	2.19761
Single-cell pbulk	HSPC	Day 1	MAP3K5	-1.02533	5.54385	-2.26162	0.0281637	0.848353	-2.195
Single-cell pbulk	HSPC	Day 1	PITPNC1	1.12224	4.50789	2.28173	0.0282164	0.848353	2.19427
Single-cell pbulk	HSPC	Day 1	METTL18	-1.31028	4.074	-2.25709	0.0283147	0.848353	-2.1929
Single-cell pbulk	HSPC	Day 1	PLAA	1.02849	5.36781	2.25952	0.0284083	0.848353	2.1916
Single-cell pbulk	HSPC	Day 1	RUSC1	-1.36054	4.21242	-2.28872	0.0284631	0.848353	-2.19084
Single-cell pbulk	HSPC	Day 1	PYCRL	-1.04046	3.29367	-2.25326	0.0285721	0.848353	-2.18934
Single-cell pbulk	HSPC	Day 1	DENND6A	-1.00776	4.90141	-2.25252	0.0286216	0.848353	-2.18866
Single-cell pbulk	HSPC	Day 1	UBA6	-0.704793	5.77029	-2.2545	0.028709	0.848353	-2.18746
Single-cell pbulk	HSPC	Day 1	DCP1B	-1.49812	4.20443	-2.25112	0.0287161	0.848353	-2.18736
Single-cell pbulk	HSPC	Day 1	ZC3H4	-1.23223	4.13278	-2.25052	0.0288848	0.848353	-2.18506
Single-cell pbulk	HSPC	Day 1	ATPAF1	-1.38269	4.82554	-2.24827	0.0289095	0.848353	-2.18472
Single-cell pbulk	HSPC	Day 1	RAF1	-1.30812	5.13045	-2.2474	0.0289685	0.848353	-2.18391
Single-cell pbulk	HSPC	Day 1	MLKL	1.19959	3.52541	2.24474	0.0291508	0.848353	2.18144
Single-cell pbulk	HSPC	Day 1	DNAJB12	-1.28235	5.27029	-2.24389	0.0292092	0.848353	-2.18065
Single-cell pbulk	HSPC	Day 1	PGM5	1.41401	3.62611	2.24373	0.02922	0.848353	2.18051
Single-cell pbulk	HSPC	Day 1	UBE2A	-0.818015	5.88074	-2.2527	0.0292597	0.848353	-2.17997
Single-cell pbulk	HSPC	Day 1	PTGDR2	1.27249	3.8526	2.24482	0.0293631	0.848353	2.17858
Single-cell pbulk	HSPC	Day 1	DICER1	0.862989	6.02844	2.24141	0.0293793	0.848353	2.17836
Single-cell pbulk	HSPC	Day 1	CCDC24	-1.11871	3.17882	-2.23959	0.0295052	0.848353	-2.17667
Single-cell pbulk	HSPC	Day 1	TMCC1	-1.31848	4.14749	-2.26455	0.029568	0.848353	-2.17583
Single-cell pbulk	HSPC	Day 1	OXSM	1.07238	3.52863	2.23812	0.0296073	0.848353	2.1753
Single-cell pbulk	HSPC	Day 1	SH3BGRL3	-0.405211	9.4401	-2.23855	0.0297182	0.848353	-2.17383
Single-cell pbulk	HSPC	Day 1	DHRS1	-1.10567	4.37194	-2.28334	0.0297575	0.848353	-2.1733
Single-cell pbulk	HSPC	Day 1	FAM212A	1.31497	5.42093	2.24755	0.0298176	0.848353	2.1725
Single-cell pbulk	HSPC	Day 1	FAR1	1.12277	5.26691	2.29375	0.0298491	0.848353	2.17209
Single-cell pbulk	HSPC	Day 1	ZKSCAN3	1.20429	3.75139	2.23402	0.0298938	0.848353	2.1715
Single-cell pbulk	HSPC	Day 1	HCG18	1.23108	5.6904	2.23395	0.0300386	0.848353	2.16958
Single-cell pbulk	HSPC	Day 1	FAM120A	-0.665224	6.01538	-2.24823	0.0300796	0.848353	-2.16904
Single-cell pbulk	HSPC	Day 1	KLHL21	-1.45322	3.79663	-2.2312	0.030092	0.848353	-2.16888
Single-cell pbulk	HSPC	Day 1	SMG5	-1.12879	4.43981	-2.26115	0.0302625	0.848353	-2.16664
Single-cell pbulk	HSPC	Day 1	ZMYM3	1.08122	4.92177	2.22888	0.0303935	0.848353	2.16492
Single-cell pbulk	HSPC	Day 1	UBALD1	-1.32576	4.57356	-2.25089	0.0304654	0.848353	-2.16399
Single-cell pbulk	HSPC	Day 1	ANKS6	-1.35631	3.63079	-2.2275	0.0304727	0.848353	-2.16389
Single-cell pbulk	HSPC	Day 1	OSBPL11	-0.982788	3.11838	-2.22826	0.0304991	0.848353	-2.16355
Single-cell pbulk	HSPC	Day 1	ATF7IP2	-0.803904	6.1679	-2.23017	0.0306477	0.848353	-2.16162
Single-cell pbulk	HSPC	Day 1	ELOVL7	1.18266	3.60857	2.24896	0.0306483	0.848353	2.16161
Single-cell pbulk	HSPC	Day 1	SNN	-1.17528	3.50583	-2.2481	0.0306659	0.848353	-2.16138
Single-cell pbulk	HSPC	Day 1	MAPK3	-1.31091	5.04859	-2.24912	0.0307021	0.848353	-2.16091
Single-cell pbulk	HSPC	Day 1	RAB8B	1.27623	4.98136	2.22485	0.0307386	0.848353	2.16044
Single-cell pbulk	HSPC	Day 1	WDR5	-1.30977	4.63104	-2.22304	0.0308884	0.848539	-2.15851
Single-cell pbulk	HSPC	Day 1	TTLL12	-1.35625	4.41046	-2.24504	0.0309391	0.848539	-2.15786
Single-cell pbulk	HSPC	Day 1	TSGA10	1.26828	4.2471	2.24517	0.0310774	0.848539	2.15608
Single-cell pbulk	HSPC	Day 1	TMEM167A	0.87234	5.70138	2.23232	0.0312898	0.848539	2.15337
Single-cell pbulk	HSPC	Day 1	UBE2R2	0.973949	5.78667	2.21405	0.0313222	0.848539	2.15296
Single-cell pbulk	HSPC	Day 1	NOL12	-1.17437	4.95328	-2.21347	0.0313644	0.848539	-2.15242
Single-cell pbulk	HSPC	Day 1	MARCH9	-1.30187	4.72033	-2.21455	0.0314314	0.848539	-2.15157
Single-cell pbulk	HSPC	Day 1	RPSAP58	-1.36041	4.39206	-2.25232	0.0314374	0.848539	-2.15149
Single-cell pbulk	HSPC	Day 1	PDZK1IP1	-1.04608	3.02029	-2.21122	0.0315294	0.848539	-2.15033
Single-cell pbulk	HSPC	Day 1	HLA-DRB5	0.722659	7.54656	2.26141	0.0315928	0.848539	2.14953
Single-cell pbulk	HSPC	Day 1	MFN2	-1.26777	3.86587	-2.28531	0.0316261	0.848539	-2.14911
Single-cell pbulk	HSPC	Day 28	PPIL1	-1.00033	3.96059	-2.09895	0.0423056	0.851404	-2.0305
Single-cell pbulk	HSPC	Day 28	CHMP5	-0.641633	5.63634	-2.08244	0.0423372	0.851404	-2.03019
Single-cell pbulk	HSPC	Day 28	PEX16	-0.873949	5.23873	-2.11895	0.0425452	0.852821	-2.02815
Single-cell pbulk	HSPC	Day 28	TTL	1.13065	4.29724	2.11369	0.0425702	0.852821	2.0279
Single-cell pbulk	HSPC	Day 28	LMBRD1	-0.805558	5.58905	-2.20509	0.0431284	0.852821	-2.02246
Single-cell pbulk	HSPC	Day 28	C17orf59	0.88135	4.78871	2.07369	0.0431768	0.852821	2.022
Single-cell pbulk	HSPC	Day 28	CTBS	-1.21867	4.93781	-2.21651	0.0432371	0.852821	-2.02141
Single-cell pbulk	HSPC	Day 28	MAFG	-1.06491	4.64954	-2.0723	0.0433109	0.852821	-2.0207
Single-cell pbulk	HSPC	Day 28	NOL8	0.665969	6.32737	2.07188	0.0433521	0.852821	2.0203
Single-cell pbulk	HSPC	Day 28	CREB3L4	-1.02733	5.18724	-2.07148	0.0433905	0.852821	-2.01993
Single-cell pbulk	HSPC	Day 28	N6AMT2	-1.04646	4.0245	-2.07144	0.0433945	0.852821	-2.01989
Single-cell pbulk	HSPC	Day 28	GHITM	-0.45616	6.89102	-2.08297	0.0434977	0.852821	-2.0189
Single-cell pbulk	HSPC	Day 28	GSN	0.867256	6.56264	2.0702	0.0435148	0.852821	2.01874
Single-cell pbulk	HSPC	Day 28	SPIDR	0.876734	5.35885	2.06893	0.0436387	0.852821	2.01754
Single-cell pbulk	HSPC	Day 28	DOLPP1	-1.18802	3.69379	-2.15888	0.0436454	0.852821	-2.01748
Single-cell pbulk	HSPC	Day 28	TFB1M	-0.899163	5.07205	-2.06698	0.0438304	0.852821	-2.01571
Single-cell pbulk	HSPC	Day 28	DNAJC3	-0.794116	5.68139	-2.0743	0.0438346	0.852821	-2.01567
Single-cell pbulk	HSPC	Day 28	OBSCN	-0.84167	3.68816	-2.08881	0.0438413	0.852821	-2.01561
Single-cell pbulk	HSPC	Day 28	RABEPK	-1.04179	4.71655	-2.31999	0.0438989	0.852821	-2.01505
Single-cell pbulk	HSPC	Day 28	NPM3	-1.30809	4.56958	-2.09106	0.0439479	0.852821	-2.01459
Single-cell pbulk	HSPC	Day 28	KIAA1009	0.884996	3.64366	2.08102	0.0440728	0.852821	2.0134
Single-cell pbulk	HSPC	Day 28	NAPA	-0.697538	6.27356	-2.14902	0.0440752	0.852821	-2.01338
Single-cell pbulk	HSPC	Day 28	ZNF609	-1.00451	5.53565	-2.06348	0.0441747	0.852821	-2.01243
Single-cell pbulk	HSPC	Day 28	TPRA1	1.0651	4.94837	2.08612	0.0441859	0.852821	2.01232
Single-cell pbulk	HSPC	Day 28	MYCN	-0.986541	6.8605	-2.28116	0.0443096	0.852821	-2.01115
Single-cell pbulk	HSPC	Day 28	ZNF227	1.19169	3.87939	2.06181	0.044339	0.852821	2.01087
Single-cell pbulk	HSPC	Day 28	CEP128	-0.992083	3.35394	-2.05964	0.0445547	0.854446	-2.00883
Single-cell pbulk	HSPC	Day 28	PPP2R5A	0.684571	5.80512	2.09636	0.0445847	0.854446	2.00855
Single-cell pbulk	HSPC	Day 1	FBF1	1.20471	3.51651	2.20885	0.0319313	0.854567	2.14527
Single-cell pbulk	HSPC	Day 28	DDX3X	0.573386	7.51642	2.10103	0.0447711	0.85517	2.0068
Single-cell pbulk	HSPC	Day 28	DIS3	1.01791	4.84854	2.05596	0.0449217	0.85517	2.00539
Single-cell pbulk	HSPC	Day 28	CDADC1	0.908565	5.35425	2.12138	0.0450239	0.85517	2.00443
Single-cell pbulk	HSPC	Day 28	TRMT44	1.08768	3.84844	2.05478	0.0450405	0.85517	2.00428
Single-cell pbulk	HSPC	Day 28	NEURL1	-0.882768	3.49515	-2.05314	0.0452056	0.85517	-2.00274
Single-cell pbulk	HSPC	Day 28	RFTN1	0.719248	5.47355	2.05237	0.0452829	0.85517	2.00202
Single-cell pbulk	HSPC	Day 28	DNMT3B	1.22392	4.62259	2.09235	0.0453142	0.85517	2.00173
Single-cell pbulk	HSPC	Day 28	PARP4	0.82098	5.88566	2.07758	0.045555	0.85517	1.99949
Single-cell pbulk	HSPC	Day 28	HIST1H2AH	1.10083	3.99996	2.06291	0.0456126	0.85517	1.99896
Single-cell pbulk	HSPC	Day 28	TMED2	-0.562042	6.70946	-2.32017	0.0456673	0.85517	-1.99846
Single-cell pbulk	HSPC	Day 28	RAD17	-1.02581	4.54802	-2.04833	0.0456916	0.85517	-1.99823
Single-cell pbulk	HSPC	Day 28	GPS2	1.01372	4.98792	2.07177	0.0458322	0.85517	1.99694
Single-cell pbulk	HSPC	Day 28	RPS21	-0.326523	10.9441	-2.04731	0.0459172	0.85517	-1.99615
Single-cell pbulk	HSPC	Day 28	MARCKS	-1.05136	3.65523	-2.04588	0.045941	0.85517	-1.99593
Single-cell pbulk	HSPC	Day 28	MYL5	1.09968	3.93862	2.04583	0.0459463	0.85517	1.99589
Single-cell pbulk	HSPC	Day 28	RPLP2	-0.257577	11.2838	-2.04539	0.0459917	0.85517	-1.99547
Single-cell pbulk	HSPC	Day 28	PTGES2	-1.16335	4.64946	-2.29406	0.0460261	0.85517	-1.99515
Single-cell pbulk	HSPC	Day 28	ASF1A	0.959839	5.45476	2.11015	0.0460749	0.85517	1.99471
Single-cell pbulk	HSPC	Day 28	NOTCH1	1.1586	3.78894	2.04222	0.0463167	0.855507	1.9925
Single-cell pbulk	HSPC	Day 28	ZNF776	-1.11029	3.81384	-2.0413	0.0464116	0.855507	-1.99163
Single-cell pbulk	HSPC	Day 28	SNRPF	-0.66498	6.93123	-2.04358	0.0464174	0.855507	-1.99158
Single-cell pbulk	HSPC	Day 28	MAX	0.559162	7.09277	2.15188	0.0465553	0.855507	1.99032
Single-cell pbulk	HSPC	Day 28	NR2C1	-0.979779	4.97526	-2.06828	0.0466837	0.855507	-1.98916
Single-cell pbulk	HSPC	Day 28	SLC29A3	1.12808	4.08455	2.03853	0.0466976	0.855507	1.98903
Single-cell pbulk	HSPC	Day 28	ARAP1	-1.01626	4.63259	-2.05611	0.0467362	0.855507	-1.98868
Single-cell pbulk	HSPC	Day 28	RPL38	-0.343123	9.77503	-2.03906	0.0467678	0.855507	-1.9884
Single-cell pbulk	HSPC	Day 28	TSEN54	-0.939202	5.28461	-2.15464	0.0468721	0.855507	-1.98745
Single-cell pbulk	HSPC	Day 28	KIAA0430	-0.87939	5.41014	-2.04241	0.0469003	0.855507	-1.9872
Single-cell pbulk	HSPC	Day 28	PRDM4	0.884655	4.28548	2.1011	0.0471593	0.856098	1.98487
Single-cell pbulk	HSPC	Day 28	CNIH1	-0.51182	6.65754	-2.05451	0.0471599	0.856098	-1.98486
Single-cell pbulk	HSPC	Day 28	PRR13	-0.590892	6.87648	-2.06648	0.047175	0.856098	-1.98473
Single-cell pbulk	HSPC	Day 1	COMMD5	-1.2143	4.17105	-2.23565	0.0321047	0.857041	-2.1431
Single-cell pbulk	HSPC	Day 28	TXN2	-0.541171	6.60533	-2.03227	0.0473501	0.857806	-1.98316
Single-cell pbulk	HSPC	Day 28	LRRC61	1.06953	4.68496	2.05664	0.0475473	0.859908	1.98139
Single-cell pbulk	HSPC	Day 28	PYCARD	0.454299	7.22804	2.05852	0.04763	0.859937	1.98065
Single-cell pbulk	HSPC	Day 28	CCT5	-0.490895	6.78383	-2.044	0.0477976	0.860374	-1.97916
Single-cell pbulk	HSPC	Day 28	IGFLR1	1.06058	3.72885	2.02704	0.0479007	0.860374	1.97825
Single-cell pbulk	HSPC	Day 28	ARF5	0.37117	7.54792	2.02621	0.0479893	0.860374	1.97746
Single-cell pbulk	HSPC	Day 28	UBE2F	-1.17496	4.67677	-2.06052	0.0480852	0.860374	-1.97661
Single-cell pbulk	HSPC	Day 28	DAZAP1	-0.609485	6.35149	-2.0467	0.0481389	0.860374	-1.97614
Single-cell pbulk	HSPC	Day 28	LSM1	-0.806877	5.04305	-2.03477	0.0481413	0.860374	-1.97612
Single-cell pbulk	HSPC	Day 28	SCMH1	1.12772	4.85245	2.12146	0.0482508	0.860879	1.97515
Single-cell pbulk	HSPC	Day 28	PTPRM	1.05483	3.57314	2.02294	0.0483367	0.860962	1.9744
Single-cell pbulk	HSPC	Day 28	MALT1	1.20467	4.31859	2.02177	0.0484623	0.861204	1.97329
Single-cell pbulk	HSPC	Day 28	SPATA13	1.06484	4.34193	2.02129	0.0485128	0.861204	1.97285
Single-cell pbulk	HSPC	Day 28	MAML1	0.752623	5.47652	2.10552	0.0486426	0.862065	1.97171
Single-cell pbulk	HSPC	Day 1	ARRDC3	1.39793	4.86423	2.20985	0.032447	0.86211	2.13886
Single-cell pbulk	HSPC	Day 1	CD99	-0.707774	8.51255	-2.23278	0.0325383	0.86211	-2.13773
Single-cell pbulk	HSPC	Day 1	HIST1H2AM	1.21299	5.79123	2.21544	0.0326893	0.86211	2.13588
Single-cell pbulk	HSPC	Day 1	ZNF470	-1.05811	3.38734	-2.19476	0.0327593	0.86211	-2.13502
Single-cell pbulk	HSPC	Day 1	SYCE1L	1.04679	3.66406	2.22708	0.0328081	0.86211	2.13442
Single-cell pbulk	HSPC	Day 1	AADAT	1.11606	3.4476	2.23697	0.0328503	0.86211	2.13391
Single-cell pbulk	HSPC	Day 1	ORMDL3	-1.31486	4.10303	-2.19578	0.032864	0.86211	-2.13374
Single-cell pbulk	HSPC	Day 28	VPS9D1-AS1	-0.746786	3.36517	-2.01904	0.0487546	0.862239	-1.97073
Single-cell pbulk	HSPC	Day 28	PAN3	-0.64194	5.59808	-2.01796	0.0488711	0.862239	-1.96971
Single-cell pbulk	HSPC	Day 28	CTD-3184A7.4	-0.909397	4.61378	-2.01772	0.0488966	0.862239	-1.96949
Single-cell pbulk	HSPC	Day 28	CCNT1	0.921673	5.24344	2.01687	0.0489889	0.862433	1.96869
Single-cell pbulk	HSPC	Day 1	MINA	-1.42134	3.93952	-2.21277	0.03296	0.862494	-2.13257
Single-cell pbulk	HSPC	Day 1	LIN52	1.19027	3.55881	2.19224	0.0330608	0.86263	2.13134
Single-cell pbulk	HSPC	Day 1	HIST1H2AI	1.29564	4.54403	2.19281	0.033128	0.86263	2.13053
Single-cell pbulk	HSPC	Day 28	WDR78	0.812263	3.19637	2.11338	0.0492174	0.862872	1.9667
Single-cell pbulk	HSPC	Day 28	DUSP14	-0.997275	3.96802	-2.01329	0.049376	0.862872	-1.96533
Single-cell pbulk	HSPC	Day 28	ELMO2	-1.26022	3.8356	-2.02297	0.0494856	0.862872	-1.96438
Single-cell pbulk	HSPC	Day 28	MRPS11	1.00478	5.07818	2.36123	0.0494997	0.862872	1.96426
Single-cell pbulk	HSPC	Day 28	PCCB	0.833623	5.29732	2.02135	0.0496631	0.862872	1.96285
Single-cell pbulk	HSPC	Day 28	NCL	-0.378169	9.29701	-2.01178	0.0497245	0.862872	-1.96233
Single-cell pbulk	HSPC	Day 28	STIL	0.859588	3.26002	2.00903	0.0498412	0.862872	1.96132
Single-cell pbulk	HSPC	Day 28	FCHO2	1.0367	4.20989	2.02716	0.0498721	0.862872	1.96106
Single-cell pbulk	HSPC	Day 28	RP11-696N14.1	-0.797944	3.53948	-2.03243	0.0499146	0.862872	-1.9607
Single-cell pbulk	HSPC	Day 28	IDH3G	0.714496	6.14126	2.00759	0.0499993	0.862872	1.95997
Single-cell pbulk	HSPC	Day 1	TMED10	-0.607305	6.79	-2.1883	0.0334457	0.864962	-2.12669
Single-cell pbulk	HSPC	Day 1	TIMP3	0.990058	5.62314	2.19965	0.0336084	0.864962	2.12474
Single-cell pbulk	HSPC	Day 1	CCDC91	0.813064	5.39212	2.1827	0.033687	0.864962	2.1238
Single-cell pbulk	HSPC	Day 1	GPATCH3	1.13446	4.20169	2.20358	0.0337145	0.864962	2.12347
Single-cell pbulk	HSPC	Day 1	SKIV2L	1.12976	4.61703	2.18096	0.0338232	0.864962	2.12217
Single-cell pbulk	HSPC	Day 1	RABL2B	1.28787	4.66406	2.18071	0.0338426	0.864962	2.12194
Single-cell pbulk	HSPC	Day 1	RP11-142C4.6	-0.95804	3.28477	-2.18208	0.0339424	0.864962	-2.12076
Single-cell pbulk	HSPC	Day 1	DNAL4	-1.20354	4.6086	-2.19441	0.0339623	0.864962	-2.12052
Single-cell pbulk	HSPC	Day 1	CHMP2A	0.74362	6.02819	2.18153	0.0340558	0.864962	2.11941
Single-cell pbulk	HSPC	Day 1	LHPP	1.4438	4.60078	2.18789	0.0341618	0.864962	2.11816
Single-cell pbulk	HSPC	Day 1	MEI1	-1.15829	3.46854	-2.1775	0.0342369	0.864962	-2.11727
Single-cell pbulk	HSPC	Day 1	RWDD1	-0.588298	6.83494	-2.18555	0.0345248	0.864962	-2.11389
Single-cell pbulk	HSPC	Day 1	EPHB4	-0.928579	3.16975	-2.19112	0.0345677	0.864962	-2.11339
Single-cell pbulk	HSPC	Day 1	CHMP7	-1.15912	4.326	-2.17202	0.034681	0.864962	-2.11206
Single-cell pbulk	HSPC	Day 1	RFTN1	0.792105	5.47355	2.1691	0.0347614	0.864962	2.11113
Single-cell pbulk	HSPC	Day 1	C7orf31	-1.16234	4.0203	-2.2242	0.0347711	0.864962	-2.11101
Single-cell pbulk	HSPC	Day 1	F2R	0.869287	5.89087	2.17949	0.0348152	0.864962	2.1105
Single-cell pbulk	HSPC	Day 1	C15orf57	1.01109	4.94938	2.16925	0.0349206	0.864962	2.10928
Single-cell pbulk	HSPC	Day 1	LINC00883	1.25298	3.87735	2.18846	0.0349265	0.864962	2.10921
Single-cell pbulk	HSPC	Day 1	MTRF1L	-1.21264	4.61162	-2.16632	0.0349843	0.864962	-2.10854
Single-cell pbulk	HSPC	Day 1	FCGRT	0.925101	5.89209	2.16522	0.0350731	0.864962	2.10751
Single-cell pbulk	HSPC	Day 1	GPR125	1.29829	4.05543	2.16415	0.0351591	0.864962	2.10652
Single-cell pbulk	HSPC	Day 1	SLC15A2	-1.13633	3.45989	-2.18889	0.035197	0.864962	-2.10608
Single-cell pbulk	HSPC	Day 1	XAB2	-1.07735	5.44657	-2.16521	0.035256	0.864962	-2.10541
Single-cell pbulk	HSPC	Day 1	MEGF6	-1.13344	4.13414	-2.1978	0.035258	0.864962	-2.10538
Single-cell pbulk	HSPC	Day 1	ZNF235	-1.32433	4.06536	-2.15946	0.0355407	0.86507	-2.10214
Single-cell pbulk	HSPC	Day 1	ZSWIM1	-1.08214	3.41217	-2.15944	0.0355418	0.86507	-2.10213
Single-cell pbulk	HSPC	Day 1	JOSD2	-1.18042	4.21171	-2.20497	0.0355588	0.86507	-2.10194
Single-cell pbulk	HSPC	Day 1	ZNF674-AS1	-1.19162	3.64569	-2.17464	0.0355888	0.86507	-2.10159
Single-cell pbulk	HSPC	Day 1	FBN1	-0.930118	5.04143	-2.20674	0.0356893	0.865526	-2.10045
Single-cell pbulk	HSPC	Day 1	DCTN3	0.58465	6.49187	2.16235	0.0359153	0.869019	2.09788
Single-cell pbulk	HSPC	Day 1	CAST	-0.912498	6.46419	-2.19346	0.0360613	0.870565	-2.09624
Single-cell pbulk	HSPC	Day 1	NPC1	1.0725	3.52194	2.20942	0.0362859	0.873995	2.09371
Single-cell pbulk	HSPC	Day 1	LRRK1	-1.19045	3.99667	-2.14825	0.0364656	0.876331	-2.0917
Single-cell pbulk	HSPC	Day 1	ZNF69	1.07169	4.6675	2.16189	0.0367742	0.879987	2.08826
Single-cell pbulk	HSPC	Day 1	RABGAP1	0.673661	6.12048	2.15913	0.0367837	0.879987	2.08816
Single-cell pbulk	HSPC	Day 1	PAG1	1.34797	4.15212	2.155	0.0373324	0.891101	2.08211
Single-cell pbulk	HSPC	Day 1	SERINC5	-1.19741	4.09672	-2.16272	0.0374308	0.891442	-2.08103
Single-cell pbulk	HSPC	Day 1	JMY	-1.01412	5.14444	-2.13487	0.0375983	0.891457	-2.07921
Single-cell pbulk	HSPC	Day 1	ZNF285	0.998369	3.32351	2.13681	0.0375997	0.891457	2.07919
Single-cell pbulk	HSPC	Day 1	ZFP28	-1.10864	3.32368	-2.14951	0.0380813	0.893432	-2.07398
Single-cell pbulk	HSPC	Day 1	HIBCH	0.877379	5.48102	2.12835	0.0381605	0.893432	2.07313
Single-cell pbulk	HSPC	Day 1	CXCL10	0.832993	2.9495	2.12776	0.038212	0.893432	2.07257
Single-cell pbulk	HSPC	Day 1	TMEM237	0.977202	3.48812	2.15459	0.038241	0.893432	2.07226
Single-cell pbulk	HSPC	Day 1	PITHD1	0.697711	5.67943	2.1739	0.0382807	0.893432	2.07184
Single-cell pbulk	HSPC	Day 1	MS4A7	-1.07214	3.33436	-2.1254	0.0384179	0.893432	-2.07037
Single-cell pbulk	HSPC	Day 1	RAB4B	1.18087	3.9021	2.12716	0.0384328	0.893432	2.07021
Single-cell pbulk	HSPC	Day 1	ABCB10	-1.23183	4.51182	-2.12436	0.0385092	0.893432	-2.06939
Single-cell pbulk	HSPC	Day 1	ASAP2	-1.41168	3.74156	-2.14355	0.0385183	0.893432	-2.0693
Single-cell pbulk	HSPC	Day 1	ZNF207	0.487125	7.27918	2.14784	0.0386792	0.893432	2.06758
Single-cell pbulk	HSPC	Day 1	PPTC7	-0.900819	4.37791	-2.13424	0.0387965	0.893432	-2.06634
Single-cell pbulk	HSPC	Day 1	OGFRL1	-1.10053	4.89732	-2.12044	0.0388538	0.893432	-2.06573
Single-cell pbulk	HSPC	Day 1	SNUPN	1.24369	4.61299	2.11947	0.0389397	0.893432	2.06482
Single-cell pbulk	HSPC	Day 1	SMARCAL1	-1.30587	4.56097	-2.14147	0.0390316	0.893432	-2.06385
Single-cell pbulk	HSPC	Day 1	ZNF544	-1.22843	4.83407	-2.11968	0.0390863	0.893432	-2.06328
Single-cell pbulk	HSPC	Day 1	WIZ	-1.27535	4.34899	-2.11758	0.0391068	0.893432	-2.06306
Single-cell pbulk	HSPC	Day 1	LHFP	-1.20439	3.64802	-2.12329	0.0397041	0.893432	-2.05681
Single-cell pbulk	HSPC	Day 1	PNPO	-1.2795	3.65959	-2.11041	0.0397477	0.893432	-2.05636
Single-cell pbulk	HSPC	Day 1	NDUFB9	-0.388564	7.50078	-2.12731	0.0397815	0.893432	-2.05601
Single-cell pbulk	HSPC	Day 1	FBXW4	-1.27304	3.92553	-2.10914	0.0398626	0.893432	-2.05517
Single-cell pbulk	HSPC	Day 1	LINC00884	0.922833	3.0549	2.11069	0.0398629	0.893432	2.05517
Single-cell pbulk	HSPC	Day 1	FBXO32	1.14606	3.34886	2.10893	0.039881	0.893432	2.05498
Single-cell pbulk	HSPC	Day 1	KLF9	-0.941872	4.79876	-2.13245	0.0400123	0.893432	-2.05362
Single-cell pbulk	HSPC	Day 1	AAGAB	1.23258	4.43255	2.10635	0.0401148	0.893432	2.05257
Single-cell pbulk	HSPC	Day 1	LACC1	-1.03306	3.42624	-2.10811	0.0401803	0.893432	-2.05189
Single-cell pbulk	HSPC	Day 1	TRIM22	0.834077	5.9924	2.10478	0.0402576	0.893432	2.0511
Single-cell pbulk	HSPC	Day 1	DIEXF	-1.21932	3.9572	-2.12738	0.0402906	0.893432	-2.05076
Single-cell pbulk	HSPC	Day 1	ATP5B	-0.313516	8.94155	-2.10389	0.0403388	0.893432	-2.05026
Single-cell pbulk	HSPC	Day 1	EXOC8	1.21924	4.05717	2.12307	0.0404026	0.893432	2.04961
Single-cell pbulk	HSPC	Day 1	TPP1	-0.541437	6.04414	-2.14429	0.0404045	0.893432	-2.04959
Single-cell pbulk	HSPC	Day 1	GRB2	0.639309	6.9146	2.11837	0.0404145	0.893432	2.04949
Single-cell pbulk	HSPC	Day 1	BRCA2	-1.1778	3.41234	-2.11437	0.0406714	0.893432	-2.04686
Single-cell pbulk	HSPC	Day 1	TCP1	-0.612336	7.20143	-2.13276	0.0407848	0.893432	-2.04571
Single-cell pbulk	HSPC	Day 1	PPP1R14A	-1.32147	3.40797	-2.09868	0.0408158	0.893432	-2.0454
Single-cell pbulk	HSPC	Day 1	TNKS	0.865826	5.20399	2.09717	0.0409552	0.893432	2.04398
Single-cell pbulk	HSPC	Day 1	AHSA1	0.702163	5.8809	2.09861	0.0410442	0.893432	2.04308
Single-cell pbulk	HSPC	Day 1	PLCB2	0.685528	5.90469	2.15008	0.041188	0.893432	2.04163
Single-cell pbulk	HSPC	Day 1	ALKBH4	-1.20109	4.30807	-2.12024	0.0412241	0.893432	-2.04127
Single-cell pbulk	HSPC	Day 1	ATIC	-0.76114	6.37059	-2.09426	0.0412257	0.893432	-2.04125
Single-cell pbulk	HSPC	Day 1	FAM219B	-0.973383	5.26689	-2.14443	0.0412894	0.893432	-2.04061
Single-cell pbulk	HSPC	Day 1	C5orf22	1.00818	4.28194	2.1039	0.0413748	0.893432	2.03975
Single-cell pbulk	HSPC	Day 1	SETD5	0.667416	6.1521	2.09437	0.0413758	0.893432	2.03974
Single-cell pbulk	HSPC	Day 1	CHCHD5	0.736914	5.94943	2.11852	0.041421	0.893432	2.03929
Single-cell pbulk	HSPC	Day 1	OTUD5	1.10429	4.94983	2.11314	0.0415007	0.893432	2.03849
Single-cell pbulk	HSPC	Day 1	GOSR2	1.17025	3.713	2.10511	0.0416974	0.893432	2.03653
Single-cell pbulk	HSPC	Day 1	B3GNT5	-1.1346	4.3558	-2.08908	0.0417095	0.893432	-2.03641
Single-cell pbulk	HSPC	Day 1	ZNF671	1.30598	3.88368	2.08947	0.0418129	0.893432	2.03538
Single-cell pbulk	HSPC	Day 1	APOL3	1.14876	4.10091	2.08775	0.0418347	0.893432	2.03516
Single-cell pbulk	HSPC	Day 1	FRMD8	1.02809	4.32966	2.16035	0.0418689	0.893432	2.03482
Single-cell pbulk	HSPC	Day 1	GPATCH8	0.699853	6.04559	2.10275	0.0418981	0.893432	2.03453
Single-cell pbulk	HSPC	Day 1	CHCHD6	-1.06749	3.96826	-2.10544	0.0421022	0.895	-2.03251
Single-cell pbulk	HSPC	Day 1	LAMP1	0.497933	6.56729	2.10514	0.0421405	0.895	2.03213
Single-cell pbulk	HSPC	Day 1	HTATIP2	1.09301	4.80447	2.09506	0.0424253	0.898079	2.02932
Single-cell pbulk	HSPC	Day 1	TCP11L2	-1.18055	5.69362	-2.0812	0.042455	0.898079	-2.02903
Single-cell pbulk	HSPC	Day 1	RP11-110G21.1	-1.29454	3.86141	-2.07965	0.0426034	0.899423	-2.02758
Single-cell pbulk	HSPC	Day 1	INSR	-1.0344	3.45099	-2.07981	0.0428448	0.900278	-2.02522
Single-cell pbulk	HSPC	Day 1	FAM178B	-0.946982	3.24934	-2.10862	0.0428773	0.900278	-2.0249
Single-cell pbulk	HSPC	Day 1	ARHGEF17	-1.19975	3.88182	-2.07657	0.0428987	0.900278	-2.02469
Single-cell pbulk	HSPC	Day 1	EXOC7	0.950799	5.4741	2.07407	0.0431395	0.901852	2.02236
Single-cell pbulk	HSPC	Day 1	LRP10	1.02281	5.18738	2.0965	0.0431439	0.901852	2.02231
Single-cell pbulk	HSPC	Day 1	LINC00954	1.15526	3.43586	2.07011	0.0435241	0.904449	2.01865
Single-cell pbulk	HSPC	Day 1	C12orf65	1.02684	4.95693	2.06951	0.0435821	0.904449	2.01809
Single-cell pbulk	HSPC	Day 1	NAIP	-0.912533	4.11475	-2.11622	0.0436074	0.904449	-2.01784
Single-cell pbulk	HSPC	Day 1	CPEB2	-1.21565	3.68256	-2.06897	0.0436355	0.904449	-2.01757
Single-cell pbulk	HSPC	Day 1	GPATCH11	1.08985	4.93871	2.08473	0.0436948	0.904449	2.01701
Single-cell pbulk	HSPC	Day 1	SLC9B2	-1.20274	4.51434	-2.09657	0.0438837	0.906588	-2.0152
Single-cell pbulk	HSPC	Day 1	EPSTI1	1.23378	5.71669	2.10611	0.0441717	0.910427	2.01246
Single-cell pbulk	HSPC	Day 1	MCFD2	-1.07392	5.39319	-2.06434	0.0442414	0.910427	-2.0118
Single-cell pbulk	HSPC	Day 1	PHACTR4	0.716779	6.52898	2.06347	0.0445388	0.914047	2.00898
Single-cell pbulk	HSPC	Day 1	DDHD2	-0.868474	5.3292	-2.0702	0.0446962	0.914047	-2.0075
Single-cell pbulk	HSPC	Day 1	SNRPG	0.549545	6.43541	2.0823	0.0448421	0.914047	2.00613
Single-cell pbulk	HSPC	Day 1	RINT1	0.951872	3.92151	2.08919	0.0448766	0.914047	2.00581
Single-cell pbulk	HSPC	Day 1	CASC15	-1.21486	5.21363	-2.05535	0.0449827	0.914047	-2.00482
Single-cell pbulk	HSPC	Day 1	CCDC130	1.03092	4.84932	2.04992	0.0455302	0.914047	1.99972
Single-cell pbulk	HSPC	Day 1	APLF	1.17094	3.83336	2.04922	0.0456014	0.914047	1.99906
Single-cell pbulk	HSPC	Day 1	NNT	0.821893	5.38263	2.04853	0.0456713	0.914047	1.99842
Single-cell pbulk	HSPC	Day 1	ZKSCAN2	-0.926933	3.39463	-2.04802	0.0457239	0.914047	-1.99793
Single-cell pbulk	HSPC	Day 1	AC009961.3	1.26088	3.59789	2.048	0.0457255	0.914047	1.99792
Single-cell pbulk	HSPC	Day 1	FDXR	1.15574	3.35394	2.04878	0.0457847	0.914047	1.99737
Single-cell pbulk	HSPC	Day 1	ATP1A1	0.713736	5.57985	2.04901	0.0458048	0.914047	1.99719
Single-cell pbulk	HSPC	Day 1	TMEM191C	-1.06597	3.34326	-2.08489	0.045829	0.914047	-1.99696
Single-cell pbulk	HSPC	Day 1	PCBP2	-0.376404	8.91668	-2.07526	0.0458472	0.914047	-1.9968
Single-cell pbulk	HSPC	Day 1	SNAPIN	0.900796	5.52405	2.04601	0.0459279	0.914047	1.99606
Single-cell pbulk	HSPC	Day 1	ZNF384	-0.796015	5.37944	-2.04773	0.0459789	0.914047	-1.99559
Single-cell pbulk	HSPC	Day 1	AC091729.9	1.03203	3.25316	2.06556	0.046356	0.914047	1.99214
Single-cell pbulk	HSPC	Day 1	ZSCAN32	1.03567	3.51717	2.04182	0.0466408	0.914047	1.98955
Single-cell pbulk	HSPC	Day 1	PARP12	1.10175	4.0744	2.03875	0.0466749	0.914047	1.98924
Single-cell pbulk	HSPC	Day 1	RP11-849H4.4	-1.34001	4.33911	-2.06392	0.0466797	0.914047	-1.98919
Single-cell pbulk	HSPC	Day 1	TSPAN7	-0.915699	3.19637	-2.0677	0.0467651	0.914047	-1.98842
Single-cell pbulk	HSPC	Day 1	C4orf46	1.17721	3.6003	2.05688	0.0470401	0.914047	1.98594
Single-cell pbulk	HSPC	Day 1	C1orf123	0.767102	5.59648	2.06729	0.0471673	0.914047	1.98479
Single-cell pbulk	HSPC	Day 1	PLA2G12A	-1.09895	5.07978	-2.06066	0.0472318	0.914047	-1.98422
Single-cell pbulk	HSPC	Day 1	NSMAF	0.596479	6.22561	2.04658	0.0472628	0.914047	1.98394
Single-cell pbulk	HSPC	Day 1	NEGR1	-1.27499	3.84591	-2.04759	0.0472677	0.914047	-1.98389
Single-cell pbulk	HSPC	Day 1	ABHD12	-1.05804	4.72179	-2.04925	0.0473369	0.914047	-1.98327
Single-cell pbulk	HSPC	Day 1	RP11-156E8.1	1.18059	3.51287	2.05756	0.0475489	0.914047	1.98138
Single-cell pbulk	HSPC	Day 1	KLHL6	0.911387	5.49769	2.05136	0.0476067	0.914047	1.98086
Single-cell pbulk	HSPC	Day 1	BCKDHA	-0.787713	5.85069	-2.0297	0.0476196	0.914047	-1.98075
Single-cell pbulk	HSPC	Day 1	ZBTB25	-1.11544	4.44153	-2.03133	0.0476362	0.914047	-1.9806
Single-cell pbulk	HSPC	Day 1	ZNRD1-AS1	-1.2911	3.93801	-2.0501	0.0477108	0.914047	-1.97994
Single-cell pbulk	HSPC	Day 1	UBA5	0.796677	5.46224	2.02874	0.0477214	0.914047	1.97984
Single-cell pbulk	HSPC	Day 1	STX5	0.896793	5.39495	2.02766	0.0478359	0.914047	1.97882
Single-cell pbulk	HSPC	Day 1	PMF1	-1.10825	3.62166	-2.04721	0.0479193	0.914047	-1.97808
Single-cell pbulk	HSPC	Day 1	CDKAL1	1.13736	4.34265	2.02636	0.0479727	0.914047	1.97761
Single-cell pbulk	HSPC	Day 1	HIPK3	-1.21661	4.69344	-2.04325	0.0480176	0.914047	-1.97721
Single-cell pbulk	HSPC	Day 1	MTMR10	-0.848803	3.52541	-2.04675	0.0484303	0.914047	-1.97357
Single-cell pbulk	HSPC	Day 1	KLF4	-1.16955	3.81231	-2.04257	0.0484651	0.914047	-1.97327
Single-cell pbulk	HSPC	Day 1	MMD	-1.09615	3.69761	-2.01972	0.0486817	0.914047	-1.97137
Single-cell pbulk	HSPC	Day 1	CYP4V2	1.03958	4.55066	2.06206	0.048909	0.914047	1.96938
Single-cell pbulk	HSPC	Day 1	CHFR	0.835783	4.32927	2.04497	0.0489685	0.914047	1.96887
Single-cell pbulk	HSPC	Day 1	IRF5	0.902021	5.375	2.02991	0.0490053	0.914047	1.96855
Single-cell pbulk	HSPC	Day 1	LMBR1L	-1.07323	4.72719	-2.03948	0.0490136	0.914047	-1.96847
Single-cell pbulk	HSPC	Day 1	GOSR1	0.823199	5.54355	2.02512	0.0490669	0.914047	1.96801
Single-cell pbulk	HSPC	Day 1	MRS2	1.09914	4.69097	2.03491	0.0491554	0.914047	1.96724
Single-cell pbulk	HSPC	Day 1	R3HDM2	0.8907	5.08396	2.02513	0.0492819	0.914047	1.96614
Single-cell pbulk	HSPC	Day 1	WDR19	-0.874837	3.94918	-2.05529	0.0493591	0.914047	-1.96548
Single-cell pbulk	HSPC	Day 1	G3BP1	0.467269	7.00822	2.03277	0.0493609	0.914047	1.96546
Single-cell pbulk	HSPC	Day 1	ZNF449	-1.04145	3.20544	-2.01258	0.0494532	0.914047	-1.96466
Single-cell pbulk	HSPC	Day 1	RP11-398K22.12	-1.12298	3.45341	-2.01219	0.0494963	0.914047	-1.96429
Single-cell pbulk	HSPC	Day 1	FCHO1	1.17357	4.19636	2.01204	0.0495126	0.914047	1.96415
Single-cell pbulk	HSPC	Day 1	CASP10	-1.17425	4.26106	-2.02186	0.0495952	0.914047	-1.96344
Single-cell pbulk	HSPC	Day 1	DHDDS	1.1126	4.09194	2.04092	0.0496134	0.914047	1.96328
Single-cell pbulk	HSPC	Day 1	GTF2IRD2	-1.02055	3.18447	-2.01108	0.0496169	0.914047	-1.96325
Single-cell pbulk	HSPC	Day 1	RBM14	0.84467	4.69596	2.06204	0.0496192	0.914047	1.96323
Single-cell pbulk	HSPC	Day 1	TRAPPC5	-0.470002	6.61867	-2.03943	0.0496896	0.914047	-1.96263
Single-cell pbulk	HSPC	Day 1	TET1	-1.21549	3.61259	-2.02373	0.0497774	0.914047	-1.96187
Single-cell pbulk	HSPC	Day 1	TTI1	-1.23817	4.17792	-2.00928	0.0498134	0.914047	-1.96156
Single-cell pbulk	HSPC	Day 1	KIN	0.908962	5.27136	2.00873	0.0498738	0.914047	1.96105
Single-cell pbulk	ILC	Day 28	PRPSAP2	2.50811	6.24823	4.99986	7.57838e-05	0.210057	3.95736
Single-cell pbulk	ILC	Day 28	CDK17	2.60436	7.251	4.68856	7.65216e-05	0.210057	3.95504
Single-cell pbulk	ILC	Day 28	CTNNB1	-2.21646	7.08269	-4.51781	0.00011215	0.210057	-3.86268
Single-cell pbulk	ILC	Day 28	TRAPPC6B	-2.62621	5.98253	-4.33225	0.000182851	0.256861	-3.7416
Single-cell pbulk	ILC	Day 1	PYCARD	2.69065	6.26598	4.64185	0.000159735	0.277755	3.77543
Single-cell pbulk	ILC	Day 1	NARG2	2.91766	6.05144	4.23491	0.000237117	0.277755	3.67579
Single-cell pbulk	ILC	Day 1	LACTB2	2.30504	5.31422	4.42463	0.000259493	0.277755	3.6527
Single-cell pbulk	ILC	Day 1	GMDS-AS1	-2.26384	5.44751	-4.1935	0.000296752	0.277755	-3.61812
Single-cell pbulk	ILC	Day 1	SLC20A1	2.44923	5.91111	4.25166	0.000314393	0.277755	3.60314
Single-cell pbulk	ILC	Day 1	RP11-427H3.3	-2.52805	5.54449	-4.1141	0.000327049	0.277755	-3.59288
Single-cell pbulk	ILC	Day 1	FAM159A	-2.35247	5.76565	-4.19452	0.00034602	0.277755	-3.57816
Single-cell pbulk	ILC	Day 28	TMEM161B-AS1	1.5626	5.37379	4.29357	0.000326035	0.278504	3.59368
Single-cell pbulk	ILC	Day 28	SLC25A11	2.60458	6.1348	4.09591	0.000343231	0.278504	3.58028
Single-cell pbulk	ILC	Day 28	RPP14	-2.79094	5.57264	-4.06068	0.000378331	0.278504	-3.55476
Single-cell pbulk	ILC	Day 28	PITPNA	-2.37767	5.94478	-4.04992	0.00047974	0.278504	-3.49182
Single-cell pbulk	ILC	Day 28	LPAR6	-2.10485	5.9257	-3.83939	0.00067584	0.278504	-3.3992
Single-cell pbulk	ILC	Day 28	HSD17B12	-1.83289	5.67221	-4.16917	0.00073164	0.278504	-3.37744
Single-cell pbulk	ILC	Day 28	CMAS	2.06251	5.94668	3.87983	0.000735752	0.278504	3.3759
Single-cell pbulk	ILC	Day 28	CSNK1G1	-2.21073	5.71281	-3.80569	0.000738321	0.278504	-3.37494
Single-cell pbulk	ILC	Day 28	MCM9	1.86917	5.69193	3.79774	0.000753873	0.278504	3.3692
Single-cell pbulk	ILC	Day 28	CHMP1B	-2.85092	6.05455	-3.78842	0.00078209	0.278504	-3.35906
Single-cell pbulk	ILC	Day 28	CACUL1	-2.59195	6.11194	-3.75048	0.000888913	0.278504	-3.32351
Single-cell pbulk	ILC	Day 28	DPY30	-2.24868	6.19783	-3.69877	0.000976373	0.278504	-3.29725
Single-cell pbulk	ILC	Day 28	DIMT1	-2.15121	6.01068	-3.6959	0.000983706	0.278504	-3.29515
Single-cell pbulk	ILC	Day 28	NARG2	2.2803	6.05144	3.6945	0.00098729	0.278504	3.29412
Single-cell pbulk	ILC	Day 28	UQCRC1	-1.76283	6.76667	-3.76365	0.00102331	0.278504	-3.28404
Single-cell pbulk	ILC	Day 28	RP11-427H3.3	-1.98571	5.54449	-3.6778	0.00103117	0.278504	-3.28188
Single-cell pbulk	ILC	Day 28	MRS2	-2.01878	5.53606	-3.72918	0.00104086	0.278504	-3.27924
Single-cell pbulk	ILC	Day 28	FAM160B1	2.25835	5.93083	3.6365	0.00115154	0.294115	3.25062
Single-cell pbulk	ILC	Day 28	TTC38	2.0023	5.7798	3.71265	0.00131793	0.31964	3.21205
Single-cell pbulk	ILC	Day 28	GNPTAB	2.85434	6.42164	4.45099	0.00136525	0.31964	3.2019
Single-cell pbulk	ILC	Day 1	EXOC7	-2.74995	6.32494	-4.09242	0.000467827	0.32859	-3.49853
Single-cell pbulk	ILC	Day 28	NEK7	-2.47946	6.50584	-4.00482	0.00157816	0.354707	-3.15991
Single-cell pbulk	ILC	Day 1	RAD51B	1.94129	5.53579	4.21281	0.000568175	0.35473	3.44637
Single-cell pbulk	ILC	Day 1	PIAS3	2.13983	5.45622	3.75763	0.000837316	0.3778	3.34016
Single-cell pbulk	ILC	Day 1	STXBP2	-2.59021	7.20798	-3.83748	0.000839911	0.3778	-3.3393
Single-cell pbulk	ILC	Day 1	WDR45B	-2.38375	6.23184	-3.87158	0.000855494	0.3778	-3.33419
Single-cell pbulk	ILC	Day 1	EIF4ENIF1	2.306	5.49049	3.77494	0.00087407	0.3778	3.32821
Single-cell pbulk	ILC	Day 1	MRP63	2.2307	6.98145	3.69992	0.000973458	0.382802	3.29809
Single-cell pbulk	ILC	Day 1	DYNLL1	1.55408	8.05358	3.81083	0.0010786	0.382802	3.26918
Single-cell pbulk	ILC	Day 1	RP11-106M3.3	-1.95508	5.53837	-3.77773	0.00131938	0.382802	-3.21173
Single-cell pbulk	ILC	Day 1	STAMBP	2.14259	5.56224	3.77512	0.00136908	0.382802	3.20109
Single-cell pbulk	ILC	Day 1	RP11-752G15.6	-2.08822	5.41065	-3.59902	0.00138244	0.382802	-3.19829
Single-cell pbulk	ILC	Day 1	CD40LG	2.74756	5.73786	3.56405	0.00138493	0.382802	3.19777
Single-cell pbulk	ILC	Day 1	SNX14	-2.0137	6.78671	-3.53897	0.00147752	0.382802	-3.17906
Single-cell pbulk	ILC	Day 1	SELO	-2.24352	6.25707	-3.63573	0.00157498	0.382802	-3.1605
Single-cell pbulk	ILC	Day 1	RNFT1	-2.33576	5.85324	-3.66152	0.00158898	0.382802	-3.15792
Single-cell pbulk	ILC	Day 1	BTF3L4	1.90109	6.62214	3.77217	0.00161486	0.382802	3.15321
Single-cell pbulk	ILC	Day 1	DYM	-2.09369	6.70898	-3.55338	0.00170774	0.382802	-3.13685
Single-cell pbulk	ILC	Day 1	C14orf2	-2.56719	7.31356	-3.63142	0.00173537	0.382802	-3.13214
Single-cell pbulk	ILC	Day 1	CD300A	2.55707	6.72305	3.46847	0.00177128	0.382802	3.12612
Single-cell pbulk	ILC	Day 28	BRAF	-1.91362	5.91595	-3.4727	0.00184578	0.385596	-3.11399
Single-cell pbulk	ILC	Day 28	MRPS26	-1.82428	6.29817	-3.45136	0.00189786	0.385596	-3.10577
Single-cell pbulk	ILC	Day 28	ATP11C	1.23363	5.55224	3.50018	0.00197297	0.385596	3.09427
Single-cell pbulk	ILC	Day 28	CPSF6	-2.23992	7.015	-3.59494	0.00204733	0.385596	-3.08328
Single-cell pbulk	ILC	Day 28	VAMP3	-2.47611	5.87365	-3.45024	0.00205871	0.385596	-3.08163
Single-cell pbulk	ILC	Day 1	TDP2	-2.10019	5.85066	-3.47199	0.00188803	0.392919	-3.1073
Single-cell pbulk	ILC	Day 1	TNFRSF11A	-2.58743	6.06141	-3.41625	0.00202458	0.397985	-3.0866
Single-cell pbulk	ILC	Day 1	NDUFAF3	-2.35507	7.23762	-3.41489	0.00217507	0.397985	-3.06522
Single-cell pbulk	ILC	Day 1	HTATIP2	1.67581	5.67479	3.41479	0.0021913	0.397985	3.063
Single-cell pbulk	ILC	Day 1	SH2D2A	2.21651	5.94764	3.54967	0.00219568	0.397985	3.0624
Single-cell pbulk	ILC	Day 1	C16orf54	1.87168	7.29415	3.42371	0.00250482	0.398325	3.02276
Single-cell pbulk	ILC	Day 1	PSMC4	2.40937	6.42097	3.33006	0.00252123	0.398325	3.02078
Single-cell pbulk	ILC	Day 1	EXOC8	-2.31967	5.45622	-3.40429	0.00256081	0.398325	-3.01606
Single-cell pbulk	ILC	Day 1	TCTN3	-2.15789	6.29542	-3.55907	0.00256899	0.398325	-3.01509
Single-cell pbulk	ILC	Day 1	COX16	2.13271	6.40914	3.44315	0.00264489	0.398325	3.00625
Single-cell pbulk	ILC	Day 1	SSFA2	2.20554	6.13884	3.29323	0.00276768	0.398325	2.99243
Single-cell pbulk	ILC	Day 1	SLC38A2	1.99226	7.62539	3.41588	0.00286372	0.398325	2.982
Single-cell pbulk	ILC	Day 1	PRUNE	2.15613	5.53021	3.27522	0.00289644	0.398325	2.97852
Single-cell pbulk	ILC	Day 1	NSL1	-2.26725	6.25122	-3.44061	0.00303469	0.398325	-2.9642
Single-cell pbulk	ILC	Day 1	TXNIP	-0.785686	12.2594	-3.53176	0.00308989	0.398325	-2.95865
Single-cell pbulk	ILC	Day 1	MICALL1	1.9969	5.62079	3.3767	0.00317254	0.398325	2.95051
Single-cell pbulk	ILC	Day 1	ZNF550	-1.80074	5.37637	-3.36339	0.00321348	0.398325	-2.94654
Single-cell pbulk	ILC	Day 1	TMEM230	-2.01728	7.13466	-3.43468	0.0032493	0.398325	-2.94311
Single-cell pbulk	ILC	Day 1	PIKFYVE	-2.51489	6.30655	-3.28244	0.00327069	0.398325	-2.94108
Single-cell pbulk	ILC	Day 1	COX6C	1.0705	8.46981	3.33098	0.00332887	0.398325	2.93562
Single-cell pbulk	ILC	Day 1	MAP2K1	-2.40656	6.65018	-3.31845	0.00333178	0.398325	-2.93534
Single-cell pbulk	ILC	Day 28	ST8SIA4	-1.893	5.93635	-3.36844	0.00228706	0.412607	-3.05018
Single-cell pbulk	ILC	Day 28	WDR59	2.10778	5.86195	3.41915	0.00240871	0.412607	3.03458
Single-cell pbulk	ILC	Day 28	LATS2	1.94929	5.50464	3.34569	0.00242321	0.412607	3.03277
Single-cell pbulk	ILC	Day 1	EXOSC1	2.14844	5.72294	3.21988	0.00353577	0.413906	2.91686
Single-cell pbulk	ILC	Day 1	NOL9	2.03498	5.98708	3.29495	0.00370574	0.417373	2.90218
Single-cell pbulk	ILC	Day 1	ARSA	2.06184	5.64051	3.17624	0.00371395	0.417373	2.90149
Single-cell pbulk	ILC	Day 1	FARSB	-2.06123	5.73709	-3.16749	0.00379599	0.418229	-2.89464
Single-cell pbulk	ILC	Day 28	METTL17	-1.67002	6.10093	-3.32101	0.00257976	0.426344	-3.01383
Single-cell pbulk	ILC	Day 1	ZFY	-1.73237	5.35149	-3.38247	0.00409659	0.429363	-2.87063
Single-cell pbulk	ILC	Day 1	TMEM106C	2.1977	5.4365	3.1461	0.00421979	0.429363	2.86125
Single-cell pbulk	ILC	Day 1	VWA8	-2.25654	5.88913	-3.14631	0.00422713	0.429363	-2.8607
Single-cell pbulk	ILC	Day 1	GBA2	1.62589	5.52735	3.3179	0.00429939	0.429363	2.85532
Single-cell pbulk	ILC	Day 1	COX7C	1.26025	9.19031	3.11669	0.00450234	0.429363	2.84064
Single-cell pbulk	ILC	Day 1	RNF145	-2.29995	5.89922	-3.14662	0.00458363	0.429363	-2.83493
Single-cell pbulk	ILC	Day 1	PDZD11	2.13742	5.29164	3.11169	0.00460083	0.429363	2.83373
Single-cell pbulk	ILC	Day 1	HLA-A	0.728453	12.2938	3.21509	0.004649	0.429363	2.8304
Single-cell pbulk	ILC	Day 1	SLC15A4	-1.70474	5.56224	-3.16917	0.00466081	0.429363	-2.82959
Single-cell pbulk	ILC	Day 1	NF1	-1.99794	5.80509	-3.1514	0.00478185	0.429363	-2.82137
Single-cell pbulk	ILC	Day 1	PKD1	-1.99622	5.40807	-3.09081	0.00487666	0.429363	-2.81507
Single-cell pbulk	ILC	Day 1	TNFSF14	2.27622	5.54966	3.0561	0.00500524	0.429363	2.8067
Single-cell pbulk	ILC	Day 1	PAFAH1B2	2.00799	5.66894	3.19755	0.00506756	0.429363	2.80271
Single-cell pbulk	ILC	Day 1	FER	-1.77985	5.31136	-3.06975	0.00507182	0.429363	-2.80244
Single-cell pbulk	ILC	Day 1	TAZ	-2.17094	6.02108	-3.06241	0.00524757	0.429363	-2.79143
Single-cell pbulk	ILC	Day 1	ORC4	2.21894	6.05081	3.14294	0.00530857	0.429363	2.78769
Single-cell pbulk	ILC	Day 1	PSME1	1.47613	9.41063	3.02664	0.00538191	0.429363	2.78324
Single-cell pbulk	ILC	Day 1	GPR25	2.69189	5.89568	3.27172	0.00543994	0.429363	2.77976
Single-cell pbulk	ILC	Day 1	YBX1	0.867965	9.66356	3.09099	0.00556718	0.429363	2.77224
Single-cell pbulk	ILC	Day 1	DDT	1.74664	7.01227	3.01001	0.00560641	0.429363	2.76995
Single-cell pbulk	ILC	Day 1	TFG	2.05877	6.3383	3.13702	0.00563362	0.429363	2.76838
Single-cell pbulk	ILC	Day 1	ALOX5AP	2.05332	5.71165	3.05823	0.00564505	0.429363	2.76772
Single-cell pbulk	ILC	Day 1	CKLF	1.98164	7.69822	3.00652	0.00565454	0.429363	2.76717
Single-cell pbulk	ILC	Day 1	DOCK10	-2.21101	7.26829	-3.12553	0.00579412	0.43044	-2.75921
Single-cell pbulk	ILC	Day 1	TYK2	-2.16157	6.25707	-3.1297	0.00582193	0.43044	-2.75765
Single-cell pbulk	ILC	Day 1	ATP9B	-2.35467	6.19368	-3.00506	0.00596606	0.43362	-2.74964
Single-cell pbulk	ILC	Day 1	TMCO1	-2.45618	6.69037	-3.11512	0.00605032	0.43362	-2.74504
Single-cell pbulk	ILC	Day 1	ING1	-2.15791	5.79408	-2.9758	0.00609645	0.43362	-2.74255
Single-cell pbulk	ILC	Day 1	LYPLAL1	-2.17096	5.67221	-3.06512	0.00621283	0.433793	-2.73633
Single-cell pbulk	ILC	Day 1	PREP	2.15311	6.00898	2.9654	0.00625329	0.433793	2.7342
Single-cell pbulk	ILC	Day 1	CD52	0.758889	10.8983	2.94573	0.00656055	0.434306	2.71836
Single-cell pbulk	ILC	Day 1	TYW3	2.0461	5.72907	3.0173	0.00673437	0.434306	2.7097
Single-cell pbulk	ILC	Day 1	HLA-C	0.671193	12.0753	2.96781	0.00685793	0.434306	2.70367
Single-cell pbulk	ILC	Day 1	SDHAF2	2.06698	5.68866	2.92082	0.00697015	0.434306	2.69827
Single-cell pbulk	ILC	Day 1	RPF2	1.8357	5.53837	3.01359	0.00705192	0.434306	2.69438
Single-cell pbulk	ILC	Day 1	FBXL8	-1.51309	5.31979	-3.01486	0.00707743	0.434306	-2.69318
Single-cell pbulk	ILC	Day 1	MRPS34	1.57917	7.10288	2.91366	0.0070923	0.434306	2.69248
Single-cell pbulk	ILC	Day 1	ITGA5	-1.69574	6.22626	-2.98082	0.00710321	0.434306	-2.69197
Single-cell pbulk	ILC	Day 1	RBMX2	-2.02473	5.64922	-2.90825	0.00718593	0.434306	-2.6881
Single-cell pbulk	ILC	Day 1	DDX11	-1.40964	5.35407	-3.05336	0.00719334	0.434306	-2.68776
Single-cell pbulk	ILC	Day 1	RNF144A	2.12897	6.36568	2.97027	0.00720327	0.434306	2.6873
Single-cell pbulk	ILC	Day 1	CBLB	-1.69979	6.93375	-2.96101	0.00727227	0.434306	-2.68411
Single-cell pbulk	ILC	Day 1	LIME1	-1.94021	6.57791	-2.9544	0.00733414	0.434306	-2.68128
Single-cell pbulk	ILC	Day 1	TADA3	-2.34316	7.29887	-2.89916	0.00734608	0.434306	-2.68073
Single-cell pbulk	ILC	Day 1	NEMF	-2.50276	6.97105	-2.88605	0.00758264	0.434306	-2.67011
Single-cell pbulk	ILC	Day 1	STRN3	-1.74986	5.80795	-2.88375	0.00762504	0.434306	-2.66824
Single-cell pbulk	ILC	Day 1	UNG	2.14686	5.78823	2.87688	0.00775248	0.434306	2.66266
Single-cell pbulk	ILC	Day 1	RPUSD1	-1.75224	5.53252	-2.8768	0.00775399	0.434306	-2.6626
Single-cell pbulk	ILC	Day 1	GCLC	-2.21794	5.92438	-2.89614	0.00783946	0.434306	-2.65891
Single-cell pbulk	ILC	Day 1	CEP57	-1.76963	7.43535	-2.88749	0.00788032	0.434306	-2.65716
Single-cell pbulk	ILC	Day 1	RABIF	2.1198	5.9188	2.90641	0.00788382	0.434306	2.65701
Single-cell pbulk	ILC	Day 1	GPR89A	-1.92038	6.03564	-2.92889	0.0080701	0.434652	-2.64912
Single-cell pbulk	ILC	Day 1	SPEN	-1.81888	6.80846	-2.87288	0.00817535	0.434652	-2.64474
Single-cell pbulk	ILC	Day 1	CPSF1	-1.7296	6.13738	-3.14432	0.00821329	0.434652	-2.64317
Single-cell pbulk	ILC	Day 1	RRAGA	-1.91307	6.09222	-2.87242	0.00824672	0.434652	-2.6418
Single-cell pbulk	ILC	Day 1	SNIP1	-1.89615	6.01524	-2.86224	0.00836817	0.434652	-2.63684
Single-cell pbulk	ILC	Day 1	SYNJ2	-1.78002	5.63535	-2.86098	0.00846198	0.434652	-2.63306
Single-cell pbulk	ILC	Day 1	CEBPZ-AS1	-1.9643	6.25408	-2.9104	0.00846993	0.434652	-2.63274
Single-cell pbulk	ILC	Day 1	CCT7	1.3606	7.47765	2.9167	0.00858527	0.434652	2.62814
Single-cell pbulk	ILC	Day 1	UBR5	-1.84659	6.29679	-2.83445	0.00858629	0.434652	-2.6281
Single-cell pbulk	ILC	Day 1	RBM12B	1.92332	5.71165	2.86804	0.0088154	0.434696	2.61913
Single-cell pbulk	ILC	Day 1	KRT1	2.03939	5.49698	2.8955	0.00889471	0.434696	2.61607
Single-cell pbulk	ILC	Day 1	THOC5	1.84508	5.66609	2.9519	0.00901211	0.434696	2.61159
Single-cell pbulk	ILC	Day 1	NQO2	1.68775	5.65765	2.83088	0.0090359	0.434696	2.61069
Single-cell pbulk	ILC	Day 1	COMMD2	-2.00392	6.47717	-2.81251	0.00904995	0.434696	-2.61016
Single-cell pbulk	ILC	Day 1	CBX1	-1.82028	5.99382	-2.87804	0.00905133	0.434696	-2.61011
Single-cell pbulk	ILC	Day 28	NME6	-1.86922	5.5215	-3.35572	0.00272845	0.435335	-2.99678
Single-cell pbulk	ILC	Day 28	PRRC1	-2.3543	6.28523	-3.54685	0.00290704	0.435335	-2.9774
Single-cell pbulk	ILC	Day 28	MZT2A	2.1417	6.96255	3.40689	0.00296887	0.435335	2.97094
Single-cell pbulk	ILC	Day 28	EIF4EBP1	1.90553	5.43908	3.25241	0.00306841	0.435335	2.9608
Single-cell pbulk	ILC	Day 28	TIAL1	-1.7077	7.0903	-3.26917	0.00335199	0.435335	-2.93347
Single-cell pbulk	ILC	Day 28	COL9A2	1.84674	6.3754	3.22286	0.00353685	0.435335	2.91676
Single-cell pbulk	ILC	Day 28	SIRT1	1.85905	5.82053	3.23632	0.00354215	0.435335	2.9163
Single-cell pbulk	ILC	Day 28	DDX11	-1.42724	5.35407	-3.27978	0.00360291	0.435335	-2.91098
Single-cell pbulk	ILC	Day 28	NQO2	1.83667	5.65765	3.21368	0.00364933	0.435335	2.90698
Single-cell pbulk	ILC	Day 28	EEF1E1	1.95815	6.03625	3.24366	0.00379237	0.435335	2.89494
Single-cell pbulk	ILC	Day 28	GBA2	1.44969	5.52735	3.23948	0.00381093	0.435335	2.8934
Single-cell pbulk	ILC	Day 28	ULK3	-1.80631	5.96151	-3.2212	0.00386223	0.435335	-2.8892
Single-cell pbulk	ILC	Day 28	TBC1D17	-2.14221	6.35547	-3.15604	0.00390605	0.435335	-2.88565
Single-cell pbulk	ILC	Day 28	HTATIP2	-1.71026	5.67479	-3.14915	0.00399129	0.435335	-2.87885
Single-cell pbulk	ILC	Day 28	ATP6V0B	-2.20011	7.40554	-3.14507	0.00401732	0.435335	-2.8768
Single-cell pbulk	ILC	Day 28	NECAP1	-2.45311	5.9645	-3.6651	0.00418101	0.435335	-2.86417
Single-cell pbulk	ILC	Day 28	SEC61A1	2.01804	6.73785	3.12813	0.00418724	0.435335	2.8637
Single-cell pbulk	ILC	Day 28	MRPL52	-2.49875	6.40032	-3.10796	0.00440263	0.435335	-2.84777
Single-cell pbulk	ILC	Day 28	RPL7A	0.456616	12.0843	3.17754	0.00446658	0.435335	2.84318
Single-cell pbulk	ILC	Day 28	TOMM40	2.06812	5.76851	3.09336	0.00456468	0.435335	2.83625
Single-cell pbulk	ILC	Day 28	ARSK	1.96903	5.40222	3.09286	0.00457033	0.435335	2.83585
Single-cell pbulk	ILC	Day 28	KDM6B	-1.6058	5.61821	-3.07712	0.00475188	0.435335	-2.82339
Single-cell pbulk	ILC	Day 28	MAP3K13	1.49575	5.3285	3.11087	0.00487166	0.435335	2.8154
Single-cell pbulk	ILC	Day 28	GMDS-AS1	-1.83905	5.44751	-3.69322	0.00490513	0.435335	-2.8132
Single-cell pbulk	ILC	Day 28	PKD1	-2.1113	5.40807	-3.10375	0.00499495	0.435335	-2.80736
Single-cell pbulk	ILC	Day 28	WDR45B	-2.33707	6.23184	-3.0605	0.00503183	0.435335	-2.80499
Single-cell pbulk	ILC	Day 28	ZNF544	-2.38073	5.4588	-3.05117	0.0051002	0.435335	-2.80064
Single-cell pbulk	ILC	Day 28	GPR68	2.26853	5.62079	3.18636	0.00511229	0.435335	2.79987
Single-cell pbulk	ILC	Day 28	EIF4E3	-2.27427	6.50016	-3.04287	0.00517261	0.435335	-2.79608
Single-cell pbulk	ILC	Day 28	SERPINA1	-1.51828	5.47594	-3.0412	0.00519253	0.435335	-2.79484
Single-cell pbulk	ILC	Day 28	FEM1B	-2.01977	6.01878	-3.0386	0.00525059	0.435335	-2.79124
Single-cell pbulk	ILC	Day 28	C7orf43	-1.41529	5.35407	-3.08838	0.00532542	0.435335	-2.78666
Single-cell pbulk	ILC	Day 28	JMJD1C	-1.77019	7.63541	-3.08956	0.00539492	0.435335	-2.78246
Single-cell pbulk	ILC	Day 28	RNASEH1	1.66975	6.0068	3.07496	0.00543304	0.435335	2.78017
Single-cell pbulk	ILC	Day 28	AGK	1.38914	5.48723	3.01918	0.00548156	0.435335	2.77728
Single-cell pbulk	ILC	Day 28	GSR	-2.26682	5.94546	-3.38085	0.00550448	0.435335	-2.77593
Single-cell pbulk	ILC	Day 28	PYCARD	2.11317	6.26598	3.06201	0.00557563	0.435335	2.77175
Single-cell pbulk	ILC	Day 28	PTMA	-0.396241	12.1806	-3.01206	0.00557824	0.435335	-2.7716
Single-cell pbulk	ILC	Day 1	PMS1	-2.00502	5.98966	-2.87443	0.00915987	0.436181	-2.60603
Single-cell pbulk	ILC	Day 1	RNF19B	1.58422	5.39351	2.89539	0.00928394	0.438374	2.60142
Single-cell pbulk	ILC	Day 1	KDELR2	1.91035	6.78249	2.79527	0.00943087	0.438806	2.59603
Single-cell pbulk	ILC	Day 1	SIN3A	-2.04716	6.5753	-2.80973	0.00947673	0.438806	-2.59436
Single-cell pbulk	ILC	Day 1	ZFP90	-1.86939	5.78279	-2.87028	0.00956842	0.438806	-2.59105
Single-cell pbulk	ILC	Day 1	SH3YL1	2.17402	5.93567	2.92627	0.00968736	0.438806	2.58679
Single-cell pbulk	ILC	Day 1	POM121	-2.15356	6.48727	-2.78187	0.00973706	0.438806	-2.58503
Single-cell pbulk	ILC	Day 1	TBC1D15	-2.05111	5.67221	-2.79449	0.00981663	0.438806	-2.58222
Single-cell pbulk	ILC	Day 1	BTBD1	1.89612	6.32857	2.79452	0.00985327	0.438806	2.58094
Single-cell pbulk	ILC	Day 1	EIF2S3	0.851215	8.23621	2.77319	0.00994042	0.438806	2.57789
Single-cell pbulk	ILC	Day 1	ERGIC2	-1.99336	6.43056	-2.77085	0.00999594	0.438806	-2.57597
Single-cell pbulk	ILC	Day 28	COX11	-1.73918	6.17424	-3.00012	0.00574407	0.441043	-2.76204
Single-cell pbulk	ILC	Day 28	RALGPS2	-1.88339	6.11153	-2.99587	0.00580836	0.441043	-2.75841
Single-cell pbulk	ILC	Day 1	NUDCD2	2.29856	6.10154	2.82079	0.0102914	0.44168	2.56588
Single-cell pbulk	ILC	Day 1	BAK1	1.7018	5.6635	2.9872	0.0102977	0.44168	2.56567
Single-cell pbulk	ILC	Day 1	CHAMP1	-1.72542	5.53837	-2.75793	0.0103079	0.44168	-2.56533
Single-cell pbulk	ILC	Day 1	MTSS1	-1.55384	5.8648	-2.8984	0.0103758	0.44168	-2.56305
Single-cell pbulk	ILC	Day 1	ZNF135	-1.50377	5.29749	-2.79142	0.0104654	0.442142	-2.56006
Single-cell pbulk	ILC	Day 28	ERCC5	-1.90621	6.4241	-3.0098	0.00601473	0.446489	-2.74698
Single-cell pbulk	ILC	Day 28	PLCB1	-1.68755	6.08882	-3.00085	0.00603901	0.446489	-2.74566
Single-cell pbulk	ILC	Day 1	CD247	1.93054	7.67871	2.8293	0.0107313	0.449995	2.55133
Single-cell pbulk	ILC	Day 28	PHKB	-2.25944	6.29828	-3.54622	0.00620761	0.452994	-2.73661
Single-cell pbulk	ILC	Day 28	SPRTN	-1.52264	5.77109	-2.94926	0.00650432	0.45354	-2.72121
Single-cell pbulk	ILC	Day 28	TMEM127	-1.72375	5.9528	-3.0037	0.00654238	0.45354	-2.71928
Single-cell pbulk	ILC	Day 28	LYST	-2.3217	5.69479	-2.95523	0.00656081	0.45354	-2.71835
Single-cell pbulk	ILC	Day 28	FYTTD1	-1.55829	7.42716	-2.94319	0.00660117	0.45354	-2.71632
Single-cell pbulk	ILC	Day 28	NFYC	1.74876	6.18553	2.9625	0.00661867	0.45354	2.71545
Single-cell pbulk	ILC	Day 28	HNRNPA1L2	-1.49254	5.4588	-2.93483	0.0067368	0.453638	-2.70958
Single-cell pbulk	ILC	Day 28	VPS39	1.92682	6.0304	2.99573	0.00678156	0.453638	2.70738
Single-cell pbulk	ILC	Day 1	COPS8	-1.97527	6.33154	-2.72429	0.0111631	0.456419	-2.53755
Single-cell pbulk	ILC	Day 1	STAU1	1.93448	6.71966	2.72417	0.0111662	0.456419	2.53745
Single-cell pbulk	ILC	Day 1	CCSER2	-2.12624	6.53573	-2.80392	0.011252	0.456419	-2.53477
Single-cell pbulk	ILC	Day 1	RBM25	0.619475	8.5049	2.84866	0.0112866	0.456419	2.5337
Single-cell pbulk	ILC	Day 1	AASDH	-1.57999	5.41065	-2.71754	0.0113424	0.456419	-2.53197
Single-cell pbulk	ILC	Day 1	G2E3	-1.67046	5.85909	-2.7993	0.0114191	0.456419	-2.52961
Single-cell pbulk	ILC	Day 1	PRR14	2.05706	5.92207	2.75616	0.011534	0.456419	2.52609
Single-cell pbulk	ILC	Day 1	MAP9	-1.54363	5.57808	-2.70823	0.0115945	0.456419	-2.52425
Single-cell pbulk	ILC	Day 1	VRK3	-2.04198	5.9645	-2.73818	0.0116208	0.456419	-2.52345
Single-cell pbulk	ILC	Day 1	PARP10	2.29739	6.29924	2.70172	0.0117737	0.456419	2.51886
Single-cell pbulk	ILC	Day 1	COG3	1.44617	6.40628	2.80932	0.011778	0.456419	2.51873
Single-cell pbulk	ILC	Day 1	HLA-F	1.43229	8.40867	2.7091	0.0119998	0.46183	2.51215
Single-cell pbulk	ILC	Day 1	CCDC104	1.99754	6.7133	2.68849	0.012146	0.464274	2.50787
Single-cell pbulk	ILC	Day 28	USP46	2.08766	5.9218	2.90999	0.00715575	0.469427	2.68951
Single-cell pbulk	ILC	Day 28	PARP16	-1.45537	5.4792	-3.00597	0.00718469	0.469427	-2.68816
Single-cell pbulk	ILC	Day 1	SREK1	-1.77214	6.75543	-2.74898	0.0123904	0.470418	-2.50082
Single-cell pbulk	ILC	Day 1	DHX16	-1.74858	5.72294	-2.79864	0.0125087	0.470566	-2.49746
Single-cell pbulk	ILC	Day 1	GNPTAB	1.92814	6.42164	2.75772	0.0126491	0.470566	2.4935
Single-cell pbulk	ILC	Day 1	FAM207A	2.13879	5.7921	2.67025	0.0126774	0.470566	2.4927
Single-cell pbulk	ILC	Day 1	RREB1	1.90077	5.67479	2.79587	0.0127302	0.470566	2.49123
Single-cell pbulk	ILC	Day 1	GINM1	-1.90911	6.28053	-2.69752	0.0128592	0.470566	-2.48764
Single-cell pbulk	ILC	Day 1	ZNRD1	1.85014	6.50053	2.69885	0.0130146	0.470566	2.48337
Single-cell pbulk	ILC	Day 1	SERTAD3	-1.67537	5.58937	-2.72231	0.0130636	0.470566	-2.48203
Single-cell pbulk	ILC	Day 1	CHTOP	-1.95095	6.21667	-2.67397	0.0132813	0.470566	-2.47614
Single-cell pbulk	ILC	Day 1	UBA5	-1.84021	5.64079	-2.73508	0.0133686	0.470566	-2.4738
Single-cell pbulk	ILC	Day 1	SLC9A9	-1.90438	5.68608	-2.66075	0.0133724	0.470566	-2.47369
Single-cell pbulk	ILC	Day 1	RARS	-1.8398	5.76565	-2.77592	0.0134285	0.470566	-2.4722
Single-cell pbulk	ILC	Day 1	PDCD2	1.53355	7.0944	2.72413	0.0134389	0.470566	2.47192
Single-cell pbulk	ILC	Day 1	RALGAPA1	2.07152	6.42124	2.65965	0.013483	0.470566	2.47075
Single-cell pbulk	ILC	Day 1	SF3A3	-2.25808	6.33412	-2.65895	0.0135744	0.47083	-2.46833
Single-cell pbulk	ILC	Day 28	VPRBP	1.62931	5.63793	3.00922	0.00737606	0.473769	2.67937
Single-cell pbulk	ILC	Day 28	FRG1	-2.58654	6.32841	-2.9073	0.00741977	0.473769	-2.67739
Single-cell pbulk	ILC	Day 1	CTNNBL1	1.89496	6.18553	2.82128	0.013821	0.473886	2.46188
Single-cell pbulk	ILC	Day 1	SDE2	1.85096	5.3825	2.64764	0.0138312	0.473886	2.46162
Single-cell pbulk	ILC	Day 28	DBI	-1.97417	7.31959	-2.88673	0.00757035	0.477952	-2.67065
Single-cell pbulk	ILC	Day 28	SPATA5	-2.08894	5.53864	-2.89091	0.00765993	0.478235	-2.6667
Single-cell pbulk	ILC	Day 1	H2AFV	1.63969	7.74529	2.62423	0.0141162	0.478865	2.45429
Single-cell pbulk	ILC	Day 1	MRPL44	1.73569	5.7821	2.63707	0.0141469	0.478865	2.45351
Single-cell pbulk	ILC	Day 1	UBE2O	-1.89763	5.64922	-2.61515	0.0144176	0.482278	-2.44669
Single-cell pbulk	ILC	Day 1	CTSB	-1.89652	5.82251	-2.61479	0.0144297	0.482278	-2.44638
Single-cell pbulk	ILC	Day 1	SLC36A4	-1.66076	5.26607	-2.70217	0.0145052	0.482278	-2.4445
Single-cell pbulk	ILC	Day 28	PDE4D	-2.47423	6.42144	-3.94042	0.00781764	0.482718	-2.65985
Single-cell pbulk	ILC	Day 1	TAF7	1.27911	7.86865	2.60621	0.0147201	0.485005	2.43919
Single-cell pbulk	ILC	Day 1	GPR183	1.97474	7.65609	2.61524	0.0148104	0.485005	2.43698
Single-cell pbulk	ILC	Day 1	TNRC18	-2.02526	5.87365	-2.60248	0.0148479	0.485005	-2.43607
Single-cell pbulk	ILC	Day 1	ZDHHC20	-2.2339	6.06532	-2.66791	0.0152695	0.485005	-2.42592
Single-cell pbulk	ILC	Day 1	PDIA3	0.899533	9.05282	2.60468	0.0152828	0.485005	2.42561
Single-cell pbulk	ILC	Day 1	LEMD2	1.60731	5.68322	2.58921	0.0153116	0.485005	2.42492
Single-cell pbulk	ILC	Day 1	KIAA0368	1.89135	6.12134	2.66088	0.0153176	0.485005	2.42478
Single-cell pbulk	ILC	Day 1	NUDT4	2.02739	6.45415	2.60882	0.0153642	0.485005	2.42368
Single-cell pbulk	ILC	Day 1	ZNF780A	1.5219	5.41936	2.72949	0.0154325	0.485005	2.42207
Single-cell pbulk	ILC	Day 1	SNRPD3	1.50341	7.43136	2.65558	0.0154504	0.485005	2.42165
Single-cell pbulk	ILC	Day 1	PIM2	1.52876	7.72898	2.59441	0.0156261	0.487794	2.41753
Single-cell pbulk	ILC	Day 1	PSMD9	1.41961	6.40254	2.62828	0.0158392	0.491716	2.4126
Single-cell pbulk	ILC	Day 1	CBX4	-1.96911	6.22085	-2.59996	0.0160339	0.492031	-2.40814
Single-cell pbulk	ILC	Day 1	RARRES3	1.6364	7.92994	2.56772	0.0160911	0.492031	2.40684
Single-cell pbulk	ILC	Day 1	SEC63	1.53195	7.06995	2.59509	0.0161121	0.492031	2.40637
Single-cell pbulk	ILC	Day 1	MRPS6	-1.69312	7.42428	-2.56303	0.0162661	0.492334	-2.40289
Single-cell pbulk	ILC	Day 1	MON1B	-2.07043	5.71165	-2.61497	0.0162972	0.492334	-2.40219
Single-cell pbulk	ILC	Day 28	EMD	1.72279	7.10651	2.88685	0.00815452	0.498046	2.6456
Single-cell pbulk	ILC	Day 28	CBX1	-1.68922	5.99382	-2.86877	0.00827204	0.499791	-2.64076
Single-cell pbulk	ILC	Day 1	NDUFB3	1.57168	6.43709	2.55157	0.0167008	0.501829	2.39323
Single-cell pbulk	ILC	Day 1	IDE	1.73786	5.56938	2.55681	0.0169319	0.503424	2.38818
Single-cell pbulk	ILC	Day 1	ADAR	-1.51874	8.00099	-2.54477	0.0169639	0.503424	-2.38749
Single-cell pbulk	ILC	Day 1	DIABLO	-1.76846	5.97906	-2.55576	0.0170227	0.503424	-2.38622
Single-cell pbulk	ILC	Day 1	SOS1	1.93847	6.34643	2.57307	0.0172123	0.506366	2.38214
Single-cell pbulk	ILC	Day 1	SUSD3	2.10549	6.15839	2.53417	0.0173819	0.508692	2.37853
Single-cell pbulk	ILC	Day 1	ZSWIM6	-1.77167	5.64337	-2.65484	0.0175577	0.50998	-2.37482
Single-cell pbulk	ILC	Day 1	RIF1	1.44229	6.4669	2.6281	0.0177329	0.50998	2.37115
Single-cell pbulk	ILC	Day 1	CCNH	-2.02948	6.77164	-2.53756	0.0177679	0.50998	-2.37042
Single-cell pbulk	ILC	Day 1	THRA	1.83663	6.20566	2.60743	0.0177889	0.50998	2.36998
Single-cell pbulk	ILC	Day 28	CCDC167	2.34057	6.01551	2.91039	0.00858785	0.513352	2.62804
Single-cell pbulk	ILC	Day 28	RP3-395M20.12	-2.04768	5.74851	-2.86114	0.00871953	0.515737	-2.62286
Single-cell pbulk	ILC	Day 1	RBMX	1.79052	7.74922	2.50829	0.0184421	0.522166	2.35662
Single-cell pbulk	ILC	Day 1	MBD4	-1.79428	6.74353	-2.52402	0.0184435	0.522166	-2.35659
Single-cell pbulk	ILC	Day 1	ANAPC1	-1.60039	5.55551	-2.51987	0.0184928	0.522166	-2.3556
Single-cell pbulk	ILC	Day 1	MRPS7	1.73629	6.42967	2.52982	0.018966	0.527795	2.3462
Single-cell pbulk	ILC	Day 1	ANKRD49	-1.86774	5.82638	-2.54847	0.0190255	0.527795	-2.34503
Single-cell pbulk	ILC	Day 1	TMEM109	1.79421	6.63744	2.49439	0.0190359	0.527795	2.34483
Single-cell pbulk	ILC	Day 1	RASSF1	-1.62653	7.58158	-2.59216	0.0190853	0.527795	-2.34386
Single-cell pbulk	ILC	Day 1	CDK2AP2	1.58747	7.43488	2.49034	0.0192126	0.527795	2.34138
Single-cell pbulk	ILC	Day 1	G6PC3	1.58604	5.5668	2.50142	0.0192557	0.527795	2.34054
Single-cell pbulk	ILC	Day 1	TSPYL1	-2.00597	6.84647	-2.50092	0.0194158	0.529599	-2.33745
Single-cell pbulk	ILC	Day 1	NR2C2AP	1.44628	5.3825	2.48729	0.0200321	0.538891	2.32575
Single-cell pbulk	ILC	Day 1	TRIM73	1.60836	5.8678	2.47175	0.0200411	0.538891	2.32558
Single-cell pbulk	ILC	Day 1	EEF1D	0.548139	10.8818	2.50374	0.0200609	0.538891	2.32521
Single-cell pbulk	ILC	Day 1	MANEA	-1.45585	5.35407	-2.48291	0.0201721	0.538891	-2.32313
Single-cell pbulk	ILC	Day 1	ARRDC1	2.15463	6.53121	2.52214	0.0202429	0.538891	2.32181
Single-cell pbulk	ILC	Day 1	EML3	-1.88215	6.5817	-2.46496	0.0203522	0.538891	-2.31979
Single-cell pbulk	ILC	Day 1	DAD1	1.25315	8.20784	2.47442	0.0205064	0.538891	2.31695
Single-cell pbulk	ILC	Day 1	ORC2	-1.32555	5.41936	-2.56521	0.0205403	0.538891	-2.31633
Single-cell pbulk	ILC	Day 1	DNM2	1.33249	7.09942	2.56533	0.0207099	0.538891	2.31323
Single-cell pbulk	ILC	Day 1	C11orf57	2.0257	5.91921	2.51877	0.0207294	0.538891	2.31288
Single-cell pbulk	ILC	Day 1	ARRDC3	1.64563	5.50437	2.54147	0.0208446	0.538891	2.31079
Single-cell pbulk	ILC	Day 1	JAG1	-1.24526	5.31721	-2.49416	0.0210552	0.538891	-2.30699
Single-cell pbulk	ILC	Day 1	ZBED5	-1.43289	5.99071	-2.54069	0.0210878	0.538891	-2.30641
Single-cell pbulk	ILC	Day 1	DDX55	-1.81246	5.76592	-2.45969	0.0211743	0.538891	-2.30486
Single-cell pbulk	ILC	Day 1	GIMAP7	1.62138	9.00668	2.44271	0.0214024	0.538891	2.30081
Single-cell pbulk	ILC	Day 1	BLCAP	-1.80591	6.37853	-2.45291	0.0214727	0.538891	-2.29957
Single-cell pbulk	ILC	Day 1	OSBPL5	-1.52051	5.35665	-2.51236	0.021645	0.538891	-2.29654
Single-cell pbulk	ILC	Day 1	ZBTB7B	-1.39957	5.35665	-2.5316	0.0216904	0.538891	-2.29575
Single-cell pbulk	ILC	Day 1	ARPC1B	0.846299	9.55247	2.47997	0.0216909	0.538891	2.29574
Single-cell pbulk	ILC	Day 1	PKIB	1.97833	5.79714	2.46315	0.0218029	0.538891	2.29378
Single-cell pbulk	ILC	Day 1	PNPLA8	-1.77159	6.12453	-2.43351	0.0218508	0.538891	-2.29295
Single-cell pbulk	ILC	Day 1	GGNBP2	-1.91605	7.10309	-2.4431	0.0219801	0.538891	-2.29071
Single-cell pbulk	ILC	Day 1	IFIT5	1.73936	5.52735	2.43013	0.0220178	0.538891	2.29006
Single-cell pbulk	ILC	Day 1	LAMP2	1.74553	6.07012	2.43911	0.0221187	0.538891	2.28832
Single-cell pbulk	ILC	Day 1	POR	-1.86763	5.82251	-2.43798	0.022204	0.538891	-2.28686
Single-cell pbulk	ILC	Day 1	TRAPPC6B	-1.91699	5.98253	-2.42395	0.0223264	0.538891	-2.28477
Single-cell pbulk	ILC	Day 1	CSRNP1	-1.67131	6.96082	-2.68357	0.0224501	0.538891	-2.28267
Single-cell pbulk	ILC	Day 1	DNAJB1	1.54053	6.80427	2.47923	0.0224749	0.538891	2.28225
Single-cell pbulk	ILC	Day 1	TRIM65	-1.70065	5.46207	-2.41976	0.0225377	0.538891	-2.28118
Single-cell pbulk	ILC	Day 1	SDF2	1.59067	6.13166	2.42918	0.0226728	0.539823	2.2789
Single-cell pbulk	ILC	Day 28	CCDC92	-1.73189	5.75694	-2.85684	0.00926469	0.542274	-2.60213
Single-cell pbulk	ILC	Day 28	GDPD5	1.97083	5.96212	2.83043	0.00939604	0.544292	2.5973
Single-cell pbulk	ILC	Day 28	ECD	-1.85542	6.48225	-2.79375	0.00954167	0.547088	-2.59201
Single-cell pbulk	ILC	Day 28	FAM208A	-1.41432	7.48701	-2.80778	0.0098188	0.550273	-2.58215
Single-cell pbulk	ILC	Day 28	ETV3	-2.15549	5.93413	-2.82246	0.00986	0.550273	-2.5807
Single-cell pbulk	ILC	Day 28	CSNK1G3	-2.38307	6.49689	-2.78496	0.0099843	0.550273	-2.57637
Single-cell pbulk	ILC	Day 28	UTY	1.18413	5.72907	3.07088	0.0101585	0.550273	2.57039
Single-cell pbulk	ILC	Day 28	RNF2	-1.60033	6.17981	-2.767	0.0102534	0.550273	-2.56717
Single-cell pbulk	ILC	Day 28	KDELR2	1.69575	6.78249	2.74968	0.0105117	0.550273	2.55853
Single-cell pbulk	ILC	Day 28	LETMD1	-2.10875	6.30067	-2.80874	0.0105576	0.550273	-2.55701
Single-cell pbulk	ILC	Day 28	NSL1	-1.70001	6.25122	-2.76249	0.0105658	0.550273	-2.55674
Single-cell pbulk	ILC	Day 28	RENBP	-2.00295	5.31721	-2.74704	0.0105812	0.550273	-2.55623
Single-cell pbulk	ILC	Day 28	NIPSNAP1	-1.44486	6.01068	-2.744	0.0106541	0.550273	-2.55384
Single-cell pbulk	ILC	Day 28	KAT2B	-1.56158	5.94764	-2.76903	0.0106745	0.550273	-2.55318
Single-cell pbulk	ILC	Day 1	NFYC	1.76109	6.18553	2.44034	0.0232736	0.550557	2.26891
Single-cell pbulk	ILC	Day 1	CTC-250I14.6	-1.62026	5.76626	-2.47225	0.0233237	0.550557	-2.26809
Single-cell pbulk	ILC	Day 1	MAP3K5	1.46398	6.13326	2.45699	0.0234175	0.550557	2.26655
Single-cell pbulk	ILC	Day 1	TNFSF10	1.67746	7.6153	2.4198	0.0236106	0.552008	2.26341
Single-cell pbulk	ILC	Day 1	RANBP6	1.38638	6.23694	2.51615	0.0237631	0.552008	2.26094
Single-cell pbulk	ILC	Day 1	JAZF1	-1.62586	6.04652	-2.40502	0.0239046	0.552008	-2.25866
Single-cell pbulk	ILC	Day 1	CCND2	1.51147	7.69909	2.54753	0.0239483	0.552008	2.25796
Single-cell pbulk	ILC	Day 1	IPO5	1.73238	6.29067	2.38837	0.0241796	0.552008	2.25426
Single-cell pbulk	ILC	Day 1	BAG4	1.56735	5.5215	2.42743	0.0244308	0.552008	2.25029
Single-cell pbulk	ILC	Day 1	NUDT5	1.78123	6.17207	2.44314	0.0244484	0.552008	2.25001
Single-cell pbulk	ILC	Day 1	YIPF2	1.38664	5.59495	2.42973	0.0245638	0.552008	2.24819
Single-cell pbulk	ILC	Day 1	LRIF1	2.01006	5.95668	2.42877	0.0245719	0.552008	2.24807
Single-cell pbulk	ILC	Day 1	AK3	-1.8412	5.95865	-2.40612	0.0246777	0.552008	-2.24641
Single-cell pbulk	ILC	Day 1	FAM76B	-1.61405	6.40655	-2.41836	0.0247135	0.552008	-2.24585
Single-cell pbulk	ILC	Day 1	CEP85L	-2.00836	6.11	-2.38937	0.0247609	0.552008	-2.24511
Single-cell pbulk	ILC	Day 1	CALM1	0.636074	10.4466	2.42265	0.024768	0.552008	2.245
Single-cell pbulk	ILC	Day 1	SWI5	1.73159	5.44235	2.38274	0.0251439	0.552008	2.23918
Single-cell pbulk	ILC	Day 1	CCS	1.63301	6.83072	2.3707	0.0251515	0.552008	2.23907
Single-cell pbulk	ILC	Day 1	MAP2K3	1.64258	6.31168	2.43396	0.0252756	0.552008	2.23716
Single-cell pbulk	ILC	Day 1	BRD4	-1.34544	7.81741	-2.38117	0.0253009	0.552008	-2.23678
Single-cell pbulk	ILC	Day 1	SCAND1	1.44441	7.46853	2.41053	0.0254092	0.552008	2.23512
Single-cell pbulk	ILC	Day 1	RP11-356I2.4	-1.33777	5.33693	-2.51104	0.0255442	0.552008	-2.23307
Single-cell pbulk	ILC	Day 1	MAPKAPK5	1.61753	5.92696	2.41834	0.0259288	0.552008	2.22728
Single-cell pbulk	ILC	Day 1	ZMYM6NB	-1.59586	6.75672	-2.36503	0.0260286	0.552008	-2.22578
Single-cell pbulk	ILC	Day 1	TWISTNB	1.70051	5.92465	2.38794	0.0260304	0.552008	2.22576
Single-cell pbulk	ILC	Day 1	BRAF	-1.63228	5.91595	-2.41376	0.026074	0.552008	-2.22511
Single-cell pbulk	ILC	Day 1	CDK19	1.82071	5.56421	2.35392	0.0261084	0.552008	2.2246
Single-cell pbulk	ILC	Day 1	ST6GAL1	1.98616	6.07012	2.42875	0.0261331	0.552008	2.22423
Single-cell pbulk	ILC	Day 1	PET100	1.54378	6.5367	2.39162	0.0261796	0.552008	2.22354
Single-cell pbulk	ILC	Day 1	YES1	-1.53463	5.51606	-2.35003	0.0263341	0.552008	-2.22125
Single-cell pbulk	ILC	Day 1	MOGS	-1.95918	6.60659	-2.35846	0.0264287	0.552008	-2.21985
Single-cell pbulk	ILC	Day 1	PHB	1.59343	6.62384	2.37563	0.0266311	0.552008	2.21688
Single-cell pbulk	ILC	Day 1	ZXDC	1.58316	6.18723	2.35359	0.0266933	0.552008	2.21597
Single-cell pbulk	ILC	Day 1	ASCC2	1.50515	6.15166	2.34389	0.0266945	0.552008	2.21596
Single-cell pbulk	ILC	Day 1	CLINT1	1.84155	6.90249	2.3666	0.0267495	0.552008	2.21515
Single-cell pbulk	ILC	Day 1	CCDC22	1.68464	5.49049	2.40268	0.0267607	0.552008	2.21499
Single-cell pbulk	ILC	Day 1	AKT1	1.74438	6.68029	2.42645	0.0268679	0.552008	2.21343
Single-cell pbulk	ILC	Day 1	RTKN2	-1.64523	5.64051	-2.39256	0.0269779	0.552008	-2.21184
Single-cell pbulk	ILC	Day 1	CRELD2	1.84631	6.19553	2.34917	0.0270159	0.552008	2.21129
Single-cell pbulk	ILC	Day 1	PHF20L1	1.525	6.71451	2.34626	0.0271838	0.553427	2.20887
Single-cell pbulk	ILC	Day 1	CREB3L4	1.71791	5.3285	2.3328	0.0273579	0.55469	2.20637
Single-cell pbulk	ILC	Day 1	PNO1	-1.54369	5.33693	-2.34023	0.0275785	0.55469	-2.20323
Single-cell pbulk	ILC	Day 1	SLCO3A1	1.8484	6.20851	2.33808	0.0276735	0.55469	2.20188
Single-cell pbulk	ILC	Day 1	GSS	1.71719	5.48179	2.3256	0.0277964	0.55469	2.20015
Single-cell pbulk	ILC	Day 1	DPAGT1	-1.54432	5.5668	-2.32481	0.0278449	0.55469	-2.19946
Single-cell pbulk	ILC	Day 1	XRCC4	-1.68392	5.58978	-2.33432	0.0278811	0.55469	-2.19896
Single-cell pbulk	ILC	Day 1	B2M	0.299011	14.2429	2.45892	0.0280542	0.55469	2.19653
Single-cell pbulk	ILC	Day 1	KIAA1468	-1.89028	6.11024	-2.33137	0.0281894	0.55469	-2.19464
Single-cell pbulk	ILC	Day 1	PRPF38B	1.36317	7.61364	2.32845	0.0283069	0.55469	2.19301
Single-cell pbulk	ILC	Day 1	LIX1L	1.53297	5.95668	2.36717	0.0283078	0.55469	2.19299
Single-cell pbulk	ILC	Day 1	PSTK	-1.34251	5.2522	-2.32601	0.0284106	0.55469	-2.19157
Single-cell pbulk	ILC	Day 1	RPP14	-1.38101	5.57264	-2.32437	0.0285623	0.55469	-2.18948
Single-cell pbulk	ILC	Day 1	COX14	-1.66152	7.02437	-2.35357	0.0288764	0.55469	-2.18517
Single-cell pbulk	ILC	Day 1	RPL36AL	0.688701	9.6039	2.31683	0.0289744	0.55469	2.18383
Single-cell pbulk	ILC	Day 1	GTF2A2	-1.78172	6.97206	-2.30593	0.0290273	0.55469	-2.18312
Single-cell pbulk	ILC	Day 1	TMX1	-1.67323	6.82737	-2.31254	0.0292248	0.55469	-2.18044
Single-cell pbulk	ILC	Day 1	MAP4K5	1.35411	6.74285	2.31093	0.0292984	0.55469	2.17945
Single-cell pbulk	ILC	Day 1	DDOST	1.53998	7.68957	2.30024	0.0293921	0.55469	2.17819
Single-cell pbulk	ILC	Day 1	IFIT3	1.88813	5.46715	2.2997	0.0294274	0.55469	2.17771
Single-cell pbulk	ILC	Day 1	C6orf47	-1.80775	5.76307	-2.29757	0.029565	0.55469	-2.17587
Single-cell pbulk	ILC	Day 1	DENND4B	1.91326	5.90881	2.29728	0.0295839	0.55469	2.17562
Single-cell pbulk	ILC	Day 1	SNRPG	1.15643	7.18136	2.32388	0.0296815	0.55469	2.17431
Single-cell pbulk	ILC	Day 1	VPS26A	1.66061	6.39447	2.29409	0.0297917	0.55469	2.17285
Single-cell pbulk	ILC	Day 1	MTHFS	1.4576	6.28897	2.37003	0.0298206	0.55469	2.17247
Single-cell pbulk	ILC	Day 1	TMEM127	-1.50926	5.9528	-2.36796	0.0298701	0.55469	-2.17181
Single-cell pbulk	ILC	Day 1	H2AFJ	-1.50356	6.51447	-2.34363	0.0300325	0.55469	-2.16966
Single-cell pbulk	ILC	Day 1	TCF7	-1.60471	9.56855	-2.3638	0.0303432	0.55469	-2.16558
Single-cell pbulk	ILC	Day 1	POLR2A	-1.4869	7.32869	-2.33152	0.0306153	0.55469	-2.16204
Single-cell pbulk	ILC	Day 1	UGP2	1.94276	6.77414	2.31339	0.0306206	0.55469	2.16197
Single-cell pbulk	ILC	Day 1	EDEM2	-1.79606	5.79924	-2.33825	0.0306814	0.55469	-2.16118
Single-cell pbulk	ILC	Day 1	SELPLG	1.68909	8.07968	2.27947	0.0307614	0.55469	2.16015
Single-cell pbulk	ILC	Day 1	RP11-345M22.1	1.92478	6.47924	2.27828	0.0308409	0.55469	2.15912
Single-cell pbulk	ILC	Day 1	HPCAL1	-1.40286	6.06338	-2.33204	0.0309015	0.55469	-2.15834
Single-cell pbulk	ILC	Day 1	CLASP2	-1.85178	6.42256	-2.28832	0.0309198	0.55469	-2.1581
Single-cell pbulk	ILC	Day 1	ZNF830	1.866	5.74008	2.28358	0.0311296	0.55469	2.15541
Single-cell pbulk	ILC	Day 1	SNHG10	-1.39412	5.37379	-2.3225	0.0311596	0.55469	-2.15503
Single-cell pbulk	ILC	Day 1	IQSEC1	-1.85916	5.88554	-2.28578	0.0311659	0.55469	-2.15495
Single-cell pbulk	ILC	Day 1	CDC14A	0.714911	7.54157	2.27318	0.0311871	0.55469	2.15468
Single-cell pbulk	ILC	Day 1	KDM4C	-1.99356	6.88233	-2.27108	0.0313302	0.55469	-2.15285
Single-cell pbulk	ILC	Day 1	HPGDS	2.56536	6.39982	2.2697	0.0314246	0.55469	2.15165
Single-cell pbulk	ILC	Day 1	FAM107B	1.46301	8.57347	2.28252	0.0314452	0.55469	2.15139
Single-cell pbulk	ILC	Day 1	DCTPP1	-1.17664	6.01265	-2.33518	0.0315364	0.55469	-2.15024
Single-cell pbulk	ILC	Day 1	C5orf51	1.6783	5.91853	2.27709	0.0315712	0.55469	2.1498
Single-cell pbulk	ILC	Day 1	HEXIM1	1.58566	5.53579	2.27792	0.0315894	0.55469	2.14957
Single-cell pbulk	ILC	Day 28	CCDC88A	-1.82593	5.70838	-2.74223	0.0108593	0.554712	-2.54719
Single-cell pbulk	ILC	Day 28	PNO1	-1.91254	5.33693	-2.73837	0.0110258	0.554832	-2.54188
Single-cell pbulk	ILC	Day 28	HNRNPR	-1.11317	8.1983	-2.7241	0.0111682	0.554832	-2.53739
Single-cell pbulk	ILC	Day 28	PLEKHA5	-1.55633	5.57292	-2.92741	0.0112373	0.554832	-2.53523
Single-cell pbulk	ILC	Day 28	ATG2A	-1.55076	5.63623	-2.73372	0.0112566	0.554832	-2.53463
Single-cell pbulk	ILC	Day 1	TMEM11	-1.8544	5.72879	-2.26374	0.0318359	0.555274	-2.14647
Single-cell pbulk	ILC	Day 1	EIF2D	-1.60599	5.84481	-2.26201	0.0319563	0.555274	-2.14496
Single-cell pbulk	ILC	Day 1	TXNDC15	1.54935	5.79122	2.2615	0.0319917	0.555274	2.14451
Single-cell pbulk	ILC	Day 1	FECH	1.74029	5.35407	2.27164	0.032025	0.555274	2.1441
Single-cell pbulk	ILC	Day 1	UBL7	-1.56411	6.23952	-2.25968	0.0321189	0.555274	-2.14293
Single-cell pbulk	ILC	Day 1	TMED3	1.54696	6.04951	2.30576	0.0322731	0.555274	2.14101
Single-cell pbulk	ILC	Day 1	POLD2	1.77076	5.755	2.26629	0.0323144	0.555274	2.1405
Single-cell pbulk	ILC	Day 1	NDUFV3	-1.59751	5.79666	-2.30206	0.0328594	0.561605	-2.1338
Single-cell pbulk	ILC	Day 1	NDUFB7	-1.37839	7.65869	-2.24661	0.0330445	0.561605	-2.13154
Single-cell pbulk	ILC	Day 1	POLR3GL	1.33674	7.52059	2.25441	0.0330785	0.561605	2.13113
Single-cell pbulk	ILC	Day 1	TRMT13	1.43517	5.44778	2.27598	0.033435	0.561605	2.12682
Single-cell pbulk	ILC	Day 1	CNNM2	-1.38576	5.64378	-2.23837	0.0336411	0.561605	-2.12435
Single-cell pbulk	ILC	Day 1	KIN	1.58963	6.21695	2.26736	0.0336619	0.561605	2.1241
Single-cell pbulk	ILC	Day 1	C17orf85	-1.56438	6.36724	-2.27795	0.033723	0.561605	-2.12337
Single-cell pbulk	ILC	Day 1	SLC7A6OS	-1.57771	5.65249	-2.23618	0.033801	0.561605	-2.12244
Single-cell pbulk	ILC	Day 1	C19orf10	1.42401	6.77555	2.2887	0.033826	0.561605	2.12214
Single-cell pbulk	ILC	Day 1	CCDC117	1.39426	5.48179	2.24484	0.0338762	0.561605	2.12154
Single-cell pbulk	ILC	Day 1	CEP350	1.20809	7.39684	2.23432	0.0339378	0.561605	2.12081
Single-cell pbulk	ILC	Day 1	AC010642.1	1.72023	5.63535	2.28826	0.0340555	0.561605	2.11941
Single-cell pbulk	ILC	Day 1	EVA1B	-1.59374	6.27458	-2.25168	0.0340728	0.561605	-2.11921
Single-cell pbulk	ILC	Day 1	SPG11	1.57447	6.75733	2.23902	0.0342503	0.561605	2.11711
Single-cell pbulk	ILC	Day 1	ATP13A2	1.77704	5.65765	2.23938	0.0342665	0.561605	2.11692
Single-cell pbulk	ILC	Day 1	CASP9	1.51474	5.53252	2.22926	0.0343113	0.561605	2.11639
Single-cell pbulk	ILC	Day 1	ST6GALNAC4	1.33773	5.71423	2.23654	0.0344546	0.561605	2.11471
Single-cell pbulk	ILC	Day 1	ACTR3	0.957182	8.66172	2.2919	0.034551	0.561605	2.11358
Single-cell pbulk	ILC	Day 1	ATP6AP2	1.03892	7.56526	2.28606	0.0347191	0.561605	2.11162
Single-cell pbulk	ILC	Day 1	PCBD2	-1.75073	5.49893	-2.22308	0.0347731	0.561605	-2.11099
Single-cell pbulk	ILC	Day 1	FOXK2	1.66503	5.9964	2.23076	0.0349853	0.561605	2.10853
Single-cell pbulk	ILC	Day 1	AC005944.2	-1.60115	5.48464	-2.25498	0.0350601	0.561605	-2.10766
Single-cell pbulk	ILC	Day 1	CPD	1.62565	5.59264	2.21909	0.0350737	0.561605	2.10751
Single-cell pbulk	ILC	Day 1	CNOT3	1.68178	5.68322	2.22751	0.0350977	0.561605	2.10723
Single-cell pbulk	ILC	Day 1	HSPA1A	1.76779	5.94995	2.21767	0.0351815	0.561605	2.10626
Single-cell pbulk	ILC	Day 1	NOL7	1.65995	7.34888	2.21585	0.0353201	0.562219	2.10467
Single-cell pbulk	ILC	Day 28	RP11-356I2.4	-1.74888	5.33693	-2.7906	0.0116305	0.565594	-2.52316
Single-cell pbulk	ILC	Day 28	SDHAF2	1.62755	5.68866	2.70525	0.0116763	0.565594	2.52178
Single-cell pbulk	ILC	Day 28	ARRDC1	2.72315	6.53121	2.74929	0.011903	0.567838	2.51501
Single-cell pbulk	ILC	Day 28	RANBP6	1.45245	6.23694	2.79132	0.0120289	0.567838	2.5113
Single-cell pbulk	ILC	Day 28	ZNF135	-1.30683	5.29749	-2.69335	0.012429	0.567838	-2.49972
Single-cell pbulk	ILC	Day 28	DNAJC11	-2.06626	5.50151	-2.69216	0.0124454	0.567838	-2.49926
Single-cell pbulk	ILC	Day 28	SPSB3	-1.07423	7.52233	-2.73272	0.0124756	0.567838	-2.4984
Single-cell pbulk	ILC	Day 28	PFDN4	1.45227	6.06753	2.7276	0.0126372	0.567838	2.49383
Single-cell pbulk	ILC	Day 28	C16orf54	1.63607	7.29415	2.88791	0.012653	0.567838	2.49339
Single-cell pbulk	ILC	Day 28	WDTC1	1.66026	5.92751	2.69333	0.0131303	0.567838	2.48022
Single-cell pbulk	ILC	Day 28	AZIN1	-1.64519	6.10923	-2.67936	0.0131718	0.567838	-2.47909
Single-cell pbulk	ILC	Day 28	AMMECR1	-1.47426	6.3484	-2.65233	0.0132207	0.567838	-2.47777
Single-cell pbulk	ILC	Day 28	PARP10	1.99306	6.29924	2.65162	0.0132426	0.567838	2.47718
Single-cell pbulk	ILC	Day 28	VASP	1.24751	7.57633	2.66589	0.0133705	0.567838	2.47374
Single-cell pbulk	ILC	Day 28	RBMX2	-1.64948	5.64922	-2.64673	0.0133949	0.567838	-2.47309
Single-cell pbulk	ILC	Day 28	EVA1B	1.76609	6.27458	2.66003	0.0134312	0.567838	2.47213
Single-cell pbulk	ILC	Day 28	TAPBP	-0.9551	8.5069	-2.65262	0.0137615	0.567838	-2.46343
Single-cell pbulk	ILC	Day 28	ATXN7L1	1.58605	5.2745	2.62729	0.0140161	0.567838	2.45685
Single-cell pbulk	ILC	Day 28	EFCAB4B	-2.1167	5.9528	-2.71908	0.0141043	0.567838	-2.4546
Single-cell pbulk	ILC	Day 28	NUDT21	-1.82058	6.47898	-2.61701	0.0143553	0.567838	-2.44825
Single-cell pbulk	ILC	Day 28	ZNF766	-1.59981	5.81965	-2.61188	0.0145276	0.567838	-2.44394
Single-cell pbulk	ILC	Day 28	NAPG	-1.61216	5.98123	-2.66562	0.0145328	0.567838	-2.44382
Single-cell pbulk	ILC	Day 28	VCL	-1.75654	7.29375	-2.61043	0.0145764	0.567838	-2.44274
Single-cell pbulk	ILC	Day 28	NMUR1	1.70498	5.53864	2.60959	0.014605	0.567838	2.44203
Single-cell pbulk	ILC	Day 28	TAF7	1.09912	7.86865	2.60955	0.0146063	0.567838	2.442
Single-cell pbulk	ILC	Day 28	SLC12A7	1.21089	5.49593	2.68988	0.014903	0.567838	2.43473
Single-cell pbulk	ILC	Day 28	PROSC	-1.69362	5.86807	-2.59957	0.0149484	0.567838	-2.43363
Single-cell pbulk	ILC	Day 28	PRMT6	1.70323	5.43908	2.62294	0.0149602	0.567838	2.43334
Single-cell pbulk	ILC	Day 28	COMTD1	-1.75924	5.89126	-2.64427	0.0150769	0.567838	-2.43053
Single-cell pbulk	ILC	Day 28	YEATS2	1.32973	5.39093	2.6114	0.0151051	0.567838	2.42985
Single-cell pbulk	ILC	Day 28	MBD6	1.48285	6.19423	2.59443	0.0151275	0.567838	2.42931
Single-cell pbulk	ILC	Day 28	MTSS1	-1.28913	5.8648	-2.63783	0.0151841	0.567838	-2.42796
Single-cell pbulk	ILC	Day 28	MANF	1.94363	6.60969	2.60006	0.0152422	0.567838	2.42657
Single-cell pbulk	ILC	Day 28	PSMD11	2.00837	6.4898	2.61256	0.0153034	0.567838	2.42512
Single-cell pbulk	ILC	Day 28	KCNA3	-1.54191	5.58393	-2.58281	0.0155399	0.567838	-2.41955
Single-cell pbulk	ILC	Day 28	CTNNBL1	1.65041	6.18553	2.6681	0.0156278	0.567838	2.41749
Single-cell pbulk	ILC	Day 28	CHIC2	1.77939	7.03021	2.60185	0.0156316	0.567838	2.4174
Single-cell pbulk	ILC	Day 28	DPH6	2.01279	5.59781	3.23116	0.01564	0.567838	2.41721
Single-cell pbulk	ILC	Day 28	PLCL2	1.7273	7.40783	2.57911	0.0156732	0.567838	2.41644
Single-cell pbulk	ILC	Day 28	C6orf136	-1.5585	5.51082	-2.57636	0.0157731	0.567838	-2.41412
Single-cell pbulk	ILC	Day 28	RCOR1	1.65117	5.98225	2.57202	0.0159321	0.567838	2.41047
Single-cell pbulk	ILC	Day 28	FCHO1	-2.1781	5.9645	-2.6773	0.0160025	0.567838	-2.40886
Single-cell pbulk	ILC	Day 28	SPEN	-1.72383	6.80846	-2.56938	0.0160327	0.567838	-2.40817
Single-cell pbulk	ILC	Day 28	CTC-250I14.6	-1.61607	5.76626	-2.58519	0.0162095	0.567838	-2.40416
Single-cell pbulk	ILC	Day 28	SSFA2	1.60069	6.13884	2.56357	0.0162458	0.567838	2.40335
Single-cell pbulk	ILC	Day 28	VGLL4	-1.56747	5.88494	-2.56325	0.0162576	0.567838	-2.40308
Single-cell pbulk	ILC	Day 28	MAP2K3	1.59799	6.31168	2.59357	0.0162701	0.567838	2.4028
Single-cell pbulk	ILC	Day 1	GTF3C4	-1.41418	5.60365	-2.24358	0.035793	0.568138	-2.09927
Single-cell pbulk	ILC	Day 1	PSMB9	0.791745	8.18471	2.24723	0.036147	0.570374	2.09527
Single-cell pbulk	ILC	Day 1	FRA10AC1	-1.23987	5.61494	-2.21281	0.0362365	0.570374	-2.09426
Single-cell pbulk	ILC	Day 1	CYTH2	1.69334	5.71193	2.20394	0.0362384	0.570374	2.09424
Single-cell pbulk	ILC	Day 1	ACAA2	1.47808	6.52274	2.25003	0.0366423	0.574023	2.08973
Single-cell pbulk	ILC	Day 1	USP38	-1.63878	5.91397	-2.20806	0.0366746	0.574023	-2.08937
Single-cell pbulk	ILC	Day 28	ACAA2	1.94312	6.52274	2.92512	0.0165504	0.574054	2.39655
Single-cell pbulk	ILC	Day 1	RELA	-1.72695	6.55452	-2.19627	0.0368412	0.574186	-2.08752
Single-cell pbulk	ILC	Day 1	NTMT1	-1.513	5.40549	-2.19351	0.0370602	0.574186	-2.0851
Single-cell pbulk	ILC	Day 1	TCP11L2	1.63526	6.2634	2.19108	0.0372543	0.574186	2.08297
Single-cell pbulk	ILC	Day 1	HMGCR	-1.30415	5.31721	-2.19076	0.03728	0.574186	-2.08268
Single-cell pbulk	ILC	Day 1	PPP3CA	1.73487	7.22466	2.18889	0.0374298	0.574186	2.08104
Single-cell pbulk	ILC	Day 1	COPG2	1.47543	5.39093	2.19872	0.0374628	0.574186	2.08068
Single-cell pbulk	ILC	Day 1	SETX	-1.6323	7.49457	-2.25176	0.0375269	0.574186	-2.07998
Single-cell pbulk	ILC	Day 1	ABHD10	-1.58748	5.83964	-2.19591	0.037585	0.574186	-2.07935
Single-cell pbulk	ILC	Day 1	ADSL	1.30899	6.69031	2.18665	0.0376102	0.574186	2.07908
Single-cell pbulk	ILC	Day 1	CHST12	1.22784	6.84112	2.19467	0.0377068	0.574186	2.07803
Single-cell pbulk	ILC	Day 28	SPTLC2	1.88192	6.59162	2.54684	0.0168833	0.574575	2.38924
Single-cell pbulk	ILC	Day 28	MRPS34	1.20526	7.10288	2.54392	0.0169969	0.574575	2.38677
Single-cell pbulk	ILC	Day 28	ZCCHC7	-2.14364	6.44423	-3.01881	0.0170274	0.574575	-2.38611
Single-cell pbulk	ILC	Day 28	SLC25A32	-1.71747	6.1267	-2.5421	0.0170682	0.574575	-2.38523
Single-cell pbulk	ILC	Day 28	COMMD2	-1.67282	6.47717	-2.54188	0.0170767	0.574575	-2.38505
Single-cell pbulk	ILC	Day 1	ATF6B	1.41161	7.11208	2.30504	0.0378542	0.574872	2.07643
Single-cell pbulk	ILC	Day 28	CRTAM	1.63173	5.46415	2.53423	0.0173791	0.575566	2.37859
Single-cell pbulk	ILC	Day 28	TSR1	-1.57366	5.88494	-2.53662	0.017689	0.575566	-2.37206
Single-cell pbulk	ILC	Day 28	PTPN12	1.61905	6.52584	2.54629	0.0177078	0.575566	2.37167
Single-cell pbulk	ILC	Day 28	ADRBK1	1.54207	7.75165	2.52934	0.01774	0.575566	2.371
Single-cell pbulk	ILC	Day 28	NUCB1	1.19192	7.69182	2.58078	0.0177933	0.575566	2.36989
Single-cell pbulk	ILC	Day 28	TIAM1	-1.73159	6.19029	-2.51847	0.018018	0.575566	-2.36525
Single-cell pbulk	ILC	Day 28	TP53INP1	-1.7556	5.97529	-2.51698	0.0180795	0.575566	-2.36398
Single-cell pbulk	ILC	Day 28	GMFB	-1.36567	5.64051	-2.51427	0.0181918	0.575566	-2.36169
Single-cell pbulk	ILC	Day 28	POLR3A	1.5249	5.39093	2.51076	0.0183383	0.575566	2.35872
Single-cell pbulk	ILC	Day 28	CLPX	1.64957	6.08923	2.53405	0.0183834	0.575566	2.3578
Single-cell pbulk	ILC	Day 28	PDE12	-2.26624	5.59849	-2.52597	0.0184503	0.575566	-2.35645
Single-cell pbulk	ILC	Day 28	KIAA1211L	1.32906	5.33693	2.65092	0.0184551	0.575566	2.35636
Single-cell pbulk	ILC	Day 28	CUL2	-1.29004	5.71193	-2.51759	0.0184833	0.575566	-2.35579
Single-cell pbulk	ILC	Day 28	ING1	-1.64575	5.79408	-2.50081	0.0187595	0.575566	-2.35028
Single-cell pbulk	ILC	Day 28	CLIC1	0.939346	9.74291	2.50052	0.018772	0.575566	2.35003
Single-cell pbulk	ILC	Day 28	ABHD16A	1.3901	6.24579	2.51668	0.0188226	0.575566	2.34903
Single-cell pbulk	ILC	Day 28	TMEM14C	1.51981	6.79306	2.54617	0.0189437	0.575566	2.34664
Single-cell pbulk	ILC	Day 28	C16orf87	-1.53889	5.59237	-2.51869	0.0189499	0.575566	-2.34651
Single-cell pbulk	ILC	Day 1	DDB1	1.45821	6.84744	2.17929	0.0382075	0.576409	2.07262
Single-cell pbulk	ILC	Day 1	COX19	-1.57269	6.15778	-2.17889	0.0382401	0.576409	-2.07227
Single-cell pbulk	ILC	Day 1	PRAF2	2.00133	5.59591	2.17861	0.0382631	0.576409	2.07203
Single-cell pbulk	ILC	Day 28	DTD1	-1.22796	6.22538	-2.51252	0.0191028	0.577088	-2.34352
Single-cell pbulk	ILC	Day 28	KDM4B	-1.53642	5.70322	-2.49732	0.0192767	0.579229	-2.34014
Single-cell pbulk	ILC	Day 1	BCKDK	-1.3151	5.56421	-2.17376	0.0386623	0.580865	-2.06776
Single-cell pbulk	ILC	Day 1	TOM1	-1.57951	5.85936	-2.23738	0.0390886	0.580994	-2.06325
Single-cell pbulk	ILC	Day 1	ZNF598	1.47979	5.81122	2.1685	0.039099	0.580994	2.06314
Single-cell pbulk	ILC	Day 1	RASGRP1	1.66756	6.52859	2.1679	0.0391492	0.580994	2.06262
Single-cell pbulk	ILC	Day 1	UCKL1	1.47873	5.82223	2.16617	0.0392947	0.580994	2.06109
Single-cell pbulk	ILC	Day 1	SAR1A	1.65948	5.76919	2.16487	0.0394032	0.580994	2.05995
Single-cell pbulk	ILC	Day 1	BAZ1A	1.52029	7.14752	2.26485	0.0396153	0.580994	2.05774
Single-cell pbulk	ILC	Day 1	ZNF394	-1.8806	6.23477	-2.15596	0.0401588	0.580994	-2.05211
Single-cell pbulk	ILC	Day 1	CNPPD1	-1.47589	6.45184	-2.16445	0.0401756	0.580994	-2.05194
Single-cell pbulk	ILC	Day 1	FUNDC2	-1.72599	6.58129	-2.15449	0.0402849	0.580994	-2.05082
Single-cell pbulk	ILC	Day 1	MAD2L2	1.4632	5.49893	2.40917	0.0403411	0.580994	2.05024
Single-cell pbulk	ILC	Day 1	SYMPK	-1.47199	5.69451	-2.21347	0.0404002	0.580994	-2.04963
Single-cell pbulk	ILC	Day 1	NTHL1	1.36532	5.50437	2.20439	0.0407532	0.580994	2.04603
Single-cell pbulk	ILC	Day 1	CAND1	-1.52313	6.80677	-2.2048	0.0408631	0.580994	-2.04492
Single-cell pbulk	ILC	Day 1	SEC23A	-1.34751	5.82223	-2.14776	0.0408664	0.580994	-2.04488
Single-cell pbulk	ILC	Day 1	CCDC53	1.51963	6.56215	2.29555	0.0409144	0.580994	2.0444
Single-cell pbulk	ILC	Day 1	C5orf24	1.71578	5.7175	2.14681	0.0409489	0.580994	2.04405
Single-cell pbulk	ILC	Day 1	VPS25	1.56656	6.15502	2.14644	0.0409811	0.580994	2.04372
Single-cell pbulk	ILC	Day 1	GLUL	1.69901	6.23375	2.27634	0.0411356	0.580994	2.04216
Single-cell pbulk	ILC	Day 1	MTIF2	-1.40309	5.58679	-2.15954	0.0411696	0.580994	-2.04182
Single-cell pbulk	ILC	Day 1	IKBKG	1.62603	5.94696	2.14329	0.0412562	0.580994	2.04095
Single-cell pbulk	ILC	Day 1	AGPAT1	1.33055	5.71165	2.21389	0.0413249	0.580994	2.04026
Single-cell pbulk	ILC	Day 1	VILL	1.73755	5.55292	2.14817	0.0414152	0.580994	2.03935
Single-cell pbulk	ILC	Day 1	WSB2	-1.29371	5.67737	-2.14971	0.0415421	0.580994	-2.03808
Single-cell pbulk	ILC	Day 1	ORC3	-1.42894	5.80251	-2.14847	0.0415992	0.580994	-2.03751
Single-cell pbulk	ILC	Day 1	QRICH1	1.46058	6.40955	2.14789	0.0416044	0.580994	2.03746
Single-cell pbulk	ILC	Day 1	ETV3	-1.60865	5.93413	-2.14833	0.0416047	0.580994	-2.03745
Single-cell pbulk	ILC	Day 1	NBEAL1	-1.44914	6.02394	-2.16835	0.0417168	0.580994	-2.03633
Single-cell pbulk	ILC	Day 1	ZNF644	-1.6842	6.83616	-2.17652	0.04217	0.580994	-2.03184
Single-cell pbulk	ILC	Day 1	AHSA1	-1.58594	6.28026	-2.13194	0.0422618	0.580994	-2.03093
Single-cell pbulk	ILC	Day 1	FPGS	1.72735	6.77293	2.13139	0.0423109	0.580994	2.03045
Single-cell pbulk	ILC	Day 1	LTA4H	-1.85485	8.29348	-2.13784	0.0424102	0.580994	-2.02947
Single-cell pbulk	ILC	Day 1	DYNC1H1	-1.50848	7.59369	-2.17786	0.0424258	0.580994	-2.02932
Single-cell pbulk	ILC	Day 1	NFKBID	-1.59367	5.67479	-2.12911	0.0425157	0.580994	-2.02844
Single-cell pbulk	ILC	Day 1	GNPAT	1.86376	6.27965	2.16688	0.0425849	0.580994	2.02776
Single-cell pbulk	ILC	Day 1	ZNF302	1.71382	6.25496	2.15258	0.0425851	0.580994	2.02776
Single-cell pbulk	ILC	Day 1	RCOR1	1.63543	5.98225	2.12773	0.0426396	0.580994	2.02722
Single-cell pbulk	ILC	Day 1	ARMC6	1.4677	5.65249	2.17561	0.0426835	0.580994	2.02679
Single-cell pbulk	ILC	Day 1	GID8	-1.81725	6.10725	-2.14266	0.0426894	0.580994	-2.02674
Single-cell pbulk	ILC	Day 1	HMG20A	1.48429	5.68064	2.25606	0.0427034	0.580994	2.0266
Single-cell pbulk	ILC	Day 1	SYNCRIP	-1.53209	7.26994	-2.13226	0.0429749	0.583276	-2.02395
Single-cell pbulk	ILC	Day 1	MRPL42	1.88347	6.13928	2.13113	0.0430935	0.583475	2.0228
Single-cell pbulk	ILC	Day 1	BRWD1	-1.64788	7.23418	-2.12147	0.0432082	0.583623	-2.02169
Single-cell pbulk	ILC	Day 1	BRD7	-1.7098	7.16456	-2.11806	0.0435202	0.584611	-2.01868
Single-cell pbulk	ILC	Day 1	OSTC	1.08324	7.66136	2.13212	0.0435481	0.584611	2.01841
Single-cell pbulk	ILC	Day 1	GMFB	1.3756	5.64051	2.11618	0.0436934	0.584611	2.01702
Single-cell pbulk	ILC	Day 1	TWF1	-1.38505	6.21409	-2.12372	0.0437596	0.584611	-2.01639
Single-cell pbulk	ILC	Day 1	HLA-B	0.476437	12.7918	2.1734	0.0438016	0.584611	2.01598
Single-cell pbulk	ILC	Day 1	SPATA5	-1.4663	5.53864	-2.12185	0.0439963	0.585818	-2.01413
Single-cell pbulk	ILC	Day 28	ANAPC13	1.56614	6.19437	2.49284	0.0196769	0.588109	2.33245
Single-cell pbulk	ILC	Day 28	CSRP1	1.50499	6.04081	2.51429	0.0198827	0.588267	2.32855
Single-cell pbulk	ILC	Day 28	EDRF1	-1.74935	5.91699	-2.47374	0.0199511	0.588267	-2.32727
Single-cell pbulk	ILC	Day 28	SCAF1	-2.03309	5.71193	-2.55972	0.0200563	0.588267	-2.32529
Single-cell pbulk	ILC	Day 28	ASTE1	-1.68417	5.9728	-2.47044	0.0201009	0.588267	-2.32446
Single-cell pbulk	ILC	Day 28	TSNAX	-1.41148	5.34564	-2.49313	0.0204007	0.592459	-2.3189
Single-cell pbulk	ILC	Day 28	ZNF692	-1.31749	5.51606	-2.46273	0.0204551	0.592459	-2.31789
Single-cell pbulk	ILC	Day 1	XPO7	-1.59674	5.73464	-2.11218	0.0448797	0.596167	-2.00578
Single-cell pbulk	ILC	Day 1	TES	1.57402	7.27666	2.11058	0.045054	0.597071	2.00415
Single-cell pbulk	ILC	Day 1	ATP6V0D1	-1.47307	6.18654	-2.11233	0.0453944	0.598586	-2.00098
Single-cell pbulk	ILC	Day 1	NSRP1	-1.45529	6.06726	-2.11517	0.0455453	0.598586	-1.99958
Single-cell pbulk	ILC	Day 1	MAPK14	-1.51096	6.32195	-2.13192	0.0456546	0.598586	-1.99857
Single-cell pbulk	ILC	Day 1	SEC16A	-1.64518	5.81122	-2.095	0.0456864	0.598586	-1.99828
Single-cell pbulk	ILC	Day 1	RALGPS2	-1.21521	6.11153	-2.1027	0.0457009	0.598586	-1.99815
Single-cell pbulk	ILC	Day 1	THAP5	-1.3087	5.43908	-2.2119	0.0459773	0.599824	-1.9956
Single-cell pbulk	ILC	Day 1	RNF24	-1.48851	5.54707	-2.09165	0.0460089	0.599824	-1.99531
Single-cell pbulk	ILC	Day 1	NAGLU	1.55096	5.49049	2.08981	0.0461864	0.600744	1.99369
Single-cell pbulk	ILC	Day 1	SF3A1	-1.87743	7.74505	-2.14019	0.0468591	0.602811	-1.98757
Single-cell pbulk	ILC	Day 1	MRPL21	1.42084	6.34868	2.12724	0.0469648	0.602811	1.98662
Single-cell pbulk	ILC	Day 1	ING5	-1.38249	5.83066	-2.08726	0.0471797	0.602811	-1.98468
Single-cell pbulk	ILC	Day 1	PHTF2	1.51619	7.22856	2.11306	0.0474049	0.602811	1.98267
Single-cell pbulk	ILC	Day 1	NEDD1	1.21879	5.80251	2.07683	0.0474594	0.602811	1.98218
Single-cell pbulk	ILC	Day 1	ZDHHC13	1.44703	5.4365	2.085	0.0474631	0.602811	1.98214
Single-cell pbulk	ILC	Day 1	MCCC2	-1.7416	5.53864	-2.08298	0.0476375	0.602811	-1.98059
Single-cell pbulk	ILC	Day 1	PPIA	0.587151	10.5335	2.09639	0.0477675	0.602811	1.97943
Single-cell pbulk	ILC	Day 1	NRAS	-1.50441	5.66092	-2.07217	0.047925	0.602811	-1.97803
Single-cell pbulk	ILC	Day 1	ADRBK1	1.02131	7.75165	2.10094	0.0479942	0.602811	1.97742
Single-cell pbulk	ILC	Day 1	C20orf112	-1.50924	6.33596	-2.1186	0.0480071	0.602811	-1.97731
Single-cell pbulk	ILC	Day 1	POLR1E	1.46712	5.53579	2.07037	0.0481055	0.602811	1.97644
Single-cell pbulk	ILC	Day 1	PLEKHA5	-1.0943	5.57292	-2.13357	0.0481424	0.602811	-1.97611
Single-cell pbulk	ILC	Day 1	ME2	1.64948	6.29216	2.14881	0.0482745	0.602811	1.97494
Single-cell pbulk	ILC	Day 1	SERPINA1	-1.1534	5.47594	-2.06814	0.0483294	0.602811	-1.97446
Single-cell pbulk	ILC	Day 1	TSNAX	-1.12276	5.34564	-2.07608	0.0483589	0.602811	-1.9742
Single-cell pbulk	ILC	Day 1	MRPL48	1.42245	6.0948	2.07488	0.0484196	0.602811	1.97367
Single-cell pbulk	ILC	Day 1	PCGF1	1.40207	5.37379	2.26723	0.0484883	0.602811	1.97306
Single-cell pbulk	ILC	Day 1	DENND1A	-1.52311	5.54122	-2.06618	0.0485272	0.602811	-1.97272
Single-cell pbulk	ILC	Day 1	ZNF841	-1.55907	5.62079	-2.06602	0.0485438	0.602811	-1.97258
Single-cell pbulk	ILC	Day 1	S100A9	-1.90337	6.3144	-2.09988	0.0487526	0.602811	-1.97075
Single-cell pbulk	ILC	Day 1	DEK	1.16502	8.08586	2.11994	0.0487644	0.602811	1.97065
Single-cell pbulk	ILC	Day 1	SLU7	-1.38541	6.39696	-2.11817	0.0489188	0.602811	-1.9693
Single-cell pbulk	ILC	Day 1	NUCB1	0.867608	7.69182	2.09166	0.0489401	0.602811	1.96911
Single-cell pbulk	ILC	Day 1	CHMP4A	-1.74072	6.94141	-2.06107	0.049048	0.602811	-1.96817
Single-cell pbulk	ILC	Day 1	EMC7	1.31944	6.77325	2.08746	0.0494818	0.602811	1.96442
Single-cell pbulk	ILC	Day 1	NOP2	-1.12837	5.50151	-2.05588	0.0495807	0.602811	-1.96356
Single-cell pbulk	ILC	Day 1	LINC00662	-1.45819	5.54707	-2.06627	0.0495837	0.602811	-1.96354
Single-cell pbulk	ILC	Day 1	RBM18	-1.44583	5.56421	-2.05581	0.0495878	0.602811	-1.9635
Single-cell pbulk	ILC	Day 1	NDUFB5	1.51894	6.24279	2.06324	0.0495959	0.602811	1.96343
Single-cell pbulk	ILC	Day 1	LINC00116	1.71982	6.1623	2.05312	0.0498665	0.602811	1.96111
Single-cell pbulk	ILC	Day 28	SQLE	-1.42264	5.6412	-2.4717	0.02097	0.60426	-2.30852
Single-cell pbulk	ILC	Day 28	DNASE1L1	1.49262	5.70553	2.45594	0.0214547	0.614036	2.29989
Single-cell pbulk	ILC	Day 28	FRG1B	1.76951	5.65507	2.4519	0.0215279	0.614036	2.2986
Single-cell pbulk	ILC	Day 28	RPL4	-0.612802	10.725	-2.44468	0.0217173	0.61631	-2.29528
Single-cell pbulk	ILC	Day 28	WDR18	1.69291	5.80666	2.43238	0.0219065	0.618556	2.29199
Single-cell pbulk	ILC	Day 28	DCTPP1	-1.31218	6.01265	-2.52409	0.0220173	0.618575	-2.29007
Single-cell pbulk	ILC	Day 28	TFAM	1.53554	6.16553	2.42749	0.0221493	0.619188	2.2878
Single-cell pbulk	ILC	Day 28	SPTAN1	-1.27525	7.46529	-2.43621	0.0223291	0.620073	-2.28472
Single-cell pbulk	ILC	Day 28	PPHLN1	-1.48631	6.87973	-2.44929	0.0225095	0.620073	-2.28166
Single-cell pbulk	ILC	Day 28	FOS	1.09547	11.791	2.41874	0.0225894	0.620073	2.28031
Single-cell pbulk	ILC	Day 28	COPS5	1.58933	6.727	2.41363	0.0228499	0.620073	2.27594
Single-cell pbulk	ILC	Day 28	SIK2	-1.2719	5.58679	-2.41066	0.023003	0.620073	-2.27338
Single-cell pbulk	ILC	Day 28	XRCC6BP1	1.1718	5.39964	2.43502	0.0230824	0.620073	2.27207
Single-cell pbulk	ILC	Day 28	NPEPL1	-1.41399	5.39351	-2.42812	0.0231181	0.620073	-2.27148
Single-cell pbulk	ILC	Day 28	PDZD8	1.44718	5.60692	2.45663	0.0233664	0.620073	2.26739
Single-cell pbulk	ILC	Day 28	LRRC57	1.31218	5.33435	2.40226	0.02344	0.620073	2.26619
Single-cell pbulk	ILC	Day 28	MIB1	-1.07089	5.28321	-2.39865	0.0236301	0.620073	-2.26309
Single-cell pbulk	ILC	Day 28	RAB14	-1.65444	7.20367	-2.46788	0.0238572	0.620073	-2.25942
Single-cell pbulk	ILC	Day 28	AKIRIN1	1.45378	7.0062	2.4221	0.0238812	0.620073	2.25904
Single-cell pbulk	ILC	Day 28	PDIA3	0.90915	9.05282	2.4439	0.0239341	0.620073	2.25818
Single-cell pbulk	ILC	Day 28	SDCCAG8	-1.58418	6.53311	-2.39582	0.0241598	0.620073	-2.25458
Single-cell pbulk	ILC	Day 28	NFIC	-1.5291	5.92438	-2.38837	0.0241797	0.620073	-2.25426
Single-cell pbulk	ILC	Day 28	ILK	1.26396	7.49179	2.38605	0.0243052	0.620073	2.25227
Single-cell pbulk	ILC	Day 28	IREB2	1.63195	6.41253	2.38575	0.0243216	0.620073	2.25201
Single-cell pbulk	ILC	Day 28	JUP	1.59519	5.5874	2.38478	0.0243745	0.620073	2.25117
Single-cell pbulk	ILC	Day 28	PDCD10	1.43471	7.16737	2.38173	0.0245412	0.620073	2.24855
Single-cell pbulk	ILC	Day 28	FAM160A2	-1.47221	5.43908	-2.37861	0.0247125	0.620073	-2.24587
Single-cell pbulk	ILC	Day 28	SELPLG	1.52075	8.07968	2.3755	0.0248843	0.620073	2.24319
Single-cell pbulk	ILC	Day 28	KDM2A	-1.65797	6.95184	-2.38536	0.0249166	0.620073	-2.24269
Single-cell pbulk	ILC	Day 28	PSME4	-1.67859	5.85066	-2.37343	0.0249995	0.620073	-2.24141
Single-cell pbulk	ILC	Day 28	UPF3B	-1.14572	6.09181	-2.3791	0.0250481	0.620073	-2.24066
Single-cell pbulk	ILC	Day 28	COX7C	1.03372	9.19031	2.84098	0.0251318	0.620073	2.23937
Single-cell pbulk	ILC	Day 28	MTIF2	-1.35783	5.58679	-2.37969	0.0252232	0.620073	-2.23797
Single-cell pbulk	ILC	Day 28	NPEPPS	-1.63832	6.46701	-2.36721	0.0253477	0.620073	-2.23606
Single-cell pbulk	ILC	Day 28	PDCD2	1.26535	7.0944	2.40222	0.0253654	0.620073	2.23579
Single-cell pbulk	ILC	Day 28	MRPL36	1.57029	5.96967	2.36662	0.0253812	0.620073	2.23555
Single-cell pbulk	ILC	Day 28	SCAMP3	1.4421	6.49988	2.362	0.0256435	0.623769	2.23157
Single-cell pbulk	ILC	Day 28	SLC35C2	1.31528	6.09956	2.35978	0.0257699	0.624142	2.22966
Single-cell pbulk	ILC	Day 28	PHPT1	1.72104	6.73156	2.35366	0.0261225	0.62784	2.22439
Single-cell pbulk	ILC	Day 28	FRS2	-1.19097	5.45622	-2.36273	0.026147	0.62784	-2.22402
Single-cell pbulk	ILC	Day 28	UBAP1	1.34656	6.12323	2.36504	0.0264844	0.62784	2.21903
Single-cell pbulk	ILC	Day 28	ARHGEF9	1.24202	5.72036	2.34654	0.0265382	0.62784	2.21824
Single-cell pbulk	ILC	Day 28	AC010642.1	-1.86165	5.63535	-2.348	0.0265572	0.62784	-2.21797
Single-cell pbulk	ILC	Day 28	SKIV2L	1.62885	5.92764	3.06654	0.0267601	0.62784	2.215
Single-cell pbulk	ILC	Day 28	CYC1	1.29217	6.78611	2.35949	0.0267702	0.62784	2.21485
Single-cell pbulk	ILC	Day 28	ARHGAP17	-1.68373	6.11024	-2.34747	0.0268165	0.62784	-2.21418
Single-cell pbulk	ILC	Day 28	EDEM3	-1.24415	6.66364	-2.35284	0.027232	0.632437	-2.20818
Single-cell pbulk	ILC	Day 28	MTMR14	-1.67137	6.14908	-2.33479	0.0272379	0.632437	-2.20809
Single-cell pbulk	ILC	Day 28	PPM1G	-1.19775	7.6107	-2.4292	0.0275939	0.637007	-2.20301
Single-cell pbulk	ILC	Day 28	RPS4Y1	0.630997	7.29108	2.32523	0.0278194	0.637007	2.19982
Single-cell pbulk	ILC	Day 28	FBRSL1	-1.49041	6.12411	-2.33403	0.0279114	0.637007	-2.19853
Single-cell pbulk	ILC	Day 28	S100PBP	-1.13073	5.80872	-2.3221	0.028012	0.637007	-2.19712
Single-cell pbulk	ILC	Day 28	WDFY1	-1.50675	6.03237	-2.3207	0.0280986	0.637007	-2.19591
Single-cell pbulk	ILC	Day 28	PABPN1	-0.747098	8.64576	-2.35692	0.0281149	0.637007	-2.19568
Single-cell pbulk	ILC	Day 28	MSN	-0.858716	9.07178	-2.32986	0.0282577	0.63767	-2.19369
Single-cell pbulk	ILC	Day 28	CHCHD3	-1.21968	6.41971	-2.32087	0.0286222	0.643312	-2.18865
Single-cell pbulk	ILC	Day 28	NDUFB5	1.79966	6.24279	2.33712	0.0290989	0.651422	2.18214
Single-cell pbulk	ILC	Day 28	FAM160B2	-1.29715	5.49723	-2.29786	0.0295467	0.656793	-2.17611
Single-cell pbulk	ILC	Day 28	NCAPD3	-1.48578	5.86066	-2.29631	0.0296469	0.656793	-2.17478
Single-cell pbulk	ILC	Day 28	ZFAND2A	-1.34971	6.05495	-2.29566	0.0296895	0.656793	-2.17421
Single-cell pbulk	ILC	Day 28	CCDC57	-1.60952	5.84223	-2.29102	0.029993	0.659137	-2.17018
Single-cell pbulk	ILC	Day 28	IL12RB1	-1.46113	5.5215	-2.30645	0.0300301	0.659137	-2.16969
Single-cell pbulk	ILC	Day 28	FOCAD	1.54365	5.43037	2.28608	0.0303196	0.662902	2.16589
Single-cell pbulk	ILC	Day 28	PDDC1	-1.26421	5.46207	-2.289	0.0306734	0.668039	-2.16128
Single-cell pbulk	ILC	Day 28	CD46	-1.26438	7.59343	-2.2753	0.0310428	0.671343	-2.15652
Single-cell pbulk	ILC	Day 28	PIAS1	-1.57198	6.79203	-2.2873	0.0311121	0.671343	-2.15564
Single-cell pbulk	ILC	Day 28	C6orf226	1.49679	5.50437	2.27316	0.0311882	0.671343	2.15466
Single-cell pbulk	ILC	Day 28	GDI2	-1.03361	7.73815	-2.27148	0.031303	0.671343	-2.1532
Single-cell pbulk	ILC	Day 28	PERP	-1.09967	5.23764	-2.26776	0.0315581	0.671716	-2.14996
Single-cell pbulk	ILC	Day 28	BCAP31	0.820546	8.27756	2.27862	0.0315595	0.671716	2.14995
Single-cell pbulk	ILC	Day 28	MBD4	-1.67747	6.74353	-2.65765	0.0317543	0.673311	-2.14749
Single-cell pbulk	ILC	Day 28	NVL	-1.27432	5.44839	-2.26064	0.0320514	0.673763	-2.14377
Single-cell pbulk	ILC	Day 28	CDC34	1.94873	6.12609	2.3464	0.0320672	0.673763	2.14357
Single-cell pbulk	ILC	Day 28	KDM5D	1.35281	5.44778	2.27878	0.0322021	0.673763	2.14189
Single-cell pbulk	ILC	Day 28	ACBD3	1.72772	6.07012	2.25674	0.0323246	0.673763	2.14037
Single-cell pbulk	ILC	Day 28	MRPL32	-1.75185	5.71825	-2.25603	0.0323752	0.673763	-2.13975
Single-cell pbulk	ILC	Day 28	HIPK2	-1.2216	5.51892	-2.24852	0.0329081	0.680656	-2.1332
Single-cell pbulk	ILC	Day 28	POLR3E	-1.61374	5.5451	-2.29008	0.0329487	0.680656	-2.13271
Single-cell pbulk	ILC	Day 28	UCKL1	1.37883	5.82223	2.24595	0.0330919	0.681112	2.13097
Single-cell pbulk	ILC	Day 28	PHLPP1	-1.47051	5.35149	-2.30803	0.0336126	0.68391	-2.12469
Single-cell pbulk	ILC	Day 28	XPO7	-1.6558	5.73464	-2.64621	0.0336166	0.68391	-2.12464
Single-cell pbulk	ILC	Day 28	PSMD5-AS1	-1.49052	6.21497	-2.24305	0.0340222	0.68391	-2.11981
Single-cell pbulk	ILC	Day 28	DYNC1I2	1.73883	5.98409	2.38667	0.0340808	0.68391	2.11911
Single-cell pbulk	ILC	Day 28	PHACTR4	-1.38778	6.07508	-2.23808	0.0342599	0.68391	-2.117
Single-cell pbulk	ILC	Day 28	VEZF1	-1.32738	6.96927	-2.24603	0.0343343	0.68391	-2.11612
Single-cell pbulk	ILC	Day 28	MAP3K2	-1.72471	6.77784	-2.2361	0.0343616	0.68391	-2.1158
Single-cell pbulk	ILC	Day 28	CREB3L4	1.32705	5.3285	2.22336	0.0347516	0.68391	2.11124
Single-cell pbulk	ILC	Day 28	CCSER2	-1.43657	6.53573	-2.24201	0.0348522	0.68391	-2.11007
Single-cell pbulk	ILC	Day 28	ZMYM5	-1.62213	6.33231	-2.21905	0.0350767	0.68391	-2.10747
Single-cell pbulk	ILC	Day 28	CLCN3	1.40883	5.42936	2.23109	0.0350817	0.68391	2.10741
Single-cell pbulk	ILC	Day 28	UTP3	1.58788	5.94437	2.22938	0.0351442	0.68391	2.10669
Single-cell pbulk	ILC	Day 28	ZNF655	-1.5774	6.14686	-2.218	0.0351563	0.68391	-2.10655
Single-cell pbulk	ILC	Day 28	SUPV3L1	-1.41898	5.51021	-2.21797	0.0351588	0.68391	-2.10652
Single-cell pbulk	ILC	Day 28	JAK2	1.80281	5.91364	2.21392	0.0354676	0.68391	2.10298
Single-cell pbulk	ILC	Day 28	ZNF84	-1.1184	5.33108	-2.21386	0.0354721	0.68391	-2.10293
Single-cell pbulk	ILC	Day 28	C7orf60	-1.33503	5.94478	-2.21334	0.0355119	0.68391	-2.10247
Single-cell pbulk	ILC	Day 28	CHAF1A	1.19844	5.34822	2.20869	0.0358693	0.68391	2.09841
Single-cell pbulk	ILC	Day 28	KLHL5	-1.02489	5.29749	-2.21146	0.0359543	0.68391	-2.09744
Single-cell pbulk	ILC	Day 28	STK19	-1.37189	5.87623	-2.20669	0.0360245	0.68391	-2.09665
Single-cell pbulk	ILC	Day 28	MRFAP1L1	-1.84614	6.63512	-2.4942	0.0361692	0.68391	-2.09502
Single-cell pbulk	ILC	Day 28	LBR	1.21331	7.36614	2.20413	0.0362236	0.68391	2.09441
Single-cell pbulk	ILC	Day 28	BIN3	1.55565	5.64922	2.22558	0.0362342	0.68391	2.09429
Single-cell pbulk	ILC	Day 28	PRKCQ	1.31323	6.45952	2.20321	0.0362955	0.68391	2.0936
Single-cell pbulk	ILC	Day 28	ENTPD4	-1.57447	6.22851	-2.23476	0.0363797	0.68391	-2.09266
Single-cell pbulk	ILC	Day 28	PSMB1	1.00489	8.16698	2.19985	0.0365589	0.68391	2.09066
Single-cell pbulk	ILC	Day 28	TCP11L2	1.42554	6.2634	2.19825	0.0366846	0.68391	2.08926
Single-cell pbulk	ILC	Day 28	PIAS3	1.13116	5.45622	2.197	0.0367837	0.68391	2.08816
Single-cell pbulk	ILC	Day 28	INO80E	-1.52082	6.77845	-2.1969	0.036791	0.68391	-2.08808
Single-cell pbulk	ILC	Day 28	SSR4	0.638472	9.31147	2.19579	0.0368793	0.68391	2.0871
Single-cell pbulk	ILC	Day 28	RNF214	-1.37586	6.25966	-2.19442	0.0374611	0.688742	-2.0807
Single-cell pbulk	ILC	Day 28	LIG3	1.3356	5.41065	2.18816	0.0374886	0.688742	2.0804
Single-cell pbulk	ILC	Day 28	RBMX	1.35503	7.74922	2.18663	0.0376111	0.688742	2.07907
Single-cell pbulk	ILC	Day 28	TEC	1.50254	6.29509	2.25395	0.0376887	0.688742	2.07822
Single-cell pbulk	ILC	Day 28	SUMO1	-1.04041	7.48122	-2.38244	0.0378583	0.688742	-2.07639
Single-cell pbulk	ILC	Day 28	KIAA0586	-1.16461	5.86494	-2.23805	0.0379204	0.688742	-2.07571
Single-cell pbulk	ILC	Day 28	MAP4K5	1.40932	6.74285	2.21509	0.0379979	0.688742	2.07488
Single-cell pbulk	ILC	Day 28	TAX1BP1	-1.16018	8.12379	-2.55163	0.0385758	0.693289	-2.06868
Single-cell pbulk	ILC	Day 28	GPR89A	-1.93021	6.03564	-3.11236	0.0389481	0.693289	-2.06473
Single-cell pbulk	ILC	Day 28	CEP57	-1.47518	7.43535	-3.18979	0.0391473	0.693289	-2.06263
Single-cell pbulk	ILC	Day 28	CRK	-1.34148	5.59522	-2.17541	0.0392764	0.693289	-2.06128
Single-cell pbulk	ILC	Day 28	TAF1B	1.59275	5.85352	2.18342	0.0393762	0.693289	2.06023
Single-cell pbulk	ILC	Day 28	ZZEF1	1.71591	6.3906	2.62196	0.0394069	0.693289	2.05991
Single-cell pbulk	ILC	Day 28	C2CD5	-1.46786	5.81965	-2.17238	0.0397428	0.693289	-2.05641
Single-cell pbulk	ILC	Day 28	DENND1B	-1.73201	6.44745	-2.1872	0.0397872	0.693289	-2.05595
Single-cell pbulk	ILC	Day 28	CHRAC1	-1.43898	6.65215	-2.16897	0.0402096	0.693289	-2.05159
Single-cell pbulk	ILC	Day 28	ZFY	-1.17309	5.35149	-2.18875	0.0402132	0.693289	-2.05155
Single-cell pbulk	ILC	Day 28	EMC7	1.21002	6.77325	2.16873	0.0403498	0.693289	2.05015
Single-cell pbulk	ILC	Day 28	FAM193B	-1.46737	5.63055	-2.16111	0.0405591	0.693289	-2.04801
Single-cell pbulk	ILC	Day 28	RSRC1	-1.78129	6.19525	-2.19552	0.0405762	0.693289	-2.04783
Single-cell pbulk	ILC	Day 28	ZNF426	1.32357	5.51865	2.15777	0.0406093	0.693289	2.0475
Single-cell pbulk	ILC	Day 28	TXNL4A	1.00491	7.67838	2.15724	0.0407043	0.693289	2.04653
Single-cell pbulk	ILC	Day 28	SMC1A	-1.77402	6.79873	-2.15376	0.0407402	0.693289	-2.04616
Single-cell pbulk	ILC	Day 28	GRINA	1.56145	6.08052	2.16465	0.0410262	0.693289	2.04326
Single-cell pbulk	ILC	Day 28	TIMM50	-1.12008	5.67737	-2.14437	0.0411619	0.693289	-2.0419
Single-cell pbulk	ILC	Day 28	CAT	1.41042	6.9529	2.14261	0.0413156	0.693289	2.04035
Single-cell pbulk	ILC	Day 28	EDEM2	-1.41444	5.79924	-2.15247	0.041325	0.693289	-2.04025
Single-cell pbulk	ILC	Day 28	UTRN	-1.25773	8.16268	-2.16748	0.0413589	0.693289	-2.03991
Single-cell pbulk	ILC	Day 28	PGRMC1	-1.24502	5.60978	-2.14755	0.0413628	0.693289	-2.03988
Single-cell pbulk	ILC	Day 28	GNB5	-1.11745	5.64636	-2.14288	0.041535	0.693289	-2.03815
Single-cell pbulk	ILC	Day 28	MSRB2	1.29969	5.76823	2.14921	0.0415411	0.693289	2.03809
Single-cell pbulk	ILC	Day 28	SUFU	-1.26978	5.45622	-2.13896	0.0416369	0.693289	-2.03713
Single-cell pbulk	ILC	Day 28	CD300A	1.52273	6.72305	2.13744	0.0417711	0.693289	2.03579
Single-cell pbulk	ILC	Day 28	ARFGAP3	-1.61512	6.64586	-2.14436	0.0418615	0.693289	-2.03489
Single-cell pbulk	ILC	Day 28	VPS18	1.681	5.38835	2.85828	0.0420381	0.693289	2.03314
Single-cell pbulk	ILC	Day 28	RAB10	-1.3916	6.53625	-2.13055	0.0423863	0.693289	-2.02971
Single-cell pbulk	ILC	Day 28	SLC15A4	-1.05975	5.56224	-2.14463	0.0424206	0.693289	-2.02937
Single-cell pbulk	ILC	Day 28	POLH	-1.64558	5.43065	-2.13041	0.0424667	0.693289	-2.02892
Single-cell pbulk	ILC	Day 28	TSSC1	1.44121	5.63793	2.12725	0.0426833	0.693289	2.0268
Single-cell pbulk	ILC	Day 28	CYHR1	1.23374	5.84195	2.14588	0.0427227	0.693289	2.02641
Single-cell pbulk	ILC	Day 28	FBXL6	-1.05561	5.57264	-2.12646	0.0427545	0.693289	-2.0261
Single-cell pbulk	ILC	Day 28	C16orf62	-1.16715	5.59495	-2.12376	0.0429994	0.693289	-2.02372
Single-cell pbulk	ILC	Day 28	CTC-301O7.4	-1.46245	5.64664	-2.1225	0.043114	0.693289	-2.0226
Single-cell pbulk	ILC	Day 28	FUT8	1.358	6.23409	2.13942	0.0431387	0.693289	2.02236
Single-cell pbulk	ILC	Day 28	RP11-345J4.5	-1.91717	5.43935	-2.18669	0.0432062	0.693289	-2.02171
Single-cell pbulk	ILC	Day 28	PARP9	-1.82047	6.12065	-2.13022	0.0432957	0.693289	-2.02085
Single-cell pbulk	ILC	Day 28	KLHL11	-1.4356	5.61494	-2.50606	0.0435961	0.693289	-2.01795
Single-cell pbulk	ILC	Day 28	FKBP8	0.859384	7.83971	2.11669	0.0436465	0.693289	2.01747
Single-cell pbulk	ILC	Day 28	NEDD8	0.930558	7.92015	2.13611	0.043689	0.693289	2.01706
Single-cell pbulk	ILC	Day 28	ZNF718	-1.42146	5.48464	-2.12177	0.0438517	0.693289	-2.01551
Single-cell pbulk	ILC	Day 28	CCDC115	-1.77448	6.12153	-2.12881	0.0439421	0.693289	-2.01464
Single-cell pbulk	ILC	Day 28	RP11-752G15.6	-1.32739	5.41065	-2.13015	0.044037	0.693289	-2.01374
Single-cell pbulk	ILC	Day 28	NME3	-1.00917	7.52975	-2.11243	0.0440408	0.693289	-2.0137
Single-cell pbulk	ILC	Day 28	TMA16	-1.63102	5.69023	-2.4153	0.0440477	0.693289	-2.01364
Single-cell pbulk	ILC	Day 28	IKZF1	-0.790681	8.75694	-2.10496	0.0447392	0.694005	-2.0071
Single-cell pbulk	ILC	Day 28	ZNF506	1.26908	5.91051	2.10349	0.0448854	0.694005	2.00573
Single-cell pbulk	ILC	Day 28	NCOR1	1.19441	8.06651	2.17004	0.0448925	0.694005	2.00566
Single-cell pbulk	ILC	Day 28	PARP6	-1.59052	5.91309	-2.15225	0.0450096	0.694005	-2.00457
Single-cell pbulk	ILC	Day 28	PREX1	1.3619	7.66869	2.10213	0.0450288	0.694005	2.00439
Single-cell pbulk	ILC	Day 28	IFT74	-1.17479	5.29164	-2.11803	0.0450778	0.694005	-2.00393
Single-cell pbulk	ILC	Day 28	CDK2AP1	1.51687	6.318	2.10083	0.0451298	0.694005	2.00344
Single-cell pbulk	ILC	Day 28	LDOC1	-1.67403	5.70907	-2.6657	0.0452513	0.694005	-2.00231
Single-cell pbulk	ILC	Day 28	LMF2	-1.40449	6.53908	-2.09832	0.0453685	0.694005	-2.00122
Single-cell pbulk	ILC	Day 28	BET1	-1.17182	5.53579	-2.09777	0.0454214	0.694005	-2.00073
Single-cell pbulk	ILC	Day 28	CLK3	1.84737	6.22008	2.10638	0.0454519	0.694005	2.00045
Single-cell pbulk	ILC	Day 28	GRK5	-1.21088	5.47336	-2.09605	0.0455858	0.694164	-1.99921
Single-cell pbulk	ILC	Day 28	AF213884.2	1.38164	5.41065	2.27453	0.0459042	0.696043	1.99627
Single-cell pbulk	ILC	Day 28	ATP10D	1.80769	5.56421	3.0671	0.0459569	0.696043	1.99579
Single-cell pbulk	ILC	Day 28	GIGYF2	-1.48123	6.35414	-2.08702	0.046458	0.70174	-1.99121
Single-cell pbulk	ILC	Day 28	TAPT1	-1.26625	5.97579	-2.08573	0.0465838	0.701755	-1.99006
Single-cell pbulk	ILC	Day 28	EMP3	0.39641	10.3577	2.09333	0.0467541	0.702437	1.98852
Single-cell pbulk	ILC	Day 28	KIF21B	-1.26943	5.82509	-2.0883	0.0469288	0.703041	-1.98694
Single-cell pbulk	ILC	Day 28	CBLB	-1.0721	6.93375	-2.08979	0.047071	0.703041	-1.98566
Single-cell pbulk	ILC	Day 28	MSL2	-1.56704	5.99123	-2.07883	0.0472615	0.703041	-1.98395
Single-cell pbulk	ILC	Day 28	C20orf27	-1.57217	5.63208	-2.33007	0.0472948	0.703041	-1.98365
Single-cell pbulk	ILC	Day 28	MAPK14	-1.2862	6.32195	-2.08588	0.0474214	0.703063	-1.98252
Single-cell pbulk	ILC	Day 28	HLA-A	0.426895	12.2938	2.09504	0.047589	0.703692	1.98102
Single-cell pbulk	ILC	Day 28	MRPL21	1.24106	6.34868	2.08839	0.0482919	0.708854	1.97479
Single-cell pbulk	ILC	Day 28	TOR1A	-1.69124	6.00225	-2.22534	0.0483099	0.708854	-1.97463
Single-cell pbulk	ILC	Day 28	TNFRSF11A	-1.50924	6.06141	-2.06827	0.0483166	0.708854	-1.97457
Single-cell pbulk	ILC	Day 28	LINC00667	1.77336	6.43552	2.06454	0.0487449	0.709663	1.97082
Single-cell pbulk	ILC	Day 28	CD40LG	1.42977	5.73786	2.06311	0.0488389	0.709663	1.97
Single-cell pbulk	ILC	Day 28	RPL9	-0.433283	11.5772	-2.06202	0.0489504	0.709663	-1.96902
Single-cell pbulk	ILC	Day 28	RRAGC	1.77321	6.42871	2.10056	0.0491049	0.709663	1.96768
Single-cell pbulk	ILC	Day 28	KHNYN	1.23801	5.78021	2.07496	0.0491193	0.709663	1.96755
Single-cell pbulk	ILC	Day 28	CCDC34	0.945668	5.25478	2.05881	0.0492793	0.709663	1.96617
Single-cell pbulk	ILC	Day 28	DDX1	-1.61973	5.86324	-2.05879	0.0492809	0.709663	-1.96615
Single-cell pbulk	ILC	Day 28	FRAT1	-1.07917	5.50151	-2.06666	0.0493821	0.709663	-1.96528
Single-cell pbulk	ILC	Day 28	UBE2D3	0.550043	8.83002	2.06738	0.0496464	0.71164	1.963
Single-cell pbulk	ILC	Day 28	ZNRD1	1.61083	6.50053	2.06876	0.0499818	0.713303	1.96012
Single-cell pbulk	MAIT	Day 1	PSME2	0.912557	8.89704	10.5774	2.15811e-16	7.87234e-13	8.21295
Single-cell pbulk	MAIT	Day 1	ACTB	0.437117	13.4151	10.2144	2.34261e-16	7.87234e-13	8.2031
Single-cell pbulk	MAIT	Day 1	PSME1	0.604263	9.69246	9.86645	1.3469e-15	3.0175e-12	7.99023
Single-cell pbulk	MAIT	Day 1	TMSB10	0.377061	11.5591	9.47154	1.15928e-14	1.94789e-11	7.72044
Single-cell pbulk	MAIT	Day 1	STAT1	1.76003	7.98625	9.63574	1.96738e-14	2.64455e-11	7.65274
Single-cell pbulk	MAIT	Day 1	B2M	0.228396	14.4702	9.50095	4.65509e-14	5.21448e-11	7.54124
Single-cell pbulk	MAIT	Day 1	UBE2L6	0.943996	7.5318	8.62245	3.88728e-13	3.52929e-10	7.25943
Single-cell pbulk	MAIT	Day 1	PARP9	1.26424	5.86763	8.80072	4.20092e-13	3.52929e-10	7.24893
Single-cell pbulk	MAIT	Day 1	CALR	0.451799	8.88623	8.15768	4.96573e-12	3.7083e-09	6.90655
Single-cell pbulk	MAIT	Day 1	PFN1	0.26415	11.6789	8.0503	6.47456e-12	4.23978e-09	6.8688
Single-cell pbulk	MAIT	Day 1	TMSB4X	0.170242	13.2357	8.01542	6.93909e-12	4.23978e-09	6.8589
Single-cell pbulk	MAIT	Day 1	PSMB10	0.565259	8.20736	7.95429	7.81622e-12	4.37773e-09	6.84188
Single-cell pbulk	MAIT	Day 1	IFITM1	0.455304	11.0497	8.09941	1.21474e-11	6.28018e-09	6.77845
Single-cell pbulk	MAIT	Day 1	ACTG1	0.393181	11.319	7.81036	1.86919e-11	8.97347e-09	6.71589
Single-cell pbulk	MAIT	Day 1	PSMB9	0.646842	9.01929	7.8992	2.22433e-11	9.96646e-09	6.69048
Single-cell pbulk	MAIT	Day 1	TAPBP	0.438202	8.34971	7.67761	3.355e-11	1.40931e-08	6.63008
Single-cell pbulk	MAIT	Day 1	GBP5	0.777626	9.01606	7.69697	4.01616e-11	1.5878e-08	6.60348
Single-cell pbulk	MAIT	Day 1	KLRB1	-0.234639	11.4473	-7.72368	4.32134e-11	1.61354e-08	-6.59262
Single-cell pbulk	MAIT	Day 1	CFL1	0.260855	10.9383	7.58983	5.41901e-11	1.9169e-08	6.55894
Single-cell pbulk	MAIT	Day 1	GBP1	1.25728	6.64569	7.66404	6.34541e-11	2.13237e-08	6.53537
Single-cell pbulk	MAIT	Day 1	BST2	0.644883	7.65495	7.50404	8.0947e-11	2.59069e-08	6.49883
Single-cell pbulk	MAIT	Day 1	CD74	0.36056	10.033	7.23532	3.18212e-10	9.72138e-08	6.28964
Single-cell pbulk	MAIT	Day 1	SAMHD1	0.509971	8.28239	7.14564	3.94885e-10	1.15392e-07	6.25604
Single-cell pbulk	MAIT	Day 1	RAC2	0.279713	9.92925	6.69977	2.86574e-09	8.02526e-07	5.93911
Single-cell pbulk	MAIT	Day 1	RARRES3	0.453366	8.86416	6.51078	5.89395e-09	1.58453e-06	5.81974
Single-cell pbulk	MAIT	Day 1	MYL6	0.216181	10.0841	6.3407	1.21284e-08	3.1352e-06	5.69791
Single-cell pbulk	MAIT	Day 1	IFITM2	0.354669	10.047	6.32701	1.46204e-08	3.6394e-06	5.66596
Single-cell pbulk	MAIT	Day 1	APOL6	0.695604	6.56227	6.35272	1.65896e-08	3.98211e-06	5.64426
Single-cell pbulk	MAIT	Day 1	PSMB3	0.390569	7.73697	6.06522	2.15089e-08	4.98487e-06	5.5994
Single-cell pbulk	MAIT	Day 1	ISG15	0.598546	6.91825	6.19573	2.76806e-08	6.20138e-06	5.55551
Single-cell pbulk	MAIT	Day 1	S100A11	0.536048	8.87602	6.13992	2.89773e-08	6.28247e-06	5.54751
Single-cell pbulk	MAIT	Day 1	GSDMD	0.60623	6.82042	6.13975	3.51618e-08	7.38507e-06	5.51357
Single-cell pbulk	MAIT	Day 1	PIM2	0.612905	7.30303	6.05984	4.62907e-08	9.42787e-06	5.465
Single-cell pbulk	MAIT	Day 1	CASP1	0.356639	7.70914	6.0306	4.79251e-08	9.47367e-06	5.45884
Single-cell pbulk	MAIT	Day 1	PPIA	0.186543	10.712	6.00493	5.84273e-08	1.12197e-05	5.42355
Single-cell pbulk	MAIT	Day 1	XAF1	0.79082	6.62106	5.97743	6.36148e-08	1.18765e-05	5.40833
Single-cell pbulk	MAIT	Day 1	IRF1	0.571016	9.01443	5.89715	1.01918e-07	1.85133e-05	5.32327
Single-cell pbulk	MAIT	Day 1	TUBB	0.504254	8.33418	5.70747	1.08967e-07	1.92729e-05	5.3111
Single-cell pbulk	MAIT	Day 1	ENO1	0.359436	8.69656	5.71838	1.84355e-07	3.17706e-05	5.21446
Single-cell pbulk	MAIT	Day 1	HLA-C	0.137471	12.6149	5.75479	2.00054e-07	3.36141e-05	5.19929
Single-cell pbulk	MAIT	Day 1	EDRF1	-0.653129	5.69852	-5.53683	2.3199e-07	3.80294e-05	-5.17169
Single-cell pbulk	MAIT	Day 1	TRIM22	0.432583	7.81241	5.63701	2.57742e-07	4.12449e-05	5.15199
Single-cell pbulk	MAIT	Day 1	CORO1A	0.235492	10.3828	5.64936	2.89331e-07	4.52232e-05	5.13027
Single-cell pbulk	MAIT	Day 1	IFI6	0.510709	6.7782	5.4841	5.31225e-07	8.11447e-05	5.01468
Single-cell pbulk	MAIT	Day 1	HLA-F	0.269578	9.18561	5.47141	5.56961e-07	8.31853e-05	5.00557
Single-cell pbulk	MAIT	Day 1	FBXO6	0.874728	5.12592	5.42646	5.89841e-07	8.61809e-05	4.99451
Single-cell pbulk	MAIT	Day 1	TAP1	0.544171	7.84525	5.46076	6.87501e-07	9.83127e-05	4.96486
Single-cell pbulk	MAIT	Day 1	TXN	0.382624	7.18318	5.20044	1.55463e-06	0.000217681	4.80408
Single-cell pbulk	MAIT	Day 1	PIM1	0.426497	8.47814	5.17498	1.62563e-06	0.000222977	4.79514
Single-cell pbulk	MAIT	Day 1	PBXIP1	-0.431133	8.11114	-5.16332	1.82777e-06	0.000245689	-4.77159
Single-cell pbulk	MAIT	Day 1	S100A4	0.125934	11.7741	5.13666	2.07402e-06	0.000273323	4.74607
Single-cell pbulk	MAIT	Day 1	HLA-B	0.119817	13.2085	5.14418	2.15181e-06	0.000274642	4.73862
Single-cell pbulk	MAIT	Day 1	TRIM69	0.767611	5.9065	5.12144	2.20455e-06	0.000274642	4.73371
Single-cell pbulk	MAIT	Day 1	FTL	-0.206896	11.2293	-5.09102	2.20662e-06	0.000274642	-4.73352
Single-cell pbulk	MAIT	Day 1	ZFP36L2	-0.692744	11.3074	-5.05385	2.40404e-06	0.000293774	-4.7161
Single-cell pbulk	MAIT	Day 1	CISH	1.4001	6.66244	5.06104	2.48647e-06	0.000295891	4.70924
Single-cell pbulk	MAIT	Day 1	EMB	-0.280248	8.63731	-5.1019	2.50942e-06	0.000295891	-4.70736
Single-cell pbulk	MAIT	Day 1	HNRNPF	0.361862	8.4497	4.96903	2.65595e-06	0.00030777	4.69578
Single-cell pbulk	MAIT	Day 1	TNFSF14	0.781044	6.1283	5.01517	2.86259e-06	0.000322718	4.68044
Single-cell pbulk	MAIT	Day 1	CISD3	0.447317	7.13803	5.02673	2.92573e-06	0.000322718	4.67597
Single-cell pbulk	MAIT	Day 1	EEF2	-0.161793	11.1806	-5.0525	2.95769e-06	0.000322718	-4.67374
Single-cell pbulk	MAIT	Day 1	RTP4	1.36323	3.79855	5.05143	2.97702e-06	0.000322718	4.6724
Single-cell pbulk	MAIT	Day 1	C5orf56	0.500648	6.8503	4.92926	3.1318e-06	0.000334108	4.66198
Single-cell pbulk	MAIT	Day 1	CCT5	0.353832	7.27794	5.00939	3.3571e-06	0.000352548	4.64767
Single-cell pbulk	MAIT	Day 1	CTSW	0.168345	9.98431	4.97625	4.02454e-06	0.000416137	4.61011
Single-cell pbulk	MAIT	Day 1	ARL4C	-0.339599	10.3392	-4.88111	4.78381e-06	0.000487151	-4.57405
Single-cell pbulk	MAIT	Day 1	PHB	0.48674	6.94153	4.85796	5.16205e-06	0.000517823	4.55809
Single-cell pbulk	MAIT	Day 1	GIMAP5	0.643358	8.18841	4.83821	5.95621e-06	0.000588702	4.52794
Single-cell pbulk	MAIT	Day 1	RPL14	-0.111065	12.2226	-4.81403	7.53777e-06	0.000734223	-4.47791
Single-cell pbulk	MAIT	Day 1	PRF1	0.297429	9.91565	4.77972	8.17228e-06	0.000784655	4.46062
Single-cell pbulk	MAIT	Day 1	CXCR4	-0.783267	10.1303	-4.72987	9.19997e-06	0.000870887	-4.43517
Single-cell pbulk	MAIT	Day 1	EPSTI1	1.00894	5.27059	4.75193	9.35509e-06	0.000873272	4.43157
Single-cell pbulk	MAIT	Day 1	DTX3L	0.629374	6.012	4.7025	9.49622e-06	0.000874303	4.42834
Single-cell pbulk	MAIT	Day 1	MTHFD2	0.606834	5.557	4.74213	9.64537e-06	0.000876034	4.42497
Single-cell pbulk	MAIT	Day 1	LITAF	-0.422261	8.48798	-4.73478	1.03337e-05	0.000925018	-4.41007
Single-cell pbulk	MAIT	Day 1	APOL2	0.704256	5.28125	4.69395	1.05799e-05	0.000925018	4.40497
Single-cell pbulk	MAIT	Day 1	RPL13A	-0.132752	11.6699	-4.72735	1.05976e-05	0.000925018	-4.40461
Single-cell pbulk	MAIT	Day 1	ARPC3	0.189686	9.2044	4.59688	1.21053e-05	0.00103956	4.37568
Single-cell pbulk	MAIT	Day 1	IL12RB1	0.480255	6.34257	4.67483	1.22192e-05	0.00103956	4.37364
Single-cell pbulk	MAIT	Day 1	NOP10	0.440993	7.01852	4.65203	1.24302e-05	0.00104429	4.3699
Single-cell pbulk	MAIT	Day 1	ETV7	1.55666	2.56144	4.64717	1.38312e-05	0.00114393	4.34652
Single-cell pbulk	MAIT	Day 1	IL7R	-0.196517	11.8611	-4.6379	1.39566e-05	0.00114393	-4.34454
Single-cell pbulk	MAIT	Day 1	CLDND1	-0.361533	7.48304	-4.63658	1.41835e-05	0.00114852	-4.341
Single-cell pbulk	MAIT	Day 1	OAS3	0.974335	4.29722	4.55407	1.43633e-05	0.00114924	4.33823
Single-cell pbulk	MAIT	Day 1	SDF2L1	0.362464	6.96765	4.57516	1.66047e-05	0.00131295	4.30625
Single-cell pbulk	MAIT	Day 1	DYNLL1	0.422673	7.09025	4.55691	1.8937e-05	0.00147995	4.27707
Single-cell pbulk	MAIT	Day 1	AHNAK	-0.242426	10.0176	-4.56477	1.9194e-05	0.00148279	-4.27407
Single-cell pbulk	MAIT	Day 1	MIF	0.184477	9.90852	4.55112	2.07207e-05	0.0015802	4.25698
Single-cell pbulk	MAIT	Day 1	DUSP2	-0.900483	9.79377	-4.5322	2.09252e-05	0.0015802	-4.25478
Single-cell pbulk	MAIT	Day 1	PIK3R1	-0.497801	8.39619	-4.47412	2.55191e-05	0.0019023	-4.21016
Single-cell pbulk	MAIT	Day 1	HLA-A	0.107555	12.6039	4.49021	2.58313e-05	0.0019023	4.20741
Single-cell pbulk	MAIT	Day 1	SUB1	0.209573	8.38039	4.40224	2.60395e-05	0.0019023	4.2056
Single-cell pbulk	MAIT	Day 1	H1FX	-0.427145	9.06682	-4.43119	2.72489e-05	0.00196924	-4.19532
Single-cell pbulk	MAIT	Day 1	TYMP	0.806294	5.49646	4.49153	2.75882e-05	0.00197256	4.19251
Single-cell pbulk	MAIT	Day 1	LTB	0.290379	11.3196	4.4246	3.08169e-05	0.00218021	4.16734
Single-cell pbulk	MAIT	Day 1	CDK2AP2	0.446913	7.50077	4.42398	3.21748e-05	0.00225257	4.1575
Single-cell pbulk	MAIT	Day 1	FXYD5	-0.197219	9.75896	-4.39011	3.67191e-05	0.00254422	-4.12721
Single-cell pbulk	MAIT	Day 1	RPL18	-0.0969009	12.3718	-4.37152	3.96066e-05	0.00271628	-4.10976
Single-cell pbulk	MAIT	Day 1	TMEM66	-0.207412	10.0625	-4.3472	4.16005e-05	0.00282421	-4.09841
Single-cell pbulk	MAIT	Day 1	CCL5	-0.202557	11.4104	-4.35262	4.27936e-05	0.00287616	-4.09186
Single-cell pbulk	MAIT	Day 1	FKBP2	0.308142	7.4477	4.34663	4.33404e-05	0.00288407	4.08891
Single-cell pbulk	MAIT	Day 1	CALCOCO2	0.380261	6.72674	4.3136	4.60122e-05	0.00303185	4.07501
Single-cell pbulk	MAIT	Day 1	CD53	0.208499	8.78912	4.29531	4.78831e-05	0.00312449	4.06573
Single-cell pbulk	MAIT	Day 1	BTG1	-0.341925	11.0642	-4.28478	4.89027e-05	0.00316034	-4.06081
Single-cell pbulk	MAIT	Day 1	MAPKAPK2	-0.324392	6.81723	-4.26534	5.36611e-05	0.00343147	-4.03908
Single-cell pbulk	MAIT	Day 1	KLF3	-0.406723	7.90864	-4.26634	5.41193e-05	0.00343147	-4.03709
Single-cell pbulk	MAIT	Day 1	IL32	0.174014	11.7708	4.28036	5.55376e-05	0.00348849	4.03101
Single-cell pbulk	MAIT	Day 1	PDE3B	-0.457187	7.23294	-4.27664	5.61723e-05	0.00349568	-4.02834
Single-cell pbulk	MAIT	Day 1	ITGB7	0.283576	7.57527	4.25005	5.73991e-05	0.00353926	4.02326
Single-cell pbulk	MAIT	Day 1	AES	-0.172568	10.0138	-4.24302	6.15591e-05	0.00376126	-4.00675
Single-cell pbulk	MAIT	Day 1	C17orf49	0.993504	3.53622	4.24953	6.28868e-05	0.00377448	4.00171
Single-cell pbulk	MAIT	Day 1	MT-CO3	-0.0919829	12.658	-4.23816	6.28987e-05	0.00377448	-4.00166
Single-cell pbulk	MAIT	Day 1	PTPRCAP	0.162498	10.6806	4.21652	6.72695e-05	0.00400104	3.98574
Single-cell pbulk	MAIT	Day 1	RPL3	-0.0954309	12.6393	-4.20409	7.37218e-05	0.00426106	-3.96394
Single-cell pbulk	MAIT	Day 1	ARPC1B	0.194482	9.49714	4.18166	7.40803e-05	0.00426106	3.96279
Single-cell pbulk	MAIT	Day 1	MAP1LC3B	-0.294801	7.96079	-4.12682	7.43695e-05	0.00426106	-3.96186
Single-cell pbulk	MAIT	Day 1	PLEK	0.328543	7.99607	4.19471	7.45787e-05	0.00426106	3.96118
Single-cell pbulk	MAIT	Day 1	GIMAP2	0.454357	6.6656	4.12189	7.48111e-05	0.00426106	3.96044
Single-cell pbulk	MAIT	Day 1	CSRNP1	-0.953062	6.35797	-4.16363	7.58631e-05	0.00428467	-3.95711
Single-cell pbulk	MAIT	Day 1	TPI1	0.217709	8.51291	4.18464	7.65977e-05	0.00429011	3.9548
Single-cell pbulk	MAIT	Day 1	ZFAS1	-0.234485	8.50188	-4.16329	8.10666e-05	0.00450288	-3.94122
Single-cell pbulk	MAIT	Day 1	MYL12A	0.150382	10.7206	4.13476	8.57697e-05	0.00466249	3.92768
Single-cell pbulk	MAIT	Day 1	BOLA3	0.438798	5.91933	4.16657	8.59429e-05	0.00466249	3.92719
Single-cell pbulk	MAIT	Day 1	MOV10	0.769808	4.59845	4.08694	8.60212e-05	0.00466249	3.92697
Single-cell pbulk	MAIT	Day 1	ANXA6	0.24023	8.4239	4.13006	8.91531e-05	0.00479358	3.91836
Single-cell pbulk	MAIT	Day 1	PER1	-1.14045	5.49869	-4.11105	9.0332e-05	0.0048158	-3.91519
Single-cell pbulk	MAIT	Day 1	HSP90AB1	0.216286	10.5382	4.12311	9.17111e-05	0.0048158	3.91154
Single-cell pbulk	MAIT	Day 1	RBM33	-0.341959	6.81422	-4.12396	9.17158e-05	0.0048158	-3.91152
Single-cell pbulk	MAIT	Day 1	TAF1C	-0.780757	4.1376	-4.1138	9.61828e-05	0.0050112	-3.90002
Single-cell pbulk	MAIT	Day 1	PNP	0.519742	7.08244	4.09704	9.90378e-05	0.00512025	3.89294
Single-cell pbulk	MAIT	Day 1	ANXA2	0.236209	8.13225	4.09197	0.000105154	0.00539498	3.87838
Single-cell pbulk	MAIT	Day 1	FASLG	1.15926	4.01415	4.04263	0.000113111	0.00575922	3.8606
Single-cell pbulk	MAIT	Day 1	LYAR	-0.308401	8.50276	-4.05125	0.000114698	0.00579612	-3.85719
Single-cell pbulk	MAIT	Day 28	ACTB	0.263616	13.4151	5.31293	8.77158e-07	0.00589538	4.91737
Single-cell pbulk	MAIT	Day 1	NKG7	0.146141	11.4209	4.05696	0.000121283	0.00608316	3.84352
Single-cell pbulk	MAIT	Day 1	RPS15A	-0.0916937	12.8942	-4.04798	0.000122287	0.00608806	-3.8415
Single-cell pbulk	MAIT	Day 1	LYPLA2	0.372011	6.46912	4.02133	0.000125597	0.00620688	3.83494
Single-cell pbulk	MAIT	Day 1	MALAT1	-0.108541	14.9004	-4.02143	0.000132859	0.00651786	-3.8211
Single-cell pbulk	MAIT	Day 1	PSMA5	0.31832	7.46219	3.95998	0.000137362	0.00668992	3.81287
Single-cell pbulk	MAIT	Day 1	CBLB	-0.265959	7.74591	-4.00129	0.000140887	0.00677959	-3.80661
Single-cell pbulk	MAIT	Day 1	MTFP1	-0.609288	6.41714	-3.98018	0.00014122	0.00677959	-3.80602
Single-cell pbulk	MAIT	Day 28	TPI1	0.298086	8.51291	5.13811	2.04618e-06	0.0068762	4.74881
Single-cell pbulk	MAIT	Day 1	CTSC	0.252189	8.35955	3.99449	0.0001476	0.00703561	3.79507
Single-cell pbulk	MAIT	Day 1	CASP4	0.349375	7.21339	3.98742	0.000151554	0.0071732	3.78851
Single-cell pbulk	MAIT	Day 1	EIF5A	0.245109	8.6328	3.98251	0.000158688	0.00745834	3.77706
Single-cell pbulk	MAIT	Day 1	MMADHC	0.364857	6.70409	3.91394	0.000160766	0.00750352	3.77382
Single-cell pbulk	MAIT	Day 1	TCF7	-0.273215	8.56118	-3.95572	0.00017019	0.00788858	-3.75959
Single-cell pbulk	MAIT	Day 1	H3F3B	-0.306336	11.0125	-3.90622	0.000180755	0.0082869	-3.7445
Single-cell pbulk	MAIT	Day 1	ADRM1	0.318307	6.94643	3.88266	0.00018173	0.0082869	3.74315
Single-cell pbulk	MAIT	Day 1	PARP12	0.598288	5.46785	3.88161	0.000182482	0.0082869	3.74211
Single-cell pbulk	MAIT	Day 1	TMEM91	-1.1839	3.20677	-3.87047	0.000189664	0.00852321	-3.7324
Single-cell pbulk	MAIT	Day 1	MT-ND1	-0.140153	11.4684	-3.91653	0.000190222	0.00852321	-3.73166
Single-cell pbulk	MAIT	Day 1	RSAD2	1.29155	2.99573	3.91327	0.000196395	0.00870754	3.72361
Single-cell pbulk	MAIT	Day 1	CDS2	-0.427797	6.01949	-3.85983	0.000196927	0.00870754	-3.72293
Single-cell pbulk	MAIT	Day 1	ABHD15	-0.652869	4.89567	-3.84164	0.000208502	0.00915908	-3.70849
Single-cell pbulk	MAIT	Day 1	ATP5E	0.167297	9.60031	3.89933	0.000213354	0.00927644	3.70266
Single-cell pbulk	MAIT	Day 1	FTH1	-0.303695	11.0519	-3.88153	0.000213934	0.00927644	-3.70197
Single-cell pbulk	MAIT	Day 1	RNF213	0.23656	8.52259	3.85958	0.000224255	0.00966167	3.69
Single-cell pbulk	MAIT	Day 1	GIMAP7	0.518694	9.31278	3.8565	0.000232766	0.00996445	3.68051
Single-cell pbulk	MAIT	Day 1	PABPC1	-0.175633	10.7505	-3.86126	0.000235767	0.0100291	-3.67724
Single-cell pbulk	MAIT	Day 1	FOXP1	-0.357482	6.88638	-3.80397	0.000240545	0.0101679	-3.67212
Single-cell pbulk	MAIT	Day 1	CTD-3184A7.4	-0.570146	5.43485	-3.79681	0.000246785	0.0103107	-3.66557
Single-cell pbulk	MAIT	Day 1	SERF2	0.117264	10.2048	3.83409	0.00024699	0.0103107	3.66536
Single-cell pbulk	MAIT	Day 1	RORC	0.425048	6.89724	3.78304	0.000258861	0.0107395	3.65333
Single-cell pbulk	MAIT	Day 1	PRKCH	-0.231574	8.05872	-3.82618	0.000263339	0.010828	-3.64893
Single-cell pbulk	MAIT	Day 1	FAU	-0.0991588	11.8997	-3.82524	0.000264215	0.010828	-3.64807
Single-cell pbulk	MAIT	Day 1	WDR77	0.561517	5.50027	3.75335	0.000285166	0.0116158	3.62842
Single-cell pbulk	MAIT	Day 1	APEX1	0.284955	6.99464	3.77059	0.000312942	0.0126565	3.60434
Single-cell pbulk	MAIT	Day 1	RNF125	-0.35823	7.42153	-3.76025	0.000314527	0.0126565	-3.60303
Single-cell pbulk	MAIT	Day 1	YWHAH	0.248445	7.59311	3.77215	0.000316366	0.0126565	3.60152
Single-cell pbulk	MAIT	Day 1	PNRC1	-0.172175	10.7617	-3.76187	0.000320784	0.0127573	-3.59791
Single-cell pbulk	MAIT	Day 1	PHPT1	0.383268	6.49382	3.74414	0.00033642	0.0133004	3.58551
Single-cell pbulk	MAIT	Day 1	CLIC1	0.185395	9.5229	3.74284	0.0003406	0.013387	3.58229
Single-cell pbulk	MAIT	Day 1	CXCR3	0.78619	5.07661	3.74774	0.000345463	0.0134992	3.57858
Single-cell pbulk	MAIT	Day 1	OGT	-0.28752	7.38062	-3.71914	0.000361701	0.014018	-3.56656
Single-cell pbulk	MAIT	Day 1	GPCPD1	-0.406053	6.31241	-3.72074	0.000362911	0.014018	-3.56568
Single-cell pbulk	MAIT	Day 1	TTC39C	-0.215757	8.21885	-3.72751	0.000367478	0.0141133	-3.5624
Single-cell pbulk	MAIT	Day 1	GATAD1	-0.575425	5.28966	-3.7251	0.000382209	0.0145956	-3.55207
Single-cell pbulk	MAIT	Day 1	PRELID1	0.238468	7.97096	3.71088	0.000387567	0.0147166	3.54841
Single-cell pbulk	MAIT	Day 1	CAMK4	-0.261309	7.89458	-3.69796	0.000398123	0.0150325	-3.54132
Single-cell pbulk	MAIT	Day 1	SH3TC1	1.50934	1.80628	3.69793	0.000405245	0.0152159	3.53664
Single-cell pbulk	MAIT	Day 1	PLXND1	-0.383658	6.31606	-3.69081	0.000413699	0.0154471	-3.53119
Single-cell pbulk	MAIT	Day 1	ARPC2	0.154051	9.54919	3.68927	0.000416003	0.0154473	3.52972
Single-cell pbulk	MAIT	Day 1	RP5-1028K7.2	1.31296	2.68726	3.67624	0.000432078	0.015956	3.51967
Single-cell pbulk	MAIT	Day 1	COG3	-0.5154	5.86534	-3.62376	0.000451168	0.0165467	-3.50819
Single-cell pbulk	MAIT	Day 1	GNPDA1	0.438749	6.21028	3.65662	0.000455429	0.0165467	3.50569
Single-cell pbulk	MAIT	Day 1	DKK3	-0.935689	4.07859	-3.66666	0.00045546	0.0165467	-3.50567
Single-cell pbulk	MAIT	Day 1	HSPE1	0.342666	7.50086	3.61594	0.000463228	0.0166493	3.50117
Single-cell pbulk	MAIT	Day 1	NDUFA13	0.224559	8.03268	3.64752	0.000463237	0.0166493	3.50116
Single-cell pbulk	MAIT	Day 1	ATP5G1	0.322568	6.77039	3.66759	0.000477419	0.0170677	3.49312
Single-cell pbulk	MAIT	Day 1	HOOK2	-0.653402	5.78568	-3.62283	0.000490194	0.0174317	-3.48606
Single-cell pbulk	MAIT	Day 1	ISG20	0.286468	8.4333	3.63937	0.000493389	0.017453	3.48432
Single-cell pbulk	MAIT	Day 1	RPL10	-0.0758247	13.9853	-3.63438	0.000511843	0.0179592	-3.47448
Single-cell pbulk	MAIT	Day 1	RPS14	-0.0797555	12.894	-3.63697	0.000513045	0.0179592	-3.47385
Single-cell pbulk	MAIT	Day 1	PTPN6	0.352544	7.50871	3.61633	0.00051859	0.0180593	3.47097
Single-cell pbulk	MAIT	Day 1	PARP14	0.385709	6.5154	3.57571	0.000527673	0.0182809	3.4663
Single-cell pbulk	MAIT	Day 1	RP11-660L16.2	-0.584099	6.0337	-3.61221	0.000534179	0.0184114	-3.463
Single-cell pbulk	MAIT	Day 1	ACTR3	0.238194	8.55363	3.60092	0.000540141	0.0184481	3.46002
Single-cell pbulk	MAIT	Day 1	ZBTB1	-0.428478	6.73911	-3.60992	0.000540736	0.0184481	-3.45972
Single-cell pbulk	MAIT	Day 1	RPS3A	-0.0804127	12.8832	-3.61555	0.00056089	0.0190391	-3.44985
Single-cell pbulk	MAIT	Day 28	CD53	0.229007	8.78912	4.75483	8.69148e-06	0.0194718	4.4474
Single-cell pbulk	MAIT	Day 1	SNN	-1.42538	2.38325	-3.58632	0.000591549	0.0199789	-3.43546
Single-cell pbulk	MAIT	Day 1	TAPBPL	0.389605	6.10634	3.57985	0.000604132	0.0203018	3.42975
Single-cell pbulk	MAIT	Day 1	ZNF483	-0.971741	3.15526	-3.56726	0.00061755	0.0206495	-3.42379
Single-cell pbulk	MAIT	Day 1	CDKN1B	-0.376113	8.41267	-3.55963	0.000621151	0.0206671	-3.42221
Single-cell pbulk	MAIT	Day 1	EOMES	0.331096	7.488	3.56836	0.000624427	0.0206738	3.42078
Single-cell pbulk	MAIT	Day 1	ISCA1	-0.370762	6.41347	-3.5652	0.000632275	0.020831	-3.41738
Single-cell pbulk	MAIT	Day 1	RBM42	0.378617	6.23379	3.55969	0.000652343	0.021299	3.40886
Single-cell pbulk	MAIT	Day 1	DLG1	-0.386108	6.08271	-3.51493	0.000652818	0.021299	-3.40866
Single-cell pbulk	MAIT	Day 1	TPM3	0.148618	9.68017	3.54381	0.000666391	0.0216368	3.40305
Single-cell pbulk	MAIT	Day 1	NMI	0.412854	5.85478	3.55131	0.000684718	0.0221249	3.39563
Single-cell pbulk	MAIT	Day 1	NRIP1	-0.2832	7.50227	-3.53088	0.000707709	0.0227584	-3.38658
Single-cell pbulk	MAIT	Day 1	PLSCR1	0.450205	5.84375	3.51166	0.000741687	0.0237375	3.37369
Single-cell pbulk	MAIT	Day 1	SRSF5	-0.169302	9.75056	-3.50635	0.000752051	0.0239551	-3.36986
Single-cell pbulk	MAIT	Day 1	SNRK	-0.309996	7.35277	-3.46831	0.000762368	0.0241692	-3.36611
Single-cell pbulk	MAIT	Day 1	C1orf61	0.841055	3.85851	3.49529	0.000789923	0.0249252	3.3563
Single-cell pbulk	MAIT	Day 1	MYO1D	-0.639687	4.69789	-3.45931	0.000885639	0.027772	-3.32454
Single-cell pbulk	MAIT	Day 1	ACKR3	1.31933	1.52284	3.42187	0.000889572	0.027772	3.32331
Single-cell pbulk	MAIT	Day 1	ATG2A	-0.670484	5.60814	-3.44193	0.000896065	0.027772	-3.32128
Single-cell pbulk	MAIT	Day 1	BTN3A3	0.341167	6.33093	3.44385	0.000896671	0.027772	3.32109
Single-cell pbulk	MAIT	Day 1	EGLN1	-0.369146	5.92994	-3.41621	0.000901371	0.0277895	-3.31963
Single-cell pbulk	MAIT	Day 1	C11orf31	0.231574	7.81371	3.43178	0.000939283	0.0288261	3.30811
Single-cell pbulk	MAIT	Day 1	PNPLA2	-0.344759	6.94289	-3.42248	0.000951079	0.0290555	-3.30461
Single-cell pbulk	MAIT	Day 1	FOSL2	-0.57007	6.67925	-3.42367	0.000959191	0.0291707	-3.30223
Single-cell pbulk	MAIT	Day 1	COX6A1	0.144267	8.7435	3.43183	0.000974131	0.0294916	3.29789
Single-cell pbulk	MAIT	Day 1	ILK	0.336157	6.54839	3.4242	0.00098429	0.0296655	3.29498
Single-cell pbulk	MAIT	Day 28	PPIA	0.157354	10.712	4.57404	1.83794e-05	0.0297323	4.28372
Single-cell pbulk	MAIT	Day 28	H1FX	-0.477557	9.06682	-4.47757	2.21189e-05	0.0297323	-4.24235
Single-cell pbulk	MAIT	Day 1	BEX4	-0.514653	5.60939	-3.41518	0.00103039	0.0308964	-3.2821
Single-cell pbulk	MAIT	Day 1	ELOVL1	0.339861	6.1988	3.37481	0.00103857	0.0308964	3.27987
Single-cell pbulk	MAIT	Day 1	CAMLG	-0.288342	6.69144	-3.37305	0.00103892	0.0308964	-3.27977
Single-cell pbulk	MAIT	Day 1	AREG	-1.22241	4.28784	-3.38572	0.00111332	0.032963	-3.26021
Single-cell pbulk	MAIT	Day 1	RPL35A	-0.092522	11.8179	-3.38922	0.00113688	0.033513	-3.25426
Single-cell pbulk	MAIT	Day 1	RP11-430B1.2	1.07766	3.19698	3.37622	0.00116978	0.0343322	3.24615
Single-cell pbulk	MAIT	Day 1	CD44	-0.185655	8.78168	-3.36927	0.0011771	0.0343968	-3.24437
Single-cell pbulk	MAIT	Day 1	HIST1H1E	-0.391786	8.86203	-3.35504	0.00120549	0.0350138	-3.23758
Single-cell pbulk	MAIT	Day 1	VAMP5	0.298039	7.1563	3.35844	0.00120863	0.0350138	3.23684
Single-cell pbulk	MAIT	Day 1	RPL13	-0.0653549	13.7084	-3.35143	0.00124177	0.0358195	-3.22911
Single-cell pbulk	MAIT	Day 1	COA4	0.387456	6.07769	3.31511	0.00126078	0.0362123	3.22476
Single-cell pbulk	MAIT	Day 28	ACTG1	0.253581	11.319	4.38852	3.32891e-05	0.0372893	4.14971
Single-cell pbulk	MAIT	Day 1	RBM38	-0.454501	6.74849	-3.3048	0.00130516	0.0373276	-3.21484
Single-cell pbulk	MAIT	Day 1	MT-ND2	-0.124932	11.1754	-3.33561	0.001314	0.0374213	-3.2129
Single-cell pbulk	MAIT	Day 1	CRIP2	-0.767878	4.16622	-3.3318	0.00134323	0.0380921	-3.20658
Single-cell pbulk	MAIT	Day 1	VIM	0.138972	10.7503	3.32441	0.00135497	0.0382636	3.20408
Single-cell pbulk	MAIT	Day 1	IRF8	1.07493	2.46524	3.31292	0.00139405	0.0392026	3.19588
Single-cell pbulk	MAIT	Day 1	ACSL5	0.398643	5.78468	3.2902	0.00146061	0.0407473	3.1824
Single-cell pbulk	MAIT	Day 1	SLC25A36	-0.396984	5.93557	-3.26827	0.00146528	0.0407473	-3.18147
Single-cell pbulk	MAIT	Day 1	ABRACL	0.186616	8.05962	3.29442	0.00146717	0.0407473	3.1811
Single-cell pbulk	MAIT	Day 1	C1QBP	0.192714	7.73387	3.30011	0.00147452	0.0407828	3.17965
Single-cell pbulk	MAIT	Day 1	EIF4B	-0.148946	9.20304	-3.29237	0.00148362	0.0408665	-3.17787
Single-cell pbulk	MAIT	Day 1	CTD-2020K17.1	-0.341851	6.4644	-3.28073	0.00149353	0.0409714	-3.17594
Single-cell pbulk	MAIT	Day 1	ZNF394	-0.421257	6.2295	-3.26097	0.00150156	0.0410243	-3.17438
Single-cell pbulk	MAIT	Day 1	C1orf63	-0.207494	8.68101	-3.28512	0.00152085	0.0413831	-3.17068
Single-cell pbulk	MAIT	Day 1	PTP4A1	-0.372687	6.5784	-3.2534	0.00153027	0.0414715	-3.16888
Single-cell pbulk	MAIT	Day 1	LFNG	0.398442	6.96267	3.27248	0.00154268	0.0416398	3.16653
Single-cell pbulk	MAIT	Day 1	ETFA	0.30266	6.3596	3.28119	0.00155382	0.0417729	3.16444
Single-cell pbulk	MAIT	Day 1	GIMAP4	0.37819	8.86929	3.27139	0.00159902	0.0428169	3.15608
Single-cell pbulk	MAIT	Day 1	LY6E	0.210704	8.72622	3.27395	0.00164415	0.0438506	3.14796
Single-cell pbulk	MAIT	Day 1	NDUFA4	0.177093	8.59817	3.23086	0.00165259	0.0439014	3.14646
Single-cell pbulk	MAIT	Day 1	SZRD1	0.299518	6.38383	3.22911	0.00166209	0.0439799	3.14478
Single-cell pbulk	MAIT	Day 1	LAIR1	0.428279	5.88	3.2658	0.00167975	0.0442196	3.14169
Single-cell pbulk	MAIT	Day 1	HNRNPA0	-0.211608	8.41812	-3.24387	0.00168431	0.0442196	-3.1409
Single-cell pbulk	MAIT	Day 1	KMT2C	-0.291301	7.16492	-3.22157	0.00170262	0.0444712	-3.13773
Single-cell pbulk	MAIT	Day 1	BSDC1	-0.4883	5.46035	-3.21907	0.00170712	0.0444712	-3.13696
Single-cell pbulk	MAIT	Day 1	DDIT4	-0.513561	8.20792	-3.23951	0.00172955	0.0448814	-3.13313
Single-cell pbulk	MAIT	Day 1	HSPH1	0.445166	6.00603	3.21044	0.00175447	0.0453531	3.12892
Single-cell pbulk	MAIT	Day 1	SLC38A5	0.624483	4.72474	3.20806	0.00177697	0.0457587	3.12518
Single-cell pbulk	MAIT	Day 1	OAS2	0.523032	6.01024	3.2282	0.00180452	0.0460031	3.12065
Single-cell pbulk	MAIT	Day 1	HAPLN3	0.901257	3.75896	3.20146	0.00180501	0.0460031	3.12057
Single-cell pbulk	MAIT	Day 1	FURIN	-0.982133	3.29909	-3.23261	0.00180699	0.0460031	-3.12025
Single-cell pbulk	MAIT	Day 1	RAB5C	0.220941	7.2139	3.22289	0.0018291	0.0463902	3.11666
Single-cell pbulk	MAIT	Day 1	GTF3C1	-0.373051	6.89775	-3.21192	0.00183893	0.046464	-3.11508
Single-cell pbulk	MAIT	Day 1	HABP4	-0.475978	5.29541	-3.21279	0.00186111	0.0468483	-3.11155
Single-cell pbulk	MAIT	Day 1	PABPN1	-0.169776	8.23458	-3.21044	0.00189584	0.0472892	-3.10608
Single-cell pbulk	MAIT	Day 1	DNAJB1	-0.515841	8.66145	-3.21154	0.00189688	0.0472892	-3.10592
Single-cell pbulk	MAIT	Day 1	MAP3K5	-0.323315	6.43826	-3.21154	0.00189973	0.0472892	-3.10548
Single-cell pbulk	MAIT	Day 1	STAT2	0.51169	5.47407	3.17729	0.00195769	0.0485522	3.09658
Single-cell pbulk	MAIT	Day 28	MALAT1	-0.128722	14.9004	-4.24955	5.74373e-05	0.0490404	-4.0231
Single-cell pbulk	MAIT	Day 28	ARHGEF1	-0.268643	8.53284	-4.4996	5.83727e-05	0.0490404	-4.01929
Single-cell pbulk	MAIT	Day 1	PRDM1	-0.321851	8.03004	-3.19335	0.00200507	0.0495445	-3.08948
Single-cell pbulk	MAIT	Day 1	IFI16	0.279608	7.23743	3.18704	0.00203908	0.0502001	3.08448
Single-cell pbulk	MAIT	Day 1	KIAA0020	0.338293	6.18597	3.16061	0.00206271	0.0505966	3.08105
Single-cell pbulk	MAIT	Day 1	PPP1R18	0.204206	7.95437	3.18399	0.00208558	0.050733	3.07777
Single-cell pbulk	MAIT	Day 1	PML	0.417653	5.70926	3.15632	0.00208996	0.050733	3.07714
Single-cell pbulk	MAIT	Day 1	ATP5J	0.213876	7.55981	3.17859	0.00209712	0.050733	3.07612
Single-cell pbulk	MAIT	Day 1	ABCA1	-1.21601	3.29647	-3.18184	0.00209847	0.050733	-3.07593
Single-cell pbulk	MAIT	Day 1	MYC	0.328568	7.65314	3.17878	0.00210635	0.0507411	3.07481
Single-cell pbulk	MAIT	Day 1	UBE2I	0.199939	7.85694	3.16919	0.00214198	0.0514151	3.06981
Single-cell pbulk	MAIT	Day 1	STT3A	0.323807	6.3454	3.17673	0.0021654	0.0517924	3.06656
Single-cell pbulk	MAIT	Day 1	DENND2D	0.314561	7.77172	3.15279	0.00219276	0.0522607	3.0628
Single-cell pbulk	MAIT	Day 28	PFN1	0.160211	11.6789	4.18324	7.11895e-05	0.0531627	3.97227
Single-cell pbulk	MAIT	Day 1	ATIC	0.290567	6.59496	3.16058	0.00224832	0.0533956	3.0553
Single-cell pbulk	MAIT	Day 28	ARL4C	-0.283912	10.3392	-4.14196	8.01674e-05	0.0538805	-3.9439
Single-cell pbulk	MAIT	Day 1	CCNI	-0.1323	9.56286	-3.16486	0.00229788	0.0543026	-3.04876
Single-cell pbulk	MAIT	Day 1	ARHGEF1	-0.176356	8.53284	-3.17625	0.00230992	0.0543026	-3.04719
Single-cell pbulk	MAIT	Day 1	RPL36AL	-0.130885	10.1429	-3.15283	0.00231075	0.0543026	-3.04708
Single-cell pbulk	MAIT	Day 1	BRMS1L	-0.997811	3.17039	-3.11515	0.00236528	0.0553904	-3.04006
Single-cell pbulk	MAIT	Day 1	RPS3	-0.0650591	13.0057	-3.14679	0.00237369	0.0553944	-3.03899
Single-cell pbulk	MAIT	Day 1	TMEM109	0.242626	7.25977	3.1418	0.00244023	0.05675	3.03066
Single-cell pbulk	MAIT	Day 1	RARG	0.428881	5.76065	3.12867	0.00248997	0.0577073	3.02456
Single-cell pbulk	MAIT	Day 1	PRKCQ-AS1	0.269109	7.09573	3.12591	0.00251421	0.0579327	3.02163
Single-cell pbulk	MAIT	Day 1	KLRG1	0.135753	9.53065	3.12735	0.00251694	0.0579327	3.0213
Single-cell pbulk	MAIT	Day 1	SGPP1	0.548452	4.33627	3.11373	0.00254691	0.0584224	3.01771
Single-cell pbulk	MAIT	Day 1	RPS10	-0.0722006	12.1194	-3.11883	0.00258317	0.0590528	-3.01342
Single-cell pbulk	MAIT	Day 1	IMPDH2	0.28121	6.95529	3.09693	0.0026463	0.0602907	3.00609
Single-cell pbulk	MAIT	Day 1	ADRBK1	-0.19471	7.76921	-3.09877	0.00267393	0.0607144	-3.00293
Single-cell pbulk	MAIT	Day 1	APRT	0.142825	9.09867	3.10638	0.00268415	0.0607413	3.00177
Single-cell pbulk	MAIT	Day 1	GEMIN7	0.486125	4.98774	3.07236	0.00270851	0.0610869	2.99902
Single-cell pbulk	MAIT	Day 1	DCTPP1	0.392523	5.63373	3.07037	0.00272745	0.0613084	2.99689
Single-cell pbulk	MAIT	Day 1	PFKFB3	-0.643289	5.15824	-3.0835	0.00276616	0.0618641	-2.9926
Single-cell pbulk	MAIT	Day 1	RGS2	-0.518962	6.30493	-3.08833	0.00277058	0.0618641	-2.99211
Single-cell pbulk	MAIT	Day 1	CHCHD2	0.123742	9.21834	3.1025	0.00279354	0.0621702	2.98959
Single-cell pbulk	MAIT	Day 1	RPS4X	-0.0764026	12.6417	-3.09103	0.00282955	0.0626184	-2.98567
Single-cell pbulk	MAIT	Day 1	NLGN2	-1.13424	2.3742	-3.08604	0.00283232	0.0626184	-2.98537
Single-cell pbulk	MAIT	Day 1	ABCG1	-0.725927	4.77511	-3.07699	0.00286755	0.0629969	-2.98159
Single-cell pbulk	MAIT	Day 1	COMMD3	0.645941	4.12914	3.08557	0.00286818	0.0629969	2.98152
Single-cell pbulk	MAIT	Day 1	ACAT1	0.348832	5.41734	3.07267	0.00289485	0.0630011	2.97869
Single-cell pbulk	MAIT	Day 1	SLC1A4	-1.16529	2.12678	-3.04725	0.00291532	0.0630011	-2.97653
Single-cell pbulk	MAIT	Day 1	SLAMF1	0.308407	6.96156	3.07215	0.00291868	0.0630011	2.97617
Single-cell pbulk	MAIT	Day 1	TMX4	-0.276691	7.50777	-3.04687	0.00291872	0.0630011	-2.97617
Single-cell pbulk	MAIT	Day 1	TP73-AS1	-1.0117	3.24472	-3.08665	0.00292368	0.0630011	-2.97565
Single-cell pbulk	MAIT	Day 1	ZNF670	1.17501	1.6446	3.07289	0.00292462	0.0630011	2.97555
Single-cell pbulk	MAIT	Day 1	ERAP2	0.295509	6.44036	3.07239	0.00295005	0.0631664	2.9729
Single-cell pbulk	MAIT	Day 1	RP11-56G10.2	-1.22203	2.21048	-3.07311	0.00295108	0.0631664	-2.97279
Single-cell pbulk	MAIT	Day 1	MAP3K8	-0.568263	6.55522	-3.05738	0.00298438	0.0633883	-2.96934
Single-cell pbulk	MAIT	Day 1	STAT5A	0.366024	5.97744	3.03931	0.00299876	0.0633883	2.96787
Single-cell pbulk	MAIT	Day 1	RPL26	-0.0668021	12.3311	-3.07251	0.00300198	0.0633883	-2.96754
Single-cell pbulk	MAIT	Day 1	GFPT2	-1.08054	3.1991	-3.06093	0.00300301	0.0633883	-2.96743
Single-cell pbulk	MAIT	Day 1	ANP32A	0.222698	7.32135	3.0381	0.00300861	0.0633883	2.96686
Single-cell pbulk	MAIT	Day 1	LAYN	-1.04817	1.37583	-3.06224	0.00302233	0.0634784	-2.96546
Single-cell pbulk	MAIT	Day 1	RPL7	-0.100078	10.8046	-3.06346	0.00304652	0.0636384	-2.963
Single-cell pbulk	MAIT	Day 1	GMCL1	-0.35705	6.21358	-3.05872	0.00304889	0.0636384	-2.96277
Single-cell pbulk	MAIT	Day 1	TMEM18	0.364782	5.84126	3.04453	0.00311802	0.06488	2.95586
Single-cell pbulk	MAIT	Day 1	CD3D	0.141085	9.61844	3.047	0.00317747	0.0657515	2.95003
Single-cell pbulk	MAIT	Day 1	CASP7	0.649767	4.68152	3.02002	0.00317947	0.0657515	2.94983
Single-cell pbulk	MAIT	Day 1	SLC38A1	-0.202206	8.061	-3.04598	0.00318976	0.0657618	-2.94883
Single-cell pbulk	MAIT	Day 1	NCBP2-AS2	-0.336232	6.64506	-3.01605	0.00321682	0.0661169	-2.94622
Single-cell pbulk	MAIT	Day 1	GZMA	0.116269	10.0962	3.039	0.00325528	0.0665113	2.94254
Single-cell pbulk	MAIT	Day 1	LINS	0.402275	5.86007	3.04292	0.0032558	0.0665113	2.94249
Single-cell pbulk	MAIT	Day 1	MARK2	-0.253988	6.42412	-3.00861	0.00329254	0.067058	-2.93902
Single-cell pbulk	MAIT	Day 1	CENPT	-0.352125	5.90209	-3.00635	0.00331478	0.0673071	-2.93693
Single-cell pbulk	MAIT	Day 1	PDE4D	-0.599198	7.34347	-3.01522	0.00339451	0.0687183	-2.92955
Single-cell pbulk	MAIT	Day 1	TPT1	-0.0638146	12.9916	-3.01803	0.00347692	0.0699672	-2.92209
Single-cell pbulk	MAIT	Day 1	TOMM20	-0.183932	8.19743	-3.01559	0.00347702	0.0699672	-2.92208
Single-cell pbulk	MAIT	Day 1	TIMM8B	0.433409	5.64461	3.00822	0.00349961	0.0699881	2.92006
Single-cell pbulk	MAIT	Day 1	ZEB1	-0.291566	6.26911	-3.0121	0.00349996	0.0699881	-2.92003
Single-cell pbulk	MAIT	Day 1	MYBL1	-0.213058	8.91431	-3.01396	0.0035093	0.0699881	-2.9192
Single-cell pbulk	MAIT	Day 1	PARK7	0.159086	8.11606	3.00591	0.00353169	0.0701645	2.91722
Single-cell pbulk	MAIT	Day 1	VTA1	0.409154	5.69935	2.98448	0.00353902	0.0701645	2.91657
Single-cell pbulk	MAIT	Day 1	CRY1	-0.35403	6.16189	-2.99477	0.00362099	0.0713777	-2.90942
Single-cell pbulk	MAIT	Day 1	PARP8	-0.167442	8.99021	-3.00382	0.00362145	0.0713777	-2.90938
Single-cell pbulk	MAIT	Day 1	CALM1	0.0857788	10.9836	2.99066	0.00368828	0.0721414	2.90366
Single-cell pbulk	MAIT	Day 1	DAXX	0.331179	6.6523	2.98925	0.00368938	0.0721414	2.90357
Single-cell pbulk	MAIT	Day 1	GADD45GIP1	0.220157	7.15287	2.99318	0.0036924	0.0721414	2.90331
Single-cell pbulk	MAIT	Day 1	TESPA1	0.30698	5.90357	2.99092	0.00371686	0.0724087	2.90124
Single-cell pbulk	MAIT	Day 1	PAICS	0.562345	4.98837	2.9786	0.0037631	0.0730639	2.89737
Single-cell pbulk	MAIT	Day 1	SIT1	0.359298	6.98278	2.98618	0.00377223	0.0730639	2.89661
Single-cell pbulk	MAIT	Day 1	GSTK1	0.168354	8.71044	2.9832	0.00380699	0.0735252	2.89373
Single-cell pbulk	MAIT	Day 1	EVI2B	-0.426412	5.25468	-2.99423	0.00381965	0.0735583	-2.89268
Single-cell pbulk	MAIT	Day 1	PPP4C	0.229314	7.28063	2.98251	0.00388023	0.0745116	2.88774
Single-cell pbulk	MAIT	Day 1	ORMDL2	0.377574	5.85487	2.97952	0.0039309	0.0752694	2.88365
Single-cell pbulk	MAIT	Day 1	LINC00324	0.508624	4.71803	2.96862	0.00397923	0.0759783	2.8798
Single-cell pbulk	MAIT	Day 28	TXN	0.298643	7.18318	4.04484	0.000125185	0.0764881	3.83574
Single-cell pbulk	MAIT	Day 1	CNST	-0.31333	6.35524	-2.96215	0.00405423	0.0770278	-2.87391
Single-cell pbulk	MAIT	Day 1	PPIP5K2	-0.307239	6.12197	-2.95349	0.00405711	0.0770278	-2.87369
Single-cell pbulk	MAIT	Day 1	C15orf61	-0.303584	6.5276	-2.95203	0.00407924	0.0772297	-2.87197
Single-cell pbulk	MAIT	Day 28	TUBB	0.385809	8.33418	3.95613	0.000138239	0.0774253	3.8113
Single-cell pbulk	MAIT	Day 1	DDX39B	-0.421891	5.02689	-2.93468	0.00410939	0.0775821	-2.86964
Single-cell pbulk	MAIT	Day 1	SENCR	1.06763	2.77652	2.93037	0.00414685	0.07807	2.86677
Single-cell pbulk	MAIT	Day 28	DLG1	-0.492679	6.08271	-3.93973	0.000152796	0.0789953	-3.78648
Single-cell pbulk	MAIT	Day 1	PDZD11	0.61144	4.68251	2.92214	0.00424948	0.079712	2.85902
Single-cell pbulk	MAIT	Day 1	SERBP1	0.154966	8.50533	2.94873	0.004262	0.079712	2.85809
Single-cell pbulk	MAIT	Day 1	TNIP2	0.353969	5.74061	2.94294	0.00426965	0.079712	2.85752
Single-cell pbulk	MAIT	Day 1	ATP6V1G1	-0.164728	8.52502	-2.93638	0.00439943	0.0819075	-2.848
Single-cell pbulk	MAIT	Day 1	EXOSC6	-0.423692	6.23416	-2.92615	0.00444379	0.0825048	-2.84481
Single-cell pbulk	MAIT	Day 28	RAC2	0.183762	9.92925	3.94026	0.000172034	0.0825886	3.7569
Single-cell pbulk	MAIT	Day 1	LIPT1	0.554149	4.32489	2.92586	0.00448077	0.0829622	2.84217
Single-cell pbulk	MAIT	Day 1	KIF5C	-0.266781	6.83463	-2.92266	0.00451669	0.0833974	-2.83962
Single-cell pbulk	MAIT	Day 1	MPRIP	-0.402254	6.02022	-2.92195	0.00456223	0.0840075	-2.83642
Single-cell pbulk	MAIT	Day 1	R3HDM2	-0.414774	5.56583	-2.89279	0.00465156	0.0854183	-2.83022
Single-cell pbulk	MAIT	Day 1	GIMAP1	0.328001	7.95472	2.90632	0.00472859	0.0865963	2.82496
Single-cell pbulk	MAIT	Day 1	HIST1H3A	-0.654622	4.70429	-2.88388	0.00477506	0.0871185	-2.82183
Single-cell pbulk	MAIT	Day 1	POLR2L	0.18157	7.92991	2.88329	0.00478303	0.0871185	2.82129
Single-cell pbulk	MAIT	Day 1	ZNF331	-0.436972	6.34645	-2.90142	0.00482357	0.0876196	-2.81859
Single-cell pbulk	MAIT	Day 1	IPO5	-0.336424	6.05121	-2.86235	0.00508676	0.0920555	-2.80149
Single-cell pbulk	MAIT	Day 1	AMICA1	-0.208651	7.6055	-2.88129	0.0051037	0.0920555	-2.80041
Single-cell pbulk	MAIT	Day 1	ABHD17A	0.163511	8.83708	2.87446	0.00510887	0.0920555	2.80009
Single-cell pbulk	MAIT	Day 1	RPA2	0.260552	6.89005	2.88208	0.00512765	0.0921469	2.7989
Single-cell pbulk	MAIT	Day 1	TC2N	-0.165511	8.76426	-2.87987	0.00514633	0.092236	-2.79773
Single-cell pbulk	MAIT	Day 1	LDLRAP1	-0.367991	6.11193	-2.87549	0.00517676	0.0923352	-2.79582
Single-cell pbulk	MAIT	Day 1	SH3GLB2	-0.326329	6.12007	-2.87648	0.00517934	0.0923352	-2.79566
Single-cell pbulk	MAIT	Day 1	CDK4	0.310228	6.07893	2.86583	0.00521608	0.092744	2.79338
Single-cell pbulk	MAIT	Day 1	ARHGEF3	0.263347	6.96106	2.86512	0.00525423	0.0931759	2.79102
Single-cell pbulk	MAIT	Day 1	UNG	0.406682	5.2769	2.86782	0.00527644	0.0933235	2.78965
Single-cell pbulk	MAIT	Day 1	METRNL	-0.681026	4.48122	-2.86961	0.00534784	0.0943382	-2.7853
Single-cell pbulk	MAIT	Day 1	TNFAIP3	-0.506994	9.47204	-2.85947	0.0054185	0.0953343	-2.78104
Single-cell pbulk	MAIT	Day 1	ORC5	0.466981	4.78377	2.83227	0.00553257	0.0970873	2.77427
Single-cell pbulk	MAIT	Day 1	RHOU	0.509492	5.08674	2.84933	0.00564876	0.098868	2.7675
Single-cell pbulk	MAIT	Day 1	MRPL15	0.493618	4.86064	2.8334	0.00579147	0.101103	2.75936
Single-cell pbulk	MAIT	Day 1	FAM175B	0.435491	4.85743	2.81539	0.00583021	0.101515	2.75718
Single-cell pbulk	MAIT	Day 1	HSPD1	0.231358	7.6951	2.82726	0.00587702	0.101921	2.75457
Single-cell pbulk	MAIT	Day 1	TMPRSS3	1.19182	2.03003	2.82992	0.00588383	0.101921	2.75419
Single-cell pbulk	MAIT	Day 1	RPL29	-0.0614781	12.3784	-2.83449	0.00592904	0.102178	-2.75168
Single-cell pbulk	MAIT	Day 1	NAGPA	0.584124	4.64345	2.80837	0.00592908	0.102178	2.75168
Single-cell pbulk	MAIT	Day 1	RP11-108M9.6	-1.00656	3.2737	-2.82877	0.00594956	0.102269	-2.75055
Single-cell pbulk	MAIT	Day 1	C10orf128	0.344133	5.45189	2.83266	0.00596795	0.102323	2.74954
Single-cell pbulk	MAIT	Day 1	SRP9	0.147632	8.00192	2.80362	0.00602992	0.102845	2.74615
Single-cell pbulk	MAIT	Day 1	ID2	-0.389505	8.92063	-2.8179	0.00603866	0.102845	-2.74567
Single-cell pbulk	MAIT	Day 1	TXNDC15	0.408236	5.43362	2.81964	0.00604433	0.102845	2.74537
Single-cell pbulk	MAIT	Day 1	ETS1	-0.158691	9.53698	-2.82072	0.0060937	0.103259	-2.7427
Single-cell pbulk	MAIT	Day 1	NFATC2	-0.246122	6.90655	-2.81292	0.0061124	0.103259	-2.74169
Single-cell pbulk	MAIT	Day 1	LATS2	-0.526306	4.72354	-2.81685	0.00611475	0.103259	-2.74156
Single-cell pbulk	MAIT	Day 1	MRPL11	0.292513	6.26981	2.79374	0.00620281	0.104375	2.73686
Single-cell pbulk	MAIT	Day 1	IFIT2	0.782945	3.8623	2.80589	0.0062119	0.104375	2.73638
Single-cell pbulk	MAIT	Day 1	DMXL1	-0.505239	4.87989	-2.78778	0.00629124	0.105445	-2.7322
Single-cell pbulk	MAIT	Day 1	FXYD7	-0.687218	4.29674	-2.80047	0.00639745	0.106894	-2.72668
Single-cell pbulk	MAIT	Day 1	IFITM3	0.53099	5.11439	2.80749	0.00640952	0.106894	2.72606
Single-cell pbulk	MAIT	Day 1	CTD-2231E14.8	-1.01637	1.91444	-2.7997	0.00647342	0.107693	-2.72278
Single-cell pbulk	MAIT	Day 1	SDHC	0.258897	6.90322	2.7773	0.00650237	0.107907	2.72131
Single-cell pbulk	MAIT	Day 1	DOK2	0.271975	7.09899	2.79347	0.00657574	0.108856	2.7176
Single-cell pbulk	MAIT	Day 1	ZFP36	-0.493737	9.6664	-2.77828	0.00673549	0.111227	-2.70965
Single-cell pbulk	MAIT	Day 1	IL4I1	0.395335	5.32463	2.7864	0.00676961	0.111453	2.70797
Single-cell pbulk	MAIT	Day 1	GADD45A	-0.625638	4.76568	-2.76242	0.00678237	0.111453	-2.70735
Single-cell pbulk	MAIT	Day 1	LENG8	-0.268267	6.77871	-2.77033	0.00685474	0.112368	-2.70382
Single-cell pbulk	MAIT	Day 1	PUS3	0.747683	3.76292	2.75161	0.00697667	0.11404	2.69796
Single-cell pbulk	MAIT	Day 1	PPIB	0.111657	9.64369	2.77851	0.00699072	0.11404	2.69729
Single-cell pbulk	MAIT	Day 1	GLS	0.141629	8.15605	2.77496	0.0070324	0.114442	2.69531
Single-cell pbulk	MAIT	Day 1	AGPAT1	-0.368682	5.20361	-2.76655	0.00708758	0.115056	-2.6927
Single-cell pbulk	MAIT	Day 1	CYTH3	-0.443783	5.23363	-2.77451	0.00710431	0.115056	-2.69191
Single-cell pbulk	MAIT	Day 1	RP11-96H19.1	0.85679	1.68912	2.76246	0.00713639	0.115187	2.69041
Single-cell pbulk	MAIT	Day 1	NAT10	0.479353	5.01175	2.74314	0.00714669	0.115187	2.68993
Single-cell pbulk	MAIT	Day 1	RPL11	-0.0579307	12.7495	-2.76179	0.00720346	0.115824	-2.68729
Single-cell pbulk	MAIT	Day 1	KIF13B	-0.359314	5.57038	-2.74026	0.00722909	0.115959	-2.6861
Single-cell pbulk	MAIT	Day 1	PLA2G15	1.19229	2.44507	2.73756	0.00726074	0.116189	2.68464
Single-cell pbulk	MAIT	Day 1	HK1	0.251917	6.70679	2.74897	0.00740059	0.118146	2.67826
Single-cell pbulk	MAIT	Day 1	MRPS18C	0.380265	5.88048	2.74131	0.00743995	0.11844	2.67648
Single-cell pbulk	MAIT	Day 1	RNF135	-0.630391	3.67783	-2.74495	0.00745427	0.11844	-2.67584
Single-cell pbulk	MAIT	Day 1	RAB24	0.30561	6.11435	2.7448	0.0074814	0.118591	2.67462
Single-cell pbulk	MAIT	Day 1	DOHH	0.64809	4.09957	2.72614	0.00749946	0.118597	2.67381
Single-cell pbulk	MAIT	Day 1	NACA	-0.0744118	11.4428	-2.74882	0.00753452	0.118621	-2.67225
Single-cell pbulk	MAIT	Day 1	GZMM	0.147474	8.88661	2.74462	0.00755148	0.118621	2.67149
Single-cell pbulk	MAIT	Day 1	RP11-1079K10.4	0.915889	1.38273	2.74307	0.00755392	0.118621	2.67138
Single-cell pbulk	MAIT	Day 1	GOLPH3	-0.216384	6.84077	-2.73292	0.00757409	0.118661	-2.67049
Single-cell pbulk	MAIT	Day 1	NGDN	-0.303464	6.11868	-2.71539	0.00773053	0.12083	-2.66362
Single-cell pbulk	MAIT	Day 1	GIMAP6	0.424704	6.30789	2.71531	0.0077556	0.120941	2.66253
Single-cell pbulk	MAIT	Day 1	GLRX2	0.623758	4.5958	2.71125	0.00784473	0.122047	2.65868
Single-cell pbulk	MAIT	Day 1	NECAP1	-0.374817	5.45553	-2.71932	0.00796371	0.123592	-2.6536
Single-cell pbulk	MAIT	Day 1	RAD50	0.333421	6.20147	2.72025	0.00798082	0.123592	2.65288
Single-cell pbulk	MAIT	Day 1	ALDH6A1	-0.570133	4.41477	-2.69844	0.00810826	0.125277	-2.64753
Single-cell pbulk	MAIT	Day 1	ADNP2	-0.518462	4.39942	-2.69747	0.00813041	0.125331	-2.64661
Single-cell pbulk	MAIT	Day 1	PPP1CA	0.137401	8.55225	2.70508	0.00828939	0.12749	2.64005
Single-cell pbulk	MAIT	Day 1	LAPTM5	-0.111197	9.98583	-2.7043	0.00833704	0.12793	-2.63811
Single-cell pbulk	MAIT	Day 1	SBDS	-0.276116	7.34341	-2.68868	0.00835658	0.127938	-2.63731
Single-cell pbulk	MAIT	Day 1	MAPKAPK5-AS1	-0.329845	5.97754	-2.70523	0.00838422	0.128069	-2.63619
Single-cell pbulk	MAIT	Day 1	NELL2	-0.365207	5.48142	-2.70362	0.00843854	0.128286	-2.634
Single-cell pbulk	MAIT	Day 1	NLRP3	-0.99884	1.61403	-2.70171	0.00843896	0.128286	-2.63398
Single-cell pbulk	MAIT	Day 1	DDX3Y	-0.283892	4.16391	-2.69115	0.0084557	0.128286	-2.63331
Single-cell pbulk	MAIT	Day 1	CHPF	-0.680462	3.64173	-2.69658	0.00853826	0.129247	-2.63001
Single-cell pbulk	MAIT	Day 1	GSTO1	0.284376	6.49222	2.69699	0.00857609	0.129509	2.62851
Single-cell pbulk	MAIT	Day 1	LPIN2	0.232451	7.12376	2.69825	0.00859412	0.129509	2.62779
Single-cell pbulk	MAIT	Day 1	KBTBD7	0.830305	3.40557	2.6763	0.00862662	0.129708	2.62651
Single-cell pbulk	MAIT	Day 1	MED28	0.317609	6.0593	2.68514	0.00865581	0.129857	2.62536
Single-cell pbulk	MAIT	Day 1	CCR2	0.541968	6.11473	2.68766	0.00873937	0.130513	2.62208
Single-cell pbulk	MAIT	Day 1	FAM214A	-0.280889	5.87659	-2.67135	0.00874669	0.130513	-2.6218
Single-cell pbulk	MAIT	Day 1	PHF12	-0.335708	5.81682	-2.67186	0.00875782	0.130513	-2.62137
Single-cell pbulk	MAIT	Day 1	VPRBP	0.440772	4.84034	2.67498	0.0089562	0.133174	2.61372
Single-cell pbulk	MAIT	Day 1	PSMB2	0.253683	6.71179	2.67391	0.00900739	0.133304	2.61177
Single-cell pbulk	MAIT	Day 1	RPL32	-0.0587435	13.0218	-2.67945	0.00902039	0.133304	-2.61128
Single-cell pbulk	MAIT	Day 1	RP11-91I20.4	-0.977789	1.88643	-2.67865	0.0090409	0.133304	-2.6105
Single-cell pbulk	MAIT	Day 1	CHMP1B	-0.369898	5.46351	-2.68546	0.00904431	0.133304	-2.61037
Single-cell pbulk	MAIT	Day 1	ZNF117	-1.065	1.66205	-2.67432	0.0091623	0.134748	-2.60594
Single-cell pbulk	MAIT	Day 1	OSM	-0.724019	4.93225	-2.66614	0.0092279	0.135416	-2.60349
Single-cell pbulk	MAIT	Day 1	SYTL3	-0.359406	6.86739	-2.66329	0.00925719	0.13555	-2.60241
Single-cell pbulk	MAIT	Day 1	RPS13	-0.0603933	12.3747	-2.67093	0.00933912	0.136453	-2.59938
Single-cell pbulk	MAIT	Day 1	EIF4G1	0.193782	7.07647	2.6645	0.0094096	0.136945	2.5968
Single-cell pbulk	MAIT	Day 1	PIP4K2A	-0.150084	8.53284	-2.66242	0.00941357	0.136945	-2.59666
Single-cell pbulk	MAIT	Day 1	TMEM241	0.90814	2.48726	2.64388	0.00944019	0.137036	2.59569
Single-cell pbulk	MAIT	Day 1	LTK	-0.203098	7.14946	-2.6579	0.00948386	0.137047	-2.5941
Single-cell pbulk	MAIT	Day 1	SELT	0.176966	7.5595	2.657	0.0094911	0.137047	2.59384
Single-cell pbulk	MAIT	Day 1	RPL17	-0.0709003	12.1454	-2.66683	0.00950215	0.137047	-2.59344
Single-cell pbulk	MAIT	Day 1	PAG1	-0.186918	7.31162	-2.64026	0.00955941	0.137531	-2.59137
Single-cell pbulk	MAIT	Day 1	SRRM1	-0.151676	8.53546	-2.65442	0.00958184	0.137531	-2.59057
Single-cell pbulk	MAIT	Day 1	PGAP1	0.971947	2.3508	2.65996	0.00961	0.137531	2.58956
Single-cell pbulk	MAIT	Day 1	MRPS18B	0.270802	6.37995	2.63801	0.00961753	0.137531	2.58929
Single-cell pbulk	MAIT	Day 1	CREBZF	-0.25285	6.53657	-2.64782	0.00971663	0.138653	-2.58575
Single-cell pbulk	MAIT	Day 1	NHP2	0.2244	7.38028	2.63175	0.00978607	0.139168	2.5833
Single-cell pbulk	MAIT	Day 1	HIST1H3D	-0.539273	5.11792	-2.64111	0.00979417	0.139168	-2.58301
Single-cell pbulk	MAIT	Day 1	IMP3	0.171645	7.52116	2.64698	0.00983866	0.139237	2.58145
Single-cell pbulk	MAIT	Day 1	SRGN	-0.202488	9.5957	-2.6501	0.00984047	0.139237	-2.58139
Single-cell pbulk	MAIT	Day 1	RNF19A	-0.254384	6.91259	-2.64193	0.00989569	0.139611	-2.57945
Single-cell pbulk	MAIT	Day 1	BATF	0.389533	5.70711	2.64142	0.0099084	0.139611	2.57901
Single-cell pbulk	MAIT	Day 1	ZFYVE1	0.736344	3.54051	2.63768	0.00993962	0.139758	2.57792
Single-cell pbulk	MAIT	Day 1	C10orf2	0.831051	2.38571	2.65012	0.00999553	0.14025	2.57598
Single-cell pbulk	MAIT	Day 28	ENO1	0.265298	8.69656	3.75685	0.000320592	0.143646	3.59807
Single-cell pbulk	MAIT	Day 1	NAB1	-0.720443	3.46944	-2.63156	0.0104094	0.145754	-2.56192
Single-cell pbulk	MAIT	Day 1	ZBTB17	0.543047	4.17653	2.60633	0.0104941	0.146634	2.55911
Single-cell pbulk	MAIT	Day 1	CCDC69	-0.225207	6.76568	-2.62225	0.0105659	0.147122	-2.55674
Single-cell pbulk	MAIT	Day 1	MPZL3	-0.267963	6.99003	-2.61793	0.0105728	0.147122	-2.55651
Single-cell pbulk	MAIT	Day 1	KNOP1	0.467479	4.97916	2.61167	0.0106198	0.14747	2.55497
Single-cell pbulk	MAIT	Day 1	ZNF429	-0.445222	4.83124	-2.60081	0.0106545	0.14748	-2.55383
Single-cell pbulk	MAIT	Day 1	MYL12B	0.102116	9.33798	2.62191	0.010674	0.14748	2.55319
Single-cell pbulk	MAIT	Day 1	NABP1	0.496289	5.01207	2.61272	0.0106984	0.14748	2.5524
Single-cell pbulk	MAIT	Day 1	M6PR	0.20169	7.5394	2.5988	0.0107082	0.14748	2.55208
Single-cell pbulk	MAIT	Day 1	PELP1	0.36001	5.52718	2.59059	0.0109291	0.150213	2.54496
Single-cell pbulk	MAIT	Day 1	CHST11	-0.318396	6.08452	-2.58952	0.010961	0.150345	-2.54394
Single-cell pbulk	MAIT	Day 1	ZNF236	0.471927	4.75858	2.58843	0.0109937	0.150486	2.5429
Single-cell pbulk	MAIT	Day 1	DVL2	-0.563703	4.50246	-2.5855	0.011082	0.151386	-2.5401
Single-cell pbulk	MAIT	Day 1	HIST1H1C	-0.450325	6.4672	-2.59353	0.0111384	0.151702	-2.53833
Single-cell pbulk	MAIT	Day 1	GLIPR2	0.251266	6.52013	2.59286	0.0111503	0.151702	2.53795
Single-cell pbulk	MAIT	Day 1	IL27RA	0.267792	6.74312	2.60301	0.011247	0.15271	2.53493
Single-cell pbulk	MAIT	Day 1	CCDC59	-0.29923	6.53676	-2.59244	0.0113068	0.153212	-2.53307
Single-cell pbulk	MAIT	Day 1	RNF219	0.382772	5.08175	2.59123	0.0113596	0.153617	2.53144
Single-cell pbulk	MAIT	Day 1	NDUFAB1	0.197907	7.22453	2.57449	0.0114453	0.154253	2.5288
Single-cell pbulk	MAIT	Day 1	D2HGDH	-0.438637	4.54072	-2.5904	0.0114525	0.154253	-2.52858
Single-cell pbulk	MAIT	Day 1	LCP1	0.109702	9.90887	2.58878	0.0115488	0.155027	2.52564
Single-cell pbulk	MAIT	Day 1	MTDH	-0.133728	8.16546	-2.56942	0.0115772	0.155027	-2.52477
Single-cell pbulk	MAIT	Day 1	NR1D2	-0.205272	7.42233	-2.58355	0.0115792	0.155027	-2.52472
Single-cell pbulk	MAIT	Day 1	UBC	-0.13122	10.6922	-2.57723	0.0116859	0.156144	-2.52149
Single-cell pbulk	MAIT	Day 1	EIF4A1	0.124894	9.30847	2.58347	0.011767	0.15628	2.51906
Single-cell pbulk	MAIT	Day 1	RNF25	0.524953	4.30581	2.58342	0.0117988	0.15628	2.5181
Single-cell pbulk	MAIT	Day 1	ACTR6	0.337542	5.7733	2.57892	0.0118004	0.15628	2.51806
Single-cell pbulk	MAIT	Day 1	MAPRE3	-1.08593	2.57318	-2.5629	0.0118098	0.15628	-2.51778
Single-cell pbulk	MAIT	Day 1	IL15	0.568039	4.06324	2.56259	0.0118199	0.15628	2.51748
Single-cell pbulk	MAIT	Day 1	SRM	0.203229	7.43141	2.57384	0.0118574	0.15628	2.51636
Single-cell pbulk	MAIT	Day 1	AVPI1	-0.962278	2.95864	-2.57807	0.0118819	0.15628	-2.51563
Single-cell pbulk	MAIT	Day 1	ING2	-0.589221	4.12914	-2.58414	0.011882	0.15628	-2.51563
Single-cell pbulk	MAIT	Day 1	NFIA	-0.694985	3.67586	-2.57631	0.0119698	0.157127	-2.51303
Single-cell pbulk	MAIT	Day 1	ZFP36L1	-0.161474	8.95657	-2.56752	0.0120651	0.157736	-2.51024
Single-cell pbulk	MAIT	Day 1	DDX41	0.378498	5.14427	2.55384	0.012076	0.157736	2.50992
Single-cell pbulk	MAIT	Day 1	GUK1	0.144235	8.90242	2.5537	0.0121073	0.157736	2.509
Single-cell pbulk	MAIT	Day 1	CDK17	-0.23025	7.46449	-2.56418	0.0121118	0.157736	-2.50887
Single-cell pbulk	MAIT	Day 1	ARMC6	0.430648	4.83854	2.55107	0.0121665	0.157736	2.50728
Single-cell pbulk	MAIT	Day 1	FARSA	0.309757	5.91806	2.5636	0.0121703	0.157736	2.50717
Single-cell pbulk	MAIT	Day 1	FASN	0.753258	3.60634	2.56292	0.0121805	0.157736	2.50687
Single-cell pbulk	MAIT	Day 1	SDR42E1	1.09666	1.96466	2.54834	0.0122844	0.158586	2.50387
Single-cell pbulk	MAIT	Day 1	PDE4B	-0.346977	6.69321	-2.56017	0.0123023	0.158586	-2.50335
Single-cell pbulk	MAIT	Day 1	SLC35E3	-0.410183	4.55398	-2.54652	0.0123169	0.158586	-2.50293
Single-cell pbulk	MAIT	Day 1	AUP1	0.175112	7.35212	2.54664	0.0123409	0.158591	2.50224
Single-cell pbulk	MAIT	Day 1	JUNB	-0.397209	10.7215	-2.55222	0.0125345	0.160772	-2.49673
Single-cell pbulk	MAIT	Day 1	ADSL	0.27537	6.3985	2.53133	0.0128582	0.164609	2.48767
Single-cell pbulk	MAIT	Day 1	C12orf45	0.446991	4.76987	2.52839	0.0129628	0.165633	2.48479
Single-cell pbulk	MAIT	Day 1	EIF2AK2	0.272778	6.51665	2.53951	0.0130027	0.165662	2.4837
Single-cell pbulk	MAIT	Day 1	CLASP2	-0.300728	5.72819	-2.52629	0.0130304	0.165662	-2.48294
Single-cell pbulk	MAIT	Day 1	MYO1G	0.196098	7.55786	2.53789	0.013039	0.165662	2.4827
Single-cell pbulk	MAIT	Day 1	PVRIG	0.625552	3.90831	2.55092	0.0131263	0.166081	2.48032
Single-cell pbulk	MAIT	Day 1	MANF	0.224649	6.96653	2.55104	0.0131267	0.166081	2.48031
Single-cell pbulk	MAIT	Day 1	OSTM1	-0.273327	6.00226	-2.52307	0.0131462	0.166081	-2.47979
Single-cell pbulk	MAIT	Day 1	ENO2	-0.338382	5.64771	-2.53111	0.0131734	0.166113	-2.47905
Single-cell pbulk	MAIT	Day 1	ALPK1	0.988352	1.96338	2.53547	0.0132089	0.166172	2.47809
Single-cell pbulk	MAIT	Day 1	CCDC53	0.26632	6.09722	2.52065	0.0132275	0.166172	2.47758
Single-cell pbulk	MAIT	Day 1	KLRD1	0.268033	6.96706	2.53468	0.01326	0.166255	2.47671
Single-cell pbulk	MAIT	Day 1	SCARF2	0.956832	1.79108	2.53338	0.0132836	0.166255	2.47607
Single-cell pbulk	MAIT	Day 1	RPS23	-0.0526592	12.6399	-2.53472	0.0133835	0.167001	-2.4734
Single-cell pbulk	MAIT	Day 1	CYTIP	-0.158142	8.29731	-2.52861	0.013406	0.167001	-2.4728
Single-cell pbulk	MAIT	Day 1	ELP4	0.445579	4.7784	2.51463	0.0134177	0.167001	2.47249
Single-cell pbulk	MAIT	Day 1	RP11-103G8.2	-0.638978	4.1882	-2.51411	0.013463	0.167254	-2.47128
Single-cell pbulk	MAIT	Day 1	MDFIC	0.228293	7.70539	2.52355	0.01359	0.167911	2.46792
Single-cell pbulk	MAIT	Day 1	ESRRA	0.51323	4.35829	2.51932	0.0135901	0.167911	2.46792
Single-cell pbulk	MAIT	Day 1	TMEM205	0.326151	5.42587	2.51059	0.0135908	0.167911	2.4679
Single-cell pbulk	MAIT	Day 1	ASB6	-0.431935	4.70552	-2.5225	0.0136378	0.168183	-2.46666
Single-cell pbulk	MAIT	Day 1	PRDX1	0.168434	7.58118	2.51803	0.0137045	0.168696	2.46492
Single-cell pbulk	MAIT	Day 1	CTD-2521M24.9	0.397375	4.85373	2.51758	0.0141029	0.173282	2.45463
Single-cell pbulk	MAIT	Day 1	PCYOX1L	0.655627	3.70866	2.51986	0.0141615	0.173685	2.45314
Single-cell pbulk	MAIT	Day 1	CHRFAM7A	0.890744	1.93286	2.50686	0.014272	0.174722	2.45034
Single-cell pbulk	MAIT	Day 1	PRKD3	-0.309043	5.83692	-2.5024	0.0143152	0.174901	-2.44926
Single-cell pbulk	MAIT	Day 1	C11orf48	0.314155	6.00019	2.50006	0.0143434	0.174901	2.44855
Single-cell pbulk	MAIT	Day 1	CRIP1	-0.145787	9.40759	-2.50477	0.0143647	0.174901	-2.44801
Single-cell pbulk	MAIT	Day 1	TERF2IP	-0.151133	8.36657	-2.50506	0.0144267	0.175338	-2.44646
Single-cell pbulk	MAIT	Day 1	SPDYE3	0.908311	1.64272	2.50159	0.0144603	0.175429	2.44562
Single-cell pbulk	MAIT	Day 1	NRBF2	0.288054	5.63936	2.50186	0.0144871	0.175437	2.44495
Single-cell pbulk	MAIT	Day 1	SLC39A9	-0.546776	4.01294	-2.49948	0.0145418	0.175784	-2.44359
Single-cell pbulk	MAIT	Day 1	RPL6	-0.0490795	12.2381	-2.50352	0.0146818	0.176778	-2.44013
Single-cell pbulk	MAIT	Day 1	CCDC104	-0.367713	5.50348	-2.4941	0.0146879	0.176778	-2.43998
Single-cell pbulk	MAIT	Day 1	PKM	0.146416	8.11644	2.49377	0.0147167	0.176778	2.43928
Single-cell pbulk	MAIT	Day 1	RHOA	0.101462	9.23181	2.49764	0.0147441	0.176778	2.4386
Single-cell pbulk	MAIT	Day 1	RP11-84C10.4	-0.855407	2.20816	-2.49437	0.0147556	0.176778	-2.43832
Single-cell pbulk	MAIT	Day 1	PPP1R14B	0.227834	7.30761	2.49517	0.0148429	0.177468	2.43619
Single-cell pbulk	MAIT	Day 1	ATP6V1E2	0.737023	3.2809	2.49214	0.014866	0.177468	2.43563
Single-cell pbulk	MAIT	Day 1	SNRPC	0.242377	6.81379	2.48488	0.0149912	0.178611	2.43259
Single-cell pbulk	MAIT	Day 1	NAAA	-0.307055	6.44756	-2.4899	0.0150221	0.178611	-2.43185
Single-cell pbulk	MAIT	Day 1	PRMT10	0.53787	4.44125	2.48391	0.0150439	0.178611	2.43132
Single-cell pbulk	MAIT	Day 1	MESP1	-0.796184	1.7334	-2.48768	0.0150758	0.178611	-2.43055
Single-cell pbulk	MAIT	Day 1	CAPS	-0.962563	2.20614	-2.48838	0.0150947	0.178611	-2.4301
Single-cell pbulk	MAIT	Day 1	WDR3	0.437442	4.8087	2.46875	0.0151566	0.179029	2.42862
Single-cell pbulk	MAIT	Day 1	GPR137B	-0.614394	3.61607	-2.4854	0.015198	0.179203	-2.42763
Single-cell pbulk	MAIT	Day 28	HIST1H1E	-0.429853	8.86203	-3.6448	0.000439373	0.181777	-3.51523
Single-cell pbulk	MAIT	Day 28	MT-CO3	-0.0985791	12.658	-3.66375	0.000459784	0.181777	-3.50315
Single-cell pbulk	MAIT	Day 1	C3orf38	0.345222	5.25462	2.4773	0.0154669	0.182054	2.42126
Single-cell pbulk	MAIT	Day 1	ARAP3	-0.949401	2.56388	-2.47358	0.0155077	0.182216	-2.4203
Single-cell pbulk	MAIT	Day 1	NDUFS8	0.181295	7.24642	2.47435	0.0156021	0.183005	2.41809
Single-cell pbulk	MAIT	Day 1	MRPL20	0.210035	7.38387	2.44807	0.0160335	0.187661	2.40815
Single-cell pbulk	MAIT	Day 1	TSC1	-0.614557	4.16402	-2.44749	0.016055	0.187661	-2.40766
Single-cell pbulk	MAIT	Day 1	L3MBTL1	-0.87981	2.53788	-2.46274	0.0160889	0.187732	-2.40689
Single-cell pbulk	MAIT	Day 1	EXOSC3	0.455275	4.88785	2.44363	0.0161913	0.1886	2.40457
Single-cell pbulk	MAIT	Day 1	NR1H2	-0.266595	6.51051	-2.45093	0.0162974	0.189315	-2.40219
Single-cell pbulk	MAIT	Day 1	STIP1	0.261216	6.3484	2.46353	0.016309	0.189315	2.40193
Single-cell pbulk	MAIT	Day 1	TXNIP	-0.167043	11.7743	-2.45376	0.0163579	0.18937	-2.40083
Single-cell pbulk	MAIT	Day 1	EIF4A3	0.270429	6.21262	2.43943	0.0163702	0.18937	2.40056
Single-cell pbulk	MAIT	Day 1	RABIF	0.312027	5.34081	2.44964	0.016448	0.189944	2.39882
Single-cell pbulk	MAIT	Day 1	ATP5B	0.111411	8.75892	2.45484	0.0164927	0.190133	2.39782
Single-cell pbulk	MAIT	Day 1	PIGA	-0.874369	2.96598	-2.43479	0.0166042	0.1909	-2.39536
Single-cell pbulk	MAIT	Day 1	PGPEP1	-0.633105	4.22146	-2.43429	0.0166211	0.1909	-2.39498
Single-cell pbulk	MAIT	Day 1	TRIM66	-0.993686	1.81393	-2.43344	0.016658	0.1909	-2.39417
Single-cell pbulk	MAIT	Day 1	AC006129.2	0.3293	6.54778	2.44366	0.0166729	0.1909	2.39384
Single-cell pbulk	MAIT	Day 1	LPCAT4	-0.22404	6.54767	-2.4419	0.0169271	0.193481	-2.38829
Single-cell pbulk	MAIT	Day 1	NUP62	0.30674	5.80426	2.44141	0.0170018	0.193718	2.38667
Single-cell pbulk	MAIT	Day 1	PSMD6	0.215927	6.59111	2.43508	0.0170264	0.193718	2.38614
Single-cell pbulk	MAIT	Day 1	TRMU	-0.497429	4.72732	-2.42362	0.0170937	0.193718	-2.38469
Single-cell pbulk	MAIT	Day 1	RPP40	0.908215	2.89975	2.43839	0.0171457	0.193718	2.38357
Single-cell pbulk	MAIT	Day 1	DHRS7	0.136075	8.13209	2.43519	0.0171623	0.193718	2.38321
Single-cell pbulk	MAIT	Day 1	VIPR1	-0.733799	3.42091	-2.4374	0.0171668	0.193718	-2.38312
Single-cell pbulk	MAIT	Day 1	FCGRT	-0.492466	4.89127	-2.43683	0.0171764	0.193718	-2.38291
Single-cell pbulk	MAIT	Day 1	RP11-489E7.4	-0.485199	5.3048	-2.43064	0.0171856	0.193718	-2.38271
Single-cell pbulk	MAIT	Day 1	C18orf32	-0.211413	6.68143	-2.421	0.0172072	0.193718	-2.38225
Single-cell pbulk	MAIT	Day 1	C12orf57	-0.149126	8.87441	-2.43475	0.0172471	0.193842	-2.3814
Single-cell pbulk	MAIT	Day 1	INCENP	-0.763616	3.62449	-2.41826	0.0173338	0.194425	-2.37955
Single-cell pbulk	MAIT	Day 1	RIC8B	-0.373421	5.0512	-2.4295	0.0173568	0.194425	-2.37906
Single-cell pbulk	MAIT	Day 1	RYK	-0.329292	5.58069	-2.42165	0.0174713	0.195382	-2.37664
Single-cell pbulk	MAIT	Day 1	TMEM140	0.501887	4.43411	2.42435	0.0175408	0.195834	2.37517
Single-cell pbulk	MAIT	Day 1	TOPORS	-0.336754	5.5292	-2.4199	0.0176143	0.196249	-2.37363
Single-cell pbulk	MAIT	Day 1	TTYH2	-0.931381	1.81018	-2.4279	0.0176364	0.196249	-2.37316
Single-cell pbulk	MAIT	Day 1	EXOSC5	0.331376	5.56358	2.41002	0.0177076	0.196684	2.37168
Single-cell pbulk	MAIT	Day 1	NAPEPLD	0.763521	3.73762	2.40949	0.0177341	0.196684	2.37112
Single-cell pbulk	MAIT	Day 1	ACOT13	0.496514	4.68916	2.40771	0.0177806	0.196875	2.37016
Single-cell pbulk	MAIT	Day 1	BMPR2	-0.662513	3.79935	-2.42706	0.0179009	0.197882	-2.36766
Single-cell pbulk	MAIT	Day 1	YWHAB	0.0938631	9.35104	2.42078	0.0179423	0.198013	2.36681
Single-cell pbulk	MAIT	Day 1	MCCC1	-0.383733	4.66631	-2.41355	0.0180544	0.198902	-2.3645
Single-cell pbulk	MAIT	Day 1	FAR2	0.794528	1.95831	2.41491	0.018092	0.198902	2.36373
Single-cell pbulk	MAIT	Day 1	LRRC16A	-0.915555	2.2052	-2.41395	0.0181116	0.198902	-2.36333
Single-cell pbulk	MAIT	Day 1	VAT1	-0.448931	4.80464	-2.40033	0.0181595	0.199103	-2.36235
Single-cell pbulk	MAIT	Day 1	MRPL12	0.676405	3.77579	2.39818	0.0182248	0.199494	2.36102
Single-cell pbulk	MAIT	Day 1	ERAL1	0.492509	4.76619	2.41436	0.0183526	0.200565	2.35843
Single-cell pbulk	MAIT	Day 1	GAN	-0.583686	4.07652	-2.40389	0.018449	0.201292	-2.35648
Single-cell pbulk	MAIT	Day 1	STK17A	0.156686	7.95972	2.40431	0.0184969	0.201488	2.35552
Single-cell pbulk	MAIT	Day 1	FBXL17	-0.283942	5.84674	-2.40453	0.0185299	0.201521	-2.35485
Single-cell pbulk	MAIT	Day 1	CTU1	0.417882	4.7754	2.40185	0.0186526	0.202527	2.3524
Single-cell pbulk	MAIT	Day 1	AMDHD1	-0.821398	1.83186	-2.40097	0.0187714	0.203488	-2.35004
Single-cell pbulk	MAIT	Day 1	PINK1	-0.424088	4.844	-2.39625	0.0188043	0.203516	-2.34939
Single-cell pbulk	MAIT	Day 1	SCO2	0.685514	4.18337	2.38365	0.0189208	0.203991	2.34709
Single-cell pbulk	MAIT	Day 1	G3BP1	0.158099	7.68874	2.38398	0.0189397	0.203991	2.34672
Single-cell pbulk	MAIT	Day 1	RPS7	-0.054056	12.3195	-2.40184	0.0189648	0.203991	-2.34622
Single-cell pbulk	MAIT	Day 1	NAB2	-0.823618	2.89058	-2.38265	0.0189695	0.203991	-2.34613
Single-cell pbulk	MAIT	Day 1	EEF1A1	-0.0497539	14.342	-2.39694	0.0190934	0.204994	-2.3437
Single-cell pbulk	MAIT	Day 1	ZNF251	-0.586691	4.02667	-2.3769	0.0192521	0.206369	-2.34061
Single-cell pbulk	MAIT	Day 1	MAP3K7CL	0.951658	2.58335	2.37672	0.0192985	0.206537	2.33971
Single-cell pbulk	MAIT	Day 1	PLEKHM1	-0.356294	5.33164	-2.37994	0.019351	0.20677	-2.3387
Single-cell pbulk	MAIT	Day 1	CD79B	0.330746	5.42788	2.38968	0.0194042	0.207009	2.33767
Single-cell pbulk	MAIT	Day 1	DNAJC6	0.900297	1.58281	2.38585	0.0195432	0.208162	2.335
Single-cell pbulk	MAIT	Day 1	EPOR	0.626306	3.85427	2.37878	0.0196556	0.209027	2.33286
Single-cell pbulk	MAIT	Day 1	MXRA7	-0.413726	5.42145	-2.37965	0.0197736	0.209368	-2.33062
Single-cell pbulk	MAIT	Day 1	GTF2H2C	0.48726	4.36984	2.36703	0.0197801	0.209368	2.33049
Single-cell pbulk	MAIT	Day 1	SRP19	0.436592	4.78481	2.36641	0.0198114	0.209368	2.3299
Single-cell pbulk	MAIT	Day 1	TTLL11	0.778105	3.05598	2.37647	0.0198314	0.209368	2.32952
Single-cell pbulk	MAIT	Day 1	UBL5	0.119183	8.3408	2.37974	0.0198644	0.209368	2.3289
Single-cell pbulk	MAIT	Day 1	PPP2R2A	0.292354	5.79212	2.37708	0.0198745	0.209368	2.32871
Single-cell pbulk	MAIT	Day 1	TM2D2	0.513579	4.40793	2.37232	0.0200522	0.210147	2.32537
Single-cell pbulk	MAIT	Day 1	SP3	-0.211224	6.61649	-2.36128	0.0200745	0.210147	-2.32495
Single-cell pbulk	MAIT	Day 1	PARVG	0.217146	6.82809	2.36094	0.0200872	0.210147	2.32472
Single-cell pbulk	MAIT	Day 1	IRS2	-0.681096	4.33033	-2.36102	0.0200907	0.210147	-2.32465
Single-cell pbulk	MAIT	Day 1	GATAD2A	0.242398	6.45149	2.36993	0.0201268	0.210147	2.32398
Single-cell pbulk	MAIT	Day 1	NDUFV2	0.182746	7.51638	2.37385	0.020164	0.210147	2.32328
Single-cell pbulk	MAIT	Day 1	VPS25	0.369722	5.0007	2.35894	0.0201921	0.210147	2.32276
Single-cell pbulk	MAIT	Day 1	UQCR10	0.149733	7.86997	2.37193	0.0201986	0.210147	2.32264
Single-cell pbulk	MAIT	Day 1	CS	0.323053	5.86014	2.36758	0.0202572	0.210431	2.32155
Single-cell pbulk	MAIT	Day 1	TNFRSF1A	0.276664	6.46233	2.36464	0.0202966	0.210514	2.32082
Single-cell pbulk	MAIT	Day 28	NOB1	0.411504	5.95744	3.56943	0.000602197	0.211283	3.43062
Single-cell pbulk	MAIT	Day 28	ZNF587	-1.11912	2.97719	-3.51741	0.000642979	0.211283	-3.41281
Single-cell pbulk	MAIT	Day 28	IMPDH2	0.341993	6.95529	3.54555	0.000654323	0.211283	3.40804
Single-cell pbulk	MAIT	Day 28	ZNF579	-0.961899	3.53106	-3.52531	0.000682669	0.211283	-3.39645
Single-cell pbulk	MAIT	Day 28	LYN	-0.475427	4.87706	-3.52516	0.000691596	0.211283	-3.39289
Single-cell pbulk	MAIT	Day 1	FBXO28	-0.412083	4.8134	-2.35372	0.0204302	0.211573	-2.31835
Single-cell pbulk	MAIT	Day 1	NOC3L	0.414592	5.0735	2.35233	0.0205028	0.211891	2.31702
Single-cell pbulk	MAIT	Day 1	KMT2E	-0.14921	8.57511	-2.35193	0.0205542	0.211891	-2.31607
Single-cell pbulk	MAIT	Day 1	HSP90B1	0.102076	9.28546	2.36676	0.0205555	0.211891	2.31605
Single-cell pbulk	MAIT	Day 1	EPB41	-0.154379	7.96746	-2.35123	0.0205968	0.211992	-2.3153
Single-cell pbulk	MAIT	Day 1	ZC3H12A	-0.452407	4.92991	-2.34716	0.0207745	0.213069	-2.31206
Single-cell pbulk	MAIT	Day 1	RUNX3	-0.25552	6.77807	-2.35398	0.0208002	0.213069	-2.31159
Single-cell pbulk	MAIT	Day 1	GNPAT	-0.285421	5.81897	-2.34612	0.0208299	0.213069	-2.31105
Single-cell pbulk	MAIT	Day 1	E2F3	-0.489059	4.43634	-2.35789	0.020841	0.213069	-2.31085
Single-cell pbulk	MAIT	Day 1	THG1L	-0.551754	3.98484	-2.34623	0.0208599	0.213069	-2.31051
Single-cell pbulk	MAIT	Day 1	C19orf66	0.175591	7.42348	2.35778	0.0209483	0.213647	2.30892
Single-cell pbulk	MAIT	Day 1	MTHFD1	0.429621	4.59485	2.3508	0.0211238	0.214954	2.30576
Single-cell pbulk	MAIT	Day 1	NT5DC1	-0.27183	6.17375	-2.34067	0.0211585	0.214954	-2.30514
Single-cell pbulk	MAIT	Day 1	ARHGDIA	0.125444	8.28185	2.35139	0.0211724	0.214954	2.3049
Single-cell pbulk	MAIT	Day 1	TCFL5	-0.580383	3.95034	-2.33829	0.0212489	0.215405	-2.30353
Single-cell pbulk	MAIT	Day 1	PET112	0.775949	3.17369	2.33704	0.0213161	0.215761	2.30234
Single-cell pbulk	MAIT	Day 1	MRPL4	0.2404	6.38668	2.34502	0.0214688	0.216897	2.29964
Single-cell pbulk	MAIT	Day 1	FBXO33	-0.365393	5.54168	-2.33379	0.0214929	0.216897	-2.29921
Single-cell pbulk	MAIT	Day 1	FBXO46	0.467214	4.31019	2.33306	0.0215328	0.216974	2.29851
Single-cell pbulk	MAIT	Day 1	MRPS26	0.237502	6.28507	2.33644	0.021767	0.218648	2.29441
Single-cell pbulk	MAIT	Day 1	FAM129A	-0.222433	6.5634	-2.34221	0.0218092	0.218648	-2.29367
Single-cell pbulk	MAIT	Day 1	ATXN1	-0.327519	5.40207	-2.3379	0.0218229	0.218648	-2.29344
Single-cell pbulk	MAIT	Day 1	WDPCP	-0.632476	3.80232	-2.32767	0.0218291	0.218648	-2.29333
Single-cell pbulk	MAIT	Day 1	RP11-24N18.1	-0.902694	1.77912	-2.33632	0.0221119	0.221152	-2.28844
Single-cell pbulk	MAIT	Day 1	CPPED1	0.786605	3.59489	2.32067	0.022219	0.221577	2.2866
Single-cell pbulk	MAIT	Day 1	JRKL	0.823984	3.0798	2.33533	0.0222204	0.221577	2.28658
Single-cell pbulk	MAIT	Day 1	TLR3	0.870583	2.26044	2.31826	0.022391	0.222948	2.28367
Single-cell pbulk	MAIT	Day 1	GGPS1	0.322642	5.31641	2.31568	0.0225007	0.223691	2.28181
Single-cell pbulk	MAIT	Day 1	FADS2	0.670693	1.30474	2.32902	0.0225442	0.223691	2.28107
Single-cell pbulk	MAIT	Day 1	EIF1	-0.150329	11.2813	-2.32041	0.0225746	0.223691	-2.28056
Single-cell pbulk	MAIT	Day 1	HSP90AA1	0.111737	10.123	2.3286	0.0225997	0.223691	2.28014
Single-cell pbulk	MAIT	Day 1	C19orf40	0.920736	1.65941	2.32689	0.0226467	0.223691	2.27934
Single-cell pbulk	MAIT	Day 1	STOML2	0.250268	6.22411	2.32363	0.0226654	0.223691	2.27903
Single-cell pbulk	MAIT	Day 28	MCCC1	-0.577176	4.66631	-3.49982	0.000765651	0.223737	-3.36492
Single-cell pbulk	MAIT	Day 1	MMAB	0.390296	4.70469	2.32432	0.0227132	0.223835	2.27822
Single-cell pbulk	MAIT	Day 1	XPC	-0.252005	6.58356	-2.30936	0.0228964	0.22521	-2.27516
Single-cell pbulk	MAIT	Day 1	GABBR1	-0.88298	3.00221	-2.32338	0.0229198	0.22521	-2.27477
Single-cell pbulk	MAIT	Day 1	UTY	-0.252975	3.47686	-2.31312	0.0230013	0.225681	-2.27341
Single-cell pbulk	MAIT	Day 1	CBR3	0.931682	1.4087	2.31726	0.0231121	0.226437	2.27158
Single-cell pbulk	MAIT	Day 1	PSENEN	0.193266	6.43284	2.30864	0.0233659	0.228475	2.2674
Single-cell pbulk	MAIT	Day 1	CAPZA2	0.196933	6.50113	2.30819	0.023388	0.228475	2.26704
Single-cell pbulk	MAIT	Day 1	INPP5A	-0.770171	2.9295	-2.31529	0.0234779	0.22902	-2.26557
Single-cell pbulk	MAIT	Day 1	GRPEL2	0.689712	3.44683	2.31542	0.0235368	0.2291	2.26461
Single-cell pbulk	MAIT	Day 1	MT-CO1	0.0502785	13.6615	2.30903	0.0235592	0.2291	2.26424
Single-cell pbulk	MAIT	Day 1	CRELD2	0.254696	6.21117	2.31539	0.0235883	0.2291	2.26377
Single-cell pbulk	MAIT	Day 1	CPVL	0.790777	2.15008	2.30821	0.0237393	0.230233	2.26132
Single-cell pbulk	MAIT	Day 1	UBXN4	-0.137332	8.29468	-2.3041	0.0238106	0.230592	-2.26017
Single-cell pbulk	MAIT	Day 1	U2AF1L4	-0.380315	5.40624	-2.30215	0.0239156	0.231276	-2.25848
Single-cell pbulk	MAIT	Day 1	NT5C3A	0.224918	6.18157	2.299	0.024229	0.233927	2.25348
Single-cell pbulk	MAIT	Day 1	ZCCHC6	0.271444	6.25233	2.2977	0.0242593	0.233927	2.253
Single-cell pbulk	MAIT	Day 1	EFTUD2	0.308098	5.47716	2.29736	0.0243763	0.234718	2.25115
Single-cell pbulk	MAIT	Day 1	AD000090.2	-0.78066	2.80119	-2.28196	0.024532	0.234924	-2.24869
Single-cell pbulk	MAIT	Day 1	RPN1	0.150964	7.67841	2.291	0.024563	0.234924	2.24821
Single-cell pbulk	MAIT	Day 1	SLC44A1	-0.559748	4.15022	-2.28038	0.0245863	0.234924	-2.24784
Single-cell pbulk	MAIT	Day 1	HMG20A	0.337348	5.35971	2.29151	0.0246147	0.234924	2.2474
Single-cell pbulk	MAIT	Day 1	ZNRD1	0.247948	6.43038	2.29221	0.0246168	0.234924	2.24736
Single-cell pbulk	MAIT	Day 1	TBK1	0.301484	5.66338	2.27968	0.0246293	0.234924	2.24717
Single-cell pbulk	MAIT	Day 1	ANKRD11	-0.158809	7.82736	-2.27946	0.0246424	0.234924	-2.24696
Single-cell pbulk	MAIT	Day 1	HBA1	-2.08106	1.94216	-2.28833	0.0247546	0.235474	-2.24521
Single-cell pbulk	MAIT	Day 1	TMEM167A	0.226804	5.9397	2.27803	0.0247702	0.235474	2.24497
Single-cell pbulk	MAIT	Day 1	ECHDC2	0.306028	5.53131	2.28977	0.0248346	0.235753	2.24397
Single-cell pbulk	MAIT	Day 1	FPGS	0.205705	6.28704	2.28436	0.0249387	0.236408	2.24235
Single-cell pbulk	MAIT	Day 1	NDUFAF3	0.220903	7.32255	2.27927	0.0252746	0.239254	2.23718
Single-cell pbulk	MAIT	Day 1	HAGHL	-0.376601	4.89694	-2.27484	0.0253237	0.239382	-2.23643
Single-cell pbulk	MAIT	Day 1	TTC12	-0.57729	3.48837	-2.28368	0.0254082	0.239843	-2.23514
Single-cell pbulk	MAIT	Day 1	YARS	0.214491	6.32157	2.2761	0.0254637	0.24003	2.2343
Single-cell pbulk	MAIT	Day 28	MT-CYB	-0.0942457	12.7595	-3.47125	0.000860895	0.241087	-3.33244
Single-cell pbulk	MAIT	Day 1	PRDX3	0.293912	6.08024	2.26271	0.0256924	0.241847	2.23083
Single-cell pbulk	MAIT	Day 1	TRIM14	0.277437	5.82995	2.25923	0.0259547	0.243693	2.22689
Single-cell pbulk	MAIT	Day 1	TMUB2	-0.257378	5.41671	-2.25828	0.0260113	0.243693	-2.22604
Single-cell pbulk	MAIT	Day 1	BTG2	-0.305306	7.88605	-2.26697	0.0260368	0.243693	-2.22566
Single-cell pbulk	MAIT	Day 1	LINC00847	0.474022	4.25453	2.25728	0.0260798	0.243693	2.22502
Single-cell pbulk	MAIT	Day 1	CHD2	-0.163738	7.87851	-2.25656	0.0260875	0.243693	-2.22491
Single-cell pbulk	MAIT	Day 1	HIST1H4J	0.847915	1.66026	2.26983	0.0261061	0.243693	2.22463
Single-cell pbulk	MAIT	Day 1	SLC2A3	-0.253734	8.05895	-2.26921	0.0262981	0.244098	-2.22178
Single-cell pbulk	MAIT	Day 1	EI24	0.30491	5.61538	2.25195	0.0263867	0.244098	2.22047
Single-cell pbulk	MAIT	Day 1	WRNIP1	-0.245632	6.04295	-2.25121	0.0264351	0.244098	-2.21976
Single-cell pbulk	MAIT	Day 1	FZR1	-0.452346	4.49164	-2.2603	0.0264507	0.244098	-2.21953
Single-cell pbulk	MAIT	Day 1	GATA6	-0.769955	2.72534	-2.2626	0.0265099	0.244098	-2.21866
Single-cell pbulk	MAIT	Day 1	ZNF853	-0.588763	3.91436	-2.26802	0.026532	0.244098	-2.21834
Single-cell pbulk	MAIT	Day 1	FAM220A	-0.564609	3.66347	-2.25	0.0265502	0.244098	-2.21807
Single-cell pbulk	MAIT	Day 1	DUSP5	-0.657396	4.67264	-2.25454	0.0265912	0.244098	-2.21747
Single-cell pbulk	MAIT	Day 1	DAG1	-0.574543	3.76338	-2.25653	0.0266089	0.244098	-2.21721
Single-cell pbulk	MAIT	Day 1	OCIAD1	-0.158181	7.5049	-2.25487	0.0266095	0.244098	-2.2172
Single-cell pbulk	MAIT	Day 1	KIAA1147	-0.350396	5.38752	-2.24916	0.0266148	0.244098	-2.21712
Single-cell pbulk	MAIT	Day 1	ZSWIM4	-0.747015	2.97323	-2.26173	0.0266152	0.244098	-2.21712
Single-cell pbulk	MAIT	Day 1	ACSL4	0.386762	4.93718	2.25606	0.0266216	0.244098	2.21702
Single-cell pbulk	MAIT	Day 1	KDM6B	-0.377455	5.15724	-2.24808	0.0266824	0.244322	-2.21613
Single-cell pbulk	MAIT	Day 1	EIF3I	0.168514	7.39578	2.24543	0.0268557	0.245317	2.21361
Single-cell pbulk	MAIT	Day 1	HBA2	-2.23151	2.04638	-2.25349	0.0269338	0.245317	-2.21248
Single-cell pbulk	MAIT	Day 1	TMEM60	0.506905	4.36032	2.24337	0.0269528	0.245317	2.2122
Single-cell pbulk	MAIT	Day 1	NOP16	0.364094	5.04679	2.25319	0.026957	0.245317	2.21214
Single-cell pbulk	MAIT	Day 1	MID1IP1	0.375094	5.37545	2.25445	0.0269736	0.245317	2.2119
Single-cell pbulk	MAIT	Day 1	FKBP1A	0.186568	6.84885	2.243	0.0270162	0.245373	2.21128
Single-cell pbulk	MAIT	Day 1	EIF2B5	-0.277111	5.76644	-2.24175	0.027093	0.245567	-2.21018
Single-cell pbulk	MAIT	Day 1	ZNF629	0.889487	1.95659	2.2534	0.0271421	0.245567	2.20947
Single-cell pbulk	MAIT	Day 1	RP11-455F5.5	-0.398002	4.65317	-2.2479	0.0271471	0.245567	-2.2094
Single-cell pbulk	MAIT	Day 1	UCK2	0.618755	3.55372	2.24655	0.0272393	0.246058	2.20807
Single-cell pbulk	MAIT	Day 1	PHF3	-0.152157	7.80707	-2.24905	0.0272747	0.246058	-2.20756
Single-cell pbulk	MAIT	Day 1	GNAO1	-0.908178	2.37456	-2.24899	0.0273495	0.246402	-2.20649
Single-cell pbulk	MAIT	Day 1	NUDC	0.190296	6.98205	2.24509	0.0274844	0.246859	2.20457
Single-cell pbulk	MAIT	Day 1	CD160	0.538478	4.82252	2.24755	0.0275029	0.246859	2.2043
Single-cell pbulk	MAIT	Day 1	SYNGR2	0.184264	7.05687	2.2455	0.0275103	0.246859	2.2042
Single-cell pbulk	MAIT	Day 1	DNAJC16	-0.390862	4.49344	-2.23962	0.0277026	0.248252	-2.20147
Single-cell pbulk	MAIT	Day 1	TOR1A	0.270494	5.32983	2.23947	0.027868	0.249402	2.19914
Single-cell pbulk	MAIT	Day 1	CCL28	-0.449659	4.63262	-2.2432	0.0279972	0.250225	-2.19732
Single-cell pbulk	MAIT	Day 1	KIAA1217	-0.7959	1.87757	-2.23799	0.0280972	0.250785	-2.19593
Single-cell pbulk	MAIT	Day 1	DAPP1	0.721764	3.06737	2.23621	0.0281521	0.250942	2.19516
Single-cell pbulk	MAIT	Day 1	COL5A3	-0.410557	4.59276	-2.23756	0.0282287	0.251291	-2.19409
Single-cell pbulk	MAIT	Day 1	PIK3C2A	-0.365783	4.84353	-2.22332	0.0283515	0.252051	-2.19239
Single-cell pbulk	MAIT	Day 1	TBRG4	0.341741	5.30354	2.23563	0.0285002	0.252753	2.19033
Single-cell pbulk	MAIT	Day 1	POLDIP3	0.349413	5.42432	2.2212	0.0285057	0.252753	2.19026
Single-cell pbulk	MAIT	Day 1	ZSWIM6	-0.323642	5.09282	-2.23154	0.0286036	0.253287	-2.18891
Single-cell pbulk	MAIT	Day 1	TOB1	-0.295266	7.72167	-2.22648	0.0288715	0.255323	-2.18524
Single-cell pbulk	MAIT	Day 1	TMEM186	0.76216	3.00828	2.21406	0.0289664	0.255418	2.18394
Single-cell pbulk	MAIT	Day 1	NMRAL1	0.224883	5.99263	2.22605	0.0289764	0.255418	2.18381
Single-cell pbulk	MAIT	Day 1	C12orf75	-0.169521	7.37228	-2.22679	0.0290256	0.255418	-2.18314
Single-cell pbulk	MAIT	Day 1	MED11	0.363416	5.37974	2.22062	0.0290343	0.255418	2.18302
Single-cell pbulk	MAIT	Day 1	TSPYL2	-0.334832	7.00665	-2.22059	0.0291313	0.255937	-2.1817
Single-cell pbulk	MAIT	Day 1	RAB10	0.208997	6.57434	2.21097	0.0292274	0.256371	2.18041
Single-cell pbulk	MAIT	Day 1	SPATA5L1	0.588117	3.48671	2.22279	0.0292879	0.256371	2.17959
Single-cell pbulk	MAIT	Day 1	RDH10	-0.759845	1.92595	-2.21954	0.0293648	0.256371	-2.17855
Single-cell pbulk	MAIT	Day 1	MCM3	0.286625	5.61668	2.21927	0.0293691	0.256371	2.1785
Single-cell pbulk	MAIT	Day 1	PRKD2	0.294117	5.76536	2.21781	0.0293714	0.256371	2.17846
Single-cell pbulk	MAIT	Day 1	KLC2	0.376413	4.45119	2.20651	0.0295056	0.257208	2.17666
Single-cell pbulk	MAIT	Day 1	PLK2	-0.855601	3.28141	-2.21873	0.0295497	0.257259	-2.17607
Single-cell pbulk	MAIT	Day 1	PBDC1	0.209532	6.05066	2.21619	0.0296642	0.257261	2.17455
Single-cell pbulk	MAIT	Day 1	USP10	0.24568	6.30217	2.21797	0.0296693	0.257261	2.17448
Single-cell pbulk	MAIT	Day 1	AGPAT2	0.375224	4.7528	2.21618	0.0297091	0.257261	2.17395
Single-cell pbulk	MAIT	Day 1	WIPI1	0.603025	3.72004	2.20344	0.0297688	0.257261	2.17315
Single-cell pbulk	MAIT	Day 1	TOPORS-AS1	-0.314172	5.30358	-2.20907	0.029776	0.257261	-2.17306
Single-cell pbulk	MAIT	Day 1	TPD52	0.217034	6.71331	2.21066	0.0298844	0.257261	2.17162
Single-cell pbulk	MAIT	Day 1	APITD1	-0.754969	2.74258	-2.21315	0.0299023	0.257261	-2.17138
Single-cell pbulk	MAIT	Day 1	C9orf89	-0.362699	5.17048	-2.21012	0.0299149	0.257261	-2.17122
Single-cell pbulk	MAIT	Day 1	MICB	0.398243	4.84384	2.20912	0.0299554	0.257261	2.17068
Single-cell pbulk	MAIT	Day 1	TRIM47	0.743875	3.66331	2.22016	0.0299906	0.257261	2.17021
Single-cell pbulk	MAIT	Day 1	RAB11B-AS1	-0.931936	2.76614	-2.21232	0.0300064	0.257261	-2.17001
Single-cell pbulk	MAIT	Day 1	SLC22A5	-0.552665	3.58155	-2.21067	0.0300093	0.257261	-2.16997
Single-cell pbulk	MAIT	Day 28	CORO1A	0.159429	10.3828	3.42029	0.0010018	0.257282	3.29002
Single-cell pbulk	MAIT	Day 28	EDRF1	-0.416484	5.69852	-3.38767	0.00102095	0.257282	-3.28469
Single-cell pbulk	MAIT	Day 28	PABPC4	0.340259	6.26579	3.37823	0.00111455	0.257282	3.25989
Single-cell pbulk	MAIT	Day 28	RAB33A	1.16426	2.99725	3.35049	0.00111844	0.257282	3.2589
Single-cell pbulk	MAIT	Day 28	PSMB3	0.241818	7.73697	3.3506	0.00111853	0.257282	3.25888
Single-cell pbulk	MAIT	Day 28	AC005037.3	-1.11955	3.27483	-3.33792	0.00116563	0.257282	-3.24716
Single-cell pbulk	MAIT	Day 28	TMEM167A	0.370772	5.9397	3.3323	0.00118669	0.257282	3.24206
Single-cell pbulk	MAIT	Day 1	RAP1B	0.100329	8.82797	2.20882	0.030177	0.257597	2.16776
Single-cell pbulk	MAIT	Day 1	NIFK	0.240568	6.49765	2.19776	0.0301834	0.257597	2.16768
Single-cell pbulk	MAIT	Day 1	FAM21B	-0.816877	2.14771	-2.20775	0.0302021	0.257597	-2.16743
Single-cell pbulk	MAIT	Day 1	RP11-89K10.1	0.687683	2.55118	2.20687	0.0302181	0.257597	2.16722
Single-cell pbulk	MAIT	Day 1	FTO	-0.332047	5.06561	-2.20376	0.0302662	0.257597	-2.16659
Single-cell pbulk	MAIT	Day 1	BCAP31	0.122539	7.97266	2.20369	0.0302785	0.257597	2.16643
Single-cell pbulk	MAIT	Day 1	PGRMC2	-0.317666	5.8037	-2.19537	0.0303175	0.257603	-2.16592
Single-cell pbulk	MAIT	Day 1	RPS16	-0.052955	11.6432	-2.20743	0.0303808	0.257815	-2.16509
Single-cell pbulk	MAIT	Day 1	SAT2	-0.241864	6.16397	-2.20055	0.0305692	0.259018	-2.16264
Single-cell pbulk	MAIT	Day 1	MTAP	0.511482	4.13482	2.19156	0.0305997	0.259018	2.16224
Single-cell pbulk	MAIT	Day 1	TMEM208	0.2655	6.0137	2.20369	0.0306642	0.259238	2.1614
Single-cell pbulk	MAIT	Day 1	PSMA3	0.205631	6.70286	2.18855	0.0308631	0.260193	2.15883
Single-cell pbulk	MAIT	Day 1	RABGEF1	-0.736338	2.56442	-2.20035	0.0308662	0.260193	-2.15879
Single-cell pbulk	MAIT	Day 1	SF3A1	-0.165945	7.39591	-2.19718	0.0308933	0.260193	-2.15844
Single-cell pbulk	MAIT	Day 1	DIP2A	-0.190834	6.91526	-2.19702	0.031022	0.260384	-2.15679
Single-cell pbulk	MAIT	Day 1	SAMM50	0.28816	5.88425	2.18533	0.0310658	0.260384	2.15623
Single-cell pbulk	MAIT	Day 1	C20orf27	0.309255	5.85187	2.18559	0.0310852	0.260384	2.15598
Single-cell pbulk	MAIT	Day 1	BACH2	-0.460162	4.48462	-2.19658	0.0311054	0.260384	-2.15572
Single-cell pbulk	MAIT	Day 1	CDC42EP3	0.202025	7.96128	2.19623	0.0311097	0.260384	2.15567
Single-cell pbulk	MAIT	Day 1	LRRC8C	-0.382758	4.98049	-2.18321	0.0312264	0.261035	-2.15418
Single-cell pbulk	MAIT	Day 1	RBPJ	-0.267859	5.73041	-2.19076	0.031306	0.261349	-2.15316
Single-cell pbulk	MAIT	Day 1	ZACN	0.774995	1.62005	2.1919	0.0314039	0.261349	2.15192
Single-cell pbulk	MAIT	Day 1	NPAT	0.230978	6.37502	2.1894	0.0314432	0.261349	2.15142
Single-cell pbulk	MAIT	Day 1	SIK1	-0.441431	5.54937	-2.18699	0.0314998	0.261349	-2.1507
Single-cell pbulk	MAIT	Day 1	MVB12A	-0.346236	4.92431	-2.17986	0.0315227	0.261349	-2.15041
Single-cell pbulk	MAIT	Day 1	CCDC146	0.727951	3.1095	2.18979	0.0315534	0.261349	2.15002
Single-cell pbulk	MAIT	Day 1	TAP2.1	0.523634	3.63068	2.18957	0.0315618	0.261349	2.14992
Single-cell pbulk	MAIT	Day 1	MRS2	0.275133	4.9313	2.19098	0.031575	0.261349	2.14975
Single-cell pbulk	MAIT	Day 1	LHPP	-0.369608	5.14049	-2.18361	0.0317578	0.262539	-2.14745
Single-cell pbulk	MAIT	Day 1	RNH1	0.196901	7.11868	2.17489	0.0318609	0.262864	2.14615
Single-cell pbulk	MAIT	Day 1	RPL36	-0.0628422	11.3687	-2.18639	0.0319123	0.262864	-2.14551
Single-cell pbulk	MAIT	Day 1	PDE5A	-0.891794	1.74502	-2.18581	0.0319145	0.262864	-2.14548
Single-cell pbulk	MAIT	Day 1	PPP1R7	0.191471	6.68739	2.1735	0.0320066	0.2633	2.14433
Single-cell pbulk	MAIT	Day 1	WAS	0.138624	7.88732	2.18102	0.032082	0.263401	2.14339
Single-cell pbulk	MAIT	Day 1	USP30	-0.669985	3.45162	-2.17184	0.0320972	0.263401	-2.1432
Single-cell pbulk	MAIT	Day 1	HECA	-0.16825	7.22032	-2.17168	0.0321529	0.263536	-2.1425
Single-cell pbulk	MAIT	Day 1	CAMTA1	-0.228541	6.33926	-2.1765	0.0323143	0.264537	-2.1405
Single-cell pbulk	MAIT	Day 1	MYLIP	-0.229596	7.33641	-2.1769	0.0323746	0.264707	-2.13976
Single-cell pbulk	MAIT	Day 1	AC131056.3	-0.611387	3.5437	-2.17786	0.0324391	0.264913	-2.13896
Single-cell pbulk	MAIT	Day 1	PPP1R16B	-0.371289	5.18077	-2.16698	0.0325202	0.265253	-2.13796
Single-cell pbulk	MAIT	Day 1	XPO1	0.207879	6.86443	2.17501	0.0327329	0.266498	2.13534
Single-cell pbulk	MAIT	Day 1	SLAMF7	0.214897	6.72716	2.17076	0.0327522	0.266498	2.13511
Single-cell pbulk	MAIT	Day 1	TPBG	0.479324	3.8716	2.17486	0.032825	0.266767	2.13422
Single-cell pbulk	MAIT	Day 1	ACYP1	-0.456649	4.78646	-2.16041	0.0329933	0.267278	-2.13216
Single-cell pbulk	MAIT	Day 1	WDR20	0.321711	4.93449	2.15972	0.0330858	0.267278	2.13104
Single-cell pbulk	MAIT	Day 1	DUSP16	-0.429627	4.79941	-2.16633	0.0331098	0.267278	-2.13075
Single-cell pbulk	MAIT	Day 1	RP11-379H18.1	0.860928	2.20512	2.17044	0.033139	0.267278	2.1304
Single-cell pbulk	MAIT	Day 1	PDSS1	-0.664871	3.10586	-2.15857	0.0331399	0.267278	-2.13038
Single-cell pbulk	MAIT	Day 1	PIK3AP1	-0.32304	5.53861	-2.17328	0.0331554	0.267278	-2.1302
Single-cell pbulk	MAIT	Day 1	CHST2	0.761184	1.57232	2.16904	0.0331661	0.267278	2.13007
Single-cell pbulk	MAIT	Day 1	SCAMP2	0.183556	7.15492	2.15591	0.0333523	0.268456	2.12782
Single-cell pbulk	MAIT	Day 1	EFNB1	-0.794238	2.46174	-2.15546	0.0334224	0.268699	-2.12697
Single-cell pbulk	MAIT	Day 1	MNAT1	-0.240101	5.37835	-2.16171	0.0336519	0.270039	-2.12422
Single-cell pbulk	MAIT	Day 1	TIPARP	-0.284191	6.28162	-2.16059	0.0336694	0.270039	-2.12401
Single-cell pbulk	MAIT	Day 1	GAPDH	0.0942778	10.4522	2.16251	0.0337118	0.270056	2.1235
Single-cell pbulk	MAIT	Day 1	FGD2	0.73595	1.77382	2.16018	0.0338148	0.270383	2.12227
Single-cell pbulk	MAIT	Day 1	HCLS1	0.0990077	8.73755	2.15891	0.033844	0.270383	2.12192
Single-cell pbulk	MAIT	Day 1	PHF5A	0.238104	6.06977	2.14992	0.0338733	0.270383	2.12158
Single-cell pbulk	MAIT	Day 1	MRPL10	-0.21902	6.78105	-2.16119	0.0340035	0.2711	-2.12003
Single-cell pbulk	MAIT	Day 28	ZMYND19	0.66255	4.52374	3.30548	0.00129606	0.272212	3.21685
Single-cell pbulk	MAIT	Day 1	APOL1	0.529999	4.39536	2.15082	0.0341871	0.272241	2.11786
Single-cell pbulk	MAIT	Day 1	CLTB	0.203489	6.52502	2.14246	0.0344875	0.274024	2.11432
Single-cell pbulk	MAIT	Day 1	RP6-109B7.3	0.799549	2.52039	2.15367	0.0345003	0.274024	2.11418
Single-cell pbulk	MAIT	Day 1	HBB	-2.75249	4.3691	-2.14695	0.0345333	0.274024	-2.11379
Single-cell pbulk	MAIT	Day 1	DGCR6	-0.817986	2.9441	-2.13989	0.0346578	0.274688	-2.11233
Single-cell pbulk	MAIT	Day 1	PPIE	0.256602	5.75634	2.14646	0.0347502	0.275096	2.11126
Single-cell pbulk	MAIT	Day 1	FUNDC2	0.206786	6.66045	2.13783	0.0348709	0.275726	2.10985
Single-cell pbulk	MAIT	Day 1	FAM26F	0.390525	4.25507	2.1488	0.034933	0.275893	2.10913
Single-cell pbulk	MAIT	Day 1	KAT6A	-0.211862	6.51848	-2.13627	0.0350005	0.276101	-2.10835
Single-cell pbulk	MAIT	Day 1	MRPS9	0.275855	5.45016	2.14771	0.0350703	0.276328	2.10755
Single-cell pbulk	MAIT	Day 1	BTAF1	-0.207903	6.37589	-2.14429	0.0351567	0.276684	-2.10655
Single-cell pbulk	MAIT	Day 1	RP11-81H14.2	0.685891	2.81163	2.14054	0.035446	0.278635	2.10323
Single-cell pbulk	MAIT	Day 1	MT-ND5	0.0518377	11.8005	2.14242	0.0355157	0.278856	2.10243
Single-cell pbulk	MAIT	Day 1	MMAA	0.592016	3.28969	2.12766	0.0356835	0.279847	2.10052
Single-cell pbulk	MAIT	Day 1	B4GALT2	0.654287	3.17587	2.12768	0.0357256	0.279851	2.10004
Single-cell pbulk	MAIT	Day 1	AC015987.2	-0.789654	2.15168	-2.13607	0.0359256	0.280858	-2.09777
Single-cell pbulk	MAIT	Day 1	NDUFA7	0.851538	1.66868	2.13492	0.0359786	0.280858	2.09717
Single-cell pbulk	MAIT	Day 1	LAMP3	0.87626	1.91916	2.13405	0.036029	0.280858	2.0966
Single-cell pbulk	MAIT	Day 1	NTN4	-0.295279	4.99491	-2.13382	0.0360515	0.280858	-2.09635
Single-cell pbulk	MAIT	Day 1	RAD21	-0.127215	7.9689	-2.12282	0.0360973	0.280858	-2.09583
Single-cell pbulk	MAIT	Day 1	CD2AP	0.238211	6.44792	2.13172	0.0361454	0.280858	2.09529
Single-cell pbulk	MAIT	Day 1	CORO2A	-0.379848	4.80505	-2.12265	0.0361514	0.280858	-2.09522
Single-cell pbulk	MAIT	Day 1	FRA10AC1	0.315093	5.25199	2.1223	0.0361886	0.280858	2.0948
Single-cell pbulk	MAIT	Day 1	SEC14L1	-0.292353	5.80057	-2.12711	0.0364045	0.28138	-2.09238
Single-cell pbulk	MAIT	Day 1	PTPRJ	-0.282057	5.94867	-2.12779	0.036437	0.28138	-2.09202
Single-cell pbulk	MAIT	Day 1	HNRNPC	-0.124469	8.71532	-2.11886	0.0364384	0.28138	-2.092
Single-cell pbulk	MAIT	Day 1	UBE2N	0.185859	6.80892	2.12563	0.0364705	0.28138	2.09164
Single-cell pbulk	MAIT	Day 1	MED8	0.379567	5.0283	2.12561	0.0364763	0.28138	2.09158
Single-cell pbulk	MAIT	Day 1	LRP1	-0.79013	2.27168	-2.12834	0.0365268	0.28138	-2.09101
Single-cell pbulk	MAIT	Day 1	PYHIN1	0.186392	7.25942	2.12566	0.0365515	0.28138	2.09074
Single-cell pbulk	MAIT	Day 1	KLF10	0.448934	4.66595	2.12473	0.0366072	0.28138	2.09012
Single-cell pbulk	MAIT	Day 1	GSE1	-0.354672	4.92857	-2.11666	0.0366728	0.28138	-2.08939
Single-cell pbulk	MAIT	Day 1	DPYD	0.146727	7.24433	2.12452	0.0366885	0.28138	2.08921
Single-cell pbulk	MAIT	Day 1	POLK	0.340683	5.03093	2.1262	0.0367205	0.28138	2.08886
Single-cell pbulk	MAIT	Day 1	CBX5	0.330652	5.34491	2.11481	0.0367902	0.28138	2.08809
Single-cell pbulk	MAIT	Day 1	BTN3A2	0.150414	7.58748	2.12868	0.0368	0.28138	2.08798
Single-cell pbulk	MAIT	Day 1	DCAF4	0.758932	3.2771	2.11402	0.0368986	0.281813	2.08688
Single-cell pbulk	MAIT	Day 1	GAS7	-0.533373	3.0461	-2.12173	0.0371616	0.283499	-2.08398
Single-cell pbulk	MAIT	Day 1	ADHFE1	-0.409319	4.8066	-2.11884	0.0372711	0.284012	-2.08278
Single-cell pbulk	MAIT	Day 1	SPG7	-0.229716	6.13666	-2.11924	0.0374066	0.28441	-2.0813
Single-cell pbulk	MAIT	Day 1	ZNF382	0.656253	3.07001	2.11794	0.0374079	0.28441	2.08128
Single-cell pbulk	MAIT	Day 1	CD52	-0.0709463	10.7292	-2.11729	0.0374948	0.284705	-2.08033
Single-cell pbulk	MAIT	Day 1	RFX7	-0.563538	3.61664	-2.10688	0.0375314	0.284705	-2.07994
Single-cell pbulk	MAIT	Day 1	KCTD6	0.464637	4.31429	2.10465	0.0376855	0.285478	2.07826
Single-cell pbulk	MAIT	Day 1	RPL24	-0.0636512	11.2732	-2.11523	0.0377235	0.285478	-2.07785
Single-cell pbulk	MAIT	Day 1	ZNF765	-0.535928	3.72313	-2.10891	0.0377824	0.285478	-2.07721
Single-cell pbulk	MAIT	Day 1	GTF3C6	0.235296	6.39357	2.1107	0.0378135	0.285478	2.07687
Single-cell pbulk	MAIT	Day 1	CRELD1	0.355216	4.9795	2.10333	0.0378502	0.285478	2.07647
Single-cell pbulk	MAIT	Day 1	GPAT2	-0.634995	2.08118	-2.11233	0.0378981	0.285478	-2.07595
Single-cell pbulk	MAIT	Day 1	FDPS	0.20975	6.28362	2.10237	0.0379306	0.285478	2.0756
Single-cell pbulk	MAIT	Day 1	TMEM14C	-0.22943	6.49456	-2.10858	0.0380199	0.28583	-2.07464
Single-cell pbulk	MAIT	Day 1	NUDT15	-0.50507	3.9124	-2.11017	0.0381022	0.286128	-2.07375
Single-cell pbulk	MAIT	Day 1	PEX3	0.293712	4.89086	2.09989	0.0381548	0.286203	2.07319
Single-cell pbulk	MAIT	Day 28	SERBP1	0.187707	8.50533	3.34507	0.00146933	0.28644	3.18067
Single-cell pbulk	MAIT	Day 28	MTHFD2	0.476591	5.557	3.30556	0.00151578	0.28644	3.17165
Single-cell pbulk	MAIT	Day 28	NUDC	0.295986	6.98205	3.29004	0.00156922	0.28644	3.16157
Single-cell pbulk	MAIT	Day 28	CHCHD4	0.776318	3.85335	3.26547	0.00162329	0.28644	3.15169
Single-cell pbulk	MAIT	Day 28	H3F3B	-0.281806	11.0125	-3.65056	0.00163488	0.28644	-3.14961
Single-cell pbulk	MAIT	Day 28	DYNLL1	0.339815	7.09025	3.2606	0.00163545	0.28644	3.14951
Single-cell pbulk	MAIT	Day 28	PFDN6	0.347948	6.02969	3.22161	0.00169341	0.28644	3.13932
Single-cell pbulk	MAIT	Day 28	FKBPL	1.24474	1.87768	3.39262	0.00170475	0.28644	3.13736
Single-cell pbulk	MAIT	Day 28	KLF3	-0.303719	7.90864	-3.23865	0.00175884	0.287975	-3.12819
Single-cell pbulk	MAIT	Day 28	SLC43A3	0.708498	4.16954	3.22742	0.00179957	0.287975	3.12146
Single-cell pbulk	MAIT	Day 1	RP5-1021I20.1	-0.763658	2.4528	-2.10632	0.0384844	0.28832	-2.06966
Single-cell pbulk	MAIT	Day 1	WBSCR22	0.209952	6.41852	2.09534	0.0385228	0.28832	2.06925
Single-cell pbulk	MAIT	Day 28	PNP	0.45235	7.08244	3.38153	0.00184604	0.288541	3.11394
Single-cell pbulk	MAIT	Day 1	DCAF10	-0.320168	5.21714	-2.09462	0.0386356	0.288843	-2.06805
Single-cell pbulk	MAIT	Day 1	RPL28	-0.0428754	13.2057	-2.10396	0.0388037	0.289711	-2.06626
Single-cell pbulk	MAIT	Day 1	CD97	0.147871	7.98209	2.10106	0.0388379	0.289711	2.0659
Single-cell pbulk	MAIT	Day 28	PAICS	0.642271	4.98837	3.21284	0.00189839	0.289978	3.10569
Single-cell pbulk	MAIT	Day 28	DUSP2	-0.595269	9.79377	-3.20777	0.00194762	0.290103	-3.09811
Single-cell pbulk	MAIT	Day 28	MT-ND4	-0.105978	11.0991	-3.20465	0.00198553	0.290103	-3.09239
Single-cell pbulk	MAIT	Day 1	SLC48A1	0.740981	2.38676	2.10194	0.0389761	0.290419	2.06444
Single-cell pbulk	MAIT	Day 1	MYO15B	-0.883175	1.95054	-2.09639	0.0392867	0.29241	-2.06117
Single-cell pbulk	MAIT	Day 1	MED1	-0.204218	5.77194	-2.09311	0.0394105	0.293007	-2.05987
Single-cell pbulk	MAIT	Day 1	RP11-332H14.2	-0.705566	2.90024	-2.0969	0.039468	0.29311	-2.05927
Single-cell pbulk	MAIT	Day 1	SLC35B4	-0.450544	4.12087	-2.08387	0.039576	0.293587	-2.05815
Single-cell pbulk	MAIT	Day 1	KIAA0753	0.631608	3.55906	2.09285	0.0396475	0.293793	2.0574
Single-cell pbulk	MAIT	Day 1	ARFGEF1	-0.192525	6.67991	-2.08214	0.0397829	0.294244	-2.056
Single-cell pbulk	MAIT	Day 1	PSMC4	0.215308	6.41338	2.0815	0.0398397	0.294244	2.05541
Single-cell pbulk	MAIT	Day 1	NME1-NME2	0.122028	9.16793	2.09095	0.0398649	0.294244	2.05515
Single-cell pbulk	MAIT	Day 1	CTC1	-0.253574	5.38211	-2.09577	0.0398834	0.294244	-2.05495
Single-cell pbulk	MAIT	Day 1	POMT1	-0.367164	4.72092	-2.08374	0.0401053	0.295126	-2.05266
Single-cell pbulk	MAIT	Day 1	LSM10	0.200877	6.58144	2.08678	0.0401179	0.295126	2.05253
Single-cell pbulk	MAIT	Day 1	TGFBR3	-0.186162	6.96584	-2.08525	0.0401956	0.295126	-2.05173
Single-cell pbulk	MAIT	Day 1	PGLS	0.17974	7.04524	2.07747	0.0402177	0.295126	2.05151
Single-cell pbulk	MAIT	Day 1	ARHGAP9	-0.182122	6.58056	-2.08627	0.0402225	0.295126	-2.05146
Single-cell pbulk	MAIT	Day 1	PSMB1	0.117115	7.98254	2.08292	0.0404734	0.296643	2.04888
Single-cell pbulk	MAIT	Day 1	PRPS1	-0.193601	6	-2.08367	0.0405547	0.296915	-2.04805
Single-cell pbulk	MAIT	Day 1	CEP95	-0.258714	6.05481	-2.07923	0.0406829	0.297529	-2.04675
Single-cell pbulk	MAIT	Day 1	TGFBI	0.783029	1.71882	2.08001	0.0408294	0.2979	2.04526
Single-cell pbulk	MAIT	Day 1	GGT1	0.565049	3.43896	2.07925	0.0408555	0.2979	2.04499
Single-cell pbulk	MAIT	Day 1	PON2	0.675795	3.12421	2.06953	0.0409283	0.2979	2.04426
Single-cell pbulk	MAIT	Day 1	LAPTM4B	-0.543342	4.03622	-2.08105	0.0409474	0.2979	-2.04406
Single-cell pbulk	MAIT	Day 1	AIMP1	-0.240679	6.16409	-2.06926	0.0409987	0.2979	-2.04354
Single-cell pbulk	MAIT	Day 1	GPR68	0.545285	4.20822	2.07899	0.0409994	0.2979	2.04354
Single-cell pbulk	MAIT	Day 1	NFKBIZ	-0.330846	6.58338	-2.07761	0.0410561	0.297989	-2.04296
Single-cell pbulk	MAIT	Day 1	IRF2	0.14905	7.03255	2.07497	0.0411022	0.298002	2.0425
Single-cell pbulk	MAIT	Day 1	HP1BP3	-0.135716	8.32393	-2.07299	0.0412463	0.298724	-2.04105
Single-cell pbulk	MAIT	Day 1	PRDM2	-0.187608	6.46551	-2.07014	0.0416635	0.301422	-2.03687
Single-cell pbulk	MAIT	Day 1	TOM1	-0.319853	5.14158	-2.06758	0.041824	0.302257	-2.03527
Single-cell pbulk	MAIT	Day 1	UBL7-AS1	0.406306	4.40712	2.06754	0.0418818	0.30235	2.03469
Single-cell pbulk	MAIT	Day 1	PPAN	0.764601	3.19351	2.0714	0.0419486	0.302383	2.03403
Single-cell pbulk	MAIT	Day 1	FRAT2	-0.344457	5.00255	-2.06426	0.042014	0.302383	-2.03338
Single-cell pbulk	MAIT	Day 1	WNT11	-0.774346	2.30946	-2.06692	0.0420213	0.302383	-2.03331
Single-cell pbulk	MAIT	Day 1	MPLKIP	0.242624	5.95252	2.0624	0.0422567	0.303497	2.03098
Single-cell pbulk	MAIT	Day 1	SEH1L	0.373875	4.28215	2.05586	0.0422984	0.303497	2.03057
Single-cell pbulk	MAIT	Day 1	TMOD3	0.154455	7.26161	2.05504	0.0423796	0.303497	2.02977
Single-cell pbulk	MAIT	Day 1	SARS2	0.379261	4.29488	2.0547	0.0424036	0.303497	2.02954
Single-cell pbulk	MAIT	Day 1	THBS3	-0.710017	2.16437	-2.06352	0.0424404	0.303497	-2.02918
Single-cell pbulk	MAIT	Day 1	EEF2K	0.552613	3.78403	2.06054	0.0424471	0.303497	2.02911
Single-cell pbulk	MAIT	Day 1	GPR18	0.637742	4.25936	2.06208	0.0425317	0.303728	2.02828
Single-cell pbulk	MAIT	Day 1	MRPL44	-0.289999	5.22019	-2.05852	0.0426006	0.303728	-2.02761
Single-cell pbulk	MAIT	Day 1	RAB1B	0.159684	6.97866	2.0617	0.042615	0.303728	2.02746
Single-cell pbulk	MAIT	Day 28	CLK4	-0.433933	5.77091	-3.14125	0.00218082	0.304935	-3.06443
Single-cell pbulk	MAIT	Day 28	OLA1	0.293771	6.50669	3.15683	0.00220882	0.304935	3.06062
Single-cell pbulk	MAIT	Day 28	MED28	0.359541	6.0593	3.14129	0.00228987	0.304935	3.04981
Single-cell pbulk	MAIT	Day 28	UPF2	0.440262	6.06684	3.13712	0.00231326	0.304935	3.04676
Single-cell pbulk	MAIT	Day 28	DNAJC11	-0.607091	4.65656	-3.21645	0.0023139	0.304935	-3.04667
Single-cell pbulk	MAIT	Day 1	MBLAC2	-0.604413	3.83493	-2.04996	0.0428897	0.305113	-2.02478
Single-cell pbulk	MAIT	Day 1	BANK1	-0.793682	2.39191	-2.04947	0.0429284	0.305113	-2.02441
Single-cell pbulk	MAIT	Day 1	COPZ1	0.195019	6.64258	2.05517	0.0429592	0.305113	2.02411
Single-cell pbulk	MAIT	Day 1	HIST1H2AG	-0.55342	3.58208	-2.05832	0.0429909	0.305113	-2.0238
Single-cell pbulk	MAIT	Day 1	ZNF587	-0.626331	2.97719	-2.04639	0.0431923	0.305589	-2.02185
Single-cell pbulk	MAIT	Day 1	MYEOV2	0.164513	7.08992	2.05233	0.0432065	0.305589	2.02171
Single-cell pbulk	MAIT	Day 1	TYW1	-0.302673	5.47268	-2.04658	0.0432229	0.305589	-2.02155
Single-cell pbulk	MAIT	Day 1	CCNH	-0.17835	7.62138	-2.05364	0.0432398	0.305589	-2.02139
Single-cell pbulk	MAIT	Day 28	C18orf32	-0.299852	6.68143	-3.13103	0.00236864	0.306147	-3.03964
Single-cell pbulk	MAIT	Day 1	PYCRL	0.66698	3.06955	2.04265	0.0435686	0.306757	2.01822
Single-cell pbulk	MAIT	Day 1	BLK	-0.277467	6.01001	-2.05279	0.0435789	0.306757	-2.01812
Single-cell pbulk	MAIT	Day 1	RPL4	-0.0661789	10.8676	-2.05398	0.0436536	0.306757	-2.0174
Single-cell pbulk	MAIT	Day 1	DDX5	-0.0883226	10.5848	-2.05312	0.0436563	0.306757	-2.01738
Single-cell pbulk	MAIT	Day 1	PPOX	-0.41949	4.21034	-2.0548	0.0436565	0.306757	-2.01737
Single-cell pbulk	MAIT	Day 1	BNIP3L	-0.262033	5.81597	-2.0413	0.0437055	0.306757	-2.0169
Single-cell pbulk	MAIT	Day 1	ABCA7	-0.374603	4.79662	-2.04157	0.0437247	0.306757	-2.01672
Single-cell pbulk	MAIT	Day 1	ZNF2	0.881948	2.33887	2.04831	0.0438398	0.307225	2.01562
Single-cell pbulk	MAIT	Day 1	UQCR11.1	0.102374	8.61461	2.0488	0.0438828	0.307225	2.01521
Single-cell pbulk	MAIT	Day 1	DOT1L	-0.760804	2.91432	-2.03872	0.0440144	0.307638	-2.01395
Single-cell pbulk	MAIT	Day 1	RCC1	-0.266333	6.21946	-2.0472	0.0440333	0.307638	-2.01377
Single-cell pbulk	MAIT	Day 1	CLUAP1	0.527263	4.29387	2.03796	0.0440983	0.307773	2.01315
Single-cell pbulk	MAIT	Day 1	TNFAIP8L2	0.491165	4.37168	2.03657	0.0442291	0.307897	2.01191
Single-cell pbulk	MAIT	Day 1	MORN3	-0.654729	3.30042	-2.04689	0.0442334	0.307897	-2.01187
Single-cell pbulk	MAIT	Day 1	VAMP2	-0.192902	7.23909	-2.03638	0.0442537	0.307897	-2.01168
Single-cell pbulk	MAIT	Day 1	PTGER4	-0.231439	6.69335	-2.04232	0.0444125	0.308683	-2.01018
Single-cell pbulk	MAIT	Day 1	ZNF335	-0.418725	4.66106	-2.03968	0.0444991	0.308966	-2.00936
Single-cell pbulk	MAIT	Day 1	TNFRSF10A	-0.291313	5.19019	-2.04196	0.0446541	0.309394	-2.0079
Single-cell pbulk	MAIT	Day 1	C3orf17	0.269507	5.46837	2.03183	0.0446721	0.309394	2.00773
Single-cell pbulk	MAIT	Day 1	SCAMP4	0.517418	4.23504	2.03203	0.044699	0.309394	2.00748
Single-cell pbulk	MAIT	Day 1	ZNF616	0.676028	2.89736	2.03784	0.0447486	0.309419	2.00701
Single-cell pbulk	MAIT	Day 1	KRBOX4	0.416505	4.68914	2.02729	0.0451423	0.31182	2.00333
Single-cell pbulk	MAIT	Day 1	MTRF1	-0.505552	3.80387	-2.02688	0.0452279	0.312091	-2.00253
Single-cell pbulk	MAIT	Day 28	WDR3	0.547366	4.8087	3.09721	0.0025004	0.312731	3.02329
Single-cell pbulk	MAIT	Day 28	ZNF514	-1.1469	2.84182	-3.15489	0.00251883	0.312731	-3.02107
Single-cell pbulk	MAIT	Day 28	IDH3A	0.621896	4.6783	3.11475	0.00255917	0.312731	3.01626
Single-cell pbulk	MAIT	Day 1	ANAPC16	0.124144	8.13448	2.03347	0.0454601	0.31336	2.00037
Single-cell pbulk	MAIT	Day 1	AARS	0.442831	4.64259	2.02381	0.0455051	0.31336	1.99996
Single-cell pbulk	MAIT	Day 1	ADAM8	-0.179089	6.45183	-2.02822	0.0457066	0.314396	-1.99809
Single-cell pbulk	MAIT	Day 1	PLK3	-0.599798	3.73999	-2.02853	0.045749	0.314396	-1.9977
Single-cell pbulk	MAIT	Day 1	HNRNPA3	0.102105	8.80417	2.0208	0.0458698	0.314789	1.99659
Single-cell pbulk	MAIT	Day 1	CTIF	0.723264	2.52868	2.02794	0.0458999	0.314789	1.99631
Single-cell pbulk	MAIT	Day 1	CR1	-0.599439	3.24707	-2.02693	0.0461588	0.316242	-1.99394
Single-cell pbulk	MAIT	Day 1	MAF	-0.175392	7.15529	-2.02504	0.0462767	0.316615	-1.99286
Single-cell pbulk	MAIT	Day 1	SMG6	-0.2937	5.66472	-2.01632	0.0463458	0.316615	-1.99223
Single-cell pbulk	MAIT	Day 1	COX6C	0.111404	8.46663	2.01589	0.0463898	0.316615	1.99183
Single-cell pbulk	MAIT	Day 1	S100A12	-0.630407	2.60309	-2.01578	0.0464017	0.316615	-1.99172
Single-cell pbulk	MAIT	Day 1	ZBED5-AS1	0.672286	3.11655	2.01423	0.0465619	0.317386	1.99026
Single-cell pbulk	MAIT	Day 28	FAM175B	0.511411	4.85743	3.09732	0.00264499	0.317446	3.00624
Single-cell pbulk	MAIT	Day 1	RAD9A	0.336107	4.86189	2.01301	0.046699	0.317998	1.98902
Single-cell pbulk	MAIT	Day 28	GAPDH	0.149023	10.4522	3.09405	0.00274731	0.319004	2.99468
Single-cell pbulk	MAIT	Day 28	PRAF2	-0.447061	5.18478	-3.06423	0.00276765	0.319004	-2.99243
Single-cell pbulk	MAIT	Day 28	PSME2	0.314667	8.89704	3.0646	0.00299406	0.319004	2.96835
Single-cell pbulk	MAIT	Day 28	ZFP36L2	-0.390972	11.3074	-3.05054	0.00303999	0.319004	-2.96367
Single-cell pbulk	MAIT	Day 28	RTP4	0.864027	3.79855	3.06175	0.00307762	0.319004	2.95988
Single-cell pbulk	MAIT	Day 28	TNFSF14	0.544421	6.1283	3.04241	0.00308664	0.319004	2.95898
Single-cell pbulk	MAIT	Day 28	S100A12	-1.17435	2.60309	-3.02538	0.00311652	0.319004	-2.95601
Single-cell pbulk	MAIT	Day 28	TTI2	0.731047	3.57951	3.03539	0.00316444	0.319004	2.9513
Single-cell pbulk	MAIT	Day 28	HNRNPF	0.244757	8.4497	3.02397	0.00316524	0.319004	2.95122
Single-cell pbulk	MAIT	Day 28	ASB6	-0.571304	4.70552	-3.09211	0.00321488	0.319004	-2.94641
Single-cell pbulk	MAIT	Day 28	PNRC1	-0.148252	10.7617	-3.02815	0.00321502	0.319004	-2.94639
Single-cell pbulk	MAIT	Day 28	PDZD11	0.620775	4.68251	3.01383	0.00322754	0.319004	2.94519
Single-cell pbulk	MAIT	Day 1	RASGEF1A	-0.503597	4.08767	-2.0213	0.0469637	0.319477	-1.98663
Single-cell pbulk	MAIT	Day 1	DTX1	0.660432	2.59933	2.01683	0.0470661	0.31985	1.9857
Single-cell pbulk	MAIT	Day 1	CSK	0.117866	8.08183	2.01522	0.0471562	0.319992	1.98489
Single-cell pbulk	MAIT	Day 1	RPP25L	0.362051	4.86179	2.01562	0.0471823	0.319992	1.98466
Single-cell pbulk	MAIT	Day 1	STARD5	0.77158	2.61195	2.00704	0.0472914	0.320246	1.98368
Single-cell pbulk	MAIT	Day 1	MYO9A	-0.266054	5.35108	-2.00682	0.0473151	0.320246	-1.98347
Single-cell pbulk	MAIT	Day 1	USP9Y	-0.357477	2.4635	-2.01258	0.047468	0.320958	-1.9821
Single-cell pbulk	MAIT	Day 1	SMYD2	0.298643	5.47555	2.01007	0.0477486	0.32208	1.9796
Single-cell pbulk	MAIT	Day 1	NFIX	0.806191	2.11551	2.0123	0.0477545	0.32208	1.97955
Single-cell pbulk	MAIT	Day 1	KLHL20	0.304144	5.27517	2.00299	0.0477776	0.32208	1.97934
Single-cell pbulk	MAIT	Day 1	ZNF527	-0.524567	3.06714	-2.01711	0.0478599	0.322115	-1.97861
Single-cell pbulk	MAIT	Day 1	PRAF2	-0.279538	5.18478	-2.00164	0.0478787	0.322115	-1.97844
Single-cell pbulk	MAIT	Day 28	GAS7	-0.86773	3.0461	-3.03581	0.003328	0.324167	-2.9357
Single-cell pbulk	MAIT	Day 1	TSC22D3	-0.239223	9.96922	-2.00541	0.0484083	0.325352	-1.97377
Single-cell pbulk	MAIT	Day 1	PRDX4	0.300958	5.39678	1.99639	0.048501	0.325649	1.97295
Single-cell pbulk	MAIT	Day 1	NIN	-0.163952	7.20912	-2.00876	0.0486201	0.326124	-1.97191
Single-cell pbulk	MAIT	Day 1	PHF23	0.396296	5.09361	1.99867	0.0488034	0.326804	1.97031
Single-cell pbulk	MAIT	Day 1	LAPTM4A	-0.168154	6.57819	-2.00103	0.0488188	0.326804	-1.97017
Single-cell pbulk	MAIT	Day 1	DGKA	-0.203688	6.72496	-1.99844	0.0489062	0.327063	-1.96941
Single-cell pbulk	MAIT	Day 1	TCEA2	-0.3601	5.24676	-1.99191	0.048992	0.327311	-1.96866
Single-cell pbulk	MAIT	Day 1	DNAJC10	-0.275999	5.73097	-1.98968	0.0492012	0.327771	-1.96684
Single-cell pbulk	MAIT	Day 1	ZSCAN32	0.50174	3.69714	1.98947	0.0492687	0.327771	1.96626
Single-cell pbulk	MAIT	Day 1	TCF25	-0.118611	8.05209	-1.99676	0.0493481	0.327771	-1.96557
Single-cell pbulk	MAIT	Day 1	RPS11	-0.0696768	10.3009	-1.99833	0.0493634	0.327771	-1.96544
Single-cell pbulk	MAIT	Day 1	AC005037.3	-0.599102	3.27483	-1.98853	0.0493797	0.327771	-1.9653
Single-cell pbulk	MAIT	Day 1	KMO	0.772528	1.91186	1.9964	0.04939	0.327771	1.96521
Single-cell pbulk	MAIT	Day 1	LINC00176	0.671244	1.95656	1.99569	0.0494022	0.327771	1.9651
Single-cell pbulk	MAIT	Day 1	TRAF2	0.5323	4.09088	1.99741	0.0494713	0.327906	1.96451
Single-cell pbulk	MAIT	Day 1	C5orf15	0.371724	4.96734	1.99867	0.0495924	0.328385	1.96346
Single-cell pbulk	MAIT	Day 1	PPP2R4	0.288654	5.18674	1.98498	0.0497298	0.328529	1.96228
Single-cell pbulk	MAIT	Day 1	ATP6V0D1	0.222961	6.03417	1.99154	0.0497351	0.328529	1.96224
Single-cell pbulk	MAIT	Day 1	RPL9	-0.0532862	11.7274	-1.99386	0.0497608	0.328529	-1.96201
Single-cell pbulk	MAIT	Day 1	RPS9	-0.0522416	11.7789	-1.99346	0.0499669	0.328985	-1.96025
Single-cell pbulk	MAIT	Day 1	WDR92	0.715361	1.76228	1.98303	0.0499977	0.328985	1.95998
Single-cell pbulk	MAIT	Day 28	CNN3	-1.05929	1.85206	-2.99727	0.00361718	0.347301	-2.90975
Single-cell pbulk	MAIT	Day 28	GSTM2	-0.915763	3.20659	-2.98838	0.00377937	0.350193	-2.89601
Single-cell pbulk	MAIT	Day 28	PRF1	0.210273	9.91565	2.98842	0.00378824	0.350193	2.89528
Single-cell pbulk	MAIT	Day 28	SLC1A5	0.740496	4.38584	2.98065	0.00380361	0.350193	2.89401
Single-cell pbulk	MAIT	Day 28	ANXA6	0.172774	8.4239	2.97005	0.00397309	0.357022	2.88029
Single-cell pbulk	MAIT	Day 28	CUL4A	-0.311784	6.55243	-2.95659	0.00404706	0.357022	-2.87447
Single-cell pbulk	MAIT	Day 28	C11orf31	0.217781	7.81371	3.05927	0.00407136	0.357022	2.87258
Single-cell pbulk	MAIT	Day 28	YWHAH	0.216551	7.59311	2.98071	0.00410305	0.357022	2.87013
Single-cell pbulk	MAIT	Day 28	DOCK7	-0.805569	3.90558	-2.96817	0.00415395	0.357022	-2.86623
Single-cell pbulk	MAIT	Day 28	ZNF707	-0.987166	2.94736	-2.9486	0.00427911	0.357022	-2.85682
Single-cell pbulk	MAIT	Day 28	PQBP1	0.363008	6.39759	3.22964	0.00432174	0.357022	2.85367
Single-cell pbulk	MAIT	Day 28	PKM	0.186232	8.11644	2.93455	0.00434247	0.357022	2.85215
Single-cell pbulk	MAIT	Day 28	RP4-594I10.3	0.99331	3.34147	2.95898	0.00438674	0.357022	2.84892
Single-cell pbulk	MAIT	Day 28	HLA-DPB1	-0.337805	6.26711	-2.92951	0.00446712	0.357022	-2.84314
Single-cell pbulk	MAIT	Day 28	TMEM86A	1.12211	1.52556	3.06483	0.00449037	0.357022	2.84149
Single-cell pbulk	MAIT	Day 28	SIT1	0.390881	6.98278	2.92106	0.00455532	0.357022	2.8369
Single-cell pbulk	MAIT	Day 28	COA4	0.366477	6.07769	2.91426	0.00460891	0.357022	2.83317
Single-cell pbulk	MAIT	Day 28	CLASP2	-0.381	5.72819	-2.90861	0.00464562	0.357022	-2.83063
Single-cell pbulk	MAIT	Day 28	GMPR2	0.355226	5.81263	2.90833	0.00469713	0.357022	2.8271
Single-cell pbulk	MAIT	Day 28	IL27RA	0.298292	6.74312	2.91912	0.00472967	0.357022	2.82489
Single-cell pbulk	MAIT	Day 28	IRF9	-0.741243	3.87468	-2.88226	0.00478083	0.357022	-2.82144
Single-cell pbulk	MAIT	Day 28	RP11-660L16.2	-0.448563	6.0337	-2.89878	0.00486323	0.359184	-2.81596
Single-cell pbulk	MAIT	Day 28	GIMAP1	0.342921	7.95472	2.94254	0.00495463	0.360139	2.80997
Single-cell pbulk	MAIT	Day 28	CFL1	0.112803	10.9383	2.87915	0.00503897	0.360139	2.80453
Single-cell pbulk	MAIT	Day 28	PARP9	0.506765	5.86763	2.8784	0.00517771	0.360139	2.79576
Single-cell pbulk	MAIT	Day 28	ZNF302	-0.418517	5.5216	-3.01439	0.00518542	0.360139	-2.79528
Single-cell pbulk	MAIT	Day 28	HABP4	-0.41075	5.29541	-2.87036	0.00518866	0.360139	-2.79508
Single-cell pbulk	MAIT	Day 28	LITAF	-0.24987	8.48798	-2.88199	0.00519765	0.360139	-2.79452
Single-cell pbulk	MAIT	Day 28	TMOD3	0.236766	7.26161	2.84684	0.00531402	0.364444	2.78736
Single-cell pbulk	MAIT	Day 28	SYNGR2	0.255421	7.05687	2.85946	0.00537394	0.364761	2.78372
Single-cell pbulk	MAIT	Day 28	CD3D	0.14362	9.61844	2.88848	0.00542757	0.364761	2.7805
Single-cell pbulk	MAIT	Day 28	PRDX1	0.213539	7.58118	2.84451	0.00550486	0.364761	2.7759
Single-cell pbulk	MAIT	Day 28	ISG15	0.317618	6.91825	2.85676	0.00557513	0.364761	2.77178
Single-cell pbulk	MAIT	Day 28	DBF4B	1.04067	1.78982	2.85202	0.00559	0.364761	2.77091
Single-cell pbulk	MAIT	Day 28	LINC00278	-0.77414	1.8139	-2.84085	0.00571233	0.367162	-2.76385
Single-cell pbulk	MAIT	Day 28	ABHD15	-0.455297	4.89567	-2.81982	0.00573606	0.367162	-2.7625
Single-cell pbulk	MAIT	Day 28	NAT10	0.489899	5.01175	2.80854	0.00592624	0.375757	2.75184
Single-cell pbulk	MAIT	Day 28	PPP4C	0.241069	7.28063	2.82567	0.00598361	0.375849	2.74868
Single-cell pbulk	MAIT	Day 28	SLC25A23	-0.747611	4.00667	-2.85248	0.00637634	0.383771	-2.72777
Single-cell pbulk	MAIT	Day 28	MRPL11	0.316209	6.26981	2.78311	0.00639244	0.383771	2.72694
Single-cell pbulk	MAIT	Day 28	DTNB	-0.571739	4.8156	-2.80888	0.00657656	0.383771	-2.71756
Single-cell pbulk	MAIT	Day 28	ZNF296	0.881022	3.38309	2.91655	0.00659746	0.383771	2.71651
Single-cell pbulk	MAIT	Day 28	IL32	0.126559	11.7708	2.79392	0.00662264	0.383771	2.71525
Single-cell pbulk	MAIT	Day 28	FAM229B	0.939701	2.63822	2.89655	0.00667908	0.383771	2.71244
Single-cell pbulk	MAIT	Day 28	C19orf40	1.09898	1.65941	2.78657	0.00675747	0.383771	2.70857
Single-cell pbulk	MAIT	Day 28	ENOSF1	-0.339012	5.73621	-2.78099	0.00677343	0.383771	-2.70778
Single-cell pbulk	MAIT	Day 28	S100A11	0.274867	8.87602	2.77555	0.00680624	0.383771	2.70618
Single-cell pbulk	MAIT	Day 28	PTPN11	0.29312	6.47794	2.76038	0.00684485	0.383771	2.7043
Single-cell pbulk	MAIT	Day 28	VSIG10	-1.13224	2.17641	-2.8214	0.00686668	0.383771	-2.70324
Single-cell pbulk	MAIT	Day 28	DEDD2	-0.344163	6.21713	-2.75569	0.00691981	0.383771	-2.70068
Single-cell pbulk	MAIT	Day 28	INF2	1.07936	2.13319	2.77841	0.00695549	0.383771	2.69897
Single-cell pbulk	MAIT	Day 28	MIF	0.123936	9.90852	2.79292	0.00695697	0.383771	2.6989
Single-cell pbulk	MAIT	Day 28	PSMB10	0.22459	8.20736	2.76302	0.00697369	0.383771	2.6981
Single-cell pbulk	MAIT	Day 28	JHDM1D-AS1	-1.10691	2.03209	-2.76048	0.00703907	0.383771	-2.69499
Single-cell pbulk	MAIT	Day 28	AC010642.1	0.348619	5.75276	2.7555	0.00713524	0.383771	2.69047
Single-cell pbulk	MAIT	Day 28	IMPA1	0.490526	5.07375	2.75455	0.00713754	0.383771	2.69036
Single-cell pbulk	MAIT	Day 28	PANK3	-0.452586	4.7886	-2.75846	0.00719648	0.383869	-2.68761
Single-cell pbulk	MAIT	Day 28	PSME1	0.194771	9.69246	2.74736	0.00727799	0.384318	2.68385
Single-cell pbulk	MAIT	Day 28	TIGD1	-0.8746	3.36803	-2.75878	0.00731925	0.384318	-2.68196
Single-cell pbulk	MAIT	Day 28	CDC37L1	0.413608	5.20674	2.72107	0.00760771	0.391023	2.669
Single-cell pbulk	MAIT	Day 28	GIMAP5	0.402142	8.18841	2.78672	0.00761894	0.391023	2.66851
Single-cell pbulk	MAIT	Day 28	GPR171	-0.268814	7.32584	-2.76118	0.00766002	0.391023	-2.6667
Single-cell pbulk	MAIT	Day 28	EPSTI1	0.606604	5.27059	2.74095	0.00767966	0.391023	2.66584
Single-cell pbulk	MAIT	Day 28	NOC3L	0.481693	5.0735	2.71426	0.00775517	0.391249	2.66255
Single-cell pbulk	MAIT	Day 28	MSH5	-0.733485	3.05743	-3.00054	0.00780052	0.391249	-2.66058
Single-cell pbulk	MAIT	Day 28	GSPT2	-0.535022	4.41809	-2.72178	0.00789969	0.393287	-2.65633
Single-cell pbulk	MAIT	Day 28	ZNF789	-0.742847	3.60046	-2.74518	0.00820314	0.405392	-2.64359
Single-cell pbulk	MAIT	Day 28	IFITM1	0.176949	11.0497	2.70632	0.00850826	0.414412	2.63121
Single-cell pbulk	MAIT	Day 28	TRAM2	-0.87845	2.80963	-2.70638	0.00860129	0.414412	-2.62751
Single-cell pbulk	MAIT	Day 28	GCC2	-0.260141	7.69352	-2.70629	0.00860871	0.414412	-2.62721
Single-cell pbulk	MAIT	Day 28	ERAL1	0.582579	4.76619	2.73464	0.00871209	0.414412	2.62315
Single-cell pbulk	MAIT	Day 28	TRIM69	0.416774	5.9065	2.69176	0.00878822	0.414412	2.62018
Single-cell pbulk	MAIT	Day 28	WAS	0.18347	7.88732	2.69682	0.00881281	0.414412	2.61923
Single-cell pbulk	MAIT	Day 28	C10orf2	0.92954	2.38571	2.69016	0.00884761	0.414412	2.61789
Single-cell pbulk	MAIT	Day 28	ABRACL	0.152307	8.05962	2.68336	0.00887893	0.414412	2.61668
Single-cell pbulk	MAIT	Day 28	GBP5	0.283256	9.01606	2.67752	0.00913431	0.423391	2.60699
Single-cell pbulk	MAIT	Day 28	TAF1	-0.321862	5.77493	-2.66782	0.00929639	0.426477	-2.60096
Single-cell pbulk	MAIT	Day 28	FCHSD1	-0.39403	5.35669	-2.68817	0.00932779	0.426477	-2.5998
Single-cell pbulk	MAIT	Day 28	MYEF2	1.04472	1.68457	2.87377	0.00941812	0.427697	2.59649
Single-cell pbulk	MAIT	Day 28	C8orf82	-0.740661	3.85347	-2.63766	0.00960408	0.430707	-2.58977
Single-cell pbulk	MAIT	Day 28	GRK4	0.999675	2.48913	2.65591	0.00961258	0.430707	2.58946
Single-cell pbulk	MAIT	Day 28	ERAP1	0.242563	6.73806	2.65283	0.00969479	0.431514	2.58653
Single-cell pbulk	MAIT	Day 28	PRAM1	-1.13978	1.61201	-2.66474	0.00977223	0.4321	-2.58379
Single-cell pbulk	MAIT	Day 28	DGKQ	-0.636564	4.61295	-2.64797	0.00983815	0.432171	-2.58147
Single-cell pbulk	MAIT	Day 28	FAM73A	-0.53986	4.76473	-2.63305	0.0100389	0.436749	-2.57449
Single-cell pbulk	MAIT	Day 28	PIM1	0.252416	8.47814	2.63454	0.0100828	0.436749	2.57298
Single-cell pbulk	MAIT	Day 28	ALDH4A1	0.980888	1.56322	2.71714	0.0101373	0.436749	2.57111
Single-cell pbulk	MAIT	Day 28	ZNF446	-0.856785	2.90381	-2.64228	0.010383	0.440205	-2.56281
Single-cell pbulk	MAIT	Day 28	MOV10	0.533268	4.59845	2.6504	0.0105041	0.440205	2.55878
Single-cell pbulk	MAIT	Day 28	S100A4	0.0731106	11.7741	2.6221	0.0105518	0.440205	2.5572
Single-cell pbulk	MAIT	Day 28	UBE2A	0.31528	6.00002	2.60078	0.0106291	0.440205	2.55466
Single-cell pbulk	MAIT	Day 28	FKBP3	-0.329963	6.05279	-2.60344	0.0106473	0.440205	-2.55407
Single-cell pbulk	MAIT	Day 28	PLSCR1	0.333598	5.84375	2.61574	0.0107049	0.440205	2.55219
Single-cell pbulk	MAIT	Day 28	AC024940.1	-1.11504	1.69942	-2.61022	0.010723	0.440205	-2.5516
Single-cell pbulk	MAIT	Day 28	D2HGDH	-0.453197	4.54072	-2.61582	0.0107415	0.440205	-2.551
Single-cell pbulk	MAIT	Day 28	LAMTOR5	0.281271	6.67355	2.58776	0.0110137	0.445664	2.54226
Single-cell pbulk	MAIT	Day 28	PCYOX1L	0.674218	3.70866	2.61346	0.0111411	0.445664	2.53824
Single-cell pbulk	MAIT	Day 28	RP11-349A22.5	-0.317652	5.83353	-2.58791	0.011192	0.445664	-2.53665
Single-cell pbulk	MAIT	Day 28	ATXN3	-0.466225	5.09068	-2.59326	0.0112616	0.445664	-2.53447
Single-cell pbulk	MAIT	Day 28	PSMA5	0.229343	7.46219	2.5768	0.0113826	0.445664	2.53073
Single-cell pbulk	MAIT	Day 28	LATS2	-0.494472	4.72354	-2.59188	0.0113935	0.445664	-2.53039
Single-cell pbulk	MAIT	Day 28	RP11-307C12.12	0.662694	3.71181	2.56867	0.0116007	0.445664	2.52406
Single-cell pbulk	MAIT	Day 28	RPS19BP1	0.237065	6.90703	2.57538	0.0116497	0.445664	2.52258
Single-cell pbulk	MAIT	Day 28	RNF219	0.376272	5.08175	2.58078	0.0117171	0.445664	2.52055
Single-cell pbulk	MAIT	Day 28	CD74	0.145612	10.033	2.59041	0.0117555	0.445664	2.5194
Single-cell pbulk	MAIT	Day 28	MYBL1	-0.200815	8.91431	-2.57776	0.011827	0.445664	-2.51726
Single-cell pbulk	MAIT	Day 28	NOA1	0.298936	5.48823	2.58695	0.0120073	0.445664	2.51193
Single-cell pbulk	MAIT	Day 28	TLE4	-0.246592	6.8309	-2.56633	0.0120438	0.445664	-2.51086
Single-cell pbulk	MAIT	Day 28	ILK	0.25314	6.54839	2.57071	0.0120939	0.445664	2.50939
Single-cell pbulk	MAIT	Day 28	SEPHS1	0.487218	4.4283	2.56788	0.012122	0.445664	2.50857
Single-cell pbulk	MAIT	Day 28	SGPP1	0.563837	4.33627	2.55941	0.0122138	0.445664	2.50591
Single-cell pbulk	MAIT	Day 28	IFI16	0.257971	7.23743	2.55846	0.0122452	0.445664	2.505
Single-cell pbulk	MAIT	Day 28	SAMM50	0.331214	5.88425	2.54571	0.0123439	0.445664	2.50216
Single-cell pbulk	MAIT	Day 28	MAPKAPK2	-0.213507	6.81723	-2.55302	0.012558	0.445664	-2.49606
Single-cell pbulk	MAIT	Day 28	NTN4	-0.395766	4.99491	-2.55558	0.0125803	0.445664	-2.49543
Single-cell pbulk	MAIT	Day 28	CBWD5	0.554944	4.53295	2.58392	0.0126273	0.445664	2.49411
Single-cell pbulk	MAIT	Day 28	EGR1	1.09644	3.00626	2.70639	0.0126645	0.445664	2.49307
Single-cell pbulk	MAIT	Day 28	PARVB	0.589226	4.24686	2.78134	0.0127652	0.445664	2.49025
Single-cell pbulk	MAIT	Day 28	PRKD3	-0.310018	5.83692	-2.54362	0.0128671	0.445664	-2.48743
Single-cell pbulk	MAIT	Day 28	RP4-800J21.3	-1.10645	2.41131	-2.53057	0.012878	0.445664	-2.48712
Single-cell pbulk	MAIT	Day 28	CRIP2	-0.594957	4.16622	-2.54617	0.0128976	0.445664	-2.48658
Single-cell pbulk	MAIT	Day 28	LEO1	0.386069	5.49735	2.52725	0.0129722	0.445664	2.48453
Single-cell pbulk	MAIT	Day 28	SYT5	1.00896	1.53682	2.53988	0.0130406	0.445664	2.48266
Single-cell pbulk	MAIT	Day 28	USP1	0.288198	6.48201	2.53961	0.0130835	0.445664	2.48149
Single-cell pbulk	MAIT	Day 28	SF3A1	-0.212831	7.39591	-2.53228	0.0132175	0.445664	-2.47785
Single-cell pbulk	MAIT	Day 28	MYC	0.299493	7.65314	2.52851	0.0133503	0.445664	2.47429
Single-cell pbulk	MAIT	Day 28	HSPE1	0.265438	7.50086	2.51643	0.013365	0.445664	2.47389
Single-cell pbulk	MAIT	Day 28	LTB	0.183227	11.3196	2.52797	0.0134463	0.445664	2.47173
Single-cell pbulk	MAIT	Day 28	SEPT2	-0.165339	7.16815	-2.52955	0.0134696	0.445664	-2.4711
Single-cell pbulk	MAIT	Day 28	SWT1	0.617807	3.16076	2.52961	0.0135607	0.445664	2.46869
Single-cell pbulk	MAIT	Day 28	NAPRT1	-0.467848	4.75737	-2.70011	0.0135679	0.445664	-2.46851
Single-cell pbulk	MAIT	Day 28	IL12RB1	0.297702	6.34257	2.52502	0.0136231	0.445664	2.46705
Single-cell pbulk	MAIT	Day 28	RNASE6	-1.05925	2.2205	-2.5226	0.0136386	0.445664	-2.46664
Single-cell pbulk	MAIT	Day 28	SCAF1	0.36607	5.18642	2.52227	0.0136897	0.445664	2.4653
Single-cell pbulk	MAIT	Day 28	MAML3	0.95425	1.92431	2.50683	0.0137001	0.445664	2.46503
Single-cell pbulk	MAIT	Day 28	MRPL17	0.390227	5.21525	2.52212	0.0137887	0.445664	2.46272
Single-cell pbulk	MAIT	Day 28	MARK2	-0.220123	6.42412	-2.58907	0.0137957	0.445664	-2.46254
Single-cell pbulk	MAIT	Day 28	A2M-AS1	-0.371329	4.90379	-2.52221	0.0138039	0.445664	-2.46233
Single-cell pbulk	MAIT	Day 28	PPIE	0.299035	5.75634	2.51614	0.0138136	0.445664	2.46207
Single-cell pbulk	MAIT	Day 28	SEC23B	0.357011	5.71334	2.52771	0.0138625	0.445664	2.46081
Single-cell pbulk	MAIT	Day 28	CSNK1G2	-0.20531	7.22481	-2.50308	0.0139249	0.445664	-2.45919
Single-cell pbulk	MAIT	Day 28	RBBP4	0.17306	7.47876	2.52402	0.0140094	0.446242	2.45702
Single-cell pbulk	MAIT	Day 28	MT-ND4L	-0.075689	11.8825	-2.50301	0.0144816	0.45336	-2.44509
Single-cell pbulk	MAIT	Day 28	TMEM256-PLSCR3	0.235082	6.49177	2.50283	0.0145023	0.45336	2.44458
Single-cell pbulk	MAIT	Day 28	RP11-489E7.4	-0.520297	5.3048	-2.49384	0.0146254	0.45336	-2.44152
Single-cell pbulk	MAIT	Day 28	RP11-9M16.2	-0.960286	2.5278	-2.48363	0.0146616	0.45336	-2.44063
Single-cell pbulk	MAIT	Day 28	NRM	0.870598	3.42088	2.50086	0.0146645	0.45336	2.44056
Single-cell pbulk	MAIT	Day 28	TAF1C	-0.543188	4.1376	-2.48948	0.0146819	0.45336	-2.44013
Single-cell pbulk	MAIT	Day 28	ADPRH	0.933215	1.8025	2.49123	0.0147534	0.45336	2.43838
Single-cell pbulk	MAIT	Day 28	EPOR	0.657552	3.85427	2.49015	0.0147725	0.45336	2.43791
Single-cell pbulk	MAIT	Day 28	CSK	0.14361	8.08183	2.48793	0.0149081	0.455441	2.4346
Single-cell pbulk	MAIT	Day 28	CTD-2228K2.5	-0.525845	4.67865	-2.48978	0.0150721	0.458369	-2.43064
Single-cell pbulk	MAIT	Day 28	UCK2	0.676775	3.55372	2.47837	0.0151785	0.459525	2.42809
Single-cell pbulk	MAIT	Day 28	ANKRD11	-0.171487	7.82736	-2.46641	0.0152501	0.459622	-2.42639
Single-cell pbulk	MAIT	Day 28	PTP4A1	-0.276807	6.5784	-2.45931	0.015538	0.46621	-2.41959
Single-cell pbulk	MAIT	Day 28	TEP1	-0.596623	3.93712	-2.46328	0.0156572	0.466489	-2.41681
Single-cell pbulk	MAIT	Day 28	GANC	0.728927	3.84939	2.48089	0.0156861	0.466489	2.41614
Single-cell pbulk	MAIT	Day 28	XCL1	-1.06296	1.79677	-2.46465	0.0158471	0.466708	-2.41242
Single-cell pbulk	MAIT	Day 28	LINC00176	0.815798	1.95656	2.46416	0.0159281	0.466708	2.41056
Single-cell pbulk	MAIT	Day 28	LRRC27	0.870466	1.95991	2.46189	0.0159291	0.466708	2.41054
Single-cell pbulk	MAIT	Day 28	PCBD1	0.531967	4.33555	2.4697	0.0159713	0.466708	2.40957
Single-cell pbulk	MAIT	Day 28	MRPS18B	0.274631	6.37995	2.45265	0.0160916	0.468189	2.40683
Single-cell pbulk	MAIT	Day 28	AMDHD2	-0.534555	4.53149	-2.45192	0.0161932	0.469114	-2.40453
Single-cell pbulk	MAIT	Day 28	KLRB1	-0.0833164	11.4473	-2.45785	0.0163191	0.470731	-2.4017
Single-cell pbulk	MAIT	Day 28	RECQL	0.267691	6.27718	2.449	0.0164297	0.471898	2.39923
Single-cell pbulk	MAIT	Day 28	ZNF665	-1.08099	2.59853	-2.45482	0.0165073	0.472108	-2.3975
Single-cell pbulk	MAIT	Day 28	SERPINA1	-0.799559	3.4223	-2.44137	0.0167201	0.476166	-2.3928
Single-cell pbulk	MAIT	Day 28	TBC1D10B	0.413976	4.68867	2.48923	0.0168719	0.476166	2.38949
Single-cell pbulk	MAIT	Day 28	ZNRD1-AS1	-0.765546	3.35208	-2.44022	0.0170847	0.476166	-2.38488
Single-cell pbulk	MAIT	Day 28	SLC25A15	0.836817	2.64605	2.44194	0.0170959	0.476166	2.38464
Single-cell pbulk	MAIT	Day 28	MANBAL	0.712812	3.51304	2.42272	0.0171	0.476166	2.38455
Single-cell pbulk	MAIT	Day 28	NMI	0.281313	5.85478	2.44164	0.017175	0.476166	2.38294
Single-cell pbulk	MAIT	Day 28	SLC25A3	0.140391	8.6729	2.43364	0.0172432	0.476166	2.38148
Single-cell pbulk	MAIT	Day 28	FRAT2	-0.386662	5.00255	-2.42279	0.017509	0.476166	-2.37584
Single-cell pbulk	MAIT	Day 28	CUX1	-0.361721	5.75145	-2.4136	0.0175105	0.476166	-2.37581
Single-cell pbulk	MAIT	Day 28	CORO2A	-0.480629	4.80505	-2.4272	0.0175512	0.476166	-2.37495
Single-cell pbulk	MAIT	Day 28	PARVG	0.233337	6.82809	2.46318	0.0176598	0.476166	2.37268
Single-cell pbulk	MAIT	Day 28	DNAJC14	0.562015	4.21717	2.42153	0.0176698	0.476166	2.37247
Single-cell pbulk	MAIT	Day 28	F2R	-0.357663	5.27726	-2.42496	0.0177301	0.476166	-2.37121
Single-cell pbulk	MAIT	Day 28	BST2	0.236793	7.65495	2.41835	0.0177673	0.476166	2.37043
Single-cell pbulk	MAIT	Day 28	LAMTOR4	-0.165064	7.8775	-2.41564	0.0177783	0.476166	-2.3702
Single-cell pbulk	MAIT	Day 28	ARHGEF3	0.252496	6.96106	2.41411	0.0178231	0.476166	2.36927
Single-cell pbulk	MAIT	Day 28	SRPK1	-0.21805	6.47035	-2.417	0.017917	0.476166	-2.36733
Single-cell pbulk	MAIT	Day 28	CPOX	0.504599	4.3706	2.41793	0.0179244	0.476166	2.36718
Single-cell pbulk	MAIT	Day 28	CREBRF	-0.272712	6.33181	-2.41725	0.0180086	0.476519	-2.36544
Single-cell pbulk	MAIT	Day 28	ETFA	0.248368	6.3596	2.41917	0.018092	0.476773	2.36373
Single-cell pbulk	MAIT	Day 28	TMEM91	-0.761808	3.20677	-2.4213	0.0181601	0.476773	-2.36234
Single-cell pbulk	MAIT	Day 28	MARK3	-0.228093	6.5043	-2.39517	0.0183669	0.479909	-2.35814
Single-cell pbulk	MAIT	Day 28	DYSF	-1.10806	1.95154	-2.39518	0.0184931	0.479909	-2.35559
Single-cell pbulk	MAIT	Day 28	AIFM2	0.95977	1.73665	2.38862	0.0186803	0.479909	2.35185
Single-cell pbulk	MAIT	Day 28	ANO10	0.668285	3.32741	2.39913	0.018783	0.479909	2.34981
Single-cell pbulk	MAIT	Day 28	GPR35	0.813754	1.95511	2.40029	0.0188325	0.479909	2.34883
Single-cell pbulk	MAIT	Day 28	MAP4K1	-0.201391	6.7342	-2.38457	0.0188764	0.479909	-2.34796
Single-cell pbulk	MAIT	Day 28	RPA2	0.241414	6.89005	2.40043	0.0188958	0.479909	2.34758
Single-cell pbulk	MAIT	Day 28	EXOSC4	0.528964	4.43494	2.42549	0.0189489	0.479909	2.34653
Single-cell pbulk	MAIT	Day 28	RP11-442H21.2	-0.800035	3.37001	-2.39621	0.0189609	0.479909	-2.3463
Single-cell pbulk	MAIT	Day 28	ZNF432	-0.701144	3.23991	-2.38228	0.0190859	0.479909	-2.34385
Single-cell pbulk	MAIT	Day 28	FASLG	0.718339	4.01415	2.38605	0.0191981	0.479909	2.34166
Single-cell pbulk	MAIT	Day 28	CCNG2	0.517727	5.00513	2.39253	0.0192169	0.479909	2.3413
Single-cell pbulk	MAIT	Day 28	HIST1H3I	0.97405	1.77705	2.3893	0.0192204	0.479909	2.34123
Single-cell pbulk	MAIT	Day 28	U2AF1L4	-0.398133	5.40624	-2.38708	0.0193808	0.479909	-2.33812
Single-cell pbulk	MAIT	Day 28	DTHD1	-0.556738	4.07859	-2.41545	0.0195295	0.479909	-2.33527
Single-cell pbulk	MAIT	Day 28	CAPZA2	0.227686	6.50113	2.37476	0.0196743	0.479909	2.3325
Single-cell pbulk	MAIT	Day 28	YWHAB	0.102518	9.35104	2.37665	0.0199852	0.479909	2.32663
Single-cell pbulk	MAIT	Day 28	TMSB4X	0.0513489	13.2357	2.37463	0.0200023	0.479909	2.32631
Single-cell pbulk	MAIT	Day 28	ZFP62	-0.587561	4.08748	-2.36919	0.0200549	0.479909	-2.32532
Single-cell pbulk	MAIT	Day 28	CASS4	-0.612288	3.73219	-2.37597	0.0200845	0.479909	-2.32477
Single-cell pbulk	MAIT	Day 28	RPS2	0.0665584	12.6535	2.37638	0.0200972	0.479909	2.32453
Single-cell pbulk	MAIT	Day 28	EIF4A1	0.12613	9.30847	2.39687	0.0200977	0.479909	2.32452
Single-cell pbulk	MAIT	Day 28	SNX20	0.310056	5.92446	2.42394	0.0201819	0.479909	2.32295
Single-cell pbulk	MAIT	Day 28	NUDT18	0.52954	4.43715	2.36957	0.0202336	0.479909	2.32199
Single-cell pbulk	MAIT	Day 28	PLCXD2	-0.870475	2.99454	-2.45707	0.0202372	0.479909	-2.32192
Single-cell pbulk	MAIT	Day 28	WDR5	-0.358771	4.92068	-2.35576	0.0203241	0.479909	-2.32031
Single-cell pbulk	MAIT	Day 28	IBA57	0.797995	2.91665	2.35425	0.0204026	0.479909	2.31886
Single-cell pbulk	MAIT	Day 28	ADHFE1	-0.517291	4.8066	-2.38687	0.0204648	0.479909	-2.31771
Single-cell pbulk	MAIT	Day 28	CSNK1D	0.28708	6.23194	2.35315	0.0204969	0.479909	2.31713
Single-cell pbulk	MAIT	Day 28	PIM2	0.269012	7.30303	2.42634	0.0205018	0.479909	2.31703
Single-cell pbulk	MAIT	Day 28	TMEM147	0.236011	6.76424	2.39383	0.0205214	0.479909	2.31668
Single-cell pbulk	MAIT	Day 28	YWHAE	0.262301	6.11214	2.36211	0.0205645	0.479909	2.31589
Single-cell pbulk	MAIT	Day 28	SCRN2	-0.36937	5.49566	-2.34706	0.0207799	0.483258	-2.31196
Single-cell pbulk	MAIT	Day 28	ACTR6	0.334786	5.7733	2.34987	0.0213515	0.491427	2.30171
Single-cell pbulk	MAIT	Day 28	MIR940	-0.836662	1.76784	-2.35091	0.0213574	0.491427	-2.30161
Single-cell pbulk	MAIT	Day 28	FAM214A	-0.241991	5.87659	-2.33625	0.021359	0.491427	-2.30158
Single-cell pbulk	MAIT	Day 28	VPS41	0.300242	5.38539	2.3346	0.021449	0.491427	2.29999
Single-cell pbulk	MAIT	Day 28	DNAJC3-AS1	0.897759	2.10795	2.34489	0.0214967	0.491427	2.29914
Single-cell pbulk	MAIT	Day 28	ABHD4	0.685367	3.64267	2.33198	0.0217324	0.49513	2.29501
Single-cell pbulk	MAIT	Day 28	HLA-A	0.0625459	12.6039	2.34159	0.0219274	0.496859	2.29162
Single-cell pbulk	MAIT	Day 28	MAF	-0.216665	7.15529	-2.33645	0.022007	0.496859	-2.29025
Single-cell pbulk	MAIT	Day 28	SLC35E3	-0.365036	4.55398	-2.32405	0.0220301	0.496859	-2.28985
Single-cell pbulk	MAIT	Day 28	LENG8	-0.26718	6.77871	-2.32566	0.0222002	0.499021	-2.28693
Single-cell pbulk	MAIT	Day 28	DAG1	-0.5751	3.76338	-2.32434	0.0225239	0.504475	-2.28141
Single-cell pbulk	MAIT	Day 28	SRRM1	-0.148485	8.53546	-2.3224	0.0225929	0.504475	-2.28025
Single-cell pbulk	MAIT	Day 28	MAZ	0.13373	7.66589	2.32654	0.0228852	0.509308	2.27535
Single-cell pbulk	MAIT	Day 28	HIPK2	-0.427951	4.99254	-2.35882	0.0230069	0.509645	-2.27332
Single-cell pbulk	MAIT	Day 28	RPS3A	-0.0563815	12.8832	-2.32315	0.0230922	0.509645	-2.27191
Single-cell pbulk	MAIT	Day 28	ZDHHC18	-0.275486	6.03569	-2.3309	0.0231278	0.509645	-2.27132
Single-cell pbulk	MAIT	Day 28	ATG14	-0.402767	4.96564	-2.30006	0.0234034	0.514034	-2.26678
Single-cell pbulk	MAIT	Day 28	AC006116.20	0.771278	1.66715	2.31181	0.0234918	0.514294	2.26534
Single-cell pbulk	MAIT	Day 28	FZR1	-0.461841	4.49164	-2.30669	0.0236135	0.514493	-2.26336
Single-cell pbulk	MAIT	Day 28	DKK3	-0.613797	4.07859	-2.31538	0.023654	0.514493	-2.2627
Single-cell pbulk	MAIT	Day 28	ZNF525	-0.737275	3.32724	-2.43005	0.023782	0.515557	-2.26063
Single-cell pbulk	MAIT	Day 28	UTY	-0.257209	3.47686	-2.29902	0.0239237	0.515557	-2.25835
Single-cell pbulk	MAIT	Day 28	PLK3	-0.697392	3.73999	-2.30146	0.023933	0.515557	-2.2582
Single-cell pbulk	MAIT	Day 28	NDUFB9	0.167251	7.99486	2.29214	0.0241558	0.518693	2.25464
Single-cell pbulk	MAIT	Day 28	PICALM	-0.238269	6.26278	-2.2845	0.0243345	0.520212	-2.25181
Single-cell pbulk	MAIT	Day 28	HLA-F	0.128217	9.18561	2.29585	0.0244496	0.520212	2.24999
Single-cell pbulk	MAIT	Day 28	RTN3	0.255948	6.27936	2.28244	0.02446	0.520212	2.24983
Single-cell pbulk	MAIT	Day 28	SYS1	0.285762	5.67489	2.28925	0.0245956	0.520212	2.2477
Single-cell pbulk	MAIT	Day 28	CEBPB	-0.192825	6.66763	-2.29438	0.0246135	0.520212	-2.24742
Single-cell pbulk	MAIT	Day 28	MAPK8IP3	-0.348044	5.89479	-2.28201	0.0247212	0.520851	-2.24573
Single-cell pbulk	MAIT	Day 28	SCO2	0.655789	4.18337	2.27586	0.0248652	0.522246	2.24349
Single-cell pbulk	MAIT	Day 28	IREB2	-0.269385	5.82613	-2.28111	0.025022	0.522481	-2.24106
Single-cell pbulk	MAIT	Day 28	APEX1	0.175451	6.99464	2.28453	0.0250667	0.522481	2.24037
Single-cell pbulk	MAIT	Day 28	MYO1D	-0.439651	4.69789	-2.2825	0.0251095	0.522481	-2.23971
Single-cell pbulk	MAIT	Day 28	ZNF749	0.464079	4.27118	2.28436	0.0252116	0.522984	2.23815
Single-cell pbulk	MAIT	Day 28	ZSCAN9	-0.781144	3.02455	-2.2742	0.0256216	0.525961	-2.2319
Single-cell pbulk	MAIT	Day 28	MAP3K5	-0.226099	6.43826	-2.27532	0.0256225	0.525961	-2.23189
Single-cell pbulk	MAIT	Day 28	UVSSA	-0.498213	4.02735	-2.26359	0.0256359	0.525961	-2.23168
Single-cell pbulk	MAIT	Day 28	RBL1	-0.589029	4.58365	-2.26014	0.0258668	0.525961	-2.22821
Single-cell pbulk	MAIT	Day 28	RNFT1	-0.337331	5.13753	-2.27177	0.0259063	0.525961	-2.22761
Single-cell pbulk	MAIT	Day 28	RP11-355B11.2	-0.890204	2.87722	-2.25748	0.0260712	0.525961	-2.22515
Single-cell pbulk	MAIT	Day 28	AC005523.2	-0.816765	2.10149	-2.25353	0.026284	0.525961	-2.22199
Single-cell pbulk	MAIT	Day 28	STAM	-0.375362	4.70029	-2.26098	0.0263078	0.525961	-2.22164
Single-cell pbulk	MAIT	Day 28	SLC4A4	-0.709508	3.74512	-2.28949	0.0263281	0.525961	-2.22134
Single-cell pbulk	MAIT	Day 28	ETS2	0.534526	4.37999	2.2593	0.0263493	0.525961	2.22103
Single-cell pbulk	MAIT	Day 28	RUSC1	-0.518471	4.5084	-2.26713	0.0265056	0.525961	-2.21872
Single-cell pbulk	MAIT	Day 28	CCL3L1	-0.726451	1.19032	-2.27534	0.0265619	0.525961	-2.2179
Single-cell pbulk	MAIT	Day 28	CDK2AP2	0.253778	7.50077	2.25939	0.0265712	0.525961	2.21776
Single-cell pbulk	MAIT	Day 28	SLC22A5	-0.565715	3.58155	-2.26169	0.0265901	0.525961	-2.21748
Single-cell pbulk	MAIT	Day 28	CHST11	-0.275065	6.08452	-2.24875	0.0265969	0.525961	-2.21738
Single-cell pbulk	MAIT	Day 28	PPP2R5C	-0.15145	8.55618	-2.25909	0.0266793	0.525961	-2.21618
Single-cell pbulk	MAIT	Day 28	TNFRSF1A	0.279615	6.46233	2.29829	0.0266854	0.525961	2.21609
Single-cell pbulk	MAIT	Day 28	PSMD5	-0.353119	4.91814	-2.24493	0.026849	0.52713	-2.21371
Single-cell pbulk	MAIT	Day 28	PTBP1	0.214588	6.95361	2.27749	0.0269016	0.52713	2.21294
Single-cell pbulk	MAIT	Day 28	RP11-178C3.2	0.92252	1.93227	2.38885	0.027004	0.527599	2.21146
Single-cell pbulk	MAIT	Day 28	ZNF426	-0.559082	4.19575	-2.24018	0.0271658	0.529221	-2.20913
Single-cell pbulk	MAIT	Day 28	WEE1	0.790998	2.44804	2.24998	0.0273728	0.529864	2.20616
Single-cell pbulk	MAIT	Day 28	XRCC6	0.16228	7.92755	2.23616	0.0274363	0.529864	2.20525
Single-cell pbulk	MAIT	Day 28	BLOC1S4	0.250169	6.57819	2.24449	0.0274827	0.529864	2.20459
Single-cell pbulk	MAIT	Day 28	AQP3	-0.122719	8.66645	-2.24673	0.0275142	0.529864	-2.20414
Single-cell pbulk	MAIT	Day 28	CXCR4	-0.374586	10.1303	-2.2456	0.0276127	0.530243	-2.20274
Single-cell pbulk	MAIT	Day 28	JAK1	-0.101051	9.45657	-2.31157	0.027977	0.531306	-2.19761
Single-cell pbulk	MAIT	Day 28	ROPN1L	0.897497	2.19855	2.23793	0.0280865	0.531306	2.19608
Single-cell pbulk	MAIT	Day 28	ACSS2	-0.980691	2.17751	-2.32529	0.0281	0.531306	-2.19589
Single-cell pbulk	MAIT	Day 28	FPGS	0.203358	6.28704	2.23502	0.0281771	0.531306	2.19481
Single-cell pbulk	MAIT	Day 28	MTAP	0.516529	4.13482	2.22503	0.0281974	0.531306	2.19453
Single-cell pbulk	MAIT	Day 28	DUSP5	-0.682667	4.67264	-2.23893	0.0282089	0.531306	-2.19437
Single-cell pbulk	MAIT	Day 28	HK1	0.207086	6.70679	2.23587	0.0282214	0.531306	2.19419
Single-cell pbulk	MAIT	Day 28	ANP32A	0.173767	7.32135	2.23203	0.028691	0.538638	2.18771
Single-cell pbulk	MAIT	Day 28	PDE3B	-0.225235	7.23294	-2.23078	0.0288195	0.539542	-2.18595
Single-cell pbulk	MAIT	Day 28	HDGFRP3	-0.761562	2.69493	-2.2408	0.0289596	0.540224	-2.18404
Single-cell pbulk	MAIT	Day 28	NRIP1	-0.189272	7.50227	-2.22478	0.029019	0.540224	-2.18323
Single-cell pbulk	MAIT	Day 28	MALSU1	0.304654	5.65388	2.2176	0.029097	0.540224	2.18217
Single-cell pbulk	MAIT	Day 28	CTU2	0.482935	4.12843	2.23348	0.0294005	0.540511	2.17807
Single-cell pbulk	MAIT	Day 28	RP11-15H20.7	-0.631479	3.26289	-2.20755	0.0294309	0.540511	-2.17767
Single-cell pbulk	MAIT	Day 28	ESYT1	0.17312	7.16426	2.2184	0.0294532	0.540511	2.17737
Single-cell pbulk	MAIT	Day 28	NPIPA1	-0.863133	2.49348	-2.33284	0.0295478	0.540511	-2.1761
Single-cell pbulk	MAIT	Day 28	NTNG2	-0.881127	2.36372	-2.20559	0.0295722	0.540511	-2.17577
Single-cell pbulk	MAIT	Day 28	RARG	0.324902	5.76065	2.28418	0.029595	0.540511	2.17547
Single-cell pbulk	MAIT	Day 28	KNSTRN	0.829855	2.28196	2.25185	0.0297782	0.541863	2.17303
Single-cell pbulk	MAIT	Day 28	SRP19	0.444112	4.78481	2.20131	0.029885	0.541863	2.17161
Single-cell pbulk	MAIT	Day 28	DDX41	0.326696	5.14427	2.20092	0.0299109	0.541863	2.17127
Single-cell pbulk	MAIT	Day 28	GZMA	0.0922364	10.0962	2.2338	0.0300639	0.542737	2.16925
Single-cell pbulk	MAIT	Day 28	KLHL23	0.795297	1.4715	2.20827	0.0301207	0.542737	2.1685
Single-cell pbulk	MAIT	Day 28	SNRK	-0.205411	7.35277	-2.21238	0.0303549	0.543151	-2.16543
Single-cell pbulk	MAIT	Day 28	SLC35B2	-0.28183	5.32399	-2.19445	0.0303857	0.543151	-2.16503
Single-cell pbulk	MAIT	Day 28	GOLPH3	-0.169901	6.84077	-2.20029	0.0303989	0.543151	-2.16485
Single-cell pbulk	MAIT	Day 28	BTG1	-0.167165	11.0642	-2.20182	0.0304669	0.543151	-2.16397
Single-cell pbulk	MAIT	Day 28	APRT	0.11283	9.09867	2.19929	0.0309129	0.549644	2.15819
Single-cell pbulk	MAIT	Day 28	PPP2R2A	0.287123	5.79212	2.25847	0.0311726	0.550397	2.15486
Single-cell pbulk	MAIT	Day 28	ACVR1C	0.874575	2.74897	2.19133	0.031179	0.550397	2.15478
Single-cell pbulk	MAIT	Day 28	CTC-301O7.4	-0.50475	4.26907	-2.18354	0.0312009	0.550397	-2.1545
Single-cell pbulk	MAIT	Day 28	GPATCH8	-0.21993	6.80756	-2.18321	0.0315532	0.555155	-2.15002
Single-cell pbulk	MAIT	Day 28	ETV7	0.786927	2.56144	2.18953	0.0317646	0.557026	2.14736
Single-cell pbulk	MAIT	Day 28	PAG1	-0.172996	7.31162	-2.17569	0.0318253	0.557026	-2.1466
Single-cell pbulk	MAIT	Day 28	INPP4B	0.235305	6.62436	2.18364	0.0320596	0.55953	2.14367
Single-cell pbulk	MAIT	Day 28	PMVK	0.212731	6.20581	2.1808	0.0321349	0.55953	2.14273
Single-cell pbulk	MAIT	Day 28	DNMT1	0.172705	7.2915	2.17595	0.0322191	0.559547	2.14168
Single-cell pbulk	MAIT	Day 28	CASP4	0.2096	7.21339	2.17724	0.0323944	0.561142	2.13951
Single-cell pbulk	MAIT	Day 28	SLAMF1	0.248994	6.96156	2.17527	0.0325544	0.561864	2.13754
Single-cell pbulk	MAIT	Day 28	FAM131A	0.643086	2.50426	2.17728	0.0326033	0.561864	2.13693
Single-cell pbulk	MAIT	Day 28	MPPE1	-0.308557	5.49625	-2.20025	0.0329726	0.563219	-2.13242
Single-cell pbulk	MAIT	Day 28	RNF113A	-0.22039	6.07137	-2.17414	0.0330217	0.563219	-2.13182
Single-cell pbulk	MAIT	Day 28	DSE	0.44885	4.89158	2.17231	0.0330895	0.563219	2.131
Single-cell pbulk	MAIT	Day 28	TOPORS	-0.311852	5.5292	-2.17848	0.0333212	0.563219	-2.12819
Single-cell pbulk	MAIT	Day 28	CCR6	0.236519	6.91202	2.16679	0.0333592	0.563219	2.12773
Single-cell pbulk	MAIT	Day 28	APOOL	0.692236	3.31427	2.1642	0.0336331	0.563219	2.12444
Single-cell pbulk	MAIT	Day 28	FHIT	-0.770419	2.63703	-2.20673	0.033646	0.563219	-2.12429
Single-cell pbulk	MAIT	Day 28	RP11-770J1.5	0.873549	1.7149	2.16228	0.0337066	0.563219	2.12356
Single-cell pbulk	MAIT	Day 28	SV2A	-0.886293	2.71673	-2.15015	0.0338165	0.563219	-2.12225
Single-cell pbulk	MAIT	Day 28	QPCTL	-0.872364	2.68885	-2.15821	0.0338949	0.563219	-2.12132
Single-cell pbulk	MAIT	Day 28	PAK3	0.844673	1.78667	2.19924	0.034123	0.563219	2.11862
Single-cell pbulk	MAIT	Day 28	QDPR	0.370294	4.85138	2.15274	0.0341846	0.563219	2.11789
Single-cell pbulk	MAIT	Day 28	SERPINB9	-0.239178	6.62419	-2.15619	0.0342904	0.563219	-2.11664
Single-cell pbulk	MAIT	Day 28	PIK3R1	-0.244988	8.39619	-2.21554	0.0343839	0.563219	-2.11554
Single-cell pbulk	MAIT	Day 28	ID2	-0.298323	8.92063	-2.14725	0.0347189	0.563219	-2.11162
Single-cell pbulk	MAIT	Day 28	FAM133B	0.265068	6.31533	2.18864	0.0347252	0.563219	2.11155
Single-cell pbulk	MAIT	Day 28	VILL	-0.401337	4.83835	-2.15676	0.0347438	0.563219	-2.11133
Single-cell pbulk	MAIT	Day 28	THRAP3	0.165656	7.85083	2.13779	0.0348369	0.563219	2.11025
Single-cell pbulk	MAIT	Day 28	TCF7	-0.158456	8.56118	-2.15974	0.0349292	0.563219	-2.10918
Single-cell pbulk	MAIT	Day 28	TXK	-0.224223	6.75836	-2.20017	0.0349557	0.563219	-2.10887
Single-cell pbulk	MAIT	Day 28	PTPRCAP	0.0897809	10.6806	2.14471	0.0350056	0.563219	2.10829
Single-cell pbulk	MAIT	Day 28	MRPL4	0.243784	6.38668	2.14738	0.0350518	0.563219	2.10776
Single-cell pbulk	MAIT	Day 28	GTF2IRD2	0.77576	1.90864	2.1468	0.0350549	0.563219	2.10772
Single-cell pbulk	MAIT	Day 28	OAS2	0.352229	6.01024	2.14341	0.0351408	0.563219	2.10673
Single-cell pbulk	MAIT	Day 28	ZNF14	-0.529379	3.65798	-2.15444	0.0354182	0.563219	-2.10354
Single-cell pbulk	MAIT	Day 28	SMG6	-0.327061	5.66472	-2.13207	0.0354763	0.563219	-2.10288
Single-cell pbulk	MAIT	Day 28	SPRY1	0.517466	4.25285	2.14529	0.0355278	0.563219	2.10229
Single-cell pbulk	MAIT	Day 28	NUFIP1	0.369393	4.65019	2.13551	0.0355447	0.563219	2.1021
Single-cell pbulk	MAIT	Day 28	PPP1R14B	0.217798	7.30761	2.13935	0.035571	0.563219	2.1018
Single-cell pbulk	MAIT	Day 28	RP11-867G23.4	0.756459	2.0902	2.13766	0.0357086	0.563219	2.10023
Single-cell pbulk	MAIT	Day 28	CCL5	-0.103283	11.4104	-2.15822	0.03586	0.563219	-2.09851
Single-cell pbulk	MAIT	Day 28	CBX3	-0.181403	7.37467	-2.13056	0.035963	0.563219	-2.09735
Single-cell pbulk	MAIT	Day 28	PSMB9	0.204604	9.01929	2.13314	0.0360543	0.563219	2.09631
Single-cell pbulk	MAIT	Day 28	TBRG4	0.376123	5.30354	2.13243	0.0360592	0.563219	2.09626
Single-cell pbulk	MAIT	Day 28	RP11-545P6.2	-0.810442	2.0135	-2.15472	0.0360855	0.563219	-2.09596
Single-cell pbulk	MAIT	Day 28	AC000032.2	-0.727129	1.25671	-2.1427	0.036086	0.563219	-2.09596
Single-cell pbulk	MAIT	Day 28	C2CD5	-0.367958	5.08466	-2.14036	0.0361059	0.563219	-2.09573
Single-cell pbulk	MAIT	Day 28	ERMP1	0.50221	4.68672	2.13036	0.0361326	0.563219	2.09543
Single-cell pbulk	MAIT	Day 28	RBM33	-0.172969	6.81422	-2.13242	0.0361368	0.563219	-2.09539
Single-cell pbulk	MAIT	Day 28	CEP95	-0.263885	6.05481	-2.12937	0.0362033	0.563219	-2.09464
Single-cell pbulk	MAIT	Day 28	ZNF333	-0.469231	4.36141	-2.136	0.0362547	0.563219	-2.09406
Single-cell pbulk	MAIT	Day 28	GALNT4	-0.753318	3.31559	-2.12362	0.0362883	0.563219	-2.09368
Single-cell pbulk	MAIT	Day 28	TAF5L	-0.594872	4.02474	-2.12308	0.0363561	0.563219	-2.09292
Single-cell pbulk	MAIT	Day 28	DHRS13	-0.331832	4.98685	-2.12538	0.0364212	0.563219	-2.09219
Single-cell pbulk	MAIT	Day 28	CRY1	-0.267942	6.16189	-2.14741	0.0364609	0.563219	-2.09175
Single-cell pbulk	MAIT	Day 28	PQLC2	0.750355	2.59604	2.12833	0.0366218	0.563219	2.08995
Single-cell pbulk	MAIT	Day 28	SDHC	0.216149	6.90322	2.11496	0.0367819	0.563219	2.08818
Single-cell pbulk	MAIT	Day 28	MT1F	0.372861	4.82139	2.12546	0.0368025	0.563219	2.08795
Single-cell pbulk	MAIT	Day 28	COMMD3	0.507909	4.12914	2.12642	0.0368376	0.563219	2.08756
Single-cell pbulk	MAIT	Day 28	NUP35	-0.607068	3.53946	-2.14371	0.036872	0.563219	-2.08718
Single-cell pbulk	MAIT	Day 28	PCBP1	0.101991	9.27414	2.11952	0.0370308	0.564239	2.08542
Single-cell pbulk	MAIT	Day 28	NF1	-0.36993	4.85193	-2.19438	0.0371066	0.564239	-2.08459
Single-cell pbulk	MAIT	Day 28	PCNXL2	-0.347389	5.60211	-2.11917	0.0375473	0.565421	-2.07976
Single-cell pbulk	MAIT	Day 28	TYROBP	-0.252221	7.95209	-2.11581	0.03761	0.565421	-2.07908
Single-cell pbulk	MAIT	Day 28	CUL9	-0.645672	3.64532	-2.14109	0.037661	0.565421	-2.07853
Single-cell pbulk	MAIT	Day 28	C12orf60	-0.68121	1.52006	-2.11497	0.0376923	0.565421	-2.07818
Single-cell pbulk	MAIT	Day 28	PLEKHG4	-0.764433	2.50486	-2.12622	0.0377051	0.565421	-2.07805
Single-cell pbulk	MAIT	Day 28	TECPR1	-0.442733	4.5113	-2.10389	0.0377536	0.565421	-2.07752
Single-cell pbulk	MAIT	Day 28	M6PR	0.171526	7.5394	2.12924	0.0377733	0.565421	2.07731
Single-cell pbulk	MAIT	Day 28	PPAN	0.818558	3.19351	2.13879	0.0378967	0.566008	2.07597
Single-cell pbulk	MAIT	Day 28	NDUFS8	0.170222	7.24642	2.14312	0.0381555	0.567323	2.07318
Single-cell pbulk	MAIT	Day 28	CTR9	0.217488	6.75604	2.10517	0.0382294	0.567323	2.07239
Single-cell pbulk	MAIT	Day 28	LOXL1-AS1	0.387089	4.61405	2.10184	0.0384477	0.567323	2.07005
Single-cell pbulk	MAIT	Day 28	KRT10	-0.182108	7.81581	-2.26363	0.0384631	0.567323	-2.06988
Single-cell pbulk	MAIT	Day 28	ANKRD54	0.474859	4.28962	2.10728	0.0385086	0.567323	2.0694
Single-cell pbulk	MAIT	Day 28	POMK	-0.721217	3.01569	-2.10489	0.0385326	0.567323	-2.06914
Single-cell pbulk	MAIT	Day 28	CLIC1	0.114854	9.5229	2.10142	0.0385756	0.567323	2.06869
Single-cell pbulk	MAIT	Day 28	EIF3M	0.156185	7.9095	2.09874	0.0388492	0.570099	2.06578
Single-cell pbulk	MAIT	Day 28	PDCD4-AS1	0.677946	3.82824	2.09136	0.0389577	0.570446	2.06463
Single-cell pbulk	MAIT	Day 28	PSMD6	0.201068	6.59111	2.0953	0.0391777	0.571841	2.06232
Single-cell pbulk	MAIT	Day 28	REEP4	-0.413388	4.42572	-2.09453	0.0392697	0.571841	-2.06135
Single-cell pbulk	MAIT	Day 28	NRN1	0.732252	1.68327	2.09577	0.0394422	0.571841	2.05954
Single-cell pbulk	MAIT	Day 28	CDK4	0.246305	6.07893	2.08815	0.0395219	0.571841	2.05871
Single-cell pbulk	MAIT	Day 28	ENO1-AS1	-0.883067	1.7065	-2.08528	0.0395515	0.571841	-2.0584
Single-cell pbulk	MAIT	Day 28	RABIF	0.28707	5.34081	2.09424	0.0395635	0.571841	2.05828
Single-cell pbulk	MAIT	Day 28	ATG2A	-0.387622	5.60814	-2.08827	0.0397406	0.573168	-2.05644
Single-cell pbulk	MAIT	Day 28	IFI6	0.231411	6.7782	2.09063	0.0399597	0.574612	2.05417
Single-cell pbulk	MAIT	Day 28	ZEB1	-0.195931	6.26911	-2.08939	0.0400117	0.574612	-2.05363
Single-cell pbulk	MAIT	Day 28	ACSL5	0.267841	5.78468	2.13598	0.0402174	0.575776	2.05151
Single-cell pbulk	MAIT	Day 28	GIMAP4	0.240673	8.86929	2.08694	0.0402719	0.575776	2.05095
Single-cell pbulk	MAIT	Day 28	CS	0.308858	5.86014	2.09781	0.0404014	0.575776	2.04962
Single-cell pbulk	MAIT	Day 28	CTC1	-0.257317	5.38211	-2.09075	0.0404354	0.575776	-2.04927
Single-cell pbulk	MAIT	Day 28	SLC5A5	0.819947	1.5963	2.11541	0.0406531	0.577652	2.04705
Single-cell pbulk	MAIT	Day 28	SURF4	0.181574	7.05005	2.10992	0.0407392	0.577654	2.04617
Single-cell pbulk	MAIT	Day 28	LINC00987	-0.644192	3.35682	-2.07903	0.0408501	0.578008	-2.04505
Single-cell pbulk	MAIT	Day 28	UBE2I	0.146145	7.85694	2.07218	0.0411443	0.578705	2.04207
Single-cell pbulk	MAIT	Day 28	FAM220A	-0.555662	3.66347	-2.072	0.0411595	0.578705	-2.04192
Single-cell pbulk	MAIT	Day 28	KIAA1467	-0.951579	1.91982	-2.08232	0.0412119	0.578705	-2.04139
Single-cell pbulk	MAIT	Day 28	CYTH2	0.40814	5.04333	2.06624	0.0412438	0.578705	2.04107
Single-cell pbulk	MAIT	Day 28	RNASEK	0.111877	8.43562	2.12054	0.0416908	0.580119	2.03659
Single-cell pbulk	MAIT	Day 28	DAP	-0.277109	5.75742	-2.06812	0.0418173	0.580119	-2.03533
Single-cell pbulk	MAIT	Day 28	XPR1	-0.319484	5.07328	-2.06623	0.0419764	0.580119	-2.03375
Single-cell pbulk	MAIT	Day 28	ERCC6	0.737204	2.05387	2.11486	0.0420435	0.580119	2.03309
Single-cell pbulk	MAIT	Day 28	C12orf43	0.336105	5.13117	2.05743	0.0420988	0.580119	2.03254
Single-cell pbulk	MAIT	Day 28	FURIN	-0.664956	3.29909	-2.12223	0.0421148	0.580119	-2.03238
Single-cell pbulk	MAIT	Day 28	TOMM40	0.257563	5.87098	2.0582	0.042223	0.580119	2.03132
Single-cell pbulk	MAIT	Day 28	ZCCHC6	0.25577	6.25233	2.12253	0.042243	0.580119	2.03112
Single-cell pbulk	MAIT	Day 28	SLC35D2	-0.289818	5.46442	-2.06374	0.0422542	0.580119	-2.03101
Single-cell pbulk	MAIT	Day 28	PDCD7	0.194988	6.53551	2.06181	0.0422961	0.580119	2.03059
Single-cell pbulk	MAIT	Day 28	DCUN1D2	0.787641	2.67356	2.09321	0.0424064	0.580119	2.02951
Single-cell pbulk	MAIT	Day 28	ENPP1	0.844006	1.81541	2.06399	0.0424143	0.580119	2.02943
Single-cell pbulk	MAIT	Day 28	ZNF324	-0.56261	3.83862	-2.11095	0.0424989	0.580119	-2.0286
Single-cell pbulk	MAIT	Day 28	ARHGEF6	0.170826	6.96335	2.05217	0.0426174	0.580119	2.02744
Single-cell pbulk	MAIT	Day 28	AHR	-0.368948	4.98801	-2.07036	0.0426393	0.580119	-2.02723
Single-cell pbulk	MAIT	Day 28	MS4A1	0.525104	4.03796	2.10862	0.0428668	0.582036	2.02501
Single-cell pbulk	MAIT	Day 28	RPS15A	-0.0520583	12.8942	-2.05841	0.0429702	0.582263	-2.024
Single-cell pbulk	MAIT	Day 28	RP11-658F2.8	-0.819424	1.78475	-2.11905	0.0435492	0.588922	-2.0184
Single-cell pbulk	MAIT	Day 28	KIAA1143	-0.380157	5.5505	-2.04201	0.0436538	0.58912	-2.0174
Single-cell pbulk	MAIT	Day 28	ATG16L1	-0.417269	4.91909	-2.06078	0.0437522	0.58912	-2.01646
Single-cell pbulk	MAIT	Day 28	FBXO46	0.40543	4.31019	2.0401	0.0438268	0.58912	2.01574
Single-cell pbulk	MAIT	Day 28	BSDC1	-0.294466	5.46035	-2.03873	0.0439655	0.589567	-2.01442
Single-cell pbulk	MAIT	Day 28	NOP10	0.214279	7.01852	2.04605	0.0444062	0.589567	2.01024
Single-cell pbulk	MAIT	Day 28	NAB2	-0.687661	2.89058	-2.03315	0.0445368	0.589567	-2.009
Single-cell pbulk	MAIT	Day 28	MAP3K10	-0.906219	2.53768	-2.0526	0.0446111	0.589567	-2.0083
Single-cell pbulk	MAIT	Day 28	NRD1	-0.174624	7.0047	-2.06964	0.0446188	0.589567	-2.00823
Single-cell pbulk	MAIT	Day 28	TBC1D4	0.723202	1.48405	2.0429	0.0446255	0.589567	2.00817
Single-cell pbulk	MAIT	Day 28	RPL15	0.0708203	11.6783	2.04237	0.0446632	0.589567	2.00781
Single-cell pbulk	MAIT	Day 28	ABCC1	-0.290367	5.05347	-2.03678	0.0449302	0.589567	-2.00531
Single-cell pbulk	MAIT	Day 28	L3MBTL1	-0.762447	2.53788	-2.0767	0.0449736	0.589567	-2.0049
Single-cell pbulk	MAIT	Day 28	PPARD	0.608497	3.43579	2.02592	0.0452845	0.589567	2.002
Single-cell pbulk	MAIT	Day 28	STK25	-0.2389	5.88267	-2.02544	0.0453348	0.589567	-2.00153
Single-cell pbulk	MAIT	Day 28	DOK4	-0.894814	1.76957	-2.03266	0.0453827	0.589567	-2.00109
Single-cell pbulk	MAIT	Day 28	MRPL41	0.150202	7.03202	2.03018	0.0454529	0.589567	2.00044
Single-cell pbulk	MAIT	Day 28	HOOK2	-0.402798	5.78568	-2.02847	0.0454711	0.589567	-2.00027
Single-cell pbulk	MAIT	Day 28	STIP1	0.226198	6.3484	2.05719	0.0455184	0.589567	1.99983
Single-cell pbulk	MAIT	Day 28	HBB	-2.76487	4.3691	-2.07967	0.0456393	0.589567	-1.99871
Single-cell pbulk	MAIT	Day 28	ACTR3	0.1428	8.55363	2.08187	0.0456561	0.589567	1.99856
Single-cell pbulk	MAIT	Day 28	ZNF654	-0.646082	2.99682	-2.06772	0.0458646	0.589567	-1.99664
Single-cell pbulk	MAIT	Day 28	SLC25A38	0.256384	6.10692	2.02927	0.0458669	0.589567	1.99662
Single-cell pbulk	MAIT	Day 28	KDM3A	-0.247094	5.63361	-2.0301	0.0459324	0.589567	-1.99601
Single-cell pbulk	MAIT	Day 28	PHF5A	0.237694	6.06977	2.02309	0.0461527	0.589567	1.99399
Single-cell pbulk	MAIT	Day 28	TM7SF2	0.523392	3.5624	2.0175	0.0461703	0.589567	1.99383
Single-cell pbulk	MAIT	Day 28	CTH	0.671181	2.72692	2.07329	0.0462997	0.589567	1.99265
Single-cell pbulk	MAIT	Day 28	CISD3	0.203069	7.13803	2.02225	0.0463346	0.589567	1.99233
Single-cell pbulk	MAIT	Day 28	ACY1	0.509791	3.66703	2.03217	0.0464052	0.589567	1.99169
Single-cell pbulk	MAIT	Day 28	MT-ND1	-0.0827207	11.4684	-2.02335	0.0464057	0.589567	-1.99168
Single-cell pbulk	MAIT	Day 28	SYCP2	0.642239	3.17565	2.04146	0.0464301	0.589567	1.99146
Single-cell pbulk	MAIT	Day 28	EPRS	0.137573	7.18445	2.02421	0.0464305	0.589567	1.99146
Single-cell pbulk	MAIT	Day 28	IFFO2	0.247368	5.99833	2.03458	0.0464681	0.589567	1.99112
Single-cell pbulk	MAIT	Day 28	TSC1	-0.530572	4.16402	-2.03744	0.0465891	0.589567	-1.99002
Single-cell pbulk	MAIT	Day 28	SLC25A10.1	0.802212	1.96131	2.02165	0.0466063	0.589567	1.98986
Single-cell pbulk	MAIT	Day 28	ZNF764	0.540491	4.14684	2.01679	0.0466671	0.589567	1.98931
Single-cell pbulk	MAIT	Day 28	AATF	-0.176857	6.53261	-2.01031	0.0469413	0.591812	-1.98683
Single-cell pbulk	MAIT	Day 28	CBX5	0.320025	5.34491	2.00954	0.0470209	0.591812	1.98611
Single-cell pbulk	MAIT	Day 28	ZNF483	-0.591554	3.15526	-2.02196	0.0471349	0.592137	-1.98509
Single-cell pbulk	MAIT	Day 28	CRIM1	-0.610723	3.3991	-2.02294	0.0475511	0.595915	-1.98136
Single-cell pbulk	MAIT	Day 28	MYL12B	0.0880602	9.33798	2.01335	0.0476129	0.595915	1.98081
Single-cell pbulk	MAIT	Day 28	CLUH	-0.516756	3.71284	-2.00233	0.0478025	0.597175	-1.97912
Single-cell pbulk	MAIT	Day 28	BANK1	-0.825964	2.39191	-2.00892	0.047942	0.597807	-1.97788
Single-cell pbulk	MAIT	Day 28	RPL13A	-0.0605947	11.6699	-2.00941	0.0481339	0.599088	-1.97618
Single-cell pbulk	MAIT	Day 28	RNF13	-0.230504	6.38411	-2.02559	0.0484008	0.601297	-1.97383
Single-cell pbulk	MAIT	Day 28	MYBBP1A	0.31638	5.51931	2.00286	0.0485169	0.601548	1.97281
Single-cell pbulk	MAIT	Day 28	SH2D1B	-0.667129	1.33012	-2.00356	0.0487048	0.601548	-1.97117
Single-cell pbulk	MAIT	Day 28	RPL34-AS1	-0.758303	2.48521	-2.01212	0.0487574	0.601548	-1.97071
Single-cell pbulk	MAIT	Day 28	AGPAT5	-0.286925	5.03059	-2.00431	0.0487881	0.601548	-1.97044
Single-cell pbulk	MAIT	Day 28	ZNF646	-0.555529	3.52832	-2.00957	0.0489555	0.601548	-1.96898
Single-cell pbulk	MAIT	Day 28	FBXO42	-0.335606	5.13343	-1.99968	0.0490339	0.601548	-1.9683
Single-cell pbulk	MAIT	Day 28	ATP1B1	0.562298	2.86086	1.99909	0.049112	0.601548	1.96762
Single-cell pbulk	MAIT	Day 28	VIM	0.0943191	10.7503	1.99823	0.049137	0.601548	1.9674
Single-cell pbulk	MAIT	Day 28	HNRNPUL1	-0.134539	8.04763	-2.00521	0.0494448	0.603456	-1.96474
Single-cell pbulk	MAIT	Day 28	COG4	-0.337611	5.00075	-1.99795	0.0494743	0.603456	-1.96448
Single-cell pbulk	MAIT	Day 28	HIC2	-0.493004	4.35809	-1.99296	0.0495623	0.603456	-1.96372
Single-cell pbulk	MAIT	Day 28	STOML2	0.217867	6.22411	1.99247	0.0497408	0.604535	1.96219
Single-cell pbulk	MAIT	Day 28	TMX4	-0.176951	7.50777	-1.98324	0.0499268	0.6057	-1.96059
Single-cell pbulk	Neut	Day 1	SAP30L	-2.00797	6.13343	-5.09059	4.28628e-06	0.0118712	-4.597
Single-cell pbulk	Neut	Day 1	PACS1	-1.79766	7.28673	-4.83195	6.11289e-06	0.0118712	-4.52245
Single-cell pbulk	Neut	Day 1	PSME1	0.967914	9.18485	4.58402	2.33258e-05	0.0239342	4.23042
Single-cell pbulk	Neut	Day 1	GATAD2A	1.73657	6.65427	4.46912	2.46491e-05	0.0239342	4.21799
Single-cell pbulk	Neut	Day 1	SBNO2	1.52708	5.99875	4.41355	4.74322e-05	0.0350445	4.06793
Single-cell pbulk	Neut	Day 1	TNFSF10	1.99786	7.21959	4.26328	5.41367e-05	0.0350445	4.03701
Single-cell pbulk	Neut	Day 1	ATP5E	0.803823	10.2622	3.90917	0.000254952	0.110758	3.65723
Single-cell pbulk	Neut	Day 1	TMSB10	0.571444	12.6229	3.90218	0.000255632	0.110758	3.65655
Single-cell pbulk	Neut	Day 1	OAZ1	1.09703	10.3366	3.86659	0.000275121	0.110758	3.63767
Single-cell pbulk	Neut	Day 1	SIK3	-1.68797	6.65446	-3.81174	0.000311665	0.110758	-3.60541
Single-cell pbulk	Neut	Day 1	PRELID1	1.39331	8.35118	3.7661	0.000313683	0.110758	3.60373
Single-cell pbulk	Neut	Day 1	IFITM3	2.0619	7.33069	3.61342	0.000600725	0.188088	3.43129
Single-cell pbulk	Neut	Day 1	GOLT1B	-1.29283	5.90187	-3.59461	0.000674755	0.188088	-3.39964
Single-cell pbulk	Neut	Day 1	MALAT1	-0.51567	15.2342	-3.52003	0.000703476	0.188088	-3.38822
Single-cell pbulk	Neut	Day 1	PIEZO1	1.3245	6.30085	3.56215	0.000726395	0.188088	3.37942
Single-cell pbulk	Neut	Day 1	NCF1	2.04239	8.12246	3.52466	0.000834259	0.202516	3.34117
Single-cell pbulk	Neut	Day 1	HNMT	1.4397	5.65808	3.44697	0.000892373	0.203881	3.32243
Single-cell pbulk	Neut	Day 1	CAPG	1.66453	6.67863	3.42255	0.000976244	0.204157	3.29728
Single-cell pbulk	Neut	Day 1	MTSS1	-1.63997	6.23052	-3.47451	0.000998707	0.204157	-3.29089
Single-cell pbulk	Neut	Day 1	CCDC104	-1.40333	5.66648	-3.41563	0.00110985	0.215532	-3.26109
Single-cell pbulk	Neut	Day 1	MARCH1	1.47703	6.09925	3.30333	0.00142102	0.240172	3.19035
Single-cell pbulk	Neut	Day 1	FAM153B	-1.30274	5.53833	-3.30227	0.00142609	0.240172	-3.18932
Single-cell pbulk	Neut	Day 1	PSME2	1.27104	8.36184	3.32084	0.00148784	0.240172	3.17704
Single-cell pbulk	Neut	Day 1	MOGS	-1.45456	6.48092	-3.32753	0.00151212	0.240172	-3.17235
Single-cell pbulk	Neut	Day 1	ATOX1	1.38212	6.61611	3.26515	0.00160076	0.240172	3.15577
Single-cell pbulk	Neut	Day 1	USP11	-1.2694	6.5526	-3.28369	0.00170412	0.240172	-3.13747
Single-cell pbulk	Neut	Day 1	DYSF	1.28879	5.62348	3.22116	0.00182412	0.240172	3.11747
Single-cell pbulk	Neut	Day 1	ZNRD1	-1.27779	6.40452	-3.28111	0.00184248	0.240172	-3.11451
Single-cell pbulk	Neut	Day 1	C9orf156	-1.5358	6.18632	-3.24012	0.00196173	0.240172	-3.09597
Single-cell pbulk	Neut	Day 1	WBP11	-1.27082	6.73375	-3.22618	0.00198997	0.240172	-3.09172
Single-cell pbulk	Neut	Day 1	PLBD1	1.54279	6.23223	3.17152	0.00214309	0.240172	3.06965
Single-cell pbulk	Neut	Day 1	BACH2	-1.30799	6.28829	-3.19818	0.00227227	0.240172	-3.05213
Single-cell pbulk	Neut	Day 1	MSRB1	1.41088	6.10643	3.14357	0.00233457	0.240172	3.044
Single-cell pbulk	Neut	Day 1	POLR2L	1.2269	8.15687	3.14176	0.00234185	0.240172	3.04306
Single-cell pbulk	Neut	Day 1	TNFAIP2	1.75353	7.33942	3.16553	0.00241956	0.240172	3.03322
Single-cell pbulk	Neut	Day 1	SAT1	1.40793	9.63679	3.13165	0.00241956	0.240172	3.03322
Single-cell pbulk	Neut	Day 1	GABARAP	1.05444	9.5767	3.13093	0.0024246	0.240172	3.0326
Single-cell pbulk	Neut	Day 1	S100A6	1.05286	10.9965	3.16397	0.00243293	0.240172	3.03156
Single-cell pbulk	Neut	Day 1	ZNF862	-1.24897	6.21796	-3.17403	0.00243295	0.240172	-3.03156
Single-cell pbulk	Neut	Day 1	CTSW	-1.59977	8.64872	-3.17075	0.00247345	0.240172	-3.02657
Single-cell pbulk	Neut	Day 1	SNRK	-1.34958	7.19949	-3.11127	0.00257426	0.243864	-3.01447
Single-cell pbulk	Neut	Day 1	OSBPL5	-1.03906	5.74743	-3.08892	0.00301457	0.272948	-2.96625
Single-cell pbulk	Neut	Day 1	CD3E	-1.02507	9.47337	-3.04918	0.00310073	0.272948	-2.95757
Single-cell pbulk	Neut	Day 1	OXSR1	1.4194	6.30527	3.08187	0.00312551	0.272948	2.95512
Single-cell pbulk	Neut	Day 1	STAT5B	-1.32072	6.89803	-3.07029	0.00324405	0.272948	-2.94361
Single-cell pbulk	Neut	Day 1	TUBA1B	1.06626	7.84598	3.05203	0.00331992	0.272948	2.93645
Single-cell pbulk	Neut	Day 1	FAM96A	1.28264	6.58804	3.03129	0.00357354	0.272948	2.91354
Single-cell pbulk	Neut	Day 1	BLVRB	1.37619	7.00554	2.98883	0.00370819	0.272948	2.90197
Single-cell pbulk	Neut	Day 1	CCNC	1.20232	6.26345	2.98155	0.00378038	0.272948	2.89593
Single-cell pbulk	Neut	Day 1	SDCBP	1.26164	7.40811	3.01061	0.00387142	0.272948	2.88845
Single-cell pbulk	Neut	Day 1	RP11-1094M14.11	-1.1892	5.70875	-2.96999	0.00391081	0.272948	-2.88527
Single-cell pbulk	Neut	Day 1	GPX1	1.46773	9.37947	2.99467	0.00394542	0.272948	2.88249
Single-cell pbulk	Neut	Day 1	YBX3	1.50978	6.40506	2.96606	0.00396527	0.272948	2.88091
Single-cell pbulk	Neut	Day 1	SULF2	1.23538	6.1679	2.95822	0.00403002	0.272948	2.8758
Single-cell pbulk	Neut	Day 1	CYFIP2	-0.893414	7.98557	-3.00413	0.00404159	0.272948	-2.8749
Single-cell pbulk	Neut	Day 1	PTAFR	1.19744	5.9488	2.95266	0.0041225	0.272948	2.86863
Single-cell pbulk	Neut	Day 1	U2AF1L4	-1.07309	5.95636	-2.9498	0.0041306	0.272948	-2.86801
Single-cell pbulk	Neut	Day 1	HSPE1	1.31952	7.21423	2.94816	0.00417674	0.272948	2.8645
Single-cell pbulk	Neut	Day 1	ECD	-1.14404	6.13347	-2.97674	0.00418673	0.272948	-2.86374
Single-cell pbulk	Neut	Day 1	SHKBP1	1.29396	6.64555	2.96839	0.00430267	0.272948	2.85507
Single-cell pbulk	Neut	Day 1	DDX5	-0.490639	10.4077	-2.97064	0.00433196	0.272948	-2.85292
Single-cell pbulk	Neut	Day 1	IFI27L2	1.19682	6.69387	2.93309	0.00435705	0.272948	2.85108
Single-cell pbulk	Neut	Day 1	BET1	-1.18628	5.83783	-2.91176	0.0046364	0.279554	-2.83127
Single-cell pbulk	Neut	Day 1	PLEKHO1	1.37148	7.41941	2.94254	0.0047393	0.279554	2.82424
Single-cell pbulk	Neut	Day 1	KIF21A	-1.16371	5.79694	-2.92616	0.00484669	0.279554	-2.81705
Single-cell pbulk	Neut	Day 1	ARSG	-1.09687	5.54794	-2.88806	0.00494192	0.279554	-2.8108
Single-cell pbulk	Neut	Day 1	FCN1	2.01282	8.47364	2.88987	0.0049455	0.279554	2.81056
Single-cell pbulk	Neut	Day 1	LINC00299	-1.22204	5.77909	-2.91377	0.00505678	0.279554	-2.80339
Single-cell pbulk	Neut	Day 1	DIP2A	-1.27245	7.31017	-2.91464	0.00507715	0.279554	-2.8021
Single-cell pbulk	Neut	Day 1	GOLGA2	1.21398	6.11572	2.91097	0.00508095	0.279554	2.80186
Single-cell pbulk	Neut	Day 1	S100A8	2.8999	10.2511	2.86529	0.00530564	0.279554	2.78787
Single-cell pbulk	Neut	Day 1	MBNL3	-1.1435	5.88849	-2.89353	0.00531225	0.279554	-2.78746
Single-cell pbulk	Neut	Day 1	CLEC7A	1.4868	6.64498	2.85986	0.00538746	0.279554	2.7829
Single-cell pbulk	Neut	Day 1	PTER	-1.09773	5.6421	-2.86023	0.0053979	0.279554	-2.78228
Single-cell pbulk	Neut	Day 1	TMSB4X	0.32737	13.4002	2.89339	0.00541539	0.279554	2.78123
Single-cell pbulk	Neut	Day 1	PDXK	1.34268	6.15904	2.85174	0.00551769	0.279554	2.77515
Single-cell pbulk	Neut	Day 1	BIRC3	1.29473	6.80627	2.87346	0.00554213	0.279554	2.77371
Single-cell pbulk	Neut	Day 1	NCAM1	-1.08164	5.63272	-2.88435	0.00569449	0.283209	-2.76487
Single-cell pbulk	Neut	Day 1	ARHGEF1	-0.642031	8.6703	-2.87619	0.00576044	0.283209	-2.76112
Single-cell pbulk	Neut	Day 1	S100A4	0.742045	11.2457	2.86031	0.0059571	0.288995	2.75013
Single-cell pbulk	Neut	Day 1	NAMPT	1.38115	6.87594	2.81728	0.0060829	0.288995	2.74328
Single-cell pbulk	Neut	Day 1	RHOG	0.898749	7.97707	2.85898	0.00610133	0.288995	2.74229
Single-cell pbulk	Neut	Day 1	HP1BP3	-0.81943	8.51186	-2.80473	0.00627031	0.293077	-2.7333
Single-cell pbulk	Neut	Day 1	MKKS	1.16035	5.98665	2.80174	0.00635189	0.293077	2.72904
Single-cell pbulk	Neut	Day 1	MRPS17.1	-1.04926	5.59392	-2.79875	0.0064139	0.293077	-2.72584
Single-cell pbulk	Neut	Day 1	IFRD1	1.14419	6.46083	2.81173	0.00663116	0.297993	2.71482
Single-cell pbulk	Neut	Day 1	FTL	1.06703	12.3412	2.78169	0.0067264	0.297993	2.71009
Single-cell pbulk	Neut	Day 1	SNRNP200	-1.17697	7.34194	-2.79901	0.00686267	0.297993	-2.70344
Single-cell pbulk	Neut	Day 1	AIP	-1.23837	7.03571	-2.77001	0.00691467	0.297993	-2.70093
Single-cell pbulk	Neut	Day 1	BCL2A1	1.24329	6.16352	2.77019	0.00694723	0.297993	2.69936
Single-cell pbulk	Neut	Day 1	FTH1	0.941664	11.847	2.78734	0.00709071	0.297993	2.69255
Single-cell pbulk	Neut	Day 1	ACYP2	-1.17788	6.00471	-2.76041	0.00710328	0.297993	-2.69196
Single-cell pbulk	Neut	Day 1	PARP14	1.15838	7.51321	2.75881	0.00713526	0.297993	2.69046
Single-cell pbulk	Neut	Day 1	ASH2L	1.17627	5.65918	2.75212	0.00726994	0.299171	2.68422
Single-cell pbulk	Neut	Day 1	RGS2	1.35949	7.62263	2.77682	0.00731751	0.299171	2.68204
Single-cell pbulk	Neut	Day 1	ARPC3	0.747221	9.27848	2.76756	0.00746123	0.299258	2.67553
Single-cell pbulk	Neut	Day 1	MNDA	1.76308	7.76954	2.76409	0.0075377	0.299258	2.67211
Single-cell pbulk	Neut	Day 1	ZNF107	-1.13074	6.01444	-2.75862	0.00769823	0.299258	-2.66503
Single-cell pbulk	Neut	Day 1	TRADD	1.28885	6.80208	2.73037	0.0077242	0.299258	2.66389
Single-cell pbulk	Neut	Day 1	GSDMD	1.35957	6.56779	2.7534	0.00785975	0.299258	2.65804
Single-cell pbulk	Neut	Day 1	MX1	1.27348	6.59317	2.71696	0.00801704	0.299258	2.65135
Single-cell pbulk	Neut	Day 1	RP11-1407O15.2	-1.16248	6.1207	-2.74209	0.00805421	0.299258	-2.64979
Single-cell pbulk	Neut	Day 1	APOL2	1.00872	5.80893	2.71432	0.00810726	0.299258	2.64757
Single-cell pbulk	Neut	Day 1	GNG5	1.23672	8.18135	2.71178	0.00817054	0.299258	2.64494
Single-cell pbulk	Neut	Day 1	DUSP23	1.07654	6.64576	2.70634	0.00825591	0.299258	2.64142
Single-cell pbulk	Neut	Day 1	WARS	1.36007	6.53406	2.72032	0.00837542	0.299258	2.63655
Single-cell pbulk	Neut	Day 1	CTSB	1.23469	7.18161	2.70094	0.0083799	0.299258	2.63637
Single-cell pbulk	Neut	Day 1	KDM6A	-1.12229	5.94822	-2.70001	0.00843806	0.299258	-2.63402
Single-cell pbulk	Neut	Day 1	HLA-DMB	1.2501	6.22113	2.7187	0.00845066	0.299258	2.63351
Single-cell pbulk	Neut	Day 1	EIF1AY	0.882054	5.60493	2.69649	0.0084835	0.299258	2.6322
Single-cell pbulk	Neut	Day 1	PGD	1.18462	6.83188	2.72339	0.00855243	0.299258	2.62945
Single-cell pbulk	Neut	Day 1	DESI2	1.04445	5.85144	2.72193	0.00863822	0.299519	2.62605
Single-cell pbulk	Neut	Day 1	PPA2	-1.10012	6.2903	-2.71086	0.00871652	0.299519	-2.62298
Single-cell pbulk	Neut	Day 1	S100A9	2.38012	10.6948	2.71029	0.00885365	0.299519	2.61765
Single-cell pbulk	Neut	Day 1	CD302	1.34916	6.76105	2.67691	0.00898595	0.299519	2.61259
Single-cell pbulk	Neut	Day 1	FAM111A	1.35716	6.69045	2.67422	0.00901891	0.299519	2.61134
Single-cell pbulk	Neut	Day 1	ATG3	1.16593	6.77473	2.67092	0.00914557	0.299519	2.60656
Single-cell pbulk	Neut	Day 1	RPAP2	-1.20904	6.08296	-2.69808	0.0091488	0.299519	-2.60644
Single-cell pbulk	Neut	Day 1	TSPO	1.18504	9.06467	2.70161	0.00917681	0.299519	2.6054
Single-cell pbulk	Neut	Day 28	RHOH	1.48194	7.33958	4.0334	0.000149847	0.301382	3.79132
Single-cell pbulk	Neut	Day 28	SPN	-1.43591	7.72594	-4.04795	0.000155192	0.301382	-3.78261
Single-cell pbulk	Neut	Day 1	TIMM17B	1.0625	6.40495	2.6832	0.00933856	0.302258	2.5994
Single-cell pbulk	Neut	Day 1	SOD2	1.34661	7.47834	2.6458	0.00978387	0.313511	2.58338
Single-cell pbulk	Neut	Day 1	ZYX	1.02556	8.02033	2.64361	0.00984767	0.313511	2.58113
Single-cell pbulk	Neut	Day 1	IFI44L	0.989041	5.57417	2.6272	0.0102949	0.32002	2.56576
Single-cell pbulk	Neut	Day 1	TYMP	1.45282	8.28595	2.62492	0.0103588	0.32002	2.56362
Single-cell pbulk	Neut	Day 1	MS4A6A	1.49225	7.47792	2.62309	0.0104116	0.32002	2.56185
Single-cell pbulk	Neut	Day 1	S100A10	0.99195	10.0571	2.63679	0.0104727	0.32002	2.55982
Single-cell pbulk	Neut	Day 1	PTPRE	1.28746	7.2229	2.6436	0.0104762	0.32002	2.5597
Single-cell pbulk	Neut	Day 1	CD86	1.09101	5.82849	2.61825	0.0105465	0.32002	2.55738
Single-cell pbulk	Neut	Day 1	PARP8	-1.01582	7.80918	-2.64929	0.0106566	0.320321	-2.55376
Single-cell pbulk	Neut	Day 1	RXRA	1.19218	6.28365	2.61227	0.0107214	0.320321	2.55165
Single-cell pbulk	Neut	Day 1	MBD6	1.03907	5.74865	2.63008	0.0108754	0.322443	2.54668
Single-cell pbulk	Neut	Day 1	KLRD1	-1.48546	7.39414	-2.61683	0.0112141	0.329966	-2.53596
Single-cell pbulk	Neut	Day 1	MIAT	-1.09985	5.81623	-2.58352	0.0115318	0.331561	-2.52616
Single-cell pbulk	Neut	Day 1	ZC3H8	-0.878052	6.02643	-2.60214	0.0115688	0.331561	-2.52503
Single-cell pbulk	Neut	Day 1	ATP6V1G1	0.625737	8.71689	2.60231	0.0115989	0.331561	2.52412
Single-cell pbulk	Neut	Day 1	PRICKLE4	1.15182	6.03535	2.57707	0.0117629	0.331561	2.51918
Single-cell pbulk	Neut	Day 1	PLEKHA1	-1.23668	6.48535	-2.59412	0.0118233	0.331561	-2.51738
Single-cell pbulk	Neut	Day 1	MED13	-1.08837	6.45354	-2.57358	0.0118427	0.331561	-2.5168
Single-cell pbulk	Neut	Day 1	TMEM106B	-1.17389	6.49741	-2.57068	0.0119855	0.331561	-2.51257
Single-cell pbulk	Neut	Day 1	PILRA	1.19145	6.30814	2.57049	0.0119882	0.331561	2.51249
Single-cell pbulk	Neut	Day 1	NCOA4	1.31124	7.44696	2.56488	0.0121208	0.331561	2.50861
Single-cell pbulk	Neut	Day 1	MATR3	-0.860465	8.26195	-2.56484	0.0121219	0.331561	-2.50857
Single-cell pbulk	Neut	Day 1	RHOBTB3	-1.06554	5.57452	-2.55954	0.0122944	0.333927	-2.50358
Single-cell pbulk	Neut	Day 1	RER1	1.02734	6.9514	2.55563	0.0124229	0.334628	2.4999
Single-cell pbulk	Neut	Day 1	DYRK2	-1.28185	6.73524	-2.55353	0.0124926	0.334628	-2.49792
Single-cell pbulk	Neut	Day 1	SMCO4	1.10003	5.85585	2.54931	0.0126837	0.334951	2.49253
Single-cell pbulk	Neut	Day 1	GZMA	-1.21807	8.63451	-2.56654	0.0127597	0.334951	-2.49041
Single-cell pbulk	Neut	Day 1	APAF1	1.12937	6.27612	2.54657	0.0127633	0.334951	2.49031
Single-cell pbulk	Neut	Day 1	KLRB1	-1.55519	7.79485	-2.55059	0.0132173	0.340635	-2.47786
Single-cell pbulk	Neut	Day 1	NAGK	1.18586	6.55481	2.55065	0.0132338	0.340635	2.47741
Single-cell pbulk	Neut	Day 1	SUPT16H	-1.04661	6.98193	-2.53038	0.0132829	0.340635	-2.47609
Single-cell pbulk	Neut	Day 1	TRIM37	-0.987773	5.80412	-2.52902	0.0133307	0.340635	-2.47481
Single-cell pbulk	Neut	Day 1	ANPEP	0.991929	5.73032	2.55417	0.0135748	0.341839	2.46832
Single-cell pbulk	Neut	Day 1	TACC1	1.07115	7.33637	2.54386	0.013611	0.341839	2.46737
Single-cell pbulk	Neut	Day 1	NCL	-0.619964	9.38849	-2.52027	0.0136419	0.341839	-2.46656
Single-cell pbulk	Neut	Day 1	WASL	-1.01146	5.80801	-2.53478	0.0138445	0.344692	-2.46127
Single-cell pbulk	Neut	Day 1	TSC2	1.03679	5.97096	2.51143	0.0139628	0.345425	2.45822
Single-cell pbulk	Neut	Day 1	AXIN1	-1.04971	5.91658	-2.50446	0.0142209	0.347626	-2.45163
Single-cell pbulk	Neut	Day 1	RAB11A	1.09341	7.09059	2.52706	0.014254	0.347626	2.4508
Single-cell pbulk	Neut	Day 1	GLTSCR1L	-1.01481	5.94316	-2.50252	0.0143426	0.347626	-2.44857
Single-cell pbulk	Neut	Day 1	SLC12A6	-0.855514	5.87662	-2.5195	0.0144605	0.347626	-2.44561
Single-cell pbulk	Neut	Day 1	PYGL	1.03998	5.92484	2.49845	0.0144993	0.347626	2.44465
Single-cell pbulk	Neut	Day 1	C19orf10	1.30592	7.00219	2.48909	0.0148046	0.350929	2.43713
Single-cell pbulk	Neut	Day 1	GDI1	-1.1828	6.65012	-2.48932	0.0148463	0.350929	-2.43611
Single-cell pbulk	Neut	Day 1	ICAM2	1.09307	7.2217	2.5067	0.0149831	0.350929	2.43279
Single-cell pbulk	Neut	Day 1	CYBB	1.56018	7.40159	2.48448	0.0150417	0.350929	2.43137
Single-cell pbulk	Neut	Day 1	NBPF10	1.07586	6.84916	2.48315	0.0150889	0.350929	2.43024
Single-cell pbulk	Neut	Day 1	ZBTB7B	1.00979	5.75207	2.49086	0.0154384	0.355956	2.42193
Single-cell pbulk	Neut	Day 1	ETFB	1.0296	6.66392	2.4908	0.0154883	0.355956	2.42076
Single-cell pbulk	Neut	Day 1	DTX2	-0.962131	5.88398	-2.48489	0.0158521	0.362174	-2.4123
Single-cell pbulk	Neut	Day 1	GTF2F1	-1.03635	6.42544	-2.47428	0.0162255	0.366848	-2.4038
Single-cell pbulk	Neut	Day 1	EMR2	1.10406	5.97114	2.44663	0.0165903	0.366848	2.39566
Single-cell pbulk	Neut	Day 1	QKI	0.833617	7.43726	2.46754	0.0166071	0.366848	2.39529
Single-cell pbulk	Neut	Day 1	CDK10	-1.0684	5.94316	-2.44343	0.0166682	0.366848	-2.39395
Single-cell pbulk	Neut	Day 1	SPTAN1	-1.03907	7.95035	-2.46787	0.0166749	0.366848	-2.3938
Single-cell pbulk	Neut	Day 1	APOBEC3A	0.994799	5.70985	2.4443	0.0166787	0.366848	2.39371
Single-cell pbulk	Neut	Day 1	LGALS3	1.35853	7.28661	2.44361	0.0167178	0.366848	2.39286
Single-cell pbulk	Neut	Day 1	TFEB	0.991366	5.92388	2.43731	0.0169735	0.370366	2.38728
Single-cell pbulk	Neut	Day 1	HCK	1.22936	6.6824	2.44894	0.0172782	0.374908	2.38073
Single-cell pbulk	Neut	Day 1	ATP5G3	1.09924	8.00147	2.42099	0.0176589	0.377653	2.37269
Single-cell pbulk	Neut	Day 1	HLA-DQA2	0.995753	5.63023	2.44264	0.0176601	0.377653	2.37267
Single-cell pbulk	Neut	Day 1	YME1L1	0.908423	7.57037	2.42099	0.0176964	0.377653	2.37191
Single-cell pbulk	Neut	Day 1	ZNF138	-0.983222	5.69057	-2.4175	0.0178176	0.378161	-2.36939
Single-cell pbulk	Neut	Day 1	LEF1	-0.978189	7.82858	-2.43936	0.0180306	0.380383	-2.36499
Single-cell pbulk	Neut	Day 1	TCERG1	-1.02357	7.06584	-2.40975	0.0181746	0.380383	-2.36204
Single-cell pbulk	Neut	Day 1	PLSCR1	1.09524	6.14858	2.4239	0.0182348	0.380383	2.36082
Single-cell pbulk	Neut	Day 1	TXNDC17	1.11716	6.45796	2.42046	0.0186156	0.380383	2.35314
Single-cell pbulk	Neut	Day 1	SND1	0.939606	7.03541	2.41661	0.0186534	0.380383	2.35239
Single-cell pbulk	Neut	Day 1	AIDA	-0.888806	6.03853	-2.39927	0.0186672	0.380383	-2.35211
Single-cell pbulk	Neut	Day 1	CD7	-1.06164	8.87078	-2.42004	0.0188056	0.380383	-2.34936
Single-cell pbulk	Neut	Day 1	NDUFA4	0.628439	8.58037	2.39426	0.018907	0.380383	2.34736
Single-cell pbulk	Neut	Day 1	TSHZ2	-1.14147	5.91531	-2.39252	0.0190432	0.380383	-2.34468
Single-cell pbulk	Neut	Day 1	FUBP3	-0.952774	5.76915	-2.3904	0.0190937	0.380383	-2.3437
Single-cell pbulk	Neut	Day 1	CLCN3	-1.01407	6.1873	-2.41056	0.0190945	0.380383	-2.34368
Single-cell pbulk	Neut	Day 1	STX11	1.031	6.21253	2.39156	0.0190975	0.380383	2.34362
Single-cell pbulk	Neut	Day 1	RBBP4	0.99608	7.1524	2.40318	0.0192457	0.381379	2.34074
Single-cell pbulk	Neut	Day 1	PSMB9	0.705412	8.71316	2.39718	0.01962	0.385418	2.33354
Single-cell pbulk	Neut	Day 1	ACTB	0.496915	12.9179	2.37752	0.0197281	0.385418	2.33148
Single-cell pbulk	Neut	Day 1	MMP24-AS1	1.05442	7.17665	2.39729	0.0197472	0.385418	2.33112
Single-cell pbulk	Neut	Day 1	CLK2	-1.01648	6.21527	-2.3904	0.0200903	0.390154	-2.32466
Single-cell pbulk	Neut	Day 1	MED23	-1.03399	6.10374	-2.3779	0.0206063	0.397249	-2.31512
Single-cell pbulk	Neut	Day 1	CD74	1.18393	10.8406	2.3591	0.0207326	0.397249	2.31282
Single-cell pbulk	Neut	Day 1	MXI1	-1.0335	6.2209	-2.37528	0.0207625	0.397249	-2.31228
Single-cell pbulk	Neut	Day 1	RBP7	1.11356	6.15383	2.35593	0.0208948	0.397821	2.30988
Single-cell pbulk	Neut	Day 1	EIF3B	-1.02974	7.06128	-2.36651	0.0212428	0.402473	-2.30364
Single-cell pbulk	Neut	Day 1	LAT	-0.93555	8.06662	-2.3399	0.0217525	0.408586	-2.29466
Single-cell pbulk	Neut	Day 1	FAM102B	0.894946	5.70675	2.35714	0.0218977	0.408586	2.29214
Single-cell pbulk	Neut	Day 1	IFI30	0.946242	5.98737	2.35303	0.0219627	0.408586	2.29101
Single-cell pbulk	Neut	Day 1	KIAA0907	-0.990624	5.8841	-2.33356	0.0220916	0.408586	-2.28879
Single-cell pbulk	Neut	Day 1	LAP3	1.13697	6.44128	2.33099	0.0221798	0.408586	2.28727
Single-cell pbulk	Neut	Day 1	TMEM140	0.911874	5.75768	2.34311	0.0227234	0.408586	2.27805
Single-cell pbulk	Neut	Day 1	GRN	1.29631	7.60782	2.33907	0.0227336	0.408586	2.27788
Single-cell pbulk	Neut	Day 1	EIF3I	0.976055	6.90564	2.32082	0.0227501	0.408586	2.2776
Single-cell pbulk	Neut	Day 1	RAD50	1.00244	6.42475	2.3411	0.022843	0.408586	2.27605
Single-cell pbulk	Neut	Day 1	NOSIP	-1.14132	8.48502	-2.31875	0.0229318	0.408586	-2.27457
Single-cell pbulk	Neut	Day 1	FLII	1.07117	6.7657	2.31713	0.0229605	0.408586	2.27409
Single-cell pbulk	Neut	Day 1	NDUFC1	0.979804	6.92847	2.31677	0.0229812	0.408586	2.27375
Single-cell pbulk	Neut	Day 1	TPP2	-1.00482	7.0637	-2.33255	0.0230252	0.408586	-2.27302
Single-cell pbulk	Neut	Day 1	COTL1	0.999556	9.25345	2.31699	0.0230382	0.408586	2.2728
Single-cell pbulk	Neut	Day 1	THOC5	-0.97584	5.65918	-2.30765	0.0235082	0.413513	-2.26507
Single-cell pbulk	Neut	Day 1	RPP30	-0.985102	5.76058	-2.32499	0.023529	0.413513	-2.26473
Single-cell pbulk	Neut	Day 1	KIDINS220	-1.12199	6.53356	-2.30354	0.0237906	0.41437	-2.26049
Single-cell pbulk	Neut	Day 1	CELF2	-0.599695	8.69073	-2.32112	0.023791	0.41437	-2.26049
Single-cell pbulk	Neut	Day 1	H2AFV	0.807345	7.90479	2.33408	0.0239415	0.415129	2.25807
Single-cell pbulk	Neut	Day 1	PLCB2	0.939375	6.97919	2.3203	0.0240879	0.415811	2.25572
Single-cell pbulk	Neut	Day 1	MT-CO3	-0.354703	12.3995	-2.3182	0.0242668	0.416444	-2.25288
Single-cell pbulk	Neut	Day 1	NINJ1	1.06233	6.54348	2.31377	0.0244264	0.416444	2.25035
Single-cell pbulk	Neut	Day 1	DPP9	1.09912	6.16862	2.30431	0.0244463	0.416444	2.25004
Single-cell pbulk	Neut	Day 1	ZNF141	-0.868225	5.81744	-2.30193	0.0247546	0.419055	-2.24521
Single-cell pbulk	Neut	Day 1	GSTO1	1.149	6.95408	2.30117	0.0248153	0.419055	2.24427
Single-cell pbulk	Neut	Day 1	DOCK11	0.816461	6.86593	2.30291	0.0249822	0.420048	2.24168
Single-cell pbulk	Neut	Day 1	SPRYD3	-0.937353	5.79324	-2.27824	0.0252818	0.423252	-2.23707
Single-cell pbulk	Neut	Day 1	BICD2	0.968821	6.30129	2.27507	0.0254801	0.424741	2.23405
Single-cell pbulk	Neut	Day 1	IMPA1	-1.02686	5.71836	-2.26633	0.0260331	0.42603	-2.22572
Single-cell pbulk	Neut	Day 1	CYB5A	0.981246	5.67847	2.26566	0.0261212	0.42603	2.2244
Single-cell pbulk	Neut	Day 1	KPNA4	-0.935702	6.74842	-2.26557	0.0261443	0.42603	-2.22406
Single-cell pbulk	Neut	Day 1	APBA2	-1.02011	6.21029	-2.26363	0.0262065	0.42603	-2.22314
Single-cell pbulk	Neut	Day 1	BRI3	1.13377	8.10922	2.26351	0.0262826	0.42603	2.22201
Single-cell pbulk	Neut	Day 1	SPOPL	-0.916788	5.80412	-2.28649	0.0262986	0.42603	-2.22177
Single-cell pbulk	Neut	Day 1	AFTPH	0.936289	6.43949	2.27937	0.0264345	0.42603	2.21977
Single-cell pbulk	Neut	Day 1	HEXDC	0.923198	6.30117	2.27488	0.0264349	0.42603	2.21976
Single-cell pbulk	Neut	Day 1	NUP93	-0.875445	5.61211	-2.25779	0.026584	0.426295	-2.21757
Single-cell pbulk	Neut	Day 1	DTYMK	-0.870535	5.71466	-2.27253	0.0268507	0.426295	-2.21368
Single-cell pbulk	Neut	Day 1	NCOA6	-1.06518	6.11785	-2.26455	0.026956	0.426295	-2.21215
Single-cell pbulk	Neut	Day 1	ZC3H14	-0.947922	5.83319	-2.25065	0.0270523	0.426295	-2.21076
Single-cell pbulk	Neut	Day 1	ZNF410	0.828381	5.53943	2.24938	0.0271854	0.426295	2.20885
Single-cell pbulk	Neut	Day 1	SNHG12	-0.884958	5.95167	-2.26114	0.0272163	0.426295	-2.2084
Single-cell pbulk	Neut	Day 1	AC006129.2	-1.1177	6.88765	-2.2591	0.027381	0.426295	-2.20604
Single-cell pbulk	Neut	Day 1	NAA38	1.01307	7.29259	2.24402	0.0275371	0.426295	2.20382
Single-cell pbulk	Neut	Day 1	CYTH4	0.84428	6.79196	2.25651	0.027733	0.426295	2.20104
Single-cell pbulk	Neut	Day 1	NPAT	-0.930117	6.66951	-2.25606	0.0277334	0.426295	-2.20104
Single-cell pbulk	Neut	Day 1	ESYT1	-1.05238	6.8326	-2.25157	0.027879	0.426295	-2.19898
Single-cell pbulk	Neut	Day 1	PPWD1	-1.01929	6.03987	-2.23648	0.0280027	0.426295	-2.19725
Single-cell pbulk	Neut	Day 1	ZNF430	-0.879886	6.01045	-2.24846	0.028007	0.426295	-2.19719
Single-cell pbulk	Neut	Day 1	GATAD2B	-0.921788	6.6812	-2.25501	0.0280281	0.426295	-2.19689
Single-cell pbulk	Neut	Day 1	NELFCD	-0.988005	6.18194	-2.23372	0.0281915	0.426295	-2.19461
Single-cell pbulk	Neut	Day 1	RNF139	-1.03315	6.38166	-2.23142	0.0283491	0.426295	-2.19242
Single-cell pbulk	Neut	Day 1	OSCAR	0.911491	5.77535	2.24332	0.0284716	0.426295	2.19073
Single-cell pbulk	Neut	Day 1	LCK	-0.898416	8.25122	-2.24355	0.02863	0.426295	-2.18854
Single-cell pbulk	Neut	Day 1	PPIG	-0.812139	7.51893	-2.244	0.028723	0.426295	-2.18727
Single-cell pbulk	Neut	Day 1	RPN1	0.929349	7.00453	2.22553	0.0287572	0.426295	2.1868
Single-cell pbulk	Neut	Day 1	HMGA1	1.0188	6.41131	2.24391	0.028812	0.426295	2.18605
Single-cell pbulk	Neut	Day 1	NUDCD3	-0.972857	6.16005	-2.2428	0.028866	0.426295	-2.18531
Single-cell pbulk	Neut	Day 1	ZFP36L2	-0.501528	10.2684	-2.22158	0.029084	0.427887	-2.18235
Single-cell pbulk	Neut	Day 1	DGCR8	-0.816912	5.54684	-2.23281	0.0294254	0.431276	-2.17774
Single-cell pbulk	Neut	Day 1	CIRBP	-0.437981	9.19009	-2.21435	0.0296207	0.432507	-2.17513
Single-cell pbulk	Neut	Day 1	RBM10	-0.911535	5.86829	-2.21165	0.0297395	0.432614	-2.17354
Single-cell pbulk	Neut	Day 1	AMMECR1	-0.913708	5.89237	-2.2222	0.0299786	0.434466	-2.17037
Single-cell pbulk	Neut	Day 1	PLP2	0.929179	7.35565	2.21922	0.0303887	0.436501	2.16499
Single-cell pbulk	Neut	Day 1	BTN3A2	-0.674069	7.68296	-2.21943	0.0305102	0.436501	-2.1634
Single-cell pbulk	Neut	Day 1	MBNL2	0.978638	6.07378	2.19648	0.0308462	0.436501	2.15905
Single-cell pbulk	Neut	Day 1	SPTSSA	0.879826	6.01269	2.1968	0.0308792	0.436501	2.15863
Single-cell pbulk	Neut	Day 1	MAP3K8	1.17258	6.80967	2.2115	0.0308809	0.436501	2.1586
Single-cell pbulk	Neut	Day 1	PRPF38A	-0.863856	6.11115	-2.21127	0.0308968	0.436501	-2.1584
Single-cell pbulk	Neut	Day 1	TMC8	-0.887804	7.85422	-2.20715	0.0309057	0.436501	-2.15828
Single-cell pbulk	Neut	Day 1	CLINT1	0.844734	7.32308	2.19506	0.0310263	0.436617	2.15673
Single-cell pbulk	Neut	Day 1	RQCD1	-0.980301	5.99693	-2.18481	0.0317861	0.445693	-2.14709
Single-cell pbulk	Neut	Day 1	NKG7	-1.11331	10.6302	-2.19613	0.0320993	0.446107	-2.14317
Single-cell pbulk	Neut	Day 1	HEATR1	0.957521	5.80699	2.17912	0.0321573	0.446107	2.14245
Single-cell pbulk	Neut	Day 1	TMEM43	1.01549	6.18857	2.17908	0.0321601	0.446107	2.14241
Single-cell pbulk	Neut	Day 1	H2AFJ	0.940955	6.69439	2.17684	0.0323931	0.447739	2.13953
Single-cell pbulk	Neut	Day 1	HLA-DPA1	1.37294	8.02746	2.17295	0.0327302	0.450603	2.13538
Single-cell pbulk	Neut	Day 1	TAF10	0.71378	8.33203	2.1702	0.0328492	0.450603	2.13392
Single-cell pbulk	Neut	Day 1	MRPL10	-1.04073	6.27816	-2.18227	0.0329483	0.450603	-2.13271
Single-cell pbulk	Neut	Day 1	SLC25A1	0.902156	5.92139	2.17921	0.0333245	0.454148	2.12815
Single-cell pbulk	Neut	Day 1	MCTP1	-0.767415	5.58182	-2.17351	0.0335381	0.45419	-2.12558
Single-cell pbulk	Neut	Day 1	ZCCHC17	-0.958045	6.15799	-2.17337	0.0335614	0.45419	-2.1253
Single-cell pbulk	Neut	Day 1	TYROBP	1.11558	10.3217	2.16012	0.0337226	0.454787	2.12337
Single-cell pbulk	Neut	Day 1	POLR2F	-0.901524	6.89756	-2.15541	0.0340256	0.457285	-2.11977
Single-cell pbulk	Neut	Day 1	MT-ATP6	-0.301093	12.3391	-2.15735	0.0352124	0.468781	-2.10591
Single-cell pbulk	Neut	Day 1	FGFBP2	-1.30783	7.58786	-2.14776	0.0354393	0.468781	-2.1033
Single-cell pbulk	Neut	Day 1	HLA-DRB1	1.51725	8.46395	2.13902	0.035454	0.468781	2.10313
Single-cell pbulk	Neut	Day 1	TMEM42	-0.91965	5.77329	-2.13794	0.0355314	0.468781	-2.10225
Single-cell pbulk	Neut	Day 1	PRR5	-0.908958	6.06401	-2.15277	0.0355324	0.468781	-2.10224
Single-cell pbulk	Neut	Day 1	AP1S2	1.12874	7.78023	2.13722	0.0356052	0.468781	2.10141
Single-cell pbulk	Neut	Day 1	CALM2	0.691023	8.87806	2.14575	0.0358664	0.470625	2.09844
Single-cell pbulk	Neut	Day 1	C14orf159	0.971266	6.15864	2.13101	0.0360472	0.471405	2.09639
Single-cell pbulk	Neut	Day 1	FOS	0.796955	11.2154	2.1233	0.0367822	0.479403	2.08817
Single-cell pbulk	Neut	Day 1	KLF6	0.740015	9.803	2.11948	0.0371203	0.482191	2.08444
Single-cell pbulk	Neut	Day 1	CDC42EP3	0.89116	7.34734	2.1275	0.037303	0.48295	2.08243
Single-cell pbulk	Neut	Day 1	NASP	0.758034	6.94108	2.12707	0.0376154	0.48381	2.07902
Single-cell pbulk	Neut	Day 1	LYZ	1.76859	10.4374	2.11331	0.0376497	0.48381	2.07865
Single-cell pbulk	Neut	Day 1	UBLCP1	-0.925716	6.35809	-2.11215	0.0377432	0.48381	-2.07763
Single-cell pbulk	Neut	Day 1	LILRB2	1.17548	6.58269	2.10536	0.0383568	0.485424	2.07102
Single-cell pbulk	Neut	Day 1	GZMB	-1.44697	8.21115	-2.11355	0.0384128	0.485424	-2.07042
Single-cell pbulk	Neut	Day 1	HLA-DRA	1.73135	8.61644	2.10404	0.0384956	0.485424	2.06954
Single-cell pbulk	Neut	Day 1	LITAF	-0.772989	8.38283	-2.11576	0.0385077	0.485424	-2.06941
Single-cell pbulk	Neut	Day 1	GNG10	-0.822124	5.886	-2.10343	0.038512	0.485424	-2.06936
Single-cell pbulk	Neut	Day 1	ERGIC2	0.865284	6.09687	2.11254	0.0387427	0.485424	2.06691
Single-cell pbulk	Neut	Day 1	C14orf2	0.881586	7.82011	2.09886	0.0388681	0.485424	2.06558
Single-cell pbulk	Neut	Day 1	LAMTOR1	0.902326	7.77174	2.09859	0.0388929	0.485424	2.06532
Single-cell pbulk	Neut	Day 1	CPNE1	-0.949509	6.96281	-2.1064	0.0392456	0.485424	-2.0616
Single-cell pbulk	Neut	Day 1	TALDO1	0.890126	8.04859	2.09376	0.0394121	0.485424	2.05986
Single-cell pbulk	Neut	Day 1	MSL2	0.996108	6.17149	2.10121	0.0394232	0.485424	2.05974
Single-cell pbulk	Neut	Day 1	SMURF2	-0.874787	5.89249	-2.0912	0.0395675	0.485424	-2.05824
Single-cell pbulk	Neut	Day 1	PPP4C	0.922986	7.04591	2.10059	0.0395745	0.485424	2.05816
Single-cell pbulk	Neut	Day 1	RAC1	0.769333	8.75355	2.08969	0.039707	0.485424	2.05678
Single-cell pbulk	Neut	Day 1	ZCCHC6	0.953081	6.70731	2.08929	0.0397438	0.485424	2.0564
Single-cell pbulk	Neut	Day 1	ETFDH	-0.849645	5.73047	-2.09588	0.0401672	0.487974	-2.05203
Single-cell pbulk	Neut	Day 1	TXNRD1	-0.883918	6.36692	-2.08427	0.0403062	0.487974	-2.0506
Single-cell pbulk	Neut	Day 1	PSMG3	0.863121	5.90448	2.09491	0.0403295	0.487974	2.05036
Single-cell pbulk	Neut	Day 1	FGL2	1.17285	7.38972	2.091	0.0405817	0.489501	2.04778
Single-cell pbulk	Neut	Day 1	RAB11B	0.937838	7.05141	2.07712	0.0408827	0.49104	2.04472
Single-cell pbulk	Neut	Day 1	EOMES	-0.920083	5.9178	-2.08832	0.0409622	0.49104	-2.04391
Single-cell pbulk	Neut	Day 1	HEBP2	0.811755	7.40564	2.08411	0.0413925	0.492687	2.03958
Single-cell pbulk	Neut	Day 1	RCBTB2	0.996327	5.93757	2.07116	0.0414498	0.492687	2.039
Single-cell pbulk	Neut	Day 1	SRP9	-0.770301	7.42243	-2.08811	0.0414801	0.492687	-2.0387
Single-cell pbulk	Neut	Day 1	MDS2	-0.793253	5.70145	-2.08299	0.0420595	0.497277	-2.03293
Single-cell pbulk	Neut	Day 1	CEP85L	-0.96059	6.41619	-2.08102	0.0421225	0.497277	-2.03231
Single-cell pbulk	Neut	Day 1	ZNF75A	-0.815988	6.10148	-2.06205	0.0423309	0.497816	-2.03025
Single-cell pbulk	Neut	Day 1	SEC22C	-0.867901	5.89857	-2.07337	0.0424246	0.497816	-2.02933
Single-cell pbulk	Neut	Day 28	SPOPL	-1.41871	5.80412	-3.77932	0.000409599	0.502646	-3.53382
Single-cell pbulk	Neut	Day 28	FBXW5	-1.37167	6.78072	-3.91271	0.000517658	0.502646	-3.47145
Single-cell pbulk	Neut	Day 1	BIRC6	-0.866502	7.77752	-2.05301	0.0432214	0.505639	-2.02156
Single-cell pbulk	Neut	Day 1	ANXA5	1.11187	7.67366	2.04911	0.0436926	0.505997	2.01703
Single-cell pbulk	Neut	Day 1	ARL6IP5	0.504689	8.95797	2.04663	0.0438584	0.505997	2.01544
Single-cell pbulk	Neut	Day 1	TOR1AIP1	-0.940684	6.34637	-2.0595	0.0438609	0.505997	-2.01542
Single-cell pbulk	Neut	Day 1	C5AR1	0.929874	5.9474	2.04712	0.0438907	0.505997	2.01513
Single-cell pbulk	Neut	Day 1	ANKH	0.808634	5.81927	2.06905	0.0440741	0.505997	2.01339
Single-cell pbulk	Neut	Day 1	NKAP	-0.944937	6.34516	-2.04422	0.0441021	0.505997	-2.01312
Single-cell pbulk	Neut	Day 1	MTMR14	0.982314	6.2547	2.04441	0.044164	0.505997	2.01253
Single-cell pbulk	Neut	Day 1	ARL6IP1	-0.794105	7.6026	-2.05451	0.0443299	0.506404	-2.01096
Single-cell pbulk	Neut	Day 1	SYNCRIP	0.861101	7.2588	2.04963	0.0447474	0.509544	2.00702
Single-cell pbulk	Neut	Day 1	CLCN7	0.865621	5.92388	2.03728	0.0448671	0.509544	2.0059
Single-cell pbulk	Neut	Day 1	RAB11FIP4	-0.975311	5.96366	-2.03377	0.0451686	0.511472	-2.00308
Single-cell pbulk	Neut	Day 1	MOB1A	-0.813889	7.71334	-2.03127	0.0454276	0.512909	-2.00067
Single-cell pbulk	Neut	Day 1	CDC123	0.808755	6.1419	2.04045	0.0456485	0.5133	1.99863
Single-cell pbulk	Neut	Day 1	RP11-345J4.5	-0.826119	5.75207	-2.02807	0.0457608	0.5133	-1.99759
Single-cell pbulk	Neut	Day 1	EIF1	0.289517	11.1872	2.03864	0.0458587	0.5133	1.99669
Single-cell pbulk	Neut	Day 1	ZMPSTE24	0.727619	5.8658	2.03924	0.046177	0.51495	1.99377
Single-cell pbulk	Neut	Day 1	JTB	0.616451	8.13172	2.02003	0.0466058	0.51495	1.98987
Single-cell pbulk	Neut	Day 1	NTMT1	0.911711	5.74628	2.01906	0.0467087	0.51495	1.98893
Single-cell pbulk	Neut	Day 1	SAMD4B	0.835066	6.07649	2.02798	0.0468307	0.51495	1.98783
Single-cell pbulk	Neut	Day 1	C9orf16	0.67731	8.23338	2.01592	0.0470432	0.51495	1.98591
Single-cell pbulk	Neut	Day 1	MT-CO1	-0.223047	13.5639	-2.02866	0.0471076	0.51495	-1.98533
Single-cell pbulk	Neut	Day 1	SLC25A3	0.666949	8.36578	2.01423	0.0472241	0.51495	1.98428
Single-cell pbulk	Neut	Day 1	GNLY	-1.51204	10.7979	-2.0249	0.0473549	0.51495	-1.98311
Single-cell pbulk	Neut	Day 1	UBE2N	0.857439	6.56138	2.02537	0.047527	0.51495	1.98157
Single-cell pbulk	Neut	Day 1	NPC2	1.03617	7.78017	2.02382	0.0475414	0.51495	1.98145
Single-cell pbulk	Neut	Day 1	TIMM50	0.84492	5.87558	2.02311	0.047593	0.51495	1.98098
Single-cell pbulk	Neut	Day 1	SHFM1	0.853228	7.34424	2.02392	0.0476604	0.51495	1.98038
Single-cell pbulk	Neut	Day 1	ZNF195	-0.837949	5.70985	-2.01741	0.0477297	0.51495	-1.97977
Single-cell pbulk	Neut	Day 1	SECISBP2	-0.799726	7.32591	-2.00661	0.0481099	0.517615	-1.9764
Single-cell pbulk	Neut	Day 1	DCPS	0.810379	5.92127	1.99882	0.0489011	0.520219	1.96945
Single-cell pbulk	Neut	Day 1	GRB2	0.718405	8.34643	2.00631	0.0489246	0.520219	1.96925
Single-cell pbulk	Neut	Day 1	CDK4	0.856959	6.00234	2.00709	0.0490739	0.520219	1.96795
Single-cell pbulk	Neut	Day 1	TMEM8A	-0.771072	6.20038	-2.00716	0.0493887	0.520219	-1.96522
Single-cell pbulk	Neut	Day 1	RRP12	0.930987	6.20332	1.99407	0.0495166	0.520219	1.96412
Single-cell pbulk	Neut	Day 1	PPP1CC	-0.820167	7.29316	-1.99232	0.049623	0.520219	-1.9632
Single-cell pbulk	Neut	Day 1	STX6	-0.793787	5.8827	-1.99231	0.049694	0.520219	-1.96259
Single-cell pbulk	Neut	Day 1	FAM134A	0.925602	6.07649	1.99193	0.0497257	0.520219	1.96232
Single-cell pbulk	Neut	Day 1	BCL3	0.7408	5.8453	2.00373	0.0497754	0.520219	1.96189
Single-cell pbulk	Neut	Day 1	IL27RA	1.00618	6.63477	1.99925	0.0498965	0.520219	1.96085
Single-cell pbulk	Neut	Day 1	XRN1	0.738898	7.2995	1.99026	0.0499313	0.520219	1.96055
Single-cell pbulk	Neut	Day 28	SAP30L	-1.45874	6.13343	-3.58234	0.000723567	0.527578	-3.38049
Single-cell pbulk	Neut	Day 28	XRN1	1.30061	7.2995	3.4533	0.000874597	0.527578	3.32804
Single-cell pbulk	Neut	Day 28	HSD17B10	-1.41815	6.72424	-3.37203	0.00113849	0.527578	-3.25386
Single-cell pbulk	Neut	Day 28	CAPN2	1.0566	7.59524	3.43485	0.0012037	0.527578	3.238
Single-cell pbulk	Neut	Day 28	TECPR1	-1.43614	6.1716	-3.42074	0.0012225	0.527578	-3.23358
Single-cell pbulk	Neut	Day 28	RDX	-1.21636	5.6604	-3.33488	0.00152119	0.59083	-3.17061
Single-cell pbulk	Neut	Day 28	CLTA	-1.4036	7.3753	-3.24243	0.00170757	0.602928	-3.13688
Single-cell pbulk	Neut	Day 28	SERPINB6	-1.39486	6.88583	-3.22784	0.00199884	0.627601	-3.0904
Single-cell pbulk	Neut	Day 28	PTPN11	-1.47477	6.42808	-3.17538	0.00210062	0.627601	-3.07562
Single-cell pbulk	Neut	Day 28	EIF3I	1.23932	6.90564	3.11734	0.00250758	0.638029	3.02243
Single-cell pbulk	Neut	Day 28	TBCB	1.18802	7.1656	3.1077	0.00258187	0.638029	3.01358
Single-cell pbulk	Neut	Day 28	COG7	-1.1756	5.64459	-3.1018	0.00262834	0.638029	-3.00816
Single-cell pbulk	Neut	Day 28	XRRA1	-1.3086	5.82147	-3.06071	0.00297437	0.644776	-2.97037
Single-cell pbulk	Neut	Day 28	ZFPL1	1.12723	5.75566	3.04281	0.00313789	0.644776	2.9539
Single-cell pbulk	Neut	Day 28	ZNF862	-1.25937	6.21796	-3.0795	0.00315416	0.644776	-2.9523
Single-cell pbulk	Neut	Day 28	CLIP4	1.28315	6.09213	3.01597	0.00339894	0.647826	2.92915
Single-cell pbulk	Neut	Day 28	SND1	1.11913	7.03541	3.0246	0.0036521	0.647826	2.90675
Single-cell pbulk	Neut	Day 28	EFCAB2	-1.28501	6.16688	-2.98676	0.00370612	0.647826	-2.90215
Single-cell pbulk	Neut	Day 28	RNF13	-1.22123	6.80328	-2.95857	0.00402583	0.647826	-2.87613
Single-cell pbulk	Neut	Day 28	PIEZO1	1.12012	6.30085	3.03965	0.00437695	0.647826	2.84963
Single-cell pbulk	Neut	Day 28	TIMMDC1	-1.09746	5.99863	-2.95759	0.00447674	0.647826	-2.84246
Single-cell pbulk	Neut	Day 28	EIF5	-0.960015	8.35595	-2.94777	0.00449174	0.647826	-2.84139
Single-cell pbulk	Neut	Day 28	MXI1	-1.29519	6.2209	-2.9459	0.0047654	0.647826	-2.82248
Single-cell pbulk	Neut	Day 28	ATF2	1.194	6.11723	2.89676	0.00482314	0.647826	2.81861
Single-cell pbulk	Neut	Day 28	POLR2F	-1.1585	6.89756	-2.89121	0.0048972	0.647826	-2.81372
Single-cell pbulk	Neut	Day 28	COA3	1.10586	6.45914	2.90816	0.00519485	0.647826	2.7947
Single-cell pbulk	Neut	Day 28	MED13	-1.16251	6.45354	-2.85049	0.0055051	0.647826	-2.77589
Single-cell pbulk	Neut	Day 28	KDM5D	0.891748	5.50828	2.84033	0.00566708	0.647826	2.76645
Single-cell pbulk	Neut	Day 28	BTF3	0.654855	9.88612	2.87303	0.00572843	0.647826	2.76293
Single-cell pbulk	Neut	Day 28	PNN	1.09686	7.60046	2.8304	0.00582985	0.647826	2.7572
Single-cell pbulk	Neut	Day 28	TMEM176A	-1.18868	5.75465	-2.86139	0.00591448	0.647826	-2.75249
Single-cell pbulk	Neut	Day 28	CMTM7	-1.22125	6.81709	-2.82001	0.00600456	0.647826	-2.74753
Single-cell pbulk	Neut	Day 28	DEK	-0.995725	8.24614	-2.85684	0.00624066	0.6551	-2.73486
Single-cell pbulk	Neut	Day 28	CXXC5	-1.28574	6.20584	-2.82211	0.00652188	0.666605	-2.72032
Single-cell pbulk	Neut	Day 28	UTY	-0.91159	5.84507	-2.76817	0.00719367	0.679192	-2.68774
Single-cell pbulk	Neut	Day 28	RBFA	-1.03789	5.83314	-2.78969	0.00721299	0.679192	-2.68685
Single-cell pbulk	Neut	Day 28	SIN3A	1.11074	6.31643	2.75285	0.00725511	0.679192	2.6849
Single-cell pbulk	Neut	Day 28	DCPS	1.06639	5.92127	2.74271	0.00746343	0.679192	2.67543
Single-cell pbulk	Neut	Day 28	CTSB	1.21202	7.18161	2.73345	0.00765818	0.679192	2.66678
Single-cell pbulk	Neut	Day 28	GPCPD1	-1.12154	7.53833	-2.79251	0.00769424	0.679192	-2.6652
Single-cell pbulk	Neut	Day 28	RGS1	1.05796	5.52672	2.727	0.00791991	0.683576	2.65547
Single-cell pbulk	Neut	Day 28	B3GAT3	-1.05094	6.17557	-2.71667	0.00872324	0.718613	-2.62271
Single-cell pbulk	Neut	Day 28	IMPA1	-1.1752	5.71836	-2.66969	0.00913145	0.718613	-2.60709
Single-cell pbulk	Neut	Day 28	IFRD1	1.10113	6.46083	2.70568	0.00914075	0.718613	2.60674
Single-cell pbulk	Neut	Day 28	EXOSC10	1.21358	6.10163	2.68827	0.00923432	0.718613	2.60326
Single-cell pbulk	Neut	Day 28	GOLT1B	-0.961909	5.90187	-2.69527	0.00925095	0.718613	-2.60264
Single-cell pbulk	Neut	Day 28	IL27RA	1.2795	6.63477	2.66785	0.0097306	0.732029	2.58526
Single-cell pbulk	Neut	Day 28	KCTD20	-1.06947	6.28134	-2.66767	0.00984049	0.732029	-2.58138
Single-cell pbulk	Neut	Day 28	MYD88	-1.26319	6.28635	-2.6618	0.00998906	0.732029	-2.57621
Single-cell pbulk	Neut	Day 28	VPS28	-1.00522	7.9831	-2.60762	0.0109159	0.783082	-2.54538
Single-cell pbulk	Neut	Day 28	LBH	0.975251	8.24738	2.5888	0.0114497	0.783082	2.52866
Single-cell pbulk	Neut	Day 28	SNX14	-1.1296	6.37793	-2.60952	0.0114657	0.783082	-2.52818
Single-cell pbulk	Neut	Day 28	NDUFAB1	1.04773	7.23108	2.58285	0.0115525	0.783082	2.52553
Single-cell pbulk	Neut	Day 28	NMT1	-1.10628	6.29356	-2.57351	0.0118447	0.783082	-2.51674
Single-cell pbulk	Neut	Day 28	TFRC	1.09861	5.77274	2.60188	0.0118954	0.783082	2.51523
Single-cell pbulk	Neut	Day 28	RELT	-1.0449	5.94669	-2.55069	0.0128033	0.787561	-2.48919
Single-cell pbulk	Neut	Day 28	DCAF11	0.963029	6.34119	2.54062	0.0129278	0.787561	2.48575
Single-cell pbulk	Neut	Day 28	ZDHHC3	-1.07603	6.08148	-2.5722	0.0133348	0.787561	-2.4747
Single-cell pbulk	Neut	Day 28	TMEM175	0.850405	5.73035	2.55023	0.0136202	0.787561	2.46713
Single-cell pbulk	Neut	Day 28	FAM153B	-1.02752	5.53833	-2.52334	0.013627	0.787561	-2.46695
Single-cell pbulk	Neut	Day 28	ATP10D	1.22561	6.11374	2.54012	0.0137018	0.787561	2.46499
Single-cell pbulk	Neut	Day 28	RPSA	0.538078	10.9945	2.51696	0.0137613	0.787561	2.46343
Single-cell pbulk	Neut	Day 28	MZF1	-1.09272	5.99516	-2.51177	0.0139502	0.787561	-2.45854
Single-cell pbulk	Neut	Day 28	UBALD2	-1.02597	7.72408	-2.50558	0.0141791	0.787561	-2.45269
Single-cell pbulk	Neut	Day 28	MPV17	-1.15722	6.12059	-2.52023	0.0143448	0.787561	-2.44851
Single-cell pbulk	Neut	Day 28	CHD4	-0.961348	7.23453	-2.51836	0.0144634	0.787561	-2.44554
Single-cell pbulk	Neut	Day 28	TRERF1	-0.97947	6.15964	-2.53227	0.014477	0.787561	-2.4452
Single-cell pbulk	Neut	Day 28	H2AFV	0.87962	7.90479	2.51904	0.0145995	0.787561	2.44216
Single-cell pbulk	Neut	Day 28	SEPT11	1.04198	6.01554	2.48274	0.016093	0.81528	2.4068
Single-cell pbulk	Neut	Day 28	SRI	0.899403	7.30519	2.47506	0.0162302	0.81528	2.4037
Single-cell pbulk	Neut	Day 28	ADSL	-1.06143	6.39854	-2.46616	0.0167003	0.81528	-2.39324
Single-cell pbulk	Neut	Day 28	RBMS1	-0.967577	7.79736	-2.46004	0.0169045	0.81528	-2.38878
Single-cell pbulk	Neut	Day 28	VPS36	0.978985	6.86585	2.43673	0.0169587	0.81528	2.3876
Single-cell pbulk	Neut	Day 28	LIMA1	0.955719	5.65918	2.43417	0.0170709	0.81528	2.38518
Single-cell pbulk	Neut	Day 28	MKLN1	-1.13178	6.70639	-2.46277	0.0173265	0.81528	-2.37971
Single-cell pbulk	Neut	Day 28	FOLR3	-0.902285	5.658	-2.44003	0.0178283	0.81528	-2.36916
Single-cell pbulk	Neut	Day 28	BET1	-1.01736	5.83783	-2.4124	0.0180808	0.81528	-2.36396
Single-cell pbulk	Neut	Day 28	KANSL1	1.05842	7.09821	2.41123	0.018106	0.81528	2.36344
Single-cell pbulk	Neut	Day 28	TOM1	-1.14846	6.2957	-2.41064	0.0181658	0.81528	-2.36222
Single-cell pbulk	Neut	Day 28	PHB	0.963732	6.54146	2.41955	0.0186559	0.81528	2.35234
Single-cell pbulk	Neut	Day 28	HIATL1	-0.860866	5.95636	-2.40703	0.0191544	0.81528	-2.34251
Single-cell pbulk	Neut	Day 28	LARP7	-1.08238	6.35567	-2.38163	0.0195238	0.81528	-2.33538
Single-cell pbulk	Neut	Day 28	RPS15A	0.389059	12.5258	2.39929	0.0196879	0.81528	2.33224
Single-cell pbulk	Neut	Day 28	SULF2	0.953408	6.1679	2.37756	0.0197262	0.81528	2.33151
Single-cell pbulk	Neut	Day 28	ZNF428	-1.09161	6.76886	-2.39658	0.0197916	0.81528	-2.33028
Single-cell pbulk	Neut	Day 28	MAF1	0.886137	7.01506	2.39401	0.0198032	0.81528	2.33006
Single-cell pbulk	Neut	Day 28	MATR3	-0.753092	8.26195	-2.3758	0.0198147	0.81528	-2.32984
Single-cell pbulk	Neut	Day 28	CHCHD3	-0.99819	6.25835	-2.37199	0.0200063	0.81528	-2.32623
Single-cell pbulk	Neut	Day 28	TREX1	0.966072	6.22216	2.37126	0.0200436	0.81528	2.32553
Single-cell pbulk	Neut	Day 28	CTDSPL2	1.04784	6.08295	2.38921	0.0201711	0.81528	2.32315
Single-cell pbulk	Neut	Day 28	TMIGD2	-0.954328	5.9178	-2.41606	0.0205679	0.81528	-2.31582
Single-cell pbulk	Neut	Day 28	SF3B5	-0.861276	7.88703	-2.3601	0.0206445	0.81528	-2.31442
Single-cell pbulk	Neut	Day 28	CTAGE5	1.08636	6.28997	2.37772	0.0206517	0.81528	2.31429
Single-cell pbulk	Neut	Day 28	LBR	-0.849022	7.52109	-2.37526	0.0206546	0.81528	-2.31424
Single-cell pbulk	Neut	Day 28	VIM-AS1	-0.924145	5.76611	-2.35105	0.0210915	0.81528	-2.30634
Single-cell pbulk	Neut	Day 28	ARPC3	0.637619	9.27848	2.39394	0.0212458	0.81528	2.30359
Single-cell pbulk	Neut	Day 28	ACYP2	-0.998423	6.00471	-2.34761	0.0212747	0.81528	-2.30307
Single-cell pbulk	Neut	Day 28	RNF7	-0.833827	7.48825	-2.36677	0.0214127	0.81528	-2.30063
Single-cell pbulk	Neut	Day 28	PPIG	-0.84695	7.51893	-2.37235	0.0217354	0.81528	-2.29496
Single-cell pbulk	Neut	Day 28	MTCH1	-0.972808	6.81044	-2.33734	0.0218304	0.81528	-2.29331
Single-cell pbulk	Neut	Day 28	ZNF195	-0.939089	5.70985	-2.34212	0.0223387	0.81862	-2.28456
Single-cell pbulk	Neut	Day 28	PACS1	-0.815615	7.28673	-2.32809	0.0223413	0.81862	-2.28451
Single-cell pbulk	Neut	Day 28	STAB1	-0.803177	5.53584	-2.34852	0.022678	0.823189	-2.27882
Single-cell pbulk	Neut	Day 28	NLRC5	-1.05947	7.19045	-2.36912	0.022921	0.824307	-2.27475
Single-cell pbulk	Neut	Day 28	HSD17B11	0.957529	6.3844	2.32337	0.0235727	0.839967	2.26402
Single-cell pbulk	Neut	Day 28	RNF144B	-0.943008	5.69798	-2.33694	0.0238945	0.841198	-2.25882
Single-cell pbulk	Neut	Day 28	PACSIN2	0.909945	5.86829	2.29169	0.0244568	0.841198	2.24988
Single-cell pbulk	Neut	Day 28	RPP21	-1.00002	6.20464	-2.3073	0.0245689	0.841198	-2.24811
Single-cell pbulk	Neut	Day 28	NARF	-0.963839	6.45747	-2.3038	0.0246976	0.841198	-2.2461
Single-cell pbulk	Neut	Day 28	DDX5	-0.39101	10.4077	-2.31032	0.0247066	0.841198	-2.24596
Single-cell pbulk	Neut	Day 28	ZNF138	-0.907979	5.69057	-2.28195	0.0250518	0.841198	-2.2406
Single-cell pbulk	Neut	Day 28	SNX3	-1.04933	7.59544	-2.28401	0.0252241	0.841198	-2.23795
Single-cell pbulk	Neut	Day 28	MRPS17.1	-0.856513	5.59392	-2.29996	0.0253399	0.841198	-2.23618
Single-cell pbulk	Neut	Day 28	PSMC1	0.931494	6.24167	2.28667	0.0257783	0.842352	2.22953
Single-cell pbulk	Neut	Day 28	PPP1R10	-0.949592	6.80917	-2.27966	0.0261174	0.842352	-2.22446
Single-cell pbulk	Neut	Day 28	FKBP5	-0.92281	7.24083	-2.27626	0.0263301	0.842352	-2.22131
Single-cell pbulk	Neut	Day 28	NOP14	0.923968	6.05637	2.27633	0.0265719	0.842352	2.21775
Single-cell pbulk	Neut	Day 28	ATP5C1	0.911935	7.25085	2.2576	0.0265961	0.842352	2.2174
Single-cell pbulk	Neut	Day 28	HLA-B	-0.239822	12.6576	-2.27321	0.0267587	0.842352	-2.21502
Single-cell pbulk	Neut	Day 28	CEP85L	-1.01931	6.41619	-2.27534	0.0268928	0.842352	-2.21307
Single-cell pbulk	Neut	Day 28	IRAK3	-1.17797	6.49405	-2.21143	0.0297566	0.853361	-2.17332
Single-cell pbulk	Neut	Day 28	ABCA2	-0.854595	5.87967	-2.22643	0.0298715	0.853361	-2.17179
Single-cell pbulk	Neut	Day 28	ATRX	0.881634	8.35073	2.20974	0.0298767	0.853361	2.17172
Single-cell pbulk	Neut	Day 28	NFKB2	-0.929675	6.05295	-2.22291	0.0300531	0.853361	-2.16939
Single-cell pbulk	Neut	Day 28	SDCBP	0.946859	7.40811	2.2395	0.0300751	0.853361	2.1691
Single-cell pbulk	Neut	Day 28	MRPS30	-0.99334	6.3168	-2.22133	0.0301791	0.853361	-2.16773
Single-cell pbulk	Neut	Day 28	OCIAD2	1.19975	6.82393	2.21031	0.030184	0.853361	2.16767
Single-cell pbulk	Neut	Day 28	HNRNPF	0.816456	7.88323	2.20932	0.0302284	0.853361	2.16708
Single-cell pbulk	Neut	Day 28	SRSF6	-0.968685	6.7549	-2.20247	0.0304053	0.853361	-2.16477
Single-cell pbulk	Neut	Day 28	AQR	0.884394	6.15799	2.22029	0.0307213	0.853361	2.16066
Single-cell pbulk	Neut	Day 28	PBRM1	-0.997883	6.92745	-2.19683	0.0308204	0.853361	-2.15938
Single-cell pbulk	Neut	Day 28	DDX1	-0.953251	5.95648	-2.19063	0.0312828	0.853361	-2.15346
Single-cell pbulk	Neut	Day 28	MAP4K1	0.97624	6.375	2.19786	0.0316485	0.853361	2.14882
Single-cell pbulk	Neut	Day 28	POLE4	0.971471	7.10693	2.2037	0.0319613	0.853361	2.14489
Single-cell pbulk	Neut	Day 28	KIAA0355	-0.946293	5.68229	-2.17959	0.0321215	0.853361	-2.14289
Single-cell pbulk	Neut	Day 28	PPIL3	-0.834811	5.68698	-2.1782	0.0322279	0.853361	-2.14157
Single-cell pbulk	Neut	Day 28	MON1B	0.902459	5.92535	2.17749	0.0322832	0.853361	2.14089
Single-cell pbulk	Neut	Day 28	DYNC1I2	-0.901013	6.14402	-2.17473	0.0324967	0.853361	-2.13825
Single-cell pbulk	Neut	Day 28	RPS5	0.441291	11.2113	2.18962	0.0326101	0.853361	2.13685
Single-cell pbulk	Neut	Day 28	MGEA5	0.803945	8.10714	2.17135	0.0327692	0.853361	2.1349
Single-cell pbulk	Neut	Day 28	INTS8	-0.844771	5.98896	-2.18239	0.0331885	0.853361	-2.12979
Single-cell pbulk	Neut	Day 28	STOML2	-0.903041	6.16935	-2.17009	0.0336635	0.853361	-2.12408
Single-cell pbulk	Neut	Day 28	BAZ1A	0.906806	7.53791	2.15949	0.033698	0.853361	2.12367
Single-cell pbulk	Neut	Day 28	HSD17B4	0.834693	5.90448	2.17165	0.0338856	0.853361	2.12143
Single-cell pbulk	Neut	Day 28	CSF1R	0.872355	5.8424	2.15681	0.0339133	0.853361	2.1211
Single-cell pbulk	Neut	Day 28	TDP2	-1.00201	6.07623	-2.15589	0.0339868	0.853361	-2.12023
Single-cell pbulk	Neut	Day 28	EIF3B	-0.893903	7.06128	-2.18657	0.0343191	0.853361	-2.1163
Single-cell pbulk	Neut	Day 28	HSPE1	1.0236	7.21423	2.14801	0.0347699	0.853361	2.11103
Single-cell pbulk	Neut	Day 28	PANK2	-0.878943	6.34754	-2.15383	0.0353713	0.853361	-2.10408
Single-cell pbulk	Neut	Day 28	IL10RA	0.75466	8.0162	2.13601	0.0356243	0.853361	2.10119
Single-cell pbulk	Neut	Day 28	RASSF2	0.885117	6.35833	2.13451	0.0357506	0.853361	2.09975
Single-cell pbulk	Neut	Day 28	UBA5	0.846465	5.97935	2.14844	0.0359201	0.853361	2.09783
Single-cell pbulk	Neut	Day 28	CCDC88C	-0.724591	7.85607	-2.13176	0.0359828	0.853361	-2.09712
Single-cell pbulk	Neut	Day 28	RHOT2	-0.952276	6.24483	-2.145	0.0360989	0.853361	-2.09581
Single-cell pbulk	Neut	Day 28	C19orf10	1.08987	7.00219	2.12718	0.0363735	0.853361	2.09273
Single-cell pbulk	Neut	Day 28	LSP1	0.561036	9.37415	2.13804	0.0367492	0.853361	2.08854
Single-cell pbulk	Neut	Day 28	AP3S1	0.87036	6.21706	2.13431	0.0370551	0.853361	2.08516
Single-cell pbulk	Neut	Day 28	APP	-1.01767	6.36407	-2.11796	0.0371695	0.853361	-2.0839
Single-cell pbulk	Neut	Day 28	AP2B1	0.889174	6.45591	2.12716	0.0375871	0.853361	2.07933
Single-cell pbulk	Neut	Day 28	RP11-345J4.5	-0.840083	5.75207	-2.11187	0.0377044	0.853361	-2.07805
Single-cell pbulk	Neut	Day 28	PTPN1	-0.820836	7.32297	-2.12555	0.0379058	0.853361	-2.07587
Single-cell pbulk	Neut	Day 28	DNAJC3	-0.999808	6.97684	-2.12453	0.038044	0.853361	-2.07438
Single-cell pbulk	Neut	Day 28	UNC119	-0.922535	6.01815	-2.11479	0.0382882	0.853361	-2.07176
Single-cell pbulk	Neut	Day 28	S100A10	0.801085	10.0571	2.1093	0.0387667	0.853361	2.06665
Single-cell pbulk	Neut	Day 28	RN7SL1	-0.86707	5.68149	-2.09839	0.040057	0.853361	-2.05316
Single-cell pbulk	Neut	Day 28	TMED9	-0.797752	7.00436	-2.094	0.0406134	0.853361	-2.04745
Single-cell pbulk	Neut	Day 28	APBA2	-0.920833	6.21029	-2.07869	0.0407337	0.853361	-2.04623
Single-cell pbulk	Neut	Day 28	SLC11A2	-0.502732	5.52634	-2.08991	0.0413052	0.853361	-2.04045
Single-cell pbulk	Neut	Day 28	LSM3	0.807287	6.78143	2.15553	0.0413713	0.853361	2.03979
Single-cell pbulk	Neut	Day 28	TMEM42	-0.919103	5.77329	-2.07183	0.0415592	0.853361	-2.03791
Single-cell pbulk	Neut	Day 28	PHF12	0.860911	6.33173	2.08118	0.0416515	0.853361	2.03699
Single-cell pbulk	Neut	Day 28	KIDINS220	-1.0045	6.53356	-2.07577	0.0421054	0.853361	-2.03248
Single-cell pbulk	Neut	Day 28	YIPF3	0.873423	6.44111	2.05756	0.0427709	0.853361	2.02594
Single-cell pbulk	Neut	Day 28	SCCPDH	0.811402	5.57452	2.05422	0.0431013	0.853361	2.02273
Single-cell pbulk	Neut	Day 28	POLR1D	0.90252	7.33733	2.05199	0.0433558	0.853361	2.02027
Single-cell pbulk	Neut	Day 28	C1orf123	-0.965802	5.98926	-2.05077	0.0434437	0.853361	-2.01942
Single-cell pbulk	Neut	Day 28	CMTM6	-0.914264	7.16091	-2.06155	0.0435357	0.853361	-2.01853
Single-cell pbulk	Neut	Day 28	CSRNP1	0.772126	5.9894	2.04622	0.0438999	0.853361	2.01504
Single-cell pbulk	Neut	Day 28	CCDC104	-0.849787	5.66648	-2.057	0.0439938	0.853361	-2.01415
Single-cell pbulk	Neut	Day 28	SNAP23	-0.840822	6.55396	-2.05508	0.0443205	0.853361	-2.01105
Single-cell pbulk	Neut	Day 28	BCL2	-0.938111	7.22308	-2.05831	0.0443951	0.853361	-2.01034
Single-cell pbulk	Neut	Day 28	MORF4L2	-0.836254	6.7018	-2.05424	0.0444258	0.853361	-2.01005
Single-cell pbulk	Neut	Day 28	QTRT1	-0.743337	5.6084	-2.04082	0.0444463	0.853361	-2.00986
Single-cell pbulk	Neut	Day 28	EPS15	-0.962255	6.91574	-2.04945	0.0446087	0.853361	-2.00833
Single-cell pbulk	Neut	Day 28	PIGG	-0.759318	5.6399	-2.045	0.0447425	0.853361	-2.00707
Single-cell pbulk	Neut	Day 28	RP11-1094M14.11	-0.831868	5.70875	-2.04426	0.0450144	0.853361	-2.00452
Single-cell pbulk	Neut	Day 28	CAPN15	-0.837444	5.93863	-2.04809	0.0451503	0.853361	-2.00325
Single-cell pbulk	Neut	Day 28	NFIC	0.872127	6.28116	2.07566	0.045284	0.853361	2.00201
Single-cell pbulk	Neut	Day 28	BEX2	0.92893	6.10032	2.04378	0.0452864	0.853361	2.00198
Single-cell pbulk	Neut	Day 28	PDIA4	0.897689	6.41394	2.03137	0.0454175	0.853361	2.00077
Single-cell pbulk	Neut	Day 28	STOM	-0.990344	6.50205	-2.02848	0.0457178	0.853361	-1.99799
Single-cell pbulk	Neut	Day 28	APOBEC3A	0.799411	5.70985	2.03487	0.0457364	0.853361	1.99782
Single-cell pbulk	Neut	Day 28	TMEM248	0.860844	6.51741	2.02683	0.0458904	0.853361	1.9964
Single-cell pbulk	Neut	Day 28	PRELID1	0.788576	8.35118	2.02791	0.0460175	0.853361	1.99523
Single-cell pbulk	Neut	Day 28	MAP3K8	1.06226	6.80967	2.05938	0.0460653	0.853361	1.99479
Single-cell pbulk	Neut	Day 28	DDX17	-0.393825	9.3422	-2.0918	0.0461356	0.853361	-1.99415
Single-cell pbulk	Neut	Day 28	TCOF1	0.878008	6.24142	2.03603	0.0463468	0.853361	1.99222
Single-cell pbulk	Neut	Day 28	ITM2A	-1.00828	6.65005	-2.02041	0.0465657	0.853361	-1.99023
Single-cell pbulk	Neut	Day 28	CISH	0.929736	6.1213	2.03381	0.0466343	0.853361	1.98961
Single-cell pbulk	Neut	Day 28	TROVE2	-0.914686	6.6666	-2.02575	0.0470501	0.853361	-1.98585
Single-cell pbulk	Neut	Day 28	DCP2	-0.89196	7.16464	-2.01598	0.0471199	0.853361	-1.98522
Single-cell pbulk	Neut	Day 28	IL8	-0.890333	5.73634	-2.01342	0.0473325	0.853361	-1.98331
Single-cell pbulk	Neut	Day 28	RP11-290D2.6	-1.00457	6.88669	-2.00769	0.0479817	0.853361	-1.97753
Single-cell pbulk	Neut	Day 28	TEX264	0.829455	6.45813	2.01885	0.0481475	0.853361	1.97606
Single-cell pbulk	Neut	Day 28	VPS53	0.849242	6.22022	2.01874	0.0484789	0.853361	1.97315
Single-cell pbulk	Neut	Day 28	MEGF9	-0.847273	6.69441	-2.00058	0.0487062	0.853361	-1.97115
Single-cell pbulk	Neut	Day 28	GPR155	-0.894659	6.1485	-2.01104	0.0487103	0.853361	-1.97112
Single-cell pbulk	Neut	Day 28	LINC00877	-0.805	5.73694	-1.99981	0.0487921	0.853361	-1.9704
Single-cell pbulk	Neut	Day 28	POLR2E	0.814203	6.96348	2.01084	0.0488397	0.853361	1.96999
Single-cell pbulk	Neut	Day 28	IFI44L	-0.699397	5.57417	-1.9969	0.0491926	0.853361	-1.96692
Single-cell pbulk	Neut	Day 28	GCN1L1	-0.815712	5.90558	-2.0074	0.0493895	0.853361	-1.96521
Single-cell pbulk	Neut	Day 28	C9orf156	-0.981143	6.18632	-2.00699	0.0494313	0.853361	-1.96485
Single-cell pbulk	Neut	Day 28	TRAPPC1	-0.697241	8.1644	-2.00304	0.04972	0.853361	-1.96237
Single-cell pbulk	NK_CD16hi	Day 1	PSME2	0.587935	8.80866	9.0319	1.08732e-13	1.14462e-09	7.42984
Single-cell pbulk	NK_CD16hi	Day 1	STAT1	1.18784	7.15501	8.7844	3.32644e-13	1.75087e-09	7.28048
Single-cell pbulk	NK_CD16hi	Day 1	UBE2L6	0.51101	7.43392	7.80869	2.84454e-11	9.98148e-08	6.6544
Single-cell pbulk	NK_CD16hi	Day 1	PSME1	0.315814	9.53783	7.41514	1.37645e-10	3.62246e-07	6.41848
Single-cell pbulk	NK_CD16hi	Day 1	GBP1	1.15688	5.88335	7.19368	3.18339e-10	6.7023e-07	6.28957
Single-cell pbulk	NK_CD16hi	Day 1	PSMB9	0.343142	8.97319	7.20436	4.01871e-10	7.05083e-07	6.2533
Single-cell pbulk	NK_CD16hi	Day 1	BST2	0.378079	8.18642	7.05765	6.61753e-10	9.95181e-07	6.17497
Single-cell pbulk	NK_CD16hi	Day 1	PIM2	0.593099	6.1872	6.93096	1.02643e-09	1.35065e-06	6.10525
Single-cell pbulk	NK_CD16hi	Day 1	EPSTI1	0.739491	5.83787	6.79685	2.0448e-09	2.39173e-06	5.99421
Single-cell pbulk	NK_CD16hi	Day 1	IFITM2	0.226725	11.1609	6.77497	2.51105e-09	2.64338e-06	5.96074
Single-cell pbulk	NK_CD16hi	Day 1	IRF1	0.519187	9.32358	6.66294	3.45536e-09	3.30678e-06	5.90836
Single-cell pbulk	NK_CD16hi	Day 1	PSMB8	0.276876	8.33135	6.67619	3.90353e-09	3.42437e-06	5.88823
Single-cell pbulk	NK_CD16hi	Day 1	IFITM1	0.230232	11.7071	6.56834	5.95622e-09	4.82316e-06	5.81798
Single-cell pbulk	NK_CD16hi	Day 1	PARP9	0.694412	5.87792	6.49295	7.33501e-09	5.5154e-06	5.78307
Single-cell pbulk	NK_CD16hi	Day 1	TMSB10	0.168066	11.9127	6.5	8.17596e-09	5.71442e-06	5.76479
Single-cell pbulk	NK_CD16hi	Day 1	GBP4	0.499229	7.03045	6.44206	8.68535e-09	5.71442e-06	5.75459
Single-cell pbulk	NK_CD16hi	Day 1	IFITM3	0.518349	7.4682	6.28736	2.04632e-08	1.26716e-05	5.60804
Single-cell pbulk	NK_CD16hi	Day 1	APOL6	0.346455	7.26335	6.23416	2.77391e-08	1.62227e-05	5.55514
Single-cell pbulk	NK_CD16hi	Day 1	GBP5	0.470455	8.14564	6.15598	3.10155e-08	1.71842e-05	5.53561
Single-cell pbulk	NK_CD16hi	Day 1	FBXO6	0.449866	6.27369	6.14519	3.552e-08	1.8696e-05	5.51179
Single-cell pbulk	NK_CD16hi	Day 1	PSMB10	0.266279	8.71022	6.09368	4.57662e-08	2.29419e-05	5.46702
Single-cell pbulk	NK_CD16hi	Day 1	CEP78	-0.257018	7.95316	-6.05801	5.03038e-08	2.40704e-05	-5.45023
Single-cell pbulk	NK_CD16hi	Day 1	TAP1	0.409904	7.7288	6.02683	5.88291e-08	2.69258e-05	5.42232
Single-cell pbulk	NK_CD16hi	Day 1	HSP90AB1	0.301152	9.43938	5.98462	6.46331e-08	2.83497e-05	5.40549
Single-cell pbulk	NK_CD16hi	Day 1	PFN1	0.211095	12.2182	6.0297	6.83238e-08	2.87698e-05	5.39552
Single-cell pbulk	NK_CD16hi	Day 1	HNRNPAB	0.23946	6.9879	5.93628	8.07388e-08	3.26899e-05	5.36547
Single-cell pbulk	NK_CD16hi	Day 1	TET2	-0.280982	6.00617	-5.89544	1.01558e-07	3.95963e-05	-5.32391
Single-cell pbulk	NK_CD16hi	Day 1	PARP14	0.28054	6.83398	5.85676	1.07033e-07	4.02404e-05	5.31436
Single-cell pbulk	NK_CD16hi	Day 1	CD38	0.451508	7.31307	5.81402	1.39607e-07	5.06774e-05	5.26576
Single-cell pbulk	NK_CD16hi	Day 1	GZMA	0.202197	10.7391	5.77114	1.73711e-07	6.09553e-05	5.22547
Single-cell pbulk	NK_CD16hi	Day 1	PSMA5	0.246181	7.37835	5.73626	2.05467e-07	6.97725e-05	5.19432
Single-cell pbulk	NK_CD16hi	Day 1	GBP2	0.322493	7.23865	5.68278	2.17332e-07	7.14956e-05	5.18387
Single-cell pbulk	NK_CD16hi	Day 1	KLRB1	-0.207448	9.75036	-5.69939	2.29118e-07	7.30887e-05	-5.17401
Single-cell pbulk	NK_CD16hi	Day 1	BANF1	0.221054	7.75661	5.64977	2.83756e-07	8.66699e-05	5.13393
Single-cell pbulk	NK_CD16hi	Day 1	ATP5E	0.141807	9.34729	5.61908	2.88159e-07	8.66699e-05	5.13103
Single-cell pbulk	NK_CD16hi	Day 1	MANF	0.328115	6.84004	5.65316	3.09737e-07	9.05723e-05	5.11742
Single-cell pbulk	NK_CD16hi	Day 1	DPEP2	-0.458002	5.37643	-5.60019	3.30584e-07	9.40555e-05	-5.10512
Single-cell pbulk	NK_CD16hi	Day 1	PSMA7	0.200113	8.42884	5.5514	4.0054e-07	0.00011096	5.0687
Single-cell pbulk	NK_CD16hi	Day 1	S100A11	0.396905	8.30987	5.54825	4.27239e-07	0.00011506	5.0564
Single-cell pbulk	NK_CD16hi	Day 1	TMEM87A	-0.243538	6.28422	-5.54106	4.3906e-07	0.00011506	-5.05119
Single-cell pbulk	NK_CD16hi	Day 1	HSPA8	0.348334	9.94123	5.46401	4.48129e-07	0.00011506	5.04729
Single-cell pbulk	NK_CD16hi	Day 1	CISD3	0.285614	7.21475	5.47079	6.15324e-07	0.000154227	4.98634
Single-cell pbulk	NK_CD16hi	Day 1	PDIA3	0.248323	9.62665	5.4541	6.31191e-07	0.000154524	4.98142
Single-cell pbulk	NK_CD16hi	Day 1	XCL2	0.360974	7.59349	5.43626	6.55694e-07	0.000156875	4.97405
Single-cell pbulk	NK_CD16hi	Day 1	CORO1A	0.231432	10.3636	5.44895	6.8965e-07	0.000161332	4.96426
Single-cell pbulk	NK_CD16hi	Day 1	SPOPL	-0.419966	4.43892	-5.27101	7.39087e-07	0.000169138	-4.9508
Single-cell pbulk	NK_CD16hi	Day 1	CCND2	0.264229	6.99909	5.40062	7.60886e-07	0.000170422	4.94514
Single-cell pbulk	NK_CD16hi	Day 1	ACTB	0.31313	13.6782	5.37474	8.77836e-07	0.00019252	4.91722
Single-cell pbulk	NK_CD16hi	Day 1	YPEL3	-0.277881	8.7115	-5.33671	9.97216e-07	0.000214239	-4.89219
Single-cell pbulk	NK_CD16hi	Day 1	MYL12A	0.178162	10.6154	5.33004	1.02364e-06	0.000215517	4.88704
Single-cell pbulk	NK_CD16hi	Day 1	IFI35	0.409673	6.39775	5.30975	1.04917e-06	0.000216562	4.88218
Single-cell pbulk	NK_CD16hi	Day 1	PLAC8	0.153413	9.04814	5.31112	1.11208e-06	0.000225133	4.87069
Single-cell pbulk	NK_CD16hi	Day 1	RARRES3	0.198522	9.36964	5.28294	1.16328e-06	0.000231054	4.86179
Single-cell pbulk	NK_CD16hi	Day 1	MGEA5	-0.220841	7.54005	-5.28638	1.23408e-06	0.000239026	-4.85009
Single-cell pbulk	NK_CD16hi	Day 1	PDIA4	0.297771	6.79795	5.25394	1.24883e-06	0.000239026	4.84773
Single-cell pbulk	NK_CD16hi	Day 1	ABRACL	0.302629	7.34136	5.26254	1.34565e-06	0.000252958	4.83289
Single-cell pbulk	NK_CD16hi	Day 1	SDF2L1	0.350206	7.17023	5.24114	1.40167e-06	0.000258867	4.82477
Single-cell pbulk	NK_CD16hi	Day 1	DTX3L	0.435232	6.0898	5.21813	1.43783e-06	0.000260965	4.81969
Single-cell pbulk	NK_CD16hi	Day 1	AKT3	-0.333824	5.63958	-5.20666	1.6422e-06	0.000293008	-4.7931
Single-cell pbulk	NK_CD16hi	Day 1	SORL1	-0.24324	7.97434	-5.14785	2.13661e-06	0.000374869	-4.74005
Single-cell pbulk	NK_CD16hi	Day 1	ETV7	1.71802	0.960072	5.10902	2.24752e-06	0.000387863	4.72979
Single-cell pbulk	NK_CD16hi	Day 1	FTL	-0.131582	10.6616	-5.09682	2.5508e-06	0.000426562	-4.70403
Single-cell pbulk	NK_CD16hi	Day 1	PACS1	-0.197275	6.91441	-5.07699	2.55281e-06	0.000426562	-4.70387
Single-cell pbulk	NK_CD16hi	Day 1	PDIA6	0.240981	7.71592	5.08369	2.62198e-06	0.000431276	4.69841
Single-cell pbulk	NK_CD16hi	Day 1	TYMP	0.503034	5.33994	5.0759	2.79188e-06	0.000452156	4.68557
Single-cell pbulk	NK_CD16hi	Day 1	IRF9	0.623738	4.36506	5.04589	2.91152e-06	0.000459691	4.67696
Single-cell pbulk	NK_CD16hi	Day 1	RAC2	0.167007	10.4014	5.08099	2.92574e-06	0.000459691	4.67597
Single-cell pbulk	NK_CD16hi	Day 1	CD53	0.187002	9.11164	5.04797	2.97091e-06	0.000459923	4.67282
Single-cell pbulk	NK_CD16hi	Day 1	ACSL5	0.262767	5.91079	5.03467	3.08296e-06	0.00047027	4.66521
Single-cell pbulk	NK_CD16hi	Day 1	FGFBP2	-0.194723	10.2278	-5.04665	3.12709e-06	0.00047027	-4.66229
Single-cell pbulk	NK_CD16hi	Day 1	CALR	0.252803	9.35874	5.02421	3.34837e-06	0.000496454	4.6482
Single-cell pbulk	NK_CD16hi	Day 1	DIP2A	-0.247529	7.73742	-5.0233	3.41574e-06	0.00049941	-4.64409
Single-cell pbulk	NK_CD16hi	Day 1	STAT2	0.352928	5.46762	4.99819	3.5839e-06	0.000505013	4.63416
Single-cell pbulk	NK_CD16hi	Day 1	XBP1	0.289099	8.77241	4.99982	3.59665e-06	0.000505013	4.63343
Single-cell pbulk	NK_CD16hi	Day 1	CTB-31O20.2	-0.718011	5.29036	-4.93823	3.59798e-06	0.000505013	-4.63335
Single-cell pbulk	NK_CD16hi	Day 1	TRIM69	0.501441	4.53872	4.98708	3.762e-06	0.000521086	4.62412
Single-cell pbulk	NK_CD16hi	Day 1	EIF4B	-0.138985	8.2057	-4.94592	4.50578e-06	0.000616004	-4.58657
Single-cell pbulk	NK_CD16hi	Day 1	APRT	0.172845	8.34541	4.89597	5.50978e-06	0.000743609	4.54438
Single-cell pbulk	NK_CD16hi	Day 1	XAF1	0.350192	7.00588	4.85213	6.34026e-06	0.00084486	4.51471
Single-cell pbulk	NK_CD16hi	Day 1	EIF4A1	0.139028	8.76012	4.83895	6.86517e-06	0.000903371	4.49783
Single-cell pbulk	NK_CD16hi	Day 1	TMBIM6	0.13685	8.66137	4.81384	7.24889e-06	0.000942088	4.48625
Single-cell pbulk	NK_CD16hi	Day 1	ACTR3	0.224625	8.95646	4.8372	7.39897e-06	0.000945483	4.48188
Single-cell pbulk	NK_CD16hi	Day 1	PSIP1	-0.219492	7.17409	-4.80871	7.45465e-06	0.000945483	-4.48028
Single-cell pbulk	NK_CD16hi	Day 1	TCF25	-0.172857	8.31881	-4.7942	8.25871e-06	0.0010247	-4.45837
Single-cell pbulk	NK_CD16hi	Day 1	PRDX3	0.420597	5.49897	4.78623	8.2739e-06	0.0010247	4.45797
Single-cell pbulk	NK_CD16hi	Day 1	B2M	0.121249	14.3016	4.73445	1.00228e-05	0.00122686	4.41668
Single-cell pbulk	NK_CD16hi	Day 1	TRIM22	0.184751	7.69843	4.72036	1.04164e-05	0.00125509	4.40834
Single-cell pbulk	NK_CD16hi	Day 1	SPOCK2	-0.302874	7.40389	-4.73471	1.04919e-05	0.00125509	-4.40678
Single-cell pbulk	NK_CD16hi	Day 1	FCER1G	0.157857	10.0787	4.72632	1.06486e-05	0.00125952	4.40357
Single-cell pbulk	NK_CD16hi	Day 1	IGF1R	-0.846034	3.11788	-4.70335	1.10176e-05	0.00127583	-4.39617
Single-cell pbulk	NK_CD16hi	Day 1	ACTG1	0.2648	11.4096	4.72934	1.10288e-05	0.00127583	4.39595
Single-cell pbulk	NK_CD16hi	Day 1	CSTF1	0.482035	4.33469	4.64423	1.15151e-05	0.00131627	4.38657
Single-cell pbulk	NK_CD16hi	Day 1	UBL5	0.163666	8.08949	4.69287	1.16285e-05	0.00131627	4.38444
Single-cell pbulk	NK_CD16hi	Day 1	KIF13A	-0.490679	4.36295	-4.71643	1.24062e-05	0.00138936	-4.37033
Single-cell pbulk	NK_CD16hi	Day 1	TUBA1B	0.235425	8.40551	4.67402	1.25723e-05	0.00139315	4.36742
Single-cell pbulk	NK_CD16hi	Day 1	APOL2	0.358672	5.24013	4.64355	1.3119e-05	0.00143858	4.35811
Single-cell pbulk	NK_CD16hi	Day 1	DNAJA1	0.249113	7.2829	4.64221	1.34097e-05	0.0014553	4.35331
Single-cell pbulk	NK_CD16hi	Day 1	GSTP1	0.150908	9.2191	4.65969	1.37493e-05	0.00147693	4.34783
Single-cell pbulk	NK_CD16hi	Day 1	COX7A2	0.12736	7.81311	4.64727	1.41422e-05	0.00150379	4.34164
Single-cell pbulk	NK_CD16hi	Day 1	ODF3B	0.778924	2.94039	4.60767	1.52942e-05	0.00161002	4.32441
Single-cell pbulk	NK_CD16hi	Day 1	SSBP3	-0.233079	7.18362	-4.60913	1.60945e-05	0.0016775	-4.31315
Single-cell pbulk	NK_CD16hi	Day 1	PPIB	0.153294	9.49056	4.59278	1.74156e-05	0.0017832	4.29568
Single-cell pbulk	NK_CD16hi	Day 1	PCSK7	-0.18086	7.03311	-4.56497	1.75331e-05	0.0017832	-4.29419
Single-cell pbulk	NK_CD16hi	Day 1	YWHAE	0.237153	5.95989	4.60747	1.76168e-05	0.0017832	4.29313
Single-cell pbulk	NK_CD16hi	Day 1	NOP10	0.243621	7.01764	4.57904	1.81628e-05	0.0018174	4.28636
Single-cell pbulk	NK_CD16hi	Day 1	HLA-F	0.137209	9.11417	4.58026	1.83e-05	0.0018174	4.28468
Single-cell pbulk	NK_CD16hi	Day 1	MRPL20	0.165701	7.14044	4.57161	1.86805e-05	0.0018309	4.28011
Single-cell pbulk	NK_CD16hi	Day 1	TMSB4X	0.109507	13.2252	4.56303	1.87838e-05	0.0018309	4.27888
Single-cell pbulk	NK_CD16hi	Day 1	PLXND1	-0.41399	4.40328	-4.5705	1.90139e-05	0.00183632	-4.27617
Single-cell pbulk	NK_CD16hi	Day 1	MFAP1	0.46006	5.09352	4.46774	2.01257e-05	0.00192603	4.26349
Single-cell pbulk	NK_CD16hi	Day 1	AKR1C3	0.226874	7.70904	4.51339	2.38154e-05	0.0022586	4.22574
Single-cell pbulk	NK_CD16hi	Day 1	CCL5	-0.143734	11.5392	-4.50107	2.44057e-05	0.00228663	-4.22023
Single-cell pbulk	NK_CD16hi	Day 1	MRPL14	0.2459	6.17369	4.4892	2.46443e-05	0.00228663	4.21803
Single-cell pbulk	NK_CD16hi	Day 1	TPM4	0.317709	7.78453	4.50211	2.48666e-05	0.00228663	4.21601
Single-cell pbulk	NK_CD16hi	Day 1	RBX1	0.184561	7.0061	4.47932	2.49798e-05	0.00228663	4.21498
Single-cell pbulk	NK_CD16hi	Day 1	FAM76B	-0.274751	5.96623	-4.46829	2.64438e-05	0.00239977	-4.20211
Single-cell pbulk	NK_CD16hi	Day 1	UPF3A	-0.226706	6.64629	-4.47249	2.74361e-05	0.00245242	-4.19377
Single-cell pbulk	NK_CD16hi	Day 1	ENO1	0.194639	8.26665	4.46622	2.76965e-05	0.00245242	4.19162
Single-cell pbulk	NK_CD16hi	Day 1	TUBB	0.344433	8.13206	4.47606	2.77228e-05	0.00245242	4.19141
Single-cell pbulk	NK_CD16hi	Day 1	SAMD9L	0.265058	6.6444	4.45157	2.80728e-05	0.00246269	4.18856
Single-cell pbulk	NK_CD16hi	Day 1	KRT2	-1.29776	1.57326	-4.44805	2.86263e-05	0.00249049	-4.18413
Single-cell pbulk	NK_CD16hi	Day 1	RNF166	-0.200388	7.29942	-4.47998	2.93209e-05	0.00250408	-4.17868
Single-cell pbulk	NK_CD16hi	Day 1	IFIT3	0.722904	3.96726	4.43423	2.93581e-05	0.00250408	4.17839
Single-cell pbulk	NK_CD16hi	Day 1	CALCOCO2	0.189275	6.83909	4.44653	2.96259e-05	0.00250408	4.17632
Single-cell pbulk	NK_CD16hi	Day 1	POLR3F	-0.446185	4.0587	-4.40255	2.9734e-05	0.00250408	-4.17549
Single-cell pbulk	NK_CD16hi	Day 1	MVP	0.216747	6.83022	4.43663	3.06039e-05	0.00255688	4.16893
Single-cell pbulk	NK_CD16hi	Day 1	DDX60	0.310996	5.39573	4.42326	3.13024e-05	0.00259464	4.16378
Single-cell pbulk	NK_CD16hi	Day 1	MXRA7	-0.285381	6.07539	-4.42702	3.17078e-05	0.00260772	-4.16084
Single-cell pbulk	NK_CD16hi	Day 1	CD74	0.18592	9.83377	4.42392	3.22058e-05	0.00261135	4.15728
Single-cell pbulk	NK_CD16hi	Day 1	FARSA	0.227145	5.68021	4.40865	3.26103e-05	0.00261135	4.15443
Single-cell pbulk	NK_CD16hi	Day 1	HNRNPF	0.25896	8.18758	4.43598	3.26635e-05	0.00261135	4.15405
Single-cell pbulk	NK_CD16hi	Day 1	ZNF485	0.942953	2.1903	4.34279	3.27442e-05	0.00261135	4.15349
Single-cell pbulk	NK_CD16hi	Day 1	GSTK1	0.161431	7.96147	4.41354	3.42354e-05	0.00270975	4.14329
Single-cell pbulk	NK_CD16hi	Day 1	ME2	0.225513	5.8624	4.41025	3.4864e-05	0.0027389	4.13912
Single-cell pbulk	NK_CD16hi	Day 1	IFI44L	1.0215	2.84313	4.3934	3.60531e-05	0.00281134	4.13142
Single-cell pbulk	NK_CD16hi	Day 1	CCT6A	0.172048	7.40629	4.39075	3.67142e-05	0.00284184	4.12724
Single-cell pbulk	NK_CD16hi	Day 1	PRDX1	0.22716	6.43976	4.36794	3.91137e-05	0.00300547	4.11265
Single-cell pbulk	NK_CD16hi	Day 1	CASP1	0.203056	6.48633	4.35885	4.02014e-05	0.00305562	4.10632
Single-cell pbulk	NK_CD16hi	Day 1	TRMT112	0.161688	7.50285	4.36155	4.07151e-05	0.00305562	4.10338
Single-cell pbulk	NK_CD16hi	Day 1	PPP1R14B	0.331575	5.6167	4.35244	4.11444e-05	0.00305562	4.10096
Single-cell pbulk	NK_CD16hi	Day 1	ATP8A1	-0.248861	6.72796	-4.35871	4.11965e-05	0.00305562	-4.10066
Single-cell pbulk	NK_CD16hi	Day 1	PBXIP1	-0.311549	6.18778	-4.35075	4.1455e-05	0.00305562	-4.09922
Single-cell pbulk	NK_CD16hi	Day 1	POLR2J3	-0.296021	5.39432	-4.36658	4.15079e-05	0.00305562	-4.09892
Single-cell pbulk	NK_CD16hi	Day 1	NDUFB2	0.134345	8.43009	4.33838	4.48116e-05	0.00326965	4.08116
Single-cell pbulk	NK_CD16hi	Day 1	SLC25A24	0.346402	4.50483	4.33165	4.50365e-05	0.00326965	4.08
Single-cell pbulk	NK_CD16hi	Day 1	ATP5J2	0.170025	7.48514	4.33901	4.71431e-05	0.00337049	4.06936
Single-cell pbulk	NK_CD16hi	Day 1	SSR4	0.128185	8.80545	4.31561	4.73489e-05	0.00337049	4.06834
Single-cell pbulk	NK_CD16hi	Day 1	CLIC1	0.184284	9.85459	4.33729	4.7386e-05	0.00337049	4.06816
Single-cell pbulk	NK_CD16hi	Day 1	EPB41L4A-AS1	-0.350826	5.54777	-4.30349	4.87548e-05	0.00343124	-4.06152
Single-cell pbulk	NK_CD16hi	Day 1	BPTF	-0.139428	8.18319	-4.29292	4.88919e-05	0.00343124	-4.06086
Single-cell pbulk	NK_CD16hi	Day 1	AK2	0.211323	5.85691	4.29194	4.93357e-05	0.00343945	4.05875
Single-cell pbulk	NK_CD16hi	Day 1	AHNAK	-0.166813	9.51012	-4.29988	5.00429e-05	0.0034658	-4.05543
Single-cell pbulk	NK_CD16hi	Day 1	ZBTB44	-0.213182	6.39093	-4.28618	5.29593e-05	0.00364381	-4.04217
Single-cell pbulk	NK_CD16hi	Day 1	TFDP2	-0.164126	7.39874	-4.27423	5.47271e-05	0.00369568	-4.03446
Single-cell pbulk	NK_CD16hi	Day 1	GUK1	0.147709	8.53134	4.26517	5.47272e-05	0.00369568	4.03446
Single-cell pbulk	NK_CD16hi	Day 1	COA3	0.252879	5.98157	4.25476	5.47664e-05	0.00369568	4.0343
Single-cell pbulk	NK_CD16hi	Day 1	PPIA	0.0822943	10.4995	4.26799	5.68016e-05	0.00380301	4.02572
Single-cell pbulk	NK_CD16hi	Day 1	SPN	0.179127	8.71815	4.27459	5.72581e-05	0.00380301	4.02383
Single-cell pbulk	NK_CD16hi	Day 1	SNRPG	0.184539	6.75842	4.24975	5.74407e-05	0.00380301	4.02309
Single-cell pbulk	NK_CD16hi	Day 1	ARPC1B	0.175713	9.32173	4.27562	5.80363e-05	0.00381842	4.02066
Single-cell pbulk	NK_CD16hi	Day 1	AAMDC	-0.577827	3.21858	-4.25384	6.13425e-05	0.00401089	-4.00759
Single-cell pbulk	NK_CD16hi	Day 1	USP12	-0.363049	5.0166	-4.24675	6.18637e-05	0.00401999	-4.00559
Single-cell pbulk	NK_CD16hi	Day 1	SEPT1	0.19178	7.84394	4.23486	6.29155e-05	0.00406326	4.0016
Single-cell pbulk	NK_CD16hi	Day 1	ADRBK1	-0.135727	7.61401	-4.21547	6.83601e-05	0.00437913	-3.98192
Single-cell pbulk	NK_CD16hi	Day 1	PIM1	0.395958	7.56588	4.21624	6.86385e-05	0.00437913	3.98096
Single-cell pbulk	NK_CD16hi	Day 1	PPM1N	-0.628562	2.44734	-4.21957	7.17045e-05	0.00450894	-3.97056
Single-cell pbulk	NK_CD16hi	Day 1	CFL1	0.15488	11.2622	4.2051	7.22514e-05	0.00450894	3.96875
Single-cell pbulk	NK_CD16hi	Day 1	AKNA	-0.163306	8.27208	-4.20189	7.23439e-05	0.00450894	-3.96844
Single-cell pbulk	NK_CD16hi	Day 1	ITPRIP	-0.456484	5.53678	-4.17246	7.26826e-05	0.00450894	-3.96733
Single-cell pbulk	NK_CD16hi	Day 1	WAC	-0.156953	6.9639	-4.20829	7.28147e-05	0.00450894	-3.9669
Single-cell pbulk	NK_CD16hi	Day 1	SRSF11	-0.128876	8.34728	-4.19152	7.38577e-05	0.00454678	-3.9635
Single-cell pbulk	NK_CD16hi	Day 1	HIP1R	-0.414697	4.44267	-4.16746	7.43395e-05	0.00454984	-3.96195
Single-cell pbulk	NK_CD16hi	Day 1	WARS	0.329491	5.18504	4.16994	7.66843e-05	0.00466622	3.95453
Single-cell pbulk	NK_CD16hi	Day 1	VASP	0.201268	7.86479	4.19814	7.88856e-05	0.00477258	3.94776
Single-cell pbulk	NK_CD16hi	Day 1	LINC00877	1.40076	-0.616054	4.0845	8.69879e-05	0.00518894	3.92428
Single-cell pbulk	NK_CD16hi	Day 1	GPR153	-0.663226	2.62152	-4.14358	8.70905e-05	0.00518894	-3.924
Single-cell pbulk	NK_CD16hi	Day 1	BID	0.244857	5.93358	4.13941	8.72463e-05	0.00518894	3.92357
Single-cell pbulk	NK_CD16hi	Day 1	MYL6	0.127778	10.2764	4.14772	8.96292e-05	0.00527809	3.91708
Single-cell pbulk	NK_CD16hi	Day 1	USP30-AS1	0.453006	3.91384	4.12417	8.9748e-05	0.00527809	3.91676
Single-cell pbulk	NK_CD16hi	Day 1	LYSMD2	0.303049	5.74621	4.11919	9.20024e-05	0.00538061	3.91077
Single-cell pbulk	NK_CD16hi	Day 1	SLC25A22	0.335539	4.51231	4.06205	9.4567e-05	0.00550004	3.90412
Single-cell pbulk	NK_CD16hi	Day 1	CAP1	0.175537	8.86529	4.12774	9.65926e-05	0.00558698	3.899
Single-cell pbulk	NK_CD16hi	Day 1	EDRF1	-0.311499	5.73168	-4.04529	0.000100438	0.00577765	-3.88953
Single-cell pbulk	NK_CD16hi	Day 1	C4orf3	0.14852	7.7298	4.10154	0.000102503	0.00584083	3.88459
Single-cell pbulk	NK_CD16hi	Day 1	RB1CC1	-0.190036	6.47739	-4.1098	0.000102646	0.00584083	-3.88425
Single-cell pbulk	NK_CD16hi	Day 1	DDX6	-0.188188	7.82853	-4.08962	0.000104691	0.00592518	-3.87945
Single-cell pbulk	NK_CD16hi	Day 1	APOBEC3C	0.174545	6.93933	4.11575	0.000106585	0.0059671	3.87509
Single-cell pbulk	NK_CD16hi	Day 1	SHISA5	0.180134	7.86772	4.09073	0.000107056	0.0059671	3.87402
Single-cell pbulk	NK_CD16hi	Day 1	TAPBP	0.132438	8.45857	4.08799	0.000107132	0.0059671	3.87384
Single-cell pbulk	NK_CD16hi	Day 1	OAS2	0.321683	5.93911	4.07628	0.00010915	0.00604746	3.8693
Single-cell pbulk	NK_CD16hi	Day 1	TERF1	-0.248347	6.15842	-4.07149	0.000110685	0.0061004	-3.86589
Single-cell pbulk	NK_CD16hi	Day 1	KLHDC7B	0.485739	3.90544	4.0849	0.000111956	0.00611137	3.8631
Single-cell pbulk	NK_CD16hi	Day 1	FYN	-0.125765	9.03581	-4.08279	0.000112346	0.00611137	-3.86225
Single-cell pbulk	NK_CD16hi	Day 1	RNF213	0.128593	8.94626	4.07716	0.000112625	0.00611137	3.86165
Single-cell pbulk	NK_CD16hi	Day 1	ADAMTS10	-0.3423	5.118	-4.07909	0.000113938	0.00615091	-3.85881
Single-cell pbulk	NK_CD16hi	Day 1	NMI	0.270542	5.48284	4.06121	0.000116078	0.00621363	3.85426
Single-cell pbulk	NK_CD16hi	Day 1	ABI3	0.25901	7.95788	4.08056	0.00011628	0.00621363	3.85384
Single-cell pbulk	NK_CD16hi	Day 1	C1orf61	0.878344	1.65962	4.04975	0.000118141	0.00625218	3.84995
Single-cell pbulk	NK_CD16hi	Day 1	MTHFD2	0.367073	5.65888	4.08978	0.00011819	0.00625218	3.84985
Single-cell pbulk	NK_CD16hi	Day 1	TXN	0.20387	6.72386	4.04601	0.000120537	0.00631698	3.84503
Single-cell pbulk	NK_CD16hi	Day 1	MCL1	0.216885	8.03256	4.04287	0.000120624	0.00631698	3.84485
Single-cell pbulk	NK_CD16hi	Day 1	TFB1M	0.304465	4.73224	4.02206	0.000121215	0.00631698	3.84366
Single-cell pbulk	NK_CD16hi	Day 1	CDK2AP2	0.229582	8.00583	4.05283	0.000122069	0.00633017	3.84193
Single-cell pbulk	NK_CD16hi	Day 1	NDUFAF3	0.210001	6.82903	4.03614	0.000125753	0.00648921	3.83463
Single-cell pbulk	NK_CD16hi	Day 1	CPD	-0.251224	6.32227	-4.03835	0.000128722	0.00661004	-3.82889
Single-cell pbulk	NK_CD16hi	Day 1	NLRC5	0.308	6.10969	4.02895	0.000130807	0.00668448	3.82493
Single-cell pbulk	NK_CD16hi	Day 1	PNPLA2	-0.214423	6.90818	-4.02599	0.000132234	0.00672479	-3.82226
Single-cell pbulk	NK_CD16hi	Day 1	RAN	0.126251	7.99554	4.01473	0.000134206	0.00679227	3.81861
Single-cell pbulk	NK_CD16hi	Day 1	DPP3	0.340651	4.96768	4.01343	0.000139178	0.00701017	3.80962
Single-cell pbulk	NK_CD16hi	Day 1	OAS3	0.616578	3.0918	4.01145	0.000142382	0.00713741	3.80399
Single-cell pbulk	NK_CD16hi	Day 1	PCMTD2	-0.33551	5.18198	-4.00147	0.000145603	0.0072643	-3.79845
Single-cell pbulk	NK_CD16hi	Day 1	GATS	-0.410643	4.09025	-3.99137	0.000147315	0.00727134	-3.79555
Single-cell pbulk	NK_CD16hi	Day 1	PRKCH	-0.111067	8.71034	-3.99652	0.000147506	0.00727134	-3.79523
Single-cell pbulk	NK_CD16hi	Day 1	PTPRA	-0.157378	7.53893	-4.00037	0.000147817	0.00727134	-3.79471
Single-cell pbulk	NK_CD16hi	Day 1	ARL4D	-0.679939	3.20639	-4.02064	0.000149816	0.00733543	-3.79137
Single-cell pbulk	NK_CD16hi	Day 1	NADSYN1	-0.245235	5.97342	-3.97623	0.000155481	0.00756525	-3.78215
Single-cell pbulk	NK_CD16hi	Day 1	IVNS1ABP	0.207	7.41199	3.98386	0.000155948	0.00756525	3.7814
Single-cell pbulk	NK_CD16hi	Day 1	TNRC6A	-0.237636	5.48618	-3.98448	0.000159522	0.00770315	-3.77576
Single-cell pbulk	NK_CD16hi	Day 1	AGTRAP	0.203485	7.49622	3.97053	0.00016315	0.00784239	3.77015
Single-cell pbulk	NK_CD16hi	Day 1	EPB41	-0.201325	7.71765	-3.97462	0.000164501	0.0078714	-3.76809
Single-cell pbulk	NK_CD16hi	Day 1	ZNF292	-0.163376	7.06469	-3.95977	0.000167065	0.00795787	-3.76423
Single-cell pbulk	NK_CD16hi	Day 1	MPHOSPH8	-0.135049	7.72252	-3.94647	0.000174379	0.00826885	-3.75351
Single-cell pbulk	NK_CD16hi	Day 1	CDK13	-0.146187	7.26167	-3.94172	0.000175335	0.00827691	-3.75214
Single-cell pbulk	NK_CD16hi	Day 1	PPIL1	0.48662	3.58301	3.93651	0.000177816	0.00835654	3.74861
Single-cell pbulk	NK_CD16hi	Day 1	EOMES	0.316039	6.91895	3.93106	0.000186702	0.00873514	3.73636
Single-cell pbulk	NK_CD16hi	Day 1	CD97	0.205353	8.70758	3.92919	0.000187686	0.00874236	3.73504
Single-cell pbulk	NK_CD16hi	Day 1	FASLG	0.589521	6.04457	3.92817	0.000190293	0.00881539	3.73157
Single-cell pbulk	NK_CD16hi	Day 1	FKBP2	0.209591	6.8954	3.92496	0.000191071	0.00881539	3.73054
Single-cell pbulk	NK_CD16hi	Day 1	SERBP1	0.120417	8.30382	3.92041	0.000191766	0.00881539	3.72962
Single-cell pbulk	NK_CD16hi	Day 1	HCST	0.136406	10.273	3.91591	0.000196591	0.00892294	3.72336
Single-cell pbulk	NK_CD16hi	Day 1	ABTB1	-0.251664	6.21351	-3.90979	0.000196717	0.00892294	-3.7232
Single-cell pbulk	NK_CD16hi	Day 1	PRF1	0.183586	11.619	3.91571	0.000196775	0.00892294	3.72312
Single-cell pbulk	NK_CD16hi	Day 1	NAP1L4	-0.117724	7.43295	-3.91336	0.000197576	0.00892294	-3.7221
Single-cell pbulk	NK_CD16hi	Day 1	DYNC2H1	-0.671686	2.83287	-3.90223	0.000198344	0.00892294	-3.72112
Single-cell pbulk	NK_CD16hi	Day 1	TMEM140	0.39643	4.93942	3.8729	0.000204436	0.00915786	3.71347
Single-cell pbulk	NK_CD16hi	Day 1	PRDM2	-0.171936	6.52879	-3.89561	0.000206171	0.00919644	-3.71133
Single-cell pbulk	NK_CD16hi	Day 1	AOAH	-0.177413	8.69249	-3.90312	0.00021122	0.00938193	-3.7052
Single-cell pbulk	NK_CD16hi	Day 1	HSP90AA1	0.137726	9.53448	3.8715	0.000218181	0.0096504	3.69698
Single-cell pbulk	NK_CD16hi	Day 1	HAX1	0.161824	6.2327	3.87196	0.000220462	0.00971048	3.69434
Single-cell pbulk	NK_CD16hi	Day 1	XCL1	0.437806	5.84625	3.87813	0.000224825	0.0098614	3.68935
Single-cell pbulk	NK_CD16hi	Day 1	AES	-0.0986463	10.0449	-3.87301	0.000228067	0.00996207	-3.68571
Single-cell pbulk	NK_CD16hi	Day 1	LDLR	0.50163	4.81719	3.87311	0.000233499	0.0101181	3.67971
Single-cell pbulk	NK_CD16hi	Day 1	GCH1	0.220248	5.88224	3.87466	0.000233561	0.0101181	3.67964
Single-cell pbulk	NK_CD16hi	Day 1	BCL2	0.353025	5.72875	3.85948	0.00024261	0.010467	3.66994
Single-cell pbulk	NK_CD16hi	Day 1	GNPTAB	0.164056	8.44097	3.84225	0.000252499	0.0108492	3.65971
Single-cell pbulk	NK_CD16hi	Day 1	PCNX	-0.241895	6.1612	-3.8381	0.000258635	0.0110677	-3.65355
Single-cell pbulk	NK_CD16hi	Day 1	CBX4	-0.261696	6.69013	-3.82596	0.000260803	0.0111153	-3.65141
Single-cell pbulk	NK_CD16hi	Day 1	VAMP5	0.204612	6.71708	3.82743	0.00026695	0.0113314	3.64543
Single-cell pbulk	NK_CD16hi	Day 1	VDAC1	0.17117	6.65804	3.82111	0.000271758	0.0114892	3.64083
Single-cell pbulk	NK_CD16hi	Day 1	TNRC6B	-0.174981	7.14953	-3.82722	0.000273654	0.011523	-3.63904
Single-cell pbulk	NK_CD16hi	Day 1	RSAD2	0.786687	2.86752	3.79916	0.000281403	0.0118021	3.63184
Single-cell pbulk	NK_CD16hi	Day 1	IL12RB1	0.206051	6.22641	3.80348	0.000283589	0.0118466	3.62985
Single-cell pbulk	NK_CD16hi	Day 1	CAPZB	0.144766	8.93774	3.80153	0.000289402	0.0120416	3.62461
Single-cell pbulk	NK_CD16hi	Day 1	MGMT	0.159535	6.34131	3.80411	0.000290577	0.0120429	3.62356
Single-cell pbulk	NK_CD16hi	Day 1	RC3H1	-0.188161	6.27808	-3.79806	0.000293512	0.0121169	-3.62096
Single-cell pbulk	NK_CD16hi	Day 1	TIMM10	0.315118	4.95768	3.77864	0.000298626	0.0122798	3.61649
Single-cell pbulk	NK_CD16hi	Day 1	SUN2	-0.120029	9.25174	-3.78564	0.000301864	0.0123647	-3.6137
Single-cell pbulk	NK_CD16hi	Day 1	AHSA1	0.25965	6.15932	3.73357	0.000305696	0.0124731	3.61043
Single-cell pbulk	NK_CD16hi	Day 1	PSMB5	0.366231	4.76953	3.73443	0.000307303	0.0124903	3.60906
Single-cell pbulk	NK_CD16hi	Day 1	NCBP2-AS2	-0.281331	6.552	-3.73158	0.000310671	0.0125786	-3.60624
Single-cell pbulk	NK_CD16hi	Day 1	CMIP	-0.359532	5.54166	-3.78095	0.000312858	0.0126186	-3.60441
Single-cell pbulk	NK_CD16hi	Day 1	MED10	-0.180408	7.07106	-3.75578	0.000324546	0.01304	-3.59488
Single-cell pbulk	NK_CD16hi	Day 1	CTSC	0.158692	8.88154	3.77115	0.000326953	0.0130453	3.59295
Single-cell pbulk	NK_CD16hi	Day 1	PRMT1	0.168866	6.80826	3.76291	0.000327156	0.0130453	3.59279
Single-cell pbulk	NK_CD16hi	Day 1	ITGB7	0.208249	7.9359	3.76013	0.000332392	0.0132041	3.58865
Single-cell pbulk	NK_CD16hi	Day 1	VAMP2	-0.201908	6.9995	-3.74796	0.000342476	0.0135535	-3.58085
Single-cell pbulk	NK_CD16hi	Day 1	IFIT2	0.307941	4.89404	3.75134	0.000346554	0.0136418	3.57776
Single-cell pbulk	NK_CD16hi	Day 1	DDX60L	0.198873	5.61923	3.74675	0.000347299	0.0136418	3.5772
Single-cell pbulk	NK_CD16hi	Day 1	PPOX	-0.380823	4.09355	-3.7185	0.000363321	0.0142181	-3.56539
Single-cell pbulk	NK_CD16hi	Day 1	LAGE3	0.241637	5.77671	3.72819	0.000365762	0.0142607	3.56363
Single-cell pbulk	NK_CD16hi	Day 1	S1PR4	0.248028	7.38518	3.71268	0.000381501	0.0148038	3.55256
Single-cell pbulk	NK_CD16hi	Day 1	COA4	0.273139	5.68962	3.67162	0.000382506	0.0148038	3.55187
Single-cell pbulk	NK_CD16hi	Day 1	NDUFS8	0.144581	7.22871	3.7201	0.000384629	0.0148171	3.55041
Single-cell pbulk	NK_CD16hi	Day 1	KRT72	-0.679333	1.6571	-3.72032	0.000385663	0.0148171	-3.5497
Single-cell pbulk	NK_CD16hi	Day 1	SETX	0.144576	7.59135	3.71815	0.000392954	0.0150403	3.54477
Single-cell pbulk	NK_CD16hi	Day 1	SECISBP2L	-0.190191	6.37728	-3.69872	0.000396317	0.0150403	-3.54252
Single-cell pbulk	NK_CD16hi	Day 1	CAPN15	-0.247928	5.80035	-3.70756	0.000396915	0.0150403	-3.54213
Single-cell pbulk	NK_CD16hi	Day 1	C19orf24	0.201896	6.26472	3.70111	0.000398871	0.0150403	3.54083
Single-cell pbulk	NK_CD16hi	Day 1	MLEC	0.184092	6.72789	3.70352	0.000399844	0.0150403	3.54019
Single-cell pbulk	NK_CD16hi	Day 1	DHRS1	-0.371963	5.16294	-3.69194	0.000400047	0.0150403	-3.54005
Single-cell pbulk	NK_CD16hi	Day 1	RPL3	-0.0845219	11.3892	-3.70495	0.000403145	0.0151029	-3.53802
Single-cell pbulk	NK_CD16hi	Day 1	MRPS33	0.303336	4.8362	3.69209	0.000405003	0.0151187	3.5368
Single-cell pbulk	NK_CD16hi	Day 1	CACNA2D2	-0.302101	4.46321	-3.69783	0.00040701	0.0151399	-3.5355
Single-cell pbulk	NK_CD16hi	Day 1	IRF7	0.257231	5.93243	3.69648	0.000409398	0.0151626	3.53395
Single-cell pbulk	NK_CD16hi	Day 1	CCDC174	0.309541	5.21054	3.67592	0.000410635	0.0151626	3.53315
Single-cell pbulk	NK_CD16hi	Day 1	AKR1A1	0.193916	6.0124	3.701	0.000411941	0.0151626	3.53231
Single-cell pbulk	NK_CD16hi	Day 1	FAM111A	-0.196018	6.30914	-3.68734	0.000418661	0.0153563	-3.52803
Single-cell pbulk	NK_CD16hi	Day 1	MED11	0.339196	5.14596	3.66705	0.00042164	0.0154118	3.52616
Single-cell pbulk	NK_CD16hi	Day 1	MRPL18	0.228965	5.8132	3.67597	0.000429602	0.0155876	3.5212
Single-cell pbulk	NK_CD16hi	Day 1	ZNF259	0.286722	5.18842	3.66422	0.000429978	0.0155876	3.52097
Single-cell pbulk	NK_CD16hi	Day 1	ATP9A	-0.396274	3.24291	-3.68683	0.000430891	0.0155876	-3.5204
Single-cell pbulk	NK_CD16hi	Day 1	TAX1BP1	-0.149838	7.86938	-3.6841	0.000435169	0.0156885	-3.51778
Single-cell pbulk	NK_CD16hi	Day 1	ISOC2	0.332829	4.6382	3.67151	0.0004384	0.0157379	3.51582
Single-cell pbulk	NK_CD16hi	Day 1	TMEM41B	-0.275279	5.25304	-3.67145	0.000439531	0.0157379	-3.51513
Single-cell pbulk	NK_CD16hi	Day 1	RCBTB2	0.208439	5.72378	3.66728	0.00045739	0.0163219	3.50454
Single-cell pbulk	NK_CD16hi	Day 1	ESYT2	-0.146389	7.2458	-3.65577	0.000473574	0.0168044	-3.49527
Single-cell pbulk	NK_CD16hi	Day 1	SYNE1	-0.11222	8.9115	-3.65091	0.000474105	0.0168044	-3.49498
Single-cell pbulk	NK_CD16hi	Day 1	PNRC1	-0.135973	10.3665	-3.65413	0.000477656	0.0168734	-3.49298
Single-cell pbulk	NK_CD16hi	Day 1	CARD16	0.148948	7.61178	3.65015	0.000480105	0.0169032	3.49162
Single-cell pbulk	NK_CD16hi	Day 1	EEF2	-0.0903732	9.99154	-3.6507	0.000482989	0.0169292	-3.49002
Single-cell pbulk	NK_CD16hi	Day 1	ARPC3	0.0953467	9.35565	3.66233	0.000484058	0.0169292	3.48943
Single-cell pbulk	NK_CD16hi	Day 1	FAM49B	0.113181	8.43664	3.64706	0.000485946	0.0169389	3.48839
Single-cell pbulk	NK_CD16hi	Day 1	ARHGEF3	0.181005	7.73741	3.64	0.000491443	0.017074	3.48538
Single-cell pbulk	NK_CD16hi	Day 1	HSD17B12	0.30433	5.26677	3.62864	0.000498819	0.0172732	3.48139
Single-cell pbulk	NK_CD16hi	Day 1	VTA1	0.213235	5.57965	3.64751	0.000502846	0.0173556	3.47924
Single-cell pbulk	NK_CD16hi	Day 1	CYTH1	-0.120813	8.22338	-3.66453	0.000515793	0.0177428	-3.47242
Single-cell pbulk	NK_CD16hi	Day 1	PTGES3	0.134318	7.92605	3.61772	0.000517436	0.0177428	3.47156
Single-cell pbulk	NK_CD16hi	Day 1	PABPC1	-0.107628	9.5663	-3.62496	0.000525665	0.0179665	-3.46733
Single-cell pbulk	NK_CD16hi	Day 1	PFAS	0.506921	2.8915	3.60672	0.000540792	0.0184237	3.45969
Single-cell pbulk	NK_CD16hi	Day 1	DSTN	-0.153117	7.412	-3.61112	0.000549557	0.0186619	-3.45536
Single-cell pbulk	NK_CD16hi	Day 1	KANSL1	-0.213409	6.13803	-3.60475	0.000555278	0.0187955	-3.45257
Single-cell pbulk	NK_CD16hi	Day 1	EMP3	0.124206	9.59626	3.60506	0.000557579	0.0188129	3.45145
Single-cell pbulk	NK_CD16hi	Day 1	ZNF554	-0.719987	2.16453	-3.60339	0.000562188	0.0188915	-3.44923
Single-cell pbulk	NK_CD16hi	Day 1	GCC2	-0.138049	7.0698	-3.60226	0.000563497	0.0188915	-3.4486
Single-cell pbulk	NK_CD16hi	Day 1	GIMAP5	0.421084	7.24748	3.59448	0.00057079	0.0190175	3.44513
Single-cell pbulk	NK_CD16hi	Day 1	EIF3CL	1.11782	0.0738624	3.59467	0.000570867	0.0190175	3.44509
Single-cell pbulk	NK_CD16hi	Day 1	STAG1	-0.176256	6.26713	-3.58997	0.000577261	0.0191698	-3.44208
Single-cell pbulk	NK_CD16hi	Day 1	SNX10	0.233477	5.69476	3.59465	0.000579419	0.019181	3.44107
Single-cell pbulk	NK_CD16hi	Day 1	GIMAP6	0.354839	6.3925	3.5474	0.000585589	0.0192879	3.4382
Single-cell pbulk	NK_CD16hi	Day 1	ZNF394	-0.260158	6.12868	-3.57828	0.000586315	0.0192879	-3.43787
Single-cell pbulk	NK_CD16hi	Day 1	C14orf159	0.202338	5.80454	3.58175	0.000591241	0.0193894	3.4356
Single-cell pbulk	NK_CD16hi	Day 1	RP11-356I2.4	-0.540487	3.74761	-3.58131	0.000598856	0.0194403	-3.43213
Single-cell pbulk	NK_CD16hi	Day 1	SLA2	-0.340716	6.57272	-3.58822	0.000600871	0.0194403	-3.43122
Single-cell pbulk	NK_CD16hi	Day 1	SRSF5	-0.166395	9.22242	-3.57606	0.000602667	0.0194403	-3.43041
Single-cell pbulk	NK_CD16hi	Day 1	PRKCQ-AS1	0.200756	6.43888	3.58058	0.00060276	0.0194403	3.43037
Single-cell pbulk	NK_CD16hi	Day 1	TVP23B	0.297935	4.94949	3.57344	0.000603884	0.0194403	3.42986
Single-cell pbulk	NK_CD16hi	Day 1	MAT2B	0.139984	7.677	3.58324	0.000603915	0.0194403	3.42985
Single-cell pbulk	NK_CD16hi	Day 1	AGO4	-0.270452	5.05856	-3.58355	0.00060572	0.0194403	-3.42904
Single-cell pbulk	NK_CD16hi	Day 1	SETD2	-0.149801	7.0299	-3.57725	0.000613011	0.0196145	-3.42579
Single-cell pbulk	NK_CD16hi	Day 1	BLOC1S6	-0.243255	5.94175	-3.53228	0.000615811	0.0196444	-3.42455
Single-cell pbulk	NK_CD16hi	Day 1	BRWD1	-0.179433	6.77277	-3.58332	0.000621526	0.0197431	-3.42204
Single-cell pbulk	NK_CD16hi	Day 1	HLA-A	0.0901221	12.5569	3.57042	0.000625145	0.0197431	3.42046
Single-cell pbulk	NK_CD16hi	Day 1	APOL3	0.263149	5.20599	3.56578	0.000625418	0.0197431	3.42034
Single-cell pbulk	NK_CD16hi	Day 1	RAB24	0.172719	6.5305	3.57088	0.000626408	0.0197431	3.41991
Single-cell pbulk	NK_CD16hi	Day 1	SRI	0.137473	7.10382	3.5713	0.000629896	0.0197938	3.4184
Single-cell pbulk	NK_CD16hi	Day 1	ATOX1	0.196021	6.50223	3.56387	0.000633743	0.0198554	3.41675
Single-cell pbulk	NK_CD16hi	Day 1	HECTD1	-0.146399	6.92808	-3.51884	0.000644258	0.0201249	-3.41226
Single-cell pbulk	NK_CD16hi	Day 1	NCOR1	-0.104417	8.00017	-3.56167	0.000647643	0.0201708	-3.41084
Single-cell pbulk	NK_CD16hi	Day 1	BAG5	-0.232066	5.72426	-3.53929	0.000666596	0.0206939	-3.40296
Single-cell pbulk	NK_CD16hi	Day 1	CKS1B	0.352013	3.98373	3.54534	0.000671435	0.0206939	3.40099
Single-cell pbulk	NK_CD16hi	Day 1	HSD17B10	0.197191	6.19685	3.54578	0.000671442	0.0206939	3.40098
Single-cell pbulk	NK_CD16hi	Day 1	UGP2	0.15528	6.78956	3.54753	0.000672302	0.0206939	3.40063
Single-cell pbulk	NK_CD16hi	Day 1	TIMM13	0.18091	5.94798	3.54587	0.000678999	0.0208391	3.39792
Single-cell pbulk	NK_CD16hi	Day 1	GK5	-0.148766	7.01276	-3.54309	0.000685232	0.0209693	-3.39542
Single-cell pbulk	NK_CD16hi	Day 1	IFI6	0.278136	6.38405	3.5306	0.00070338	0.0214623	3.38826
Single-cell pbulk	NK_CD16hi	Day 1	ATG2A	-0.450731	5.32771	-3.51054	0.000713951	0.0217218	-3.38417
Single-cell pbulk	NK_CD16hi	Day 1	GSTM2	-0.266491	5.58437	-3.53014	0.00072098	0.0217779	-3.38147
Single-cell pbulk	NK_CD16hi	Day 1	PRRC2B	-0.163541	7.07932	-3.53118	0.000721091	0.0217779	-3.38143
Single-cell pbulk	NK_CD16hi	Day 1	PIM3	-0.349144	4.74958	-3.52593	0.000722	0.0217779	-3.38109
Single-cell pbulk	NK_CD16hi	Day 1	PTAR1	-0.250557	5.32346	-3.49506	0.000732047	0.0220179	-3.37729
Single-cell pbulk	NK_CD16hi	Day 1	TLE1	-0.268002	5.7763	-3.52569	0.000734817	0.0220382	-3.37625
Single-cell pbulk	NK_CD16hi	Day 1	ENC1	-0.456637	5.30441	-3.51403	0.000747977	0.0223353	-3.37136
Single-cell pbulk	NK_CD16hi	Day 1	NHP2	0.202727	6.5377	3.52777	0.000749664	0.0223353	3.37074
Single-cell pbulk	NK_CD16hi	Day 1	CHCHD1	0.242374	5.16917	3.5114	0.000751576	0.0223353	3.37004
Single-cell pbulk	NK_CD16hi	Day 1	CTSF	-0.419062	4.38214	-3.51189	0.000753209	0.0223353	-3.36944
Single-cell pbulk	NK_CD16hi	Day 1	NDUFA13	0.119233	7.87961	3.50794	0.000762713	0.022486	3.36598
Single-cell pbulk	NK_CD16hi	Day 1	TRIM73	-0.24174	4.89219	-3.50664	0.000762839	0.022486	-3.36594
Single-cell pbulk	NK_CD16hi	Day 1	PIK3R1	-0.254737	8.34687	-3.51369	0.00076591	0.022486	-3.36483
Single-cell pbulk	NK_CD16hi	Day 1	CRELD2	0.220881	6.21975	3.50433	0.000766834	0.022486	3.3645
Single-cell pbulk	NK_CD16hi	Day 1	SRRM2	-0.11272	8.85633	-3.4995	0.000769567	0.0225034	-3.36351
Single-cell pbulk	NK_CD16hi	Day 1	MRFAP1	0.19301	6.45145	3.51193	0.000773774	0.0225638	3.36201
Single-cell pbulk	NK_CD16hi	Day 1	PNISR	-0.156175	8.2757	-3.45991	0.000784795	0.0228219	-3.3581
Single-cell pbulk	NK_CD16hi	Day 1	C14orf119	0.298668	6.13768	3.4834	0.000809354	0.0234713	3.34958
Single-cell pbulk	NK_CD16hi	Day 1	CWC15	-0.188228	6.25288	-3.48309	0.000816362	0.0236094	-3.34719
Single-cell pbulk	NK_CD16hi	Day 1	HIF1A-AS2	1.22816	-0.515841	3.47257	0.00082486	0.0237482	3.34431
Single-cell pbulk	NK_CD16hi	Day 1	PRPSAP1	-0.242101	5.45797	-3.48076	0.00082567	0.0237482	-3.34404
Single-cell pbulk	NK_CD16hi	Day 1	RGL4	0.321044	5.07208	3.48759	0.000832743	0.0238863	3.34168
Single-cell pbulk	NK_CD16hi	Day 1	TRIM44	0.165379	6.39273	3.47583	0.000835094	0.0238887	3.34089
Single-cell pbulk	NK_CD16hi	Day 1	RP11-47L3.1	-0.273959	4.81636	-3.46978	0.000844501	0.0240923	-3.33778
Single-cell pbulk	NK_CD16hi	Day 1	AKAP2	0.321043	4.25581	3.46951	0.000854682	0.0242538	3.33445
Single-cell pbulk	NK_CD16hi	Day 1	ARPC2	0.102708	10.2232	3.47752	0.000855035	0.0242538	3.33434
Single-cell pbulk	NK_CD16hi	Day 1	P2RY8	-0.184097	6.90532	-3.47151	0.000857831	0.0242538	-3.33343
Single-cell pbulk	NK_CD16hi	Day 1	SF3A2	-0.129414	6.80483	-3.47362	0.000859378	0.0242538	-3.33293
Single-cell pbulk	NK_CD16hi	Day 1	CALCOCO1	-0.204092	6.10676	-3.46566	0.000867399	0.0244147	-3.33034
Single-cell pbulk	NK_CD16hi	Day 1	TRIM21	0.295646	5.38768	3.4281	0.000871982	0.0244783	3.32887
Single-cell pbulk	NK_CD16hi	Day 1	B4GALNT3	0.755811	0.700148	3.46605	0.000874901	0.0244949	3.32794
Single-cell pbulk	NK_CD16hi	Day 1	GAB3	-0.133016	6.30314	-3.4657	0.000886759	0.0246993	-3.32419
Single-cell pbulk	NK_CD16hi	Day 1	LGR6	-0.258851	5.3607	-3.46051	0.000886892	0.0246993	-3.32415
Single-cell pbulk	NK_CD16hi	Day 1	DRAXIN	0.386099	3.62227	3.46069	0.000899613	0.0249117	3.32017
Single-cell pbulk	NK_CD16hi	Day 1	AGTPBP1	-0.160386	6.97457	-3.4588	0.000902338	0.0249117	-3.31933
Single-cell pbulk	NK_CD16hi	Day 1	IL2RB	0.130341	9.56796	3.46141	0.00090249	0.0249117	3.31928
Single-cell pbulk	NK_CD16hi	Day 1	C11orf31	0.138121	7.57657	3.45484	0.000903988	0.0249117	3.31882
Single-cell pbulk	NK_CD16hi	Day 1	C17orf96	1.43296	-0.339351	3.4134	0.00091544	0.0251614	3.3153
Single-cell pbulk	NK_CD16hi	Day 1	RBM19	0.254135	5.22674	3.41042	0.000924467	0.0252101	3.31256
Single-cell pbulk	NK_CD16hi	Day 1	ANKRD49	-0.288785	4.70972	-3.44178	0.000926305	0.0252101	-3.312
Single-cell pbulk	NK_CD16hi	Day 1	HNRNPL	-0.144546	8.16649	-3.44585	0.000927812	0.0252101	-3.31155
Single-cell pbulk	NK_CD16hi	Day 1	TRAFD1	0.287684	5.36992	3.4462	0.000931209	0.0252101	3.31053
Single-cell pbulk	NK_CD16hi	Day 1	C10orf128	0.377742	4.35295	3.44736	0.000931338	0.0252101	3.31049
Single-cell pbulk	NK_CD16hi	Day 1	HYOU1	0.259142	5.98749	3.44	0.00093158	0.0252101	3.31041
Single-cell pbulk	NK_CD16hi	Day 1	ARPC5	0.14037	8.74884	3.44739	0.000939331	0.0253522	3.30809
Single-cell pbulk	NK_CD16hi	Day 1	AGPAT4	-0.275333	5.69159	-3.44355	0.000941648	0.0253522	-3.3074
Single-cell pbulk	NK_CD16hi	Day 1	RPS3A	-0.0674972	11.64	-3.44008	0.000957082	0.0255944	-3.30285
Single-cell pbulk	NK_CD16hi	Day 1	DAPK3	-0.223883	5.18571	-3.42774	0.000957271	0.0255944	-3.30279
Single-cell pbulk	NK_CD16hi	Day 1	EIF5B	0.175389	6.6299	3.43454	0.000957935	0.0255944	3.3026
Single-cell pbulk	NK_CD16hi	Day 1	MAPKAPK3	0.214711	5.72463	3.43663	0.000962518	0.0256517	3.30126
Single-cell pbulk	NK_CD16hi	Day 1	MXD4	-0.190826	6.91689	-3.43016	0.000966987	0.0257058	-3.29996
Single-cell pbulk	NK_CD16hi	Day 1	APOBEC3D	0.338903	4.3173	3.43205	0.000971403	0.0257581	3.29868
Single-cell pbulk	NK_CD16hi	Day 1	APOBEC3G	0.175892	8.16325	3.43635	0.00097589	0.0258121	3.29739
Single-cell pbulk	NK_CD16hi	Day 1	SRPRB	0.297699	5.13618	3.41797	0.00098136	0.0258368	3.29582
Single-cell pbulk	NK_CD16hi	Day 1	WDR1	0.177746	8.33379	3.43729	0.000981736	0.0258368	3.29571
Single-cell pbulk	NK_CD16hi	Day 1	DUSP23	0.227205	6.03309	3.43353	0.000988954	0.0259619	3.29365
Single-cell pbulk	NK_CD16hi	Day 1	SLC43A3	0.569915	2.34409	3.42314	0.00099288	0.0260001	3.29254
Single-cell pbulk	NK_CD16hi	Day 1	COMMD4	0.223906	5.97905	3.41663	0.00100357	0.026215	3.28952
Single-cell pbulk	NK_CD16hi	Day 1	OAS1	0.38137	4.50109	3.41535	0.00100998	0.0262973	3.28773
Single-cell pbulk	NK_CD16hi	Day 1	RNF10	-0.150802	6.41447	-3.41296	0.00101172	0.0262973	-3.28725
Single-cell pbulk	NK_CD16hi	Day 1	CST3	-0.223601	5.99864	-3.41579	0.00102575	0.0265962	-3.28337
Single-cell pbulk	NK_CD16hi	Day 1	MOB4	-0.141502	6.6793	-3.40313	0.00103784	0.0268435	-3.28006
Single-cell pbulk	NK_CD16hi	Day 1	SRM	0.215511	6.23299	3.40434	0.00105088	0.0270727	3.27654
Single-cell pbulk	NK_CD16hi	Day 1	CRYZ	0.235611	5.17773	3.40562	0.00105257	0.0270727	3.27609
Single-cell pbulk	NK_CD16hi	Day 1	LAIR1	0.151416	6.98697	3.41205	0.00105441	0.0270727	3.27559
Single-cell pbulk	NK_CD16hi	Day 1	PLEKHM1	-0.228893	5.68099	-3.39539	0.00107003	0.0274067	-3.27144
Single-cell pbulk	NK_CD16hi	Day 1	C19orf70	0.16659	6.68474	3.39846	0.00108372	0.0276901	3.26784
Single-cell pbulk	NK_CD16hi	Day 1	TMEM71	-0.186902	6.34971	-3.39535	0.00109463	0.027901	-3.265
Single-cell pbulk	NK_CD16hi	Day 1	CYBA	0.0767303	11.0766	3.3959	0.0011004	0.0279803	3.26351
Single-cell pbulk	NK_CD16hi	Day 1	SPOP	0.224867	5.8586	3.37463	0.00110587	0.0280517	3.26211
Single-cell pbulk	NK_CD16hi	Day 1	C1orf74	1.34327	0.196965	3.34937	0.00112861	0.0285599	3.25633
Single-cell pbulk	NK_CD16hi	Day 1	FBRSL1	-0.245905	4.808	-3.37717	0.00115058	0.0290459	-3.25086
Single-cell pbulk	NK_CD16hi	Day 1	OSBPL7	-0.331488	4.59784	-3.35263	0.00118046	0.0297289	-3.24356
Single-cell pbulk	NK_CD16hi	Day 1	ZER1	-0.252021	4.89413	-3.36491	0.00118357	0.0297361	-3.24281
Single-cell pbulk	NK_CD16hi	Day 1	PPP6R2	-0.182411	5.55918	-3.36799	0.00119071	0.0298442	-3.2411
Single-cell pbulk	NK_CD16hi	Day 1	RPL17	-0.0680763	10.7463	-3.3684	0.00120029	0.0299207	-3.23881
Single-cell pbulk	NK_CD16hi	Day 1	CASP4	0.16423	7.00824	3.36823	0.00120167	0.0299207	3.23848
Single-cell pbulk	NK_CD16hi	Day 1	BTAF1	-0.218915	6.22993	-3.32993	0.00120229	0.0299207	-3.23834
Single-cell pbulk	NK_CD16hi	Day 1	CD300C	0.520967	3.09416	3.36288	0.0012148	0.0301609	3.23538
Single-cell pbulk	NK_CD16hi	Day 1	MSI2	-0.260675	4.5931	-3.35963	0.00122956	0.0304205	-3.23193
Single-cell pbulk	NK_CD16hi	Day 1	FOXK2	-0.249135	5.08416	-3.34978	0.00123104	0.0304205	-3.23159
Single-cell pbulk	NK_CD16hi	Day 1	ITPK1	0.222399	5.46507	3.34801	0.00123393	0.0304205	3.23092
Single-cell pbulk	NK_CD16hi	Day 1	RCOR1	-0.284674	5.38983	-3.34727	0.00124729	0.0306332	-3.22784
Single-cell pbulk	NK_CD16hi	Day 1	AC006960.7	-1.2143	-1.03261	-3.31667	0.00124838	0.0306332	-3.22759
Single-cell pbulk	NK_CD16hi	Day 1	MT-CO3	-0.109314	11.8772	-3.35411	0.00125442	0.0307099	-3.22621
Single-cell pbulk	NK_CD16hi	Day 1	DOCK3	-1.03693	0.46103	-3.35163	0.00126703	0.0309467	-3.22334
Single-cell pbulk	NK_CD16hi	Day 1	ANKRA2	-0.241709	4.99774	-3.33648	0.00127267	0.0310125	-3.22207
Single-cell pbulk	NK_CD16hi	Day 1	TMEM123	0.140136	6.97111	3.34917	0.00128527	0.0312473	3.21925
Single-cell pbulk	NK_CD16hi	Day 1	PHC1	-0.279252	4.48319	-3.34093	0.0012949	0.0314087	-3.21711
Single-cell pbulk	NK_CD16hi	Day 1	ANKRD36	-0.20207	6.18987	-3.34792	0.00130475	0.0314963	-3.21493
Single-cell pbulk	NK_CD16hi	Day 1	COA5	0.203417	5.72476	3.34536	0.00130539	0.0314963	3.21479
Single-cell pbulk	NK_CD16hi	Day 1	DAD1	0.133886	7.83511	3.33507	0.00130749	0.0314963	3.21433
Single-cell pbulk	NK_CD16hi	Day 1	DCP1B	0.380977	3.74403	3.32842	0.00131419	0.0315856	3.21286
Single-cell pbulk	NK_CD16hi	Day 1	SLC39A4	0.334139	4.52074	3.33933	0.00131804	0.0316059	3.21202
Single-cell pbulk	NK_CD16hi	Day 1	PPP2R3B	-0.430276	3.13205	-3.29645	0.00133931	0.0320227	-3.20742
Single-cell pbulk	NK_CD16hi	Day 1	GNG5	0.130907	8.05255	3.3292	0.0013415	0.0320227	3.20695
Single-cell pbulk	NK_CD16hi	Day 1	PHIP	-0.170173	6.91732	-3.33263	0.00135302	0.0321742	-3.20449
Single-cell pbulk	NK_CD16hi	Day 1	TASP1	-0.258028	4.8714	-3.32598	0.00135689	0.0321742	-3.20367
Single-cell pbulk	NK_CD16hi	Day 1	CALM3	0.128794	7.79246	3.32866	0.00135805	0.0321742	3.20342
Single-cell pbulk	NK_CD16hi	Day 1	SYTL3	-0.246297	7.86742	-3.33441	0.00136008	0.0321742	-3.20299
Single-cell pbulk	NK_CD16hi	Day 1	RP1-111C20.4	0.738257	1.93349	3.30923	0.00136943	0.0323228	3.20102
Single-cell pbulk	NK_CD16hi	Day 1	EEF1D	-0.0803628	9.8674	-3.32551	0.00137615	0.0323909	-3.19961
Single-cell pbulk	NK_CD16hi	Day 1	KMT2E	-0.105731	8.30683	-3.32347	0.00137847	0.0323909	-3.19912
Single-cell pbulk	NK_CD16hi	Day 1	CCT4	0.124549	7.21402	3.31535	0.00139838	0.0327855	3.19499
Single-cell pbulk	NK_CD16hi	Day 1	METTL23	0.142302	6.2723	3.31279	0.00141452	0.0330619	3.19167
Single-cell pbulk	NK_CD16hi	Day 1	UVRAG	-0.162883	6.67124	-3.31535	0.00141645	0.0330619	-3.19128
Single-cell pbulk	NK_CD16hi	Day 1	PRICKLE4	0.192987	5.66314	3.30665	0.00142918	0.0332701	3.18869
Single-cell pbulk	NK_CD16hi	Day 1	STOM	0.145158	7.63513	3.30824	0.00143168	0.0332701	3.18819
Single-cell pbulk	NK_CD16hi	Day 1	ING2	-0.504015	3.66079	-3.29132	0.00144545	0.0335159	-3.18542
Single-cell pbulk	NK_CD16hi	Day 1	ISG15	0.205974	6.70075	3.30571	0.00145613	0.0336216	3.18329
Single-cell pbulk	NK_CD16hi	Day 1	MT-CO2	-0.0923565	12.5147	-3.30501	0.00146102	0.0336216	-3.18232
Single-cell pbulk	NK_CD16hi	Day 1	RPP38	0.416623	4.50204	3.26765	0.00146205	0.0336216	3.18211
Single-cell pbulk	NK_CD16hi	Day 1	LGALS9	0.253697	5.60716	3.30287	0.00146278	0.0336216	3.18197
Single-cell pbulk	NK_CD16hi	Day 1	COX6B1	0.0961287	8.28286	3.30098	0.0014751	0.0338309	3.17954
Single-cell pbulk	NK_CD16hi	Day 1	CHI3L2	0.290473	4.83742	3.30168	0.00148089	0.0338899	3.1784
Single-cell pbulk	NK_CD16hi	Day 1	KDM2B	-0.254707	5.26855	-3.29194	0.00150095	0.0342439	-3.1745
Single-cell pbulk	NK_CD16hi	Day 1	LRIG1	-0.475079	2.77523	-3.29334	0.00150287	0.0342439	-3.17413
Single-cell pbulk	NK_CD16hi	Day 1	SPTAN1	-0.158265	7.614	-3.29531	0.00151532	0.0343889	-3.17173
Single-cell pbulk	NK_CD16hi	Day 1	FAM175B	0.250537	4.66753	3.25383	0.00152816	0.0343889	3.16928
Single-cell pbulk	NK_CD16hi	Day 1	WDR54	-0.257267	4.95668	-3.28168	0.00153044	0.0343889	-3.16885
Single-cell pbulk	NK_CD16hi	Day 1	RP4-728D4.2	-0.284565	5.91983	-3.28513	0.00153046	0.0343889	-3.16884
Single-cell pbulk	NK_CD16hi	Day 1	MED13	-0.245195	4.90186	-3.27742	0.00153162	0.0343889	-3.16863
Single-cell pbulk	NK_CD16hi	Day 1	BUD31	-0.156338	6.57204	-3.28438	0.00153471	0.0343889	-3.16804
Single-cell pbulk	NK_CD16hi	Day 1	TMX4	-0.160027	7.37457	-3.28583	0.00153619	0.0343889	-3.16776
Single-cell pbulk	NK_CD16hi	Day 1	FAM129B	1.20255	-0.214501	3.28403	0.00153702	0.0343889	3.1676
Single-cell pbulk	NK_CD16hi	Day 1	TMEM2	-0.350312	7.45966	-3.28753	0.00153863	0.0343889	-3.1673
Single-cell pbulk	NK_CD16hi	Day 1	ARPC5L	0.151427	8.25961	3.28749	0.00154452	0.0344179	3.16619
Single-cell pbulk	NK_CD16hi	Day 1	CDK6	0.205854	6.21581	3.28262	0.00154647	0.0344179	3.16582
Single-cell pbulk	NK_CD16hi	Day 1	ATP5G3	0.112794	8.13327	3.28324	0.001554	0.0344472	3.16441
Single-cell pbulk	NK_CD16hi	Day 1	ULK4	-0.328033	3.97158	-3.27859	0.00155433	0.0344472	-3.16434
Single-cell pbulk	NK_CD16hi	Day 1	RNPC3	-0.179878	6.36798	-3.27824	0.0015622	0.0345489	-3.16287
Single-cell pbulk	NK_CD16hi	Day 1	PNN	-0.142421	7.63933	-3.27559	0.00156564	0.0345524	-3.16223
Single-cell pbulk	NK_CD16hi	Day 1	ABHD14B	-0.14382	6.43046	-3.27656	0.00157839	0.0346886	-3.15987
Single-cell pbulk	NK_CD16hi	Day 1	PYCARD	0.17123	6.97434	3.28197	0.0015784	0.0346886	3.15987
Single-cell pbulk	NK_CD16hi	Day 1	RP11-1000B6.3	-0.179567	6.44842	-3.28161	0.00158293	0.0347155	-3.15903
Single-cell pbulk	NK_CD16hi	Day 1	MOB3C	0.470211	2.92857	3.26634	0.00158804	0.0347496	3.15809
Single-cell pbulk	NK_CD16hi	Day 1	COIL	-0.228702	5.27842	-3.26983	0.00159179	0.0347496	-3.15741
Single-cell pbulk	NK_CD16hi	Day 1	ATP11B	-0.150742	6.50781	-3.2422	0.00159438	0.0347496	-3.15693
Single-cell pbulk	NK_CD16hi	Day 1	HM13	0.159327	6.87805	3.28099	0.0016066	0.034903	3.15471
Single-cell pbulk	NK_CD16hi	Day 1	ANP32B	-0.132929	7.60158	-3.27123	0.00160805	0.034903	-3.15444
Single-cell pbulk	NK_CD16hi	Day 1	FAM169A	-0.260414	4.74461	-3.28103	0.00162366	0.0351632	-3.15162
Single-cell pbulk	NK_CD16hi	Day 1	VAMP8	0.0988382	8.14279	3.27015	0.00162805	0.0351632	3.15083
Single-cell pbulk	NK_CD16hi	Day 1	RPL13A	-0.0814037	10.4796	-3.27013	0.00163006	0.0351632	-3.15047
Single-cell pbulk	NK_CD16hi	Day 1	CBX7	-0.366669	4.01331	-3.27206	0.00163826	0.0352679	-3.14901
Single-cell pbulk	NK_CD16hi	Day 1	PCNA	0.253873	4.95115	3.23077	0.00164479	0.0353362	3.14784
Single-cell pbulk	NK_CD16hi	Day 1	OSTC	0.162965	7.06355	3.26647	0.00165223	0.0354237	3.14652
Single-cell pbulk	NK_CD16hi	Day 1	NFAT5	-0.141527	6.71172	-3.25965	0.00166916	0.0356446	-3.14354
Single-cell pbulk	NK_CD16hi	Day 1	NLRP1	-0.195633	6.52253	-3.25627	0.00167229	0.0356446	-3.143
Single-cell pbulk	NK_CD16hi	Day 1	ANXA6	0.140313	9.02277	3.26387	0.00167269	0.0356446	3.14292
Single-cell pbulk	NK_CD16hi	Day 1	FAM26F	0.258661	4.97735	3.2651	0.00168288	0.0357187	3.14115
Single-cell pbulk	NK_CD16hi	Day 1	MGAT2	0.258387	5.35904	3.24383	0.00168296	0.0357187	3.14113
Single-cell pbulk	NK_CD16hi	Day 1	COL18A1	-0.53109	2.08313	-3.25955	0.00169749	0.0359547	-3.13861
Single-cell pbulk	NK_CD16hi	Day 1	MIF	0.118913	9.06543	3.25505	0.00170151	0.0359675	3.13792
Single-cell pbulk	NK_CD16hi	Day 1	MRPL46	0.313806	4.74545	3.22066	0.00170704	0.0360121	3.13697
Single-cell pbulk	NK_CD16hi	Day 1	PRMT2	-0.0914655	8.71742	-3.25504	0.00171048	0.0360125	-3.13638
Single-cell pbulk	NK_CD16hi	Day 1	PDE3B	-0.472912	4.75447	-3.26173	0.00171836	0.0361061	-3.13503
Single-cell pbulk	NK_CD16hi	Day 1	HNRNPA2B1	0.062384	10.2303	3.24469	0.00174771	0.0366497	3.13006
Single-cell pbulk	NK_CD16hi	Day 1	TSN	-0.155145	5.77629	-3.22799	0.00179531	0.0375102	-3.12216
Single-cell pbulk	NK_CD16hi	Day 1	SQLE	0.417166	4.40279	3.23535	0.00179596	0.0375102	3.12205
Single-cell pbulk	NK_CD16hi	Day 1	TNFSF14	0.47792	5.0371	3.20398	0.00179964	0.0375102	3.12145
Single-cell pbulk	NK_CD16hi	Day 1	MT-ND3	-0.109748	9.45985	-3.23861	0.001803	0.0375102	-3.1209
Single-cell pbulk	NK_CD16hi	Day 1	MRPS18C	0.225008	5.72432	3.23332	0.00181953	0.0377208	3.11821
Single-cell pbulk	NK_CD16hi	Day 1	NR1D2	-0.222958	6.38653	-3.23807	0.0018225	0.0377208	-3.11773
Single-cell pbulk	NK_CD16hi	Day 1	MALAT1	-0.102766	14.7713	-3.25218	0.00182387	0.0377208	-3.11751
Single-cell pbulk	NK_CD16hi	Day 1	ZNF451	-0.217234	5.66358	-3.22315	0.00183709	0.0379198	-3.11538
Single-cell pbulk	NK_CD16hi	Day 1	PELI2	-0.349279	4.40781	-3.2301	0.00184832	0.0380768	-3.11358
Single-cell pbulk	NK_CD16hi	Day 1	B3GNT2	-0.23014	5.42596	-3.22111	0.00185722	0.0381855	-3.11216
Single-cell pbulk	NK_CD16hi	Day 1	SERTAD3	-0.549732	4.95817	-3.21717	0.00186932	0.0383592	-3.11025
Single-cell pbulk	NK_CD16hi	Day 1	MYO1F	-0.110659	8.34255	-3.23625	0.0018741	0.0383727	-3.10949
Single-cell pbulk	NK_CD16hi	Day 1	UROS	0.193849	5.75653	3.22088	0.0018795	0.0383727	3.10864
Single-cell pbulk	NK_CD16hi	Day 1	PPP1R10	0.214237	6.19463	3.21068	0.00188091	0.0383727	3.10842
Single-cell pbulk	NK_CD16hi	Day 1	MID1IP1	0.423272	3.62386	3.21028	0.00188591	0.0383914	3.10763
Single-cell pbulk	NK_CD16hi	Day 1	NSDHL	0.436258	3.2731	3.18784	0.00189411	0.0383914	3.10635
Single-cell pbulk	NK_CD16hi	Day 1	RPAP2	-0.190885	6.29166	-3.22012	0.00189561	0.0383914	-3.10612
Single-cell pbulk	NK_CD16hi	Day 1	IRF4	-0.759425	1.8765	-3.21765	0.00189724	0.0383914	-3.10586
Single-cell pbulk	NK_CD16hi	Day 1	HBP1	0.195294	6.1534	3.2178	0.00190006	0.0383914	3.10542
Single-cell pbulk	NK_CD16hi	Day 1	PITPNC1	-0.142152	7.50412	-3.21514	0.00191446	0.0386083	-3.10319
Single-cell pbulk	NK_CD16hi	Day 1	ELL	0.232037	4.76301	3.20582	0.00192439	0.0387343	3.10166
Single-cell pbulk	NK_CD16hi	Day 1	RCC1	-0.269858	5.4976	-3.18141	0.00193227	0.0388186	-3.10045
Single-cell pbulk	NK_CD16hi	Day 1	RAB5A	-0.193487	5.92244	-3.21147	0.0019368	0.0388357	-3.09976
Single-cell pbulk	NK_CD16hi	Day 1	ICAM2	0.139245	7.5303	3.20561	0.00197707	0.0395677	3.09366
Single-cell pbulk	NK_CD16hi	Day 1	LENG9	0.634563	2.20948	3.19343	0.0019977	0.0399048	3.09057
Single-cell pbulk	NK_CD16hi	Day 1	RP11-739L10.1	-1.33315	-0.345642	-3.19966	0.00200173	0.0399094	-3.08998
Single-cell pbulk	NK_CD16hi	Day 1	C9orf69	0.208784	5.84732	3.19687	0.00201811	0.0401601	3.08755
Single-cell pbulk	NK_CD16hi	Day 1	OGFR	0.15062	6.71623	3.19328	0.00203457	0.0404112	3.08514
Single-cell pbulk	NK_CD16hi	Day 1	MAP1LC3B	-0.122258	8.04228	-3.19521	0.00204885	0.0405597	-3.08306
Single-cell pbulk	NK_CD16hi	Day 1	GUCD1	0.232613	4.5196	3.1839	0.00204976	0.0405597	3.08293
Single-cell pbulk	NK_CD16hi	Day 1	GPR155	-0.386538	2.92669	-3.18952	0.0020686	0.0408557	-3.0802
Single-cell pbulk	NK_CD16hi	Day 1	RP11-9M16.2	-0.786757	1.82804	-3.18696	0.00208342	0.0410096	-3.07808
Single-cell pbulk	NK_CD16hi	Day 1	FBLN2	-0.965915	0.387136	-3.18719	0.00208775	0.0410096	-3.07746
Single-cell pbulk	NK_CD16hi	Day 1	HSP90B1	0.116875	9.04444	3.19043	0.00208807	0.0410096	3.07741
Single-cell pbulk	NK_CD16hi	Day 1	DENND2D	0.22417	8.40813	3.17851	0.00212707	0.0416976	3.07189
Single-cell pbulk	NK_CD16hi	Day 1	CEP95	-0.18014	6.07769	-3.1844	0.00213118	0.0417006	-3.07132
Single-cell pbulk	NK_CD16hi	Day 1	ADD1	-0.109916	8.03307	-3.17557	0.00214034	0.041793	-3.07003
Single-cell pbulk	NK_CD16hi	Day 1	PIKFYVE	-0.217416	5.50447	-3.17412	0.00214384	0.041793	-3.06955
Single-cell pbulk	NK_CD16hi	Day 1	COX6A1	0.0916603	8.61418	3.17785	0.00216243	0.0420775	3.06697
Single-cell pbulk	NK_CD16hi	Day 1	MAP2K4	-0.180393	5.94657	-3.17289	0.0021852	0.0424421	-3.06383
Single-cell pbulk	NK_CD16hi	Day 1	ATP6V1G2	1.01619	-0.516922	3.16181	0.0022416	0.0431749	3.0562
Single-cell pbulk	NK_CD16hi	Day 1	ATP5H	0.140379	6.84516	3.16266	0.00224224	0.0431749	3.05612
Single-cell pbulk	NK_CD16hi	Day 1	SAMD9	0.136504	7.20768	3.16253	0.00224307	0.0431749	3.05601
Single-cell pbulk	NK_CD16hi	Day 1	CAST	-0.0825104	8.92378	-3.16289	0.00224947	0.0431749	-3.05515
Single-cell pbulk	NK_CD16hi	Day 1	PARVB	0.512942	2.73551	3.16686	0.00225475	0.0431749	3.05445
Single-cell pbulk	NK_CD16hi	Day 1	CTC-548K16.5	0.600437	2.04407	3.15307	0.00225713	0.0431749	3.05413
Single-cell pbulk	NK_CD16hi	Day 1	ADHFE1	-0.235424	5.09313	-3.15766	0.00225843	0.0431749	-3.05396
Single-cell pbulk	NK_CD16hi	Day 1	SLC25A36	-0.177694	5.87073	-3.16171	0.00225908	0.0431749	-3.05387
Single-cell pbulk	NK_CD16hi	Day 1	ARIH2	-0.124614	7.13866	-3.16567	0.00226092	0.0431749	-3.05363
Single-cell pbulk	NK_CD16hi	Day 1	FIG4	-0.220464	4.77721	-3.16034	0.00226395	0.0431749	-3.05323
Single-cell pbulk	NK_CD16hi	Day 1	SRGN	0.109998	10.5268	3.15405	0.00229056	0.0435545	3.04972
Single-cell pbulk	NK_CD16hi	Day 1	NDRG1	-0.260605	4.56807	-3.14908	0.00229369	0.0435545	-3.04931
Single-cell pbulk	NK_CD16hi	Day 1	CCSER2	-0.160298	6.72262	-3.15677	0.00229626	0.0435545	-3.04897
Single-cell pbulk	NK_CD16hi	Day 1	SPTSSB	0.667404	2.9369	3.15465	0.00232387	0.0439989	3.04538
Single-cell pbulk	NK_CD16hi	Day 1	PRELID1	0.108137	8.22141	3.1545	0.00232891	0.0440151	3.04473
Single-cell pbulk	NK_CD16hi	Day 1	ETS1	-0.150496	9.04381	-3.14933	0.00233734	0.0440952	-3.04364
Single-cell pbulk	NK_CD16hi	Day 1	CAMLG	-0.154906	6.18814	-3.14265	0.00236589	0.0445541	-3.03999
Single-cell pbulk	NK_CD16hi	Day 1	FADD	0.444897	4.34572	3.11426	0.00238135	0.0447651	3.03802
Single-cell pbulk	NK_CD16hi	Day 1	C1orf173	1.17765	0.35174	3.1404	0.00240195	0.0450718	3.03543
Single-cell pbulk	NK_CD16hi	Day 1	CSTB	0.138339	7.46567	3.14054	0.00243846	0.0455983	3.03087
Single-cell pbulk	NK_CD16hi	Day 1	ALG3	0.200248	5.16049	3.12655	0.00243867	0.0455983	3.03085
Single-cell pbulk	NK_CD16hi	Day 1	SNAPIN	0.223982	5.51568	3.1181	0.00247935	0.0462042	3.02585
Single-cell pbulk	NK_CD16hi	Day 1	RASA3	-0.129188	7.90628	-3.13281	0.00247985	0.0462042	-3.02579
Single-cell pbulk	NK_CD16hi	Day 1	ELAC1	0.385246	3.43583	3.12054	0.00250399	0.0465623	3.02286
Single-cell pbulk	NK_CD16hi	Day 1	METTL1	0.710047	1.74163	3.0955	0.00251364	0.0465623	3.02169
Single-cell pbulk	NK_CD16hi	Day 1	SOX12	-0.888059	1.56754	-3.11941	0.00251763	0.0465623	-3.02121
Single-cell pbulk	NK_CD16hi	Day 1	FBXO33	-0.260369	5.58934	-3.10929	0.00252053	0.0465623	-3.02087
Single-cell pbulk	NK_CD16hi	Day 1	CHRFAM7A	-0.416957	3.12211	-3.12579	0.00252118	0.0465623	-3.02079
Single-cell pbulk	NK_CD16hi	Day 1	CHST11	-0.182064	6.47745	-3.11936	0.00253556	0.0466741	-3.01907
Single-cell pbulk	NK_CD16hi	Day 1	BIN2	-0.0853393	9.16564	-3.12241	0.00253611	0.0466741	-3.019
Single-cell pbulk	NK_CD16hi	Day 1	PSMA4	0.15312	6.83462	3.11842	0.00254227	0.0466793	3.01826
Single-cell pbulk	NK_CD16hi	Day 1	TALDO1	0.154789	6.68056	3.1154	0.00254525	0.0466793	3.01791
Single-cell pbulk	NK_CD16hi	Day 1	ZFC3H1	-0.178025	6.62843	-3.11128	0.00259824	0.0475603	-3.01166
Single-cell pbulk	NK_CD16hi	Day 1	ZNF326	-0.222065	5.74141	-3.08554	0.00260233	0.0475603	-3.01118
Single-cell pbulk	NK_CD16hi	Day 1	WDR26	-0.224321	4.92566	-3.0974	0.00261063	0.0476293	-3.01021
Single-cell pbulk	NK_CD16hi	Day 1	MX1	0.337769	5.31819	3.11417	0.00262055	0.0477276	3.00906
Single-cell pbulk	NK_CD16hi	Day 1	PSMB1	0.0896369	7.96784	3.1059	0.00262675	0.0477579	3.00834
Single-cell pbulk	NK_CD16hi	Day 1	NARS2	0.373463	3.49564	3.07832	0.00265038	0.048022	3.00562
Single-cell pbulk	NK_CD16hi	Day 1	UBL3	-0.170813	6.14534	-3.10488	0.0026504	0.048022	-3.00562
Single-cell pbulk	NK_CD16hi	Day 1	BTD	-0.223515	4.76362	-3.10272	0.002665	0.0482035	-3.00395
Single-cell pbulk	NK_CD16hi	Day 1	MMP24-AS1	-0.14525	7.02679	-3.10449	0.00266999	0.048211	-3.00338
Single-cell pbulk	NK_CD16hi	Day 1	RRS1	0.354258	3.80925	3.09652	0.00267964	0.0483024	3.00228
Single-cell pbulk	NK_CD16hi	Day 1	MRPL13	0.214476	5.43764	3.09685	0.00269073	0.0484193	3.00102
Single-cell pbulk	NK_CD16hi	Day 1	RPL35A	-0.0762535	10.4123	-3.10171	0.00271876	0.0488403	-2.99787
Single-cell pbulk	NK_CD16hi	Day 1	HSPE1	0.173611	6.78846	3.09376	0.00277815	0.0498221	2.99128
Single-cell pbulk	NK_CD16hi	Day 1	IRF8	0.3023	4.99511	3.09897	0.00278583	0.0498748	2.99043
Single-cell pbulk	NK_CD16hi	Day 1	PSMA3	0.163764	6.51333	3.0834	0.00279474	0.0499495	2.98946
Single-cell pbulk	NK_CD16hi	Day 1	SND1	0.149895	6.89197	3.08657	0.00280396	0.0500293	2.98845
Single-cell pbulk	NK_CD16hi	Day 1	CYBRD1	-0.433276	3.5331	-3.09306	0.00280959	0.0500449	-2.98784
Single-cell pbulk	NK_CD16hi	Day 1	ATG14	-0.269623	5.06779	-3.07877	0.00281945	0.0501358	-2.98677
Single-cell pbulk	NK_CD16hi	Day 1	SS18L1	-0.590476	2.70188	-3.07019	0.00283945	0.0503445	-2.98461
Single-cell pbulk	NK_CD16hi	Day 1	TNFSF10	0.296189	5.71395	3.08432	0.00284076	0.0503445	2.98446
Single-cell pbulk	NK_CD16hi	Day 1	TCF7	-0.294359	5.81929	-3.08248	0.00286848	0.0507504	-2.98149
Single-cell pbulk	NK_CD16hi	Day 1	CTD-2521M24.9	0.245595	5.16118	3.08079	0.00287957	0.0508611	2.98031
Single-cell pbulk	NK_CD16hi	Day 1	TTLL7	0.92178	-1.08157	3.0736	0.00289032	0.0509654	2.97917
Single-cell pbulk	NK_CD16hi	Day 1	SPSB3	-0.159249	7.27961	-3.06557	0.00298495	0.0525461	-2.96928
Single-cell pbulk	NK_CD16hi	Day 1	TMED10	0.127757	7.84547	3.06728	0.00299367	0.0526116	2.96839
Single-cell pbulk	NK_CD16hi	Day 1	TFAP4	0.336943	3.57722	3.05309	0.00301061	0.0528211	2.96665
Single-cell pbulk	NK_CD16hi	Day 1	TTC17	-0.131874	6.70683	-3.05957	0.00303191	0.0530142	-2.96448
Single-cell pbulk	NK_CD16hi	Day 1	RP11-1060J15.4	0.726419	-1.26497	3.06182	0.00303394	0.0530142	2.96428
Single-cell pbulk	NK_CD16hi	Day 1	VIPR2	-0.485563	3.70905	-3.05912	0.00303672	0.0530142	-2.964
Single-cell pbulk	NK_CD16hi	Day 1	TGFBR3	-0.13106	8.13285	-3.05979	0.00306236	0.0533733	-2.96141
Single-cell pbulk	NK_CD16hi	Day 1	NCR3	0.13282	8.04247	3.06038	0.00307625	0.0534663	2.96001
Single-cell pbulk	NK_CD16hi	Day 1	GPR68	0.405205	4.58169	3.05724	0.00307999	0.0534663	2.95964
Single-cell pbulk	NK_CD16hi	Day 1	HSPH1	0.2565	5.82373	3.04763	0.00308293	0.0534663	2.95935
Single-cell pbulk	NK_CD16hi	Day 1	NUAK2	0.5333	3.79087	3.04731	0.00310963	0.0538123	2.95669
Single-cell pbulk	NK_CD16hi	Day 1	DIMT1	0.228421	4.90083	3.04201	0.00311792	0.0538123	2.95587
Single-cell pbulk	NK_CD16hi	Day 1	SBDS	-0.269193	6.50222	-3.04448	0.00311822	0.0538123	-2.95584
Single-cell pbulk	NK_CD16hi	Day 1	GDI2	0.129845	7.34363	3.05041	0.00313866	0.0540764	2.95382
Single-cell pbulk	NK_CD16hi	Day 1	SLC2A3	0.178563	7.46096	3.05029	0.00316632	0.0544638	2.95111
Single-cell pbulk	NK_CD16hi	Day 1	SAMD3	-0.0901842	7.97975	-3.04818	0.00317795	0.0545322	-2.94998
Single-cell pbulk	NK_CD16hi	Day 1	IGFBP2	1.1293	0.128824	3.0452	0.00318323	0.0545322	2.94947
Single-cell pbulk	NK_CD16hi	Day 1	EIF3L	-0.111009	7.80212	-3.04684	0.00318584	0.0545322	-2.94921
Single-cell pbulk	NK_CD16hi	Day 1	RPL14	-0.0667978	10.9042	-3.04706	0.00320114	0.0547052	-2.94773
Single-cell pbulk	NK_CD16hi	Day 1	OGT	-0.124562	7.57885	-3.04316	0.0032086	0.0547438	-2.94701
Single-cell pbulk	NK_CD16hi	Day 1	OXR1	-0.194219	5.29058	-3.03151	0.00323454	0.055097	-2.94452
Single-cell pbulk	NK_CD16hi	Day 1	RASSF1	-0.113261	8.03503	-3.03819	0.00325434	0.0553448	-2.94263
Single-cell pbulk	NK_CD16hi	Day 1	FBXL17	-0.175071	5.92217	-3.0096	0.00328321	0.0557457	-2.9399
Single-cell pbulk	NK_CD16hi	Day 1	RPS15A	-0.0735113	11.6388	-3.03677	0.00329039	0.0557777	-2.93922
Single-cell pbulk	NK_CD16hi	Day 1	FDPS	0.138436	6.63991	3.042	0.00330329	0.0559063	2.93801
Single-cell pbulk	NK_CD16hi	Day 1	AC022182.3	0.529863	2.48084	3.03061	0.00331431	0.0559107	2.93697
Single-cell pbulk	NK_CD16hi	Day 1	RP11-254F7.2	-0.422039	2.68514	-3.03448	0.00331988	0.0559107	-2.93645
Single-cell pbulk	NK_CD16hi	Day 1	TSEN54	-0.103896	7.42486	-3.03214	0.00332192	0.0559107	-2.93626
Single-cell pbulk	NK_CD16hi	Day 1	RNF38	-0.170872	5.97991	-3.02946	0.00332504	0.0559107	-2.93597
Single-cell pbulk	NK_CD16hi	Day 1	RPL24	-0.06991	10.1784	-3.03272	0.0033301	0.0559107	-2.9355
Single-cell pbulk	NK_CD16hi	Day 1	MLKL	0.295215	4.19009	3.02945	0.00333827	0.0559586	2.93474
Single-cell pbulk	NK_CD16hi	Day 1	P4HB	0.113203	8.26596	3.02787	0.00334799	0.0560322	2.93384
Single-cell pbulk	NK_CD16hi	Day 1	WDR18	0.227153	4.97496	3.0237	0.00335782	0.0561076	2.93293
Single-cell pbulk	NK_CD16hi	Day 1	RPL30	-0.067634	11.6147	-3.02852	0.00337633	0.0563274	-2.93122
Single-cell pbulk	NK_CD16hi	Day 1	DDX5	-0.109279	10.4695	-3.02471	0.00344846	0.0574397	-2.92465
Single-cell pbulk	NK_CD16hi	Day 1	COX17	0.14567	6.43407	3.01896	0.00346242	0.0575812	2.92339
Single-cell pbulk	NK_CD16hi	Day 1	CHMP2A	0.142374	6.61781	3.01206	0.0034976	0.0580746	2.92024
Single-cell pbulk	NK_CD16hi	Day 1	ATP6V0E1	0.0921869	8.28849	3.01273	0.00351302	0.0581562	2.91887
Single-cell pbulk	NK_CD16hi	Day 1	PUM2	-0.151561	5.9808	-2.98696	0.00351457	0.0581562	-2.91873
Single-cell pbulk	NK_CD16hi	Day 1	SLFN5	0.194174	8.26584	3.01931	0.00351909	0.0581562	2.91833
Single-cell pbulk	NK_CD16hi	Day 1	MX2	0.303486	4.53079	3.00833	0.00355607	0.0586751	2.91507
Single-cell pbulk	NK_CD16hi	Day 1	PARP8	-0.174719	8.02974	-3.01041	0.00358179	0.0589119	-2.91282
Single-cell pbulk	NK_CD16hi	Day 1	MRPS17.1	0.308993	4.32844	2.99517	0.00358445	0.0589119	2.91259
Single-cell pbulk	NK_CD16hi	Day 1	RBM5	-0.153581	6.55116	-2.98016	0.00358721	0.0589119	-2.91235
Single-cell pbulk	NK_CD16hi	Day 1	CNN2	0.171597	7.79254	3.0068	0.00360032	0.0590351	2.91121
Single-cell pbulk	NK_CD16hi	Day 1	PRKCSH	-0.140725	6.85545	-2.99933	0.00361621	0.0592034	-2.90983
Single-cell pbulk	NK_CD16hi	Day 1	WDTC1	-0.210092	5.59482	-2.99212	0.00365925	0.059735	-2.90613
Single-cell pbulk	NK_CD16hi	Day 1	OAZ1	0.0866193	9.47618	2.99716	0.00366751	0.059735	2.90543
Single-cell pbulk	NK_CD16hi	Day 1	OTOF	0.9281	-0.0672119	2.99633	0.00366909	0.059735	2.90529
Single-cell pbulk	NK_CD16hi	Day 1	SOS2	-0.184124	6.50076	-2.99357	0.0036775	0.059735	-2.90458
Single-cell pbulk	NK_CD16hi	Day 1	CCDC124	0.128796	6.30607	2.99068	0.00367922	0.059735	2.90443
Single-cell pbulk	NK_CD16hi	Day 1	FAM177A1	-0.16956	6.19934	-2.99994	0.00368272	0.059735	-2.90413
Single-cell pbulk	NK_CD16hi	Day 1	MRPS18B	0.168708	5.97065	2.99141	0.00370177	0.0598554	2.90252
Single-cell pbulk	NK_CD16hi	Day 1	MARCH9	-0.222661	5.20994	-2.99073	0.00370335	0.0598554	-2.90238
Single-cell pbulk	NK_CD16hi	Day 1	RFX3	-0.288745	4.37789	-2.98965	0.0037072	0.0598554	-2.90206
Single-cell pbulk	NK_CD16hi	Day 1	C20orf24	-0.206207	7.26497	-2.99946	0.00371599	0.0599054	-2.90132
Single-cell pbulk	NK_CD16hi	Day 1	RP11-423O2.5	1.03811	0.386722	2.99259	0.00373318	0.0600905	2.89987
Single-cell pbulk	NK_CD16hi	Day 1	MRPL50	0.303636	4.32408	2.96556	0.00374664	0.0601586	2.89874
Single-cell pbulk	NK_CD16hi	Day 1	NDUFB3	0.193746	6.19227	2.99488	0.00375579	0.0601586	2.89798
Single-cell pbulk	NK_CD16hi	Day 1	BOP1	0.272324	4.79201	2.98472	0.00375813	0.0601586	2.89778
Single-cell pbulk	NK_CD16hi	Day 1	RP11-245G13.2	0.596389	-1.00686	2.98757	0.0037604	0.0601586	2.89759
Single-cell pbulk	NK_CD16hi	Day 1	MARK4	-0.238347	4.22778	-2.98574	0.00376599	0.0601586	-2.89713
Single-cell pbulk	NK_CD16hi	Day 1	HNRNPH1	-0.147788	6.96046	-2.98972	0.00378316	0.0603414	-2.8957
Single-cell pbulk	NK_CD16hi	Day 1	PDE4D	-0.353474	6.81411	-2.98725	0.00382152	0.0607203	-2.89253
Single-cell pbulk	NK_CD16hi	Day 1	ZNF431	-0.176397	5.72696	-2.98712	0.00382194	0.0607203	-2.8925
Single-cell pbulk	NK_CD16hi	Day 1	LEPROTL1	-0.155197	7.23907	-2.98271	0.00382422	0.0607203	-2.89231
Single-cell pbulk	NK_CD16hi	Day 1	NSA2	-0.141392	7.01572	-2.98272	0.00383344	0.060775	-2.89155
Single-cell pbulk	NK_CD16hi	Day 1	ZCCHC9	0.327573	3.97631	2.96623	0.00386346	0.0610586	2.8891
Single-cell pbulk	NK_CD16hi	Day 1	RP4-784A16.5	1.03032	-0.221516	2.97249	0.00386714	0.0610586	2.8888
Single-cell pbulk	NK_CD16hi	Day 1	SMIM15	0.203932	5.39747	2.97359	0.00386936	0.0610586	2.88862
Single-cell pbulk	NK_CD16hi	Day 1	C6orf48	-0.207506	5.51865	-2.98129	0.00387452	0.0610586	-2.8882
Single-cell pbulk	NK_CD16hi	Day 1	PCBP1	0.106109	9.17384	2.9876	0.00388614	0.06115	2.88726
Single-cell pbulk	NK_CD16hi	Day 1	UBR1	-0.158159	5.96692	-2.9726	0.00390539	0.0613613	-2.8857
Single-cell pbulk	NK_CD16hi	Day 1	CDC73	-0.147214	6.52612	-2.96524	0.00391389	0.0613648	-2.88502
Single-cell pbulk	NK_CD16hi	Day 1	SYTL2	-0.150581	7.423	-2.97766	0.00391728	0.0613648	-2.88475
Single-cell pbulk	NK_CD16hi	Day 1	CRIP2	-1.13218	0.671729	-2.97481	0.00392471	0.0613899	-2.88415
Single-cell pbulk	NK_CD16hi	Day 1	ECH1	0.125324	7.29617	2.98015	0.00393198	0.0614123	2.88357
Single-cell pbulk	NK_CD16hi	Day 1	DDX39B	-0.233759	5.03069	-2.96725	0.00399661	0.0623294	-2.87843
Single-cell pbulk	NK_CD16hi	Day 1	RIOK3	-0.165722	7.20691	-2.96631	0.00401395	0.0625072	-2.87706
Single-cell pbulk	NK_CD16hi	Day 1	UHRF1BP1L	-0.218035	5.16873	-2.95178	0.00404334	0.0628063	-2.87476
Single-cell pbulk	NK_CD16hi	Day 1	MON2	-0.164348	6.37019	-2.95398	0.0040505	0.0628063	-2.8742
Single-cell pbulk	NK_CD16hi	Day 1	TCEAL8	0.164185	5.45954	2.9676	0.00405105	0.0628063	2.87416
Single-cell pbulk	NK_CD16hi	Day 1	HIST1H1C	-0.273996	6.64755	-2.96257	0.0040672	0.0629638	-2.8729
Single-cell pbulk	NK_CD16hi	Day 1	SOCS2	0.261672	4.82994	2.96506	0.00409798	0.0633472	2.87052
Single-cell pbulk	NK_CD16hi	Day 1	SPTSSA	0.24393	4.93061	2.95362	0.004116	0.0635325	2.86913
Single-cell pbulk	NK_CD16hi	Day 1	SMARCC2	-0.115788	7.28877	-2.96146	0.0041263	0.0635982	-2.86834
Single-cell pbulk	NK_CD16hi	Day 1	ARGLU1	-0.115382	8.66905	-2.95245	0.00415045	0.0638769	-2.86649
Single-cell pbulk	NK_CD16hi	Day 1	RAB1B	0.118991	7.38239	2.95479	0.00418124	0.0642567	2.86415
Single-cell pbulk	NK_CD16hi	Day 1	PDGFRB	0.302882	3.89252	2.95084	0.00423288	0.0649555	2.86026
Single-cell pbulk	NK_CD16hi	Day 1	IL18BP	0.290364	4.30678	2.93808	0.00428891	0.0657196	2.85609
Single-cell pbulk	NK_CD16hi	Day 1	OOEP	1.16664	-0.312593	2.93996	0.00430353	0.0658478	2.85501
Single-cell pbulk	NK_CD16hi	Day 1	EWSR1	0.0991576	7.8966	2.94308	0.00433487	0.066231	2.85271
Single-cell pbulk	NK_CD16hi	Day 1	LCP1	0.145283	10.146	2.9403	0.00436405	0.0665802	2.85057
Single-cell pbulk	NK_CD16hi	Day 1	ERLIN1	0.394756	3.26078	2.92432	0.00438216	0.0667598	2.84926
Single-cell pbulk	NK_CD16hi	Day 1	KLF12	-0.118301	6.89028	-2.93349	0.00441653	0.0671862	-2.84677
Single-cell pbulk	NK_CD16hi	Day 1	DUSP2	-0.483407	8.10798	-2.93396	0.0044255	0.0672255	-2.84612
Single-cell pbulk	NK_CD16hi	Day 1	GMCL1	-0.169589	6.09446	-2.92298	0.00445917	0.0676393	-2.84371
Single-cell pbulk	NK_CD16hi	Day 1	C19orf10	0.147292	7.18062	2.93093	0.00447621	0.0678	2.84249
Single-cell pbulk	NK_CD16hi	Day 1	CLP1	-0.358617	3.65408	-2.90476	0.00449105	0.0679078	-2.84144
Single-cell pbulk	NK_CD16hi	Day 1	C19orf35	0.379742	3.50891	2.92649	0.00449622	0.0679078	2.84107
Single-cell pbulk	NK_CD16hi	Day 1	MIS18BP1	-0.179681	6.35163	-2.92197	0.00451061	0.067957	-2.84005
Single-cell pbulk	NK_CD16hi	Day 1	GRID2IP	1.1313	-0.279383	2.92274	0.00451239	0.067957	2.83993
Single-cell pbulk	NK_CD16hi	Day 1	PABPN1	-0.0962053	8.21915	-2.91797	0.0045372	0.068233	-2.83818
Single-cell pbulk	NK_CD16hi	Day 1	EIF5A	0.117998	8.28703	2.92546	0.00457796	0.0687477	2.83532
Single-cell pbulk	NK_CD16hi	Day 1	GIMAP7	0.302824	9.06651	2.89769	0.00458476	0.0687517	2.83485
Single-cell pbulk	NK_CD16hi	Day 1	VANGL1	0.289846	4.07976	2.92554	0.00464176	0.0693347	2.8309
Single-cell pbulk	NK_CD16hi	Day 1	CHD3	-0.142237	6.84765	-2.91899	0.00464263	0.0693347	-2.83084
Single-cell pbulk	NK_CD16hi	Day 1	PNP	0.267932	5.60599	2.9164	0.00464339	0.0693347	2.83079
Single-cell pbulk	NK_CD16hi	Day 1	SMIM12	0.179461	5.75038	2.90785	0.00470366	0.0701352	2.82666
Single-cell pbulk	NK_CD16hi	Day 1	DGKA	-0.222742	5.09263	-2.90797	0.00471163	0.0701547	-2.82612
Single-cell pbulk	NK_CD16hi	Day 1	MAGED2	0.148185	5.97413	2.90748	0.00473791	0.0704463	2.82433
Single-cell pbulk	NK_CD16hi	Day 1	BCL2L1	0.177149	6.27172	2.91208	0.00474647	0.070474	2.82375
Single-cell pbulk	NK_CD16hi	Day 1	ADSL	0.180679	5.56991	2.91469	0.00475748	0.0705381	2.82301
Single-cell pbulk	NK_CD16hi	Day 1	RGS14	0.163407	6.22087	2.91008	0.00477689	0.0707263	2.82171
Single-cell pbulk	NK_CD16hi	Day 1	SERINC1	-0.114162	7.38232	-2.90187	0.00479786	0.0709368	-2.8203
Single-cell pbulk	NK_CD16hi	Day 1	HSPA1A	0.326508	5.87877	2.89554	0.00482331	0.0712132	2.8186
Single-cell pbulk	NK_CD16hi	Day 1	POLD3	-0.290565	4.13012	-2.88624	0.00484798	0.0713844	-2.81696
Single-cell pbulk	NK_CD16hi	Day 1	NME1-NME2	0.130657	8.23183	2.90462	0.00485062	0.0713844	2.81679
Single-cell pbulk	NK_CD16hi	Day 1	GPAA1	0.135384	6.70858	2.90445	0.00485525	0.0713844	2.81648
Single-cell pbulk	NK_CD16hi	Day 1	NKTR	-0.127741	7.27845	-2.90807	0.00486297	0.0713982	-2.81597
Single-cell pbulk	NK_CD16hi	Day 1	RALBP1	-0.131344	6.83806	-2.89492	0.00487972	0.0714831	-2.81487
Single-cell pbulk	NK_CD16hi	Day 1	PSMD13	0.109816	6.89096	2.89848	0.00489423	0.0714831	2.81391
Single-cell pbulk	NK_CD16hi	Day 1	TMEM185A	-0.249194	4.46421	-2.89621	0.00489704	0.0714831	-2.81373
Single-cell pbulk	NK_CD16hi	Day 1	PLAA	-0.182496	5.81174	-2.895	0.00489845	0.0714831	-2.81364
Single-cell pbulk	NK_CD16hi	Day 1	KLF3	-0.158609	7.82847	-2.90055	0.00490271	0.0714831	-2.81336
Single-cell pbulk	NK_CD16hi	Day 1	ALOX5AP	0.102609	8.54679	2.89879	0.00492988	0.0716473	2.81158
Single-cell pbulk	NK_CD16hi	Day 1	NPAT	0.149001	6.22843	2.89528	0.00494056	0.0716473	2.81088
Single-cell pbulk	NK_CD16hi	Day 1	MAP3K5	-0.17105	5.89771	-2.8979	0.00494073	0.0716473	-2.81087
Single-cell pbulk	NK_CD16hi	Day 1	HECTD4	-0.218655	4.75567	-2.8722	0.00494119	0.0716473	-2.81084
Single-cell pbulk	NK_CD16hi	Day 1	NOP16	0.308769	4.22906	2.88176	0.00503849	0.0729576	2.80456
Single-cell pbulk	NK_CD16hi	Day 1	DLG5	-0.344413	3.87059	-2.89593	0.00506918	0.0732244	-2.8026
Single-cell pbulk	NK_CD16hi	Day 1	DDX10	0.220277	4.89527	2.86306	0.00507557	0.0732244	2.8022
Single-cell pbulk	NK_CD16hi	Day 1	HEXB	0.163051	5.78549	2.88132	0.00507778	0.0732244	2.80206
Single-cell pbulk	NK_CD16hi	Day 1	C17orf49	0.279912	4.16546	2.87903	0.0050855	0.0732354	2.80157
Single-cell pbulk	NK_CD16hi	Day 1	TC2N	-0.167299	6.85841	-2.88539	0.00511594	0.0735731	-2.79964
Single-cell pbulk	NK_CD16hi	Day 1	MRPL32	0.246274	4.86889	2.87535	0.00512547	0.0736096	2.79904
Single-cell pbulk	NK_CD16hi	Day 1	PTMA	0.0693671	11.4688	2.88335	0.00514197	0.073746	2.798
Single-cell pbulk	NK_CD16hi	Day 1	SPG7	-0.154273	6.0091	-2.88068	0.00516398	0.0739609	-2.79662
Single-cell pbulk	NK_CD16hi	Day 1	CLIP3	-0.965213	-0.427876	-2.87681	0.00519221	0.0742642	-2.79486
Single-cell pbulk	NK_CD16hi	Day 1	PFDN6	0.171095	5.78399	2.87391	0.0052029	0.074316	2.7942
Single-cell pbulk	NK_CD16hi	Day 1	COX6C	0.100122	8.30878	2.87727	0.00521781	0.074428	2.79327
Single-cell pbulk	NK_CD16hi	Day 1	AAK1	-0.145682	6.75652	-2.87353	0.00524506	0.0746633	-2.79158
Single-cell pbulk	NK_CD16hi	Day 1	AK1	-0.76136	1.3403	-2.86489	0.00525392	0.0746633	-2.79104
Single-cell pbulk	NK_CD16hi	Day 1	PPP2R5C	-0.111492	8.28547	-2.87685	0.00525984	0.0746633	-2.79067
Single-cell pbulk	NK_CD16hi	Day 1	BCR	-0.205915	5.67521	-2.87261	0.00526268	0.0746633	-2.7905
Single-cell pbulk	NK_CD16hi	Day 1	UNC13D	-0.106241	6.30749	-2.87038	0.00528093	0.0748215	-2.78938
Single-cell pbulk	NK_CD16hi	Day 1	GDAP2	-0.208895	4.97995	-2.8684	0.0052906	0.0748283	-2.78879
Single-cell pbulk	NK_CD16hi	Day 1	FRMD3	0.915868	0.60092	2.87092	0.00529563	0.0748283	2.78848
Single-cell pbulk	NK_CD16hi	Day 1	C18orf21	0.255609	4.42906	2.86496	0.00530862	0.0749113	2.78768
Single-cell pbulk	NK_CD16hi	Day 1	MYO3B	-0.816485	-0.383163	-2.86871	0.00533049	0.0751192	-2.78635
Single-cell pbulk	NK_CD16hi	Day 1	LSM7	0.0999255	7.28214	2.86994	0.00534143	0.0751631	2.78569
Single-cell pbulk	NK_CD16hi	Day 1	C12orf44	0.238031	4.7896	2.86336	0.00535363	0.0751631	2.78495
Single-cell pbulk	NK_CD16hi	Day 1	FMNL1	-0.0916717	8.30703	-2.86781	0.00535503	0.0751631	-2.78486
Single-cell pbulk	NK_CD16hi	Day 1	SIGMAR1	0.207486	5.08227	2.86219	0.00536745	0.0751707	2.78411
Single-cell pbulk	NK_CD16hi	Day 1	RP5-1028K7.2	0.475183	2.69853	2.8636	0.00536985	0.0751707	2.78397
Single-cell pbulk	NK_CD16hi	Day 1	BNIP3L	-0.20282	5.86363	-2.86281	0.00538125	0.0751886	-2.78328
Single-cell pbulk	NK_CD16hi	Day 1	PVRIG	0.336794	3.75923	2.85828	0.005392	0.0751886	2.78263
Single-cell pbulk	NK_CD16hi	Day 1	PRDX5	0.11257	8.0836	2.86663	0.00539255	0.0751886	2.7826
Single-cell pbulk	NK_CD16hi	Day 1	HOOK3	-0.14743	6.31886	-2.84125	0.00540717	0.0752927	-2.78172
Single-cell pbulk	NK_CD16hi	Day 1	TRPC4AP	-0.153508	6.23032	-2.85863	0.00541762	0.0753386	-2.78109
Single-cell pbulk	NK_CD16hi	Day 1	WDR74	0.302593	5.77308	2.85609	0.00542557	0.0753496	2.78062
Single-cell pbulk	NK_CD16hi	Day 1	FAM53B	-0.187753	5.84152	-2.86123	0.0054394	0.0754421	-2.77979
Single-cell pbulk	NK_CD16hi	Day 1	PLEKHA2	-0.218033	6.24311	-2.86217	0.00546578	0.0756689	-2.77822
Single-cell pbulk	NK_CD16hi	Day 1	WBP2	-0.162507	6.37103	-2.86118	0.00547013	0.0756689	-2.77796
Single-cell pbulk	NK_CD16hi	Day 1	SETMAR	0.527323	2.38048	2.85356	0.00549013	0.075846	2.77677
Single-cell pbulk	NK_CD16hi	Day 1	MMAB	0.231993	5.0839	2.85551	0.00553055	0.076137	2.77439
Single-cell pbulk	NK_CD16hi	Day 1	EIF2B2	0.188769	5.29166	2.85451	0.00553204	0.076137	2.7743
Single-cell pbulk	NK_CD16hi	Day 1	ATG16L1	-0.239785	4.54892	-2.85196	0.0055329	0.076137	-2.77425
Single-cell pbulk	NK_CD16hi	Day 1	EIF4E	0.144617	5.95886	2.84811	0.00555119	0.076289	2.77318
Single-cell pbulk	NK_CD16hi	Day 1	DERL1	0.13818	6.76589	2.85058	0.00556283	0.0763493	2.7725
Single-cell pbulk	NK_CD16hi	Day 1	APMAP	-0.0906755	8.9039	-2.85444	0.00557294	0.0763884	-2.7719
Single-cell pbulk	NK_CD16hi	Day 1	RTP4	0.497819	4.00952	2.8459	0.00561686	0.0768904	2.76935
Single-cell pbulk	NK_CD16hi	Day 1	MNAT1	-0.17773	5.74749	-2.85063	0.00562645	0.0769216	-2.76879
Single-cell pbulk	NK_CD16hi	Day 1	SLC25A44	0.371923	3.63283	2.82558	0.00564106	0.0770192	2.76795
Single-cell pbulk	NK_CD16hi	Day 1	YWHAB	0.0794744	9.35694	2.84982	0.00564822	0.0770192	2.76753
Single-cell pbulk	NK_CD16hi	Day 1	GSDMD	0.147403	6.67259	2.84865	0.00565737	0.0770442	2.76701
Single-cell pbulk	NK_CD16hi	Day 1	GALNT11	-0.226813	5.53007	-2.84693	0.0056965	0.0774768	-2.76476
Single-cell pbulk	NK_CD16hi	Day 1	GIMAP4	0.240052	8.43916	2.85886	0.00570909	0.0775479	2.76404
Single-cell pbulk	NK_CD16hi	Day 1	ESRRA	0.328424	4.26079	2.83545	0.00572905	0.0777186	2.7629
Single-cell pbulk	NK_CD16hi	Day 1	LDHB	0.0883254	7.49417	2.8435	0.00574329	0.0777566	2.76209
Single-cell pbulk	NK_CD16hi	Day 1	C2orf43	0.362028	3.87963	2.81903	0.00574914	0.0777566	2.76176
Single-cell pbulk	NK_CD16hi	Day 1	ZNF195	0.22654	4.83287	2.83117	0.005754	0.0777566	2.76148
Single-cell pbulk	NK_CD16hi	Day 1	RPL36AL	-0.082898	9.25586	-2.84442	0.00576753	0.0778395	-2.76071
Single-cell pbulk	NK_CD16hi	Day 1	HLA-E	0.0659698	11.2727	2.83843	0.00581489	0.0782237	2.75804
Single-cell pbulk	NK_CD16hi	Day 1	CACTIN	-0.294153	3.7555	-2.82476	0.00582525	0.0782237	-2.75746
Single-cell pbulk	NK_CD16hi	Day 1	SIPA1	-0.129242	7.77467	-2.83734	0.00583134	0.0782237	-2.75712
Single-cell pbulk	NK_CD16hi	Day 1	SERTAD2	-0.257061	5.11534	-2.83259	0.00583152	0.0782237	-2.75711
Single-cell pbulk	NK_CD16hi	Day 1	CD320	0.183464	6.51403	2.83857	0.00583545	0.0782237	2.75689
Single-cell pbulk	NK_CD16hi	Day 1	PLA2G6	-0.311034	4.15743	-2.82972	0.00584635	0.0782237	-2.75628
Single-cell pbulk	NK_CD16hi	Day 1	LSM6	0.180853	6.13023	2.82911	0.00584801	0.0782237	2.75618
Single-cell pbulk	NK_CD16hi	Day 1	FAM96B	0.123878	7.20751	2.83461	0.00589099	0.0786986	2.75379
Single-cell pbulk	NK_CD16hi	Day 1	FAM160B1	-0.206323	5.49623	-2.82503	0.00594666	0.0793416	-2.75071
Single-cell pbulk	NK_CD16hi	Day 1	BCL2A1	0.351277	3.83338	2.82811	0.00598002	0.0795915	2.74887
Single-cell pbulk	NK_CD16hi	Day 1	DDX31	-0.357826	3.43549	-2.80538	0.00598051	0.0795915	-2.74885
Single-cell pbulk	NK_CD16hi	Day 1	AC005944.2	-0.210779	4.68592	-2.81944	0.00599264	0.0796257	-2.74818
Single-cell pbulk	NK_CD16hi	Day 1	DOLPP1	0.486265	2.78145	2.80534	0.00599821	0.0796257	2.74788
Single-cell pbulk	NK_CD16hi	Day 1	SUDS3	-0.185946	5.38852	-2.82665	0.00601529	0.0796647	-2.74695
Single-cell pbulk	NK_CD16hi	Day 1	YES1	-0.216097	6.87599	-2.82576	0.00601726	0.0796647	-2.74684
Single-cell pbulk	NK_CD16hi	Day 1	ADAM15	-0.240741	4.8257	-2.8231	0.00602779	0.0796647	-2.74627
Single-cell pbulk	NK_CD16hi	Day 1	RP11-386G11.10	0.378738	3.55504	2.81973	0.00603142	0.0796647	2.74607
Single-cell pbulk	NK_CD16hi	Day 1	PTPRJ	-0.159812	6.50221	-2.82104	0.00605511	0.0798773	-2.74478
Single-cell pbulk	NK_CD16hi	Day 1	AFG3L2	-0.182497	5.39732	-2.79939	0.00610368	0.0804174	-2.74216
Single-cell pbulk	NK_CD16hi	Day 1	PHF12	-0.185408	5.51671	-2.81036	0.0061314	0.0806028	-2.74067
Single-cell pbulk	NK_CD16hi	Day 1	HLA-B	0.0692526	13.0003	2.82144	0.00613308	0.0806028	2.74058
Single-cell pbulk	NK_CD16hi	Day 1	VKORC1L1	0.34361	3.50184	2.79663	0.00615004	0.080725	2.73967
Single-cell pbulk	NK_CD16hi	Day 1	STOX1	0.841142	-0.583775	2.81464	0.00622369	0.0815059	2.73576
Single-cell pbulk	NK_CD16hi	Day 1	CTC-523E23.11	-0.249754	4.84427	-2.81267	0.00622501	0.0815059	-2.73569
Single-cell pbulk	NK_CD16hi	Day 1	PUF60	0.121187	7.01927	2.79007	0.00626982	0.0819905	2.73333
Single-cell pbulk	NK_CD16hi	Day 1	ERMARD	-0.311935	3.44645	-2.80516	0.00629717	0.0822432	-2.73189
Single-cell pbulk	NK_CD16hi	Day 1	PSMA6	0.122154	7.53373	2.80694	0.00630477	0.0822432	2.7315
Single-cell pbulk	NK_CD16hi	Day 1	NHEJ1	0.291676	3.9761	2.79517	0.00637542	0.082971	2.72782
Single-cell pbulk	NK_CD16hi	Day 1	PSMB2	0.115873	6.72724	2.80883	0.00637633	0.082971	2.72777
Single-cell pbulk	NK_CD16hi	Day 1	GMFB	-0.205874	5.43009	-2.79627	0.00640103	0.0831896	-2.7265
Single-cell pbulk	NK_CD16hi	Day 1	REEP4	-0.187282	4.87651	-2.80414	0.00642785	0.0834353	-2.72512
Single-cell pbulk	NK_CD16hi	Day 1	LIG1	-0.277989	4.56425	-2.79062	0.00644559	0.0834785	-2.72421
Single-cell pbulk	NK_CD16hi	Day 1	C10orf118	-0.133303	6.37043	-2.80497	0.00644704	0.0834785	-2.72413
Single-cell pbulk	NK_CD16hi	Day 1	RPN1	0.135118	7.37417	2.79575	0.00648966	0.0838076	2.72196
Single-cell pbulk	NK_CD16hi	Day 1	MRPL17	0.246618	4.52224	2.78974	0.00649573	0.0838076	2.72165
Single-cell pbulk	NK_CD16hi	Day 1	CLDND1	-0.145617	6.78606	-2.79846	0.00649635	0.0838076	-2.72162
Single-cell pbulk	NK_CD16hi	Day 1	TMED9	0.111289	7.6612	2.79671	0.00650709	0.0838435	2.72107
Single-cell pbulk	NK_CD16hi	Day 1	PAPD4	-0.151552	6.28031	-2.79729	0.00653634	0.0841174	-2.71959
Single-cell pbulk	NK_CD16hi	Day 1	RUNX3	-0.133792	7.65229	-2.79611	0.00655221	0.084131	-2.71879
Single-cell pbulk	NK_CD16hi	Day 1	RPS20	-0.0774671	8.97408	-2.79698	0.00656058	0.084131	-2.71836
Single-cell pbulk	NK_CD16hi	Day 1	ABCA10	-1.07609	-0.108561	-2.79578	0.00656513	0.084131	-2.71813
Single-cell pbulk	NK_CD16hi	Day 1	MESDC2	0.125564	6.73661	2.79559	0.00656936	0.084131	2.71792
Single-cell pbulk	NK_CD16hi	Day 28	COA5	0.275935	5.72476	4.48112	2.64862e-05	0.0842521	4.20175
Single-cell pbulk	NK_CD16hi	Day 28	AHNAK	-0.173686	9.51012	-4.43122	3.09035e-05	0.0842521	-4.1667
Single-cell pbulk	NK_CD16hi	Day 28	CLEC4E	-1.65569	-0.181741	-4.30766	3.81388e-05	0.0842521	-4.11848
Single-cell pbulk	NK_CD16hi	Day 28	WDR26	-0.400329	4.92566	-4.28931	4.18612e-05	0.0842521	-4.09696
Single-cell pbulk	NK_CD16hi	Day 28	DLK2	1.32495	0.519337	4.34052	4.43962e-05	0.0842521	4.08332
Single-cell pbulk	NK_CD16hi	Day 28	INO80E	-0.234633	6.34073	-4.27851	4.80206e-05	0.0842521	-4.06506
Single-cell pbulk	NK_CD16hi	Day 1	RPL34	-0.0806561	11.0338	-2.79538	0.00659285	0.0843292	-2.71674
Single-cell pbulk	NK_CD16hi	Day 1	MLYCD	0.262746	4.19061	2.78024	0.00661304	0.0844717	2.71573
Single-cell pbulk	NK_CD16hi	Day 1	PPP1CA	0.0957992	9.04263	2.79897	0.00662004	0.0844717	2.71538
Single-cell pbulk	NK_CD16hi	Day 1	RPL26	-0.0590964	11.2887	-2.78913	0.00670419	0.0852952	-2.71119
Single-cell pbulk	NK_CD16hi	Day 1	MT-CYB	-0.0913384	11.7206	-2.78863	0.00671335	0.0852952	-2.71074
Single-cell pbulk	NK_CD16hi	Day 1	TRAPPC1	0.0831962	8.22784	2.79006	0.00671389	0.0852952	2.71071
Single-cell pbulk	NK_CD16hi	Day 1	KLHDC2	-0.131107	6.19692	-2.78819	0.00671698	0.0852952	-2.71056
Single-cell pbulk	NK_CD16hi	Day 1	MYEOV2	0.13427	6.75326	2.79103	0.00673247	0.0853465	2.7098
Single-cell pbulk	NK_CD16hi	Day 1	AVPI1	-0.70722	2.48399	-2.77821	0.00674046	0.0853465	-2.7094
Single-cell pbulk	NK_CD16hi	Day 1	HYAL2	0.548562	2.72416	2.77811	0.00675	0.0853465	2.70893
Single-cell pbulk	NK_CD16hi	Day 1	PSMD10	0.245068	4.78276	2.78177	0.0067554	0.0853465	2.70867
Single-cell pbulk	NK_CD16hi	Day 1	PKM	0.113949	7.24458	2.78447	0.00676434	0.0853465	2.70823
Single-cell pbulk	NK_CD16hi	Day 1	PSMB3	0.118362	7.66567	2.78649	0.00677248	0.0853465	2.70783
Single-cell pbulk	NK_CD16hi	Day 1	PARK7	0.101671	8.07812	2.78811	0.00677778	0.0853465	2.70757
Single-cell pbulk	NK_CD16hi	Day 1	WDR12	0.337718	3.69173	2.77628	0.00681562	0.0856363	2.70572
Single-cell pbulk	NK_CD16hi	Day 1	KLRD1	0.119703	10.0906	2.78303	0.00681707	0.0856363	2.70565
Single-cell pbulk	NK_CD16hi	Day 1	CISH	0.650018	4.48886	2.77359	0.00683402	0.085679	2.70483
Single-cell pbulk	NK_CD16hi	Day 1	CAPRIN1	0.147106	6.64911	2.77819	0.00683725	0.085679	2.70467
Single-cell pbulk	NK_CD16hi	Day 1	IRF2BP2	-0.222192	5.58231	-2.77434	0.00685123	0.085679	-2.70399
Single-cell pbulk	NK_CD16hi	Day 1	PPP2R2A	0.156814	5.81294	2.76988	0.00685302	0.085679	2.7039
Single-cell pbulk	NK_CD16hi	Day 1	GKAP1	-0.338502	4.39272	-2.78807	0.00686142	0.0856823	-2.7035
Single-cell pbulk	NK_CD16hi	Day 1	TAF9B	-0.34737	3.35636	-2.77441	0.00688499	0.0858748	-2.70236
Single-cell pbulk	NK_CD16hi	Day 1	TCP11L2	-0.201561	5.28714	-2.77738	0.00689465	0.0858934	-2.70189
Single-cell pbulk	NK_CD16hi	Day 1	MRPL24	0.180905	5.46952	2.77135	0.0069045	0.0859145	2.70142
Single-cell pbulk	NK_CD16hi	Day 1	CCND1	0.927035	0.323077	2.77524	0.00693316	0.0860844	2.70004
Single-cell pbulk	NK_CD16hi	Day 1	ANKH	-0.215385	4.53312	-2.76681	0.00693451	0.0860844	-2.69997
Single-cell pbulk	NK_CD16hi	Day 1	CEBPD	0.234045	8.50308	2.77601	0.00695226	0.0862031	2.69912
Single-cell pbulk	NK_CD16hi	Day 1	NECAP1	-0.219979	5.51847	-2.76707	0.00697036	0.0863259	-2.69826
Single-cell pbulk	NK_CD16hi	Day 28	DYRK1A	-0.222048	5.88134	-4.1905	7.14757e-05	0.0868394	-3.97132
Single-cell pbulk	NK_CD16hi	Day 28	TMCC3	-0.402513	4.76319	-4.17301	7.53572e-05	0.0868394	-3.95871
Single-cell pbulk	NK_CD16hi	Day 28	C19orf35	0.530922	3.50891	4.17588	7.67556e-05	0.0868394	3.95431
Single-cell pbulk	NK_CD16hi	Day 28	CSTF1	0.434491	4.33469	4.1223	8.24921e-05	0.0868394	3.93704
Single-cell pbulk	NK_CD16hi	Day 1	MRPL1	0.225944	4.77743	2.75565	0.00702534	0.0869045	2.69564
Single-cell pbulk	NK_CD16hi	Day 1	MECP2	-0.132409	6.02041	-2.7666	0.0070456	0.0870529	-2.69468
Single-cell pbulk	NK_CD16hi	Day 1	SCAMP1	-0.177316	5.30493	-2.77149	0.00706548	0.087169	-2.69374
Single-cell pbulk	NK_CD16hi	Day 1	SHFM1	0.115728	6.85253	2.76873	0.00707156	0.087169	2.69346
Single-cell pbulk	NK_CD16hi	Day 1	RASGRP3	0.886611	0.269666	2.76625	0.00709142	0.0873115	2.69252
Single-cell pbulk	NK_CD16hi	Day 1	PHB	0.149868	6.6537	2.76128	0.0071244	0.0876151	2.69097
Single-cell pbulk	NK_CD16hi	Day 1	ANXA2	0.132534	7.77513	2.76383	0.00722981	0.0887443	2.68607
Single-cell pbulk	NK_CD16hi	Day 1	DYRK1A	-0.141775	5.88134	-2.75876	0.00723539	0.0887443	-2.68581
Single-cell pbulk	NK_CD16hi	Day 1	NDFIP1	-0.118992	7.19314	-2.76416	0.0072415	0.0887443	-2.68553
Single-cell pbulk	NK_CD16hi	Day 1	ASXL1	-0.143593	6.22873	-2.76311	0.00727717	0.0889874	-2.68389
Single-cell pbulk	NK_CD16hi	Day 1	ZMYM3	-0.296828	3.39788	-2.74881	0.00728024	0.0889874	-2.68375
Single-cell pbulk	NK_CD16hi	Day 1	ME3	-0.432072	2.3964	-2.75421	0.0072867	0.0889874	-2.68345
Single-cell pbulk	NK_CD16hi	Day 1	GTF2I	-0.125562	6.92348	-2.7547	0.00731357	0.08916	-2.68222
Single-cell pbulk	NK_CD16hi	Day 1	DYNLL1	0.160902	7.79594	2.75428	0.00731778	0.08916	2.68203
Single-cell pbulk	NK_CD16hi	Day 1	RNF139	-0.192883	6.08657	-2.74809	0.0073313	0.0891941	-2.68141
Single-cell pbulk	NK_CD16hi	Day 1	HCFC1R1	0.172679	5.70737	2.74962	0.00733752	0.0891941	2.68112
Single-cell pbulk	NK_CD16hi	Day 1	RP11-442H21.2	-0.419953	3.40847	-2.75162	0.00735778	0.0893371	-2.6802
Single-cell pbulk	NK_CD16hi	Day 1	EML4	-0.130748	6.92033	-2.75522	0.00738312	0.0895275	-2.67905
Single-cell pbulk	NK_CD16hi	Day 1	MAT2A	0.162404	6.36462	2.75065	0.00739046	0.0895275	2.67872
Single-cell pbulk	NK_CD16hi	Day 1	PDXK	0.205146	5.01591	2.75154	0.00740224	0.0895448	2.67818
Single-cell pbulk	NK_CD16hi	Day 1	SAMD1	-0.303153	4.48716	-2.74923	0.00740988	0.0895448	-2.67784
Single-cell pbulk	NK_CD16hi	Day 1	POLR2K	0.151641	6.34088	2.74917	0.00741741	0.0895448	2.6775
Single-cell pbulk	NK_CD16hi	Day 1	UQCC2	0.19459	5.12314	2.74461	0.00749704	0.090355	2.67392
Single-cell pbulk	NK_CD16hi	Day 1	RUFY2	-0.217422	4.57621	-2.72702	0.00750169	0.090355	-2.67371
Single-cell pbulk	NK_CD16hi	Day 1	ATG9A	-0.25251	4.39595	-2.72503	0.00754877	0.0908182	-2.67161
Single-cell pbulk	NK_CD16hi	Day 1	NIN	-0.133052	6.62346	-2.74466	0.00755964	0.0908301	-2.67113
Single-cell pbulk	NK_CD16hi	Day 1	AC005498.3	1.10195	-0.403123	2.74005	0.00756701	0.0908301	2.6708
Single-cell pbulk	NK_CD16hi	Day 1	FAM167B	-0.836294	1.26013	-2.74105	0.00759785	0.0910341	-2.66944
Single-cell pbulk	NK_CD16hi	Day 1	SNAP23	-0.129789	6.03949	-2.74482	0.00760131	0.0910341	-2.66928
Single-cell pbulk	NK_CD16hi	Day 1	ZNF239	0.956337	0.527273	2.73524	0.00768127	0.0918529	2.66577
Single-cell pbulk	NK_CD16hi	Day 1	ZBTB22	-0.304665	4.10563	-2.73473	0.00768713	0.0918529	-2.66551
Single-cell pbulk	NK_CD16hi	Day 1	WDR44	0.272372	4.27836	2.72756	0.00771282	0.0920334	2.66439
Single-cell pbulk	NK_CD16hi	Day 1	FAM3C	0.174973	5.79712	2.7373	0.00771972	0.0920334	2.66409
Single-cell pbulk	NK_CD16hi	Day 1	MT-ND1	-0.118192	10.2737	-2.73877	0.00775247	0.0923193	-2.66266
Single-cell pbulk	NK_CD16hi	Day 1	EGLN2	0.194204	5.71099	2.7285	0.00780763	0.0928711	2.66028
Single-cell pbulk	NK_CD16hi	Day 1	TPI1	0.0991296	8.70628	2.73443	0.00784366	0.0931944	2.65873
Single-cell pbulk	NK_CD16hi	Day 1	CCDC85B	0.0999944	7.9185	2.73096	0.00787384	0.0934474	2.65743
Single-cell pbulk	NK_CD16hi	Day 1	GTF2H5	0.199399	5.64701	2.72427	0.00791203	0.093795	2.6558
Single-cell pbulk	NK_CD16hi	Day 1	STARD4	0.208768	4.51054	2.72968	0.00796751	0.0943107	2.65344
Single-cell pbulk	NK_CD16hi	Day 1	RP11-393I2.4	0.797115	1.27382	2.7044	0.00797345	0.0943107	2.65319
Single-cell pbulk	NK_CD16hi	Day 1	NGRN	0.21503	5.36712	2.70487	0.0079851	0.0943425	2.6527
Single-cell pbulk	NK_CD16hi	Day 1	BTBD2	-0.214072	4.67757	-2.71662	0.00801318	0.0945681	-2.65151
Single-cell pbulk	NK_CD16hi	Day 1	PIGN	-0.283738	3.90021	-2.71293	0.00804286	0.0947135	-2.65027
Single-cell pbulk	NK_CD16hi	Day 1	DPH3	0.151464	5.38942	2.72181	0.0080474	0.0947135	2.65007
Single-cell pbulk	NK_CD16hi	Day 1	RP11-1055B8.6	-0.856748	-0.777403	-2.71871	0.00805249	0.0947135	-2.64986
Single-cell pbulk	NK_CD16hi	Day 1	EIF2B1	0.141372	5.74369	2.71393	0.00809025	0.0950514	2.64828
Single-cell pbulk	NK_CD16hi	Day 1	TTC3	-0.131487	6.86048	-2.72095	0.00810765	0.0951496	-2.64755
Single-cell pbulk	NK_CD16hi	Day 1	VIM	0.102533	8.95167	2.71765	0.00816104	0.0956695	2.64533
Single-cell pbulk	NK_CD16hi	Day 1	ZEB2	-0.0881253	8.79647	-2.71755	0.00817509	0.0957277	-2.64475
Single-cell pbulk	NK_CD16hi	Day 1	YDJC	0.168132	5.58648	2.71366	0.00822141	0.0961631	2.64284
Single-cell pbulk	NK_CD16hi	Day 1	SLC35E2B	-0.1695	5.40681	-2.71244	0.00824143	0.096199	-2.64202
Single-cell pbulk	NK_CD16hi	Day 1	VPS26B	-0.144673	6.76758	-2.71468	0.00824276	0.096199	-2.64196
Single-cell pbulk	NK_CD16hi	Day 1	CTSW	0.0990034	10.9163	2.71417	0.00826405	0.0963407	2.64109
Single-cell pbulk	NK_CD16hi	Day 1	RPS3	-0.0563065	11.7382	-2.71165	0.00830959	0.0967645	-2.63922
Single-cell pbulk	NK_CD16hi	Day 1	RBM7	-0.25666	4.25898	-2.70026	0.00833018	0.096897	-2.63839
Single-cell pbulk	NK_CD16hi	Day 1	IDH2	0.11629	7.13326	2.70702	0.00839762	0.0975736	2.63565
Single-cell pbulk	NK_CD16hi	Day 1	RPL11	-0.0610324	11.2857	-2.70663	0.00842201	0.0977492	-2.63467
Single-cell pbulk	NK_CD16hi	Day 1	ST3GAL4	-0.205796	5.27144	-2.70303	0.00844054	0.0978558	-2.63392
Single-cell pbulk	NK_CD16hi	Day 1	FAM50B	0.444683	3.17772	2.69976	0.00845202	0.0978558	2.63346
Single-cell pbulk	NK_CD16hi	Day 1	ISG20	0.246193	7.78231	2.70483	0.00845952	0.0978558	2.63316
Single-cell pbulk	NK_CD16hi	Day 1	DENND2C	-1.05817	0.356337	-2.69946	0.00847237	0.0978558	-2.63264
Single-cell pbulk	NK_CD16hi	Day 1	SERPINB8	0.309631	3.40785	2.69973	0.00847768	0.0978558	2.63243
Single-cell pbulk	NK_CD16hi	Day 1	GADD45A	-0.400887	4.55156	-2.68137	0.00852896	0.09834	-2.63038
Single-cell pbulk	NK_CD16hi	Day 1	IFIT5	0.218681	4.70325	2.69317	0.0086162	0.0992371	2.62692
Single-cell pbulk	NK_CD16hi	Day 1	TRPV3	-0.655478	1.0359	-2.69067	0.00869468	0.100032	-2.62383
Single-cell pbulk	NK_CD16hi	Day 1	MRPL28	0.143262	5.9446	2.69101	0.00876967	0.100784	2.62091
Single-cell pbulk	NK_CD16hi	Day 1	TAGAP	0.195149	8.37498	2.68812	0.00878046	0.100798	2.62049
Single-cell pbulk	NK_CD16hi	Day 1	OTUD3	-0.36339	3.47725	-2.67812	0.00883915	0.101361	-2.61821
Single-cell pbulk	NK_CD16hi	Day 1	LMO4	0.164159	6.57448	2.686	0.00887297	0.101496	2.61691
Single-cell pbulk	NK_CD16hi	Day 1	CEBPB	-0.204764	7.02737	-2.68746	0.0088786	0.101496	-2.61669
Single-cell pbulk	NK_CD16hi	Day 1	GPR132	0.395742	3.79363	2.6804	0.00887978	0.101496	2.61665
Single-cell pbulk	NK_CD16hi	Day 1	LPAR5	0.438008	4.77191	2.68343	0.00889731	0.10156	2.61597
Single-cell pbulk	NK_CD16hi	Day 1	IFI27L2	0.15361	6.26211	2.68496	0.0089047	0.10156	2.61569
Single-cell pbulk	NK_CD16hi	Day 1	IKBIP	0.227017	5.29	2.67792	0.00894316	0.101888	2.61422
Single-cell pbulk	NK_CD16hi	Day 1	ARVCF	-0.277122	3.97747	-2.6813	0.00899815	0.102404	-2.61212
Single-cell pbulk	NK_CD16hi	Day 1	HLA-C	0.0605839	12.6011	2.68162	0.0090226	0.102571	2.6112
Single-cell pbulk	NK_CD16hi	Day 1	MTMR6	-0.169337	5.23492	-2.67065	0.00918869	0.104298	-2.60495
Single-cell pbulk	NK_CD16hi	Day 1	PARP11	0.193714	4.8332	2.66949	0.00919435	0.104298	2.60474
Single-cell pbulk	NK_CD16hi	Day 1	CCL4	0.309303	9.85594	2.6729	0.00922188	0.104498	2.60372
Single-cell pbulk	NK_CD16hi	Day 1	MRPS14	0.216793	5.00434	2.67809	0.00925152	0.104635	2.60262
Single-cell pbulk	NK_CD16hi	Day 1	ADPRM	-0.34264	3.16167	-2.66258	0.00925387	0.104635	-2.60253
Single-cell pbulk	NK_CD16hi	Day 1	ITGAE	-0.155225	5.73599	-2.67005	0.00926418	0.10464	-2.60215
Single-cell pbulk	NK_CD16hi	Day 1	UQCRB	-0.0862877	8.1698	-2.67213	0.00927716	0.104674	-2.60167
Single-cell pbulk	NK_CD16hi	Day 1	COPZ1	0.118359	6.62719	2.67018	0.00929872	0.104766	2.60087
Single-cell pbulk	NK_CD16hi	Day 1	TRIM5	0.194963	5.1641	2.66538	0.00930524	0.104766	2.60063
Single-cell pbulk	NK_CD16hi	Day 1	NPC2	0.14401	6.45115	2.66434	0.00936806	0.105361	2.59832
Single-cell pbulk	NK_CD16hi	Day 1	POLR2L	0.087359	7.92304	2.66593	0.00941001	0.105562	2.59679
Single-cell pbulk	NK_CD16hi	Day 1	SH3BGRL3	0.0740185	11.0952	2.66527	0.00941424	0.105562	2.59663
Single-cell pbulk	NK_CD16hi	Day 1	HP1BP3	-0.102169	8.15964	-2.662	0.00943466	0.105562	-2.59589
Single-cell pbulk	NK_CD16hi	Day 1	OSBPL2	-0.169093	5.13335	-2.65986	0.00944708	0.105562	-2.59544
Single-cell pbulk	NK_CD16hi	Day 1	SLC25A3	0.0756533	8.35284	2.66139	0.00945898	0.105562	2.595
Single-cell pbulk	NK_CD16hi	Day 1	MNDA	-0.372995	3.06213	-2.64364	0.00947091	0.105562	-2.59457
Single-cell pbulk	NK_CD16hi	Day 1	PBDC1	0.157426	5.92575	2.65831	0.00947237	0.105562	2.59452
Single-cell pbulk	NK_CD16hi	Day 1	PDCD4	-0.121186	7.52796	-2.66499	0.00947388	0.105562	-2.59446
Single-cell pbulk	NK_CD16hi	Day 1	GIMAP1	0.279777	7.25265	2.65633	0.00947618	0.105562	2.59438
Single-cell pbulk	NK_CD16hi	Day 1	EEPD1	0.971964	-0.64068	2.65992	0.00949863	0.1057	2.59357
Single-cell pbulk	NK_CD16hi	Day 1	DUSP3	0.585239	2.00102	2.65755	0.0096167	0.106901	2.58932
Single-cell pbulk	NK_CD16hi	Day 1	MED29	0.160796	5.43361	2.65197	0.00963078	0.106944	2.58881
Single-cell pbulk	NK_CD16hi	Day 1	MTFR1L	-0.207892	4.47248	-2.65163	0.00966779	0.107242	-2.58749
Single-cell pbulk	NK_CD16hi	Day 1	C14orf80	-0.27165	3.66814	-2.6472	0.00972869	0.107767	-2.58533
Single-cell pbulk	NK_CD16hi	Day 1	RGPD8	-0.322934	3.82195	-2.65828	0.00973561	0.107767	-2.58508
Single-cell pbulk	NK_CD16hi	Day 1	ATP5F1	0.111069	7.87478	2.65305	0.00976278	0.107929	2.58412
Single-cell pbulk	NK_CD16hi	Day 1	TAPBPL	0.132931	6.34577	2.65135	0.00977068	0.107929	2.58384
Single-cell pbulk	NK_CD16hi	Day 1	LAIR2	0.193979	6.54645	2.65129	0.00979225	0.108053	2.58308
Single-cell pbulk	NK_CD16hi	Day 1	RALGPS2	-0.294552	4.40241	-2.65131	0.00980264	0.108055	-2.58271
Single-cell pbulk	NK_CD16hi	Day 1	ZNF891	0.388044	2.87	2.63064	0.00981513	0.108079	2.58228
Single-cell pbulk	NK_CD16hi	Day 1	ZNF200	0.324657	4.11305	2.62937	0.00982622	0.108088	2.58189
Single-cell pbulk	NK_CD16hi	Day 1	FGD3	-0.10202	7.06755	-2.64593	0.00987962	0.108562	-2.58001
Single-cell pbulk	NK_CD16hi	Day 1	CTBP2	0.119717	6.92682	2.64654	0.00990097	0.108587	2.57927
Single-cell pbulk	NK_CD16hi	Day 1	TUBG1	0.349342	3.3003	2.63867	0.0099025	0.108587	2.57922
Single-cell pbulk	NK_CD16hi	Day 1	ITGAX	-0.159236	6.67853	-2.64481	0.00994666	0.108958	-2.57768
Single-cell pbulk	NK_CD16hi	Day 1	ARHGEF6	-0.117785	6.42401	-2.63634	0.00997023	0.109102	-2.57686
Single-cell pbulk	NK_CD16hi	Day 1	WASF2	-0.0944282	7.68117	-2.63995	0.0100239	0.109486	-2.575
Single-cell pbulk	NK_CD16hi	Day 1	RGS17	0.403819	2.61086	2.64223	0.0100261	0.109486	2.57493
Single-cell pbulk	NK_CD16hi	Day 1	RBBP6	-0.123041	7.30588	-2.62232	0.0100473	0.109545	-2.5742
Single-cell pbulk	NK_CD16hi	Day 1	RPS13	-0.0528555	10.7562	-2.64164	0.0100523	0.109545	-2.57403
Single-cell pbulk	NK_CD16hi	Day 1	MRPL27	0.215276	5.13911	2.62057	0.010092	0.109864	2.57266
Single-cell pbulk	NK_CD16hi	Day 1	RPL18	-0.0560383	10.9944	-2.63781	0.0101478	0.110358	-2.57075
Single-cell pbulk	NK_CD16hi	Day 1	FPGS	0.149287	6.15566	2.63642	0.0101687	0.110471	2.57004
Single-cell pbulk	NK_CD16hi	Day 1	OASL	0.298688	4.06009	2.63382	0.0102222	0.110937	2.56822
Single-cell pbulk	NK_CD16hi	Day 1	INO80E	-0.140754	6.34073	-2.62489	0.0102704	0.111279	-2.56659
Single-cell pbulk	NK_CD16hi	Day 1	MAPKBP1	-0.226293	4.06148	-2.62726	0.0102748	0.111279	-2.56644
Single-cell pbulk	NK_CD16hi	Day 1	CENPB	-0.162708	5.67522	-2.62234	0.0103278	0.111737	-2.56466
Single-cell pbulk	NK_CD16hi	Day 1	AP003774.1	0.580922	1.70762	2.62946	0.0103406	0.111761	2.56423
Single-cell pbulk	NK_CD16hi	Day 1	ROGDI	-0.436991	2.59269	-2.62317	0.0103688	0.111822	-2.56328
Single-cell pbulk	NK_CD16hi	Day 1	AC009784.3	0.568691	1.63512	2.62843	0.0103738	0.111822	2.56312
Single-cell pbulk	NK_CD16hi	Day 1	BANK1	-0.714266	1.05773	-2.61043	0.0103781	0.111822	-2.56297
Single-cell pbulk	NK_CD16hi	Day 1	SCNM1	-0.168053	5.94412	-2.62085	0.0104068	0.112016	-2.56201
Single-cell pbulk	NK_CD16hi	Day 1	FEN1	0.254609	4.19106	2.62396	0.0104351	0.112207	2.56107
Single-cell pbulk	NK_CD16hi	Day 1	NPRL3	0.154739	5.74311	2.62407	0.0104888	0.112669	2.55928
Single-cell pbulk	NK_CD16hi	Day 1	GEMIN6	0.325251	3.82859	2.6049	0.0105099	0.112781	2.55859
Single-cell pbulk	NK_CD16hi	Day 1	ATP7A	-0.181306	4.82766	-2.61905	0.0105668	0.113273	-2.55671
Single-cell pbulk	NK_CD16hi	Day 1	TPRA1	0.229051	4.65475	2.62079	0.0105773	0.113273	2.55636
Single-cell pbulk	NK_CD16hi	Day 1	BCL10	-0.183174	5.27681	-2.61712	0.0106313	0.113655	-2.55459
Single-cell pbulk	NK_CD16hi	Day 1	RBL1	-0.206944	4.58871	-2.6167	0.0106345	0.113655	-2.55448
Single-cell pbulk	NK_CD16hi	Day 1	RP11-545I5.3	0.815673	1.30106	2.61554	0.0106632	0.113845	2.55355
Single-cell pbulk	NK_CD16hi	Day 1	VAT1	-0.249927	4.33945	-2.61326	0.010689	0.114005	-2.55271
Single-cell pbulk	NK_CD16hi	Day 1	RPS15	-0.0601609	11.0856	-2.6178	0.0107126	0.114141	-2.55194
Single-cell pbulk	NK_CD16hi	Day 1	TMEM229B	0.258154	4.19314	2.61218	0.0107381	0.114195	2.55111
Single-cell pbulk	NK_CD16hi	Day 1	BRD7	-0.166329	7.15037	-2.61542	0.0107393	0.114195	-2.55107
Single-cell pbulk	NK_CD16hi	Day 1	NACA	-0.0660012	10.3952	-2.61507	0.010771	0.114417	-2.55004
Single-cell pbulk	NK_CD16hi	Day 1	VWA9	0.249076	4.29264	2.61229	0.0107841	0.11444	2.54962
Single-cell pbulk	NK_CD16hi	Day 1	CNIH1	0.174108	5.58163	2.59477	0.0108298	0.114807	2.54814
Single-cell pbulk	NK_CD16hi	Day 1	CCNT1	-0.181819	6.13168	-2.60684	0.0108405	0.114807	-2.5478
Single-cell pbulk	NK_CD16hi	Day 1	PPM1B	-0.121576	6.45041	-2.61007	0.0108554	0.114833	-2.54732
Single-cell pbulk	NK_CD16hi	Day 1	CCDC39	1.03637	-0.425529	2.59273	0.0108656	0.114833	2.54699
Single-cell pbulk	NK_CD16hi	Day 1	PTPRCAP	0.0825461	10.5459	2.61746	0.0108757	0.114833	2.54667
Single-cell pbulk	NK_CD16hi	Day 1	LY6E	0.103067	9.19815	2.61069	0.0109197	0.115082	2.54526
Single-cell pbulk	NK_CD16hi	Day 1	NDUFB1	0.156536	5.85113	2.60685	0.0109212	0.115082	2.54521
Single-cell pbulk	NK_CD16hi	Day 1	C16orf87	-0.257622	4.45506	-2.59102	0.0109419	0.115126	-2.54455
Single-cell pbulk	NK_CD16hi	Day 1	NDUFA4	0.0834202	8.17462	2.60663	0.0109529	0.115126	2.5442
Single-cell pbulk	NK_CD16hi	Day 1	RP11-1079K10.3	-0.98091	0.432319	-2.58962	0.0109582	0.115126	-2.54403
Single-cell pbulk	NK_CD16hi	Day 1	RP11-660L16.2	-0.218115	5.01487	-2.60843	0.0109728	0.115165	-2.54356
Single-cell pbulk	NK_CD16hi	Day 1	CCND3	0.13399	9.47961	2.60828	0.010995	0.115283	2.54286
Single-cell pbulk	NK_CD16hi	Day 1	AKAP8L	-0.161482	6.12575	-2.58736	0.0110548	0.115723	-2.54096
Single-cell pbulk	NK_CD16hi	Day 1	LINC00996	0.481001	2.45569	2.60499	0.0110589	0.115723	2.54083
Single-cell pbulk	NK_CD16hi	Day 1	REPS1	-0.156662	5.37625	-2.59355	0.0111384	0.116352	-2.53833
Single-cell pbulk	NK_CD16hi	Day 1	MAF1	-0.125221	7.14301	-2.60253	0.0111412	0.116352	-2.53824
Single-cell pbulk	NK_CD16hi	Day 1	BSDC1	-0.176071	5.47124	-2.58358	0.0111658	0.1164	-2.53747
Single-cell pbulk	NK_CD16hi	Day 1	COX7B	0.0984872	7.25246	2.60219	0.0111764	0.1164	2.53713
Single-cell pbulk	NK_CD16hi	Day 1	GOLGA8A	-0.242183	4.10993	-2.60167	0.0111789	0.1164	-2.53705
Single-cell pbulk	NK_CD16hi	Day 1	ING3	-0.169493	5.10421	-2.59282	0.0112206	0.116567	-2.53575
Single-cell pbulk	NK_CD16hi	Day 1	FOXP1	-0.115328	7.07479	-2.60129	0.0112329	0.116567	-2.53537
Single-cell pbulk	NK_CD16hi	Day 1	YWHAH	0.149505	6.08287	2.59699	0.0112499	0.116567	2.53484
Single-cell pbulk	NK_CD16hi	Day 1	MANBA	-0.156979	5.38144	-2.59318	0.0112574	0.116567	-2.53461
Single-cell pbulk	NK_CD16hi	Day 1	ME1	0.924825	-0.901463	2.59528	0.0112768	0.116567	2.534
Single-cell pbulk	NK_CD16hi	Day 1	TXNDC17	0.188841	5.63847	2.59436	0.0112776	0.116567	2.53398
Single-cell pbulk	NK_CD16hi	Day 1	PRPF19	0.142607	5.578	2.59849	0.0112867	0.116567	2.5337
Single-cell pbulk	NK_CD16hi	Day 1	ZNF765	-0.332234	3.43684	-2.59269	0.0112921	0.116567	-2.53353
Single-cell pbulk	NK_CD16hi	Day 1	RP11-307C12.12	-0.3859	3.32565	-2.59067	0.0112946	0.116567	-2.53345
Single-cell pbulk	NK_CD16hi	Day 1	DGKE	-0.220015	4.67141	-2.58873	0.0113412	0.116933	-2.53201
Single-cell pbulk	NK_CD16hi	Day 1	CMC1	-0.132999	8.36682	-2.59334	0.0114378	0.11773	-2.52903
Single-cell pbulk	NK_CD16hi	Day 1	EXOSC9	-0.201126	5.254	-2.58678	0.011455	0.11773	-2.5285
Single-cell pbulk	NK_CD16hi	Day 1	NDUFA12	0.0983517	7.48251	2.59307	0.0114579	0.11773	2.52841
Single-cell pbulk	NK_CD16hi	Day 1	RAB11FIP1	0.171695	6.77246	2.58994	0.0114632	0.11773	2.52825
Single-cell pbulk	NK_CD16hi	Day 1	CYSLTR2	0.976033	0.0156143	2.58897	0.0114805	0.117793	2.52772
Single-cell pbulk	NK_CD16hi	Day 1	ATP5C1	0.0880104	7.33337	2.58884	0.0115629	0.118397	2.52521
Single-cell pbulk	NK_CD16hi	Day 1	TPD52L2	-0.202613	5.24622	-2.58332	0.0115668	0.118397	-2.52509
Single-cell pbulk	NK_CD16hi	Day 1	C1orf216	0.230139	3.86932	2.58478	0.0115732	0.118397	2.5249
Single-cell pbulk	NK_CD16hi	Day 28	PATL2	-0.246245	5.565	-4.0392	0.000123847	0.118522	-3.83838
Single-cell pbulk	NK_CD16hi	Day 1	FOSL2	-0.190589	6.8426	-2.58694	0.0115981	0.118537	-2.52414
Single-cell pbulk	NK_CD16hi	Day 1	ATP6V1D	0.14828	5.63288	2.58534	0.0116145	0.11859	2.52365
Single-cell pbulk	NK_CD16hi	Day 1	RPL7	-0.0736771	9.56209	-2.58613	0.0116545	0.118711	-2.52244
Single-cell pbulk	NK_CD16hi	Day 1	S1PR1	0.329742	6.78192	2.5835	0.0116592	0.118711	2.52229
Single-cell pbulk	NK_CD16hi	Day 1	RPF2	0.241112	3.9596	2.57992	0.0116603	0.118711	2.52226
Single-cell pbulk	NK_CD16hi	Day 1	M6PR	0.0978777	7.62489	2.5834	0.0117354	0.119268	2.52
Single-cell pbulk	NK_CD16hi	Day 1	PEBP4	-0.918671	1.08544	-2.58187	0.0117375	0.119268	-2.51994
Single-cell pbulk	NK_CD16hi	Day 1	LAMTOR2	0.134295	6.24909	2.57927	0.011755	0.11929	2.51941
Single-cell pbulk	NK_CD16hi	Day 1	RPP21	0.183187	5.54508	2.577	0.0117624	0.11929	2.51919
Single-cell pbulk	NK_CD16hi	Day 1	NLRP2	0.370915	3.22398	2.58213	0.0117748	0.1193	2.51882
Single-cell pbulk	NK_CD16hi	Day 1	ATHL1	-0.224391	5.22252	-2.58028	0.0118157	0.119467	-2.5176
Single-cell pbulk	NK_CD16hi	Day 1	C1QBP	0.126477	6.79016	2.57879	0.0118216	0.119467	2.51743
Single-cell pbulk	NK_CD16hi	Day 1	WDR77	0.163366	5.26304	2.57549	0.0118253	0.119467	2.51732
Single-cell pbulk	NK_CD16hi	Day 1	DPP8	-0.147031	5.86354	-2.56169	0.0118501	0.119509	-2.51658
Single-cell pbulk	NK_CD16hi	Day 1	OSTF1	0.0944474	8.56403	2.57976	0.0118521	0.119509	2.51652
Single-cell pbulk	NK_CD16hi	Day 1	TMCC3	-0.243357	4.76319	-2.57579	0.011866	0.119534	-2.51611
Single-cell pbulk	NK_CD16hi	Day 1	BBS4	-0.270291	3.95087	-2.57408	0.0118831	0.119592	-2.5156
Single-cell pbulk	NK_CD16hi	Day 1	IFIT1	0.665042	1.88699	2.57343	0.0118985	0.119632	2.51514
Single-cell pbulk	NK_CD16hi	Day 1	MYL12B	0.0775679	9.36057	2.57679	0.0119676	0.120198	2.5131
Single-cell pbulk	NK_CD16hi	Day 1	RP11-485G4.2	-0.183413	4.33701	-2.5735	0.0119775	0.120198	-2.51281
Single-cell pbulk	NK_CD16hi	Day 1	VPS13B	-0.146002	5.92015	-2.552	0.0121648	0.121646	-2.50733
Single-cell pbulk	NK_CD16hi	Day 1	PRDX2	0.127238	6.82861	2.5694	0.0121678	0.121646	2.50724
Single-cell pbulk	NK_CD16hi	Day 1	CWF19L1	-0.190477	4.97127	-2.55203	0.012168	0.121646	-2.50724
Single-cell pbulk	NK_CD16hi	Day 1	PKN1	-0.0939241	7.78911	-2.56882	0.0121681	0.121646	-2.50723
Single-cell pbulk	NK_CD16hi	Day 1	CCNG1	-0.149268	6.03798	-2.56973	0.0121924	0.121774	-2.50653
Single-cell pbulk	NK_CD16hi	Day 1	RP1-193H18.2	-0.930732	-0.526195	-2.56763	0.0122114	0.121848	-2.50598
Single-cell pbulk	NK_CD16hi	Day 1	NTMT1	0.213021	4.64211	2.56455	0.0122629	0.122155	2.50449
Single-cell pbulk	NK_CD16hi	Day 1	MDC1	-0.184167	4.84299	-2.56485	0.0122654	0.122155	-2.50442
Single-cell pbulk	NK_CD16hi	Day 1	CHM	0.19151	4.90348	2.56265	0.0123232	0.122615	2.50275
Single-cell pbulk	NK_CD16hi	Day 1	MADD	-0.198731	5.87578	-2.55935	0.0124131	0.123393	-2.50018
Single-cell pbulk	NK_CD16hi	Day 1	CX3CR1	0.257052	9.31258	2.56447	0.0124532	0.123675	2.49903
Single-cell pbulk	NK_CD16hi	Day 1	IMPDH2	0.166423	5.63059	2.55832	0.0124671	0.123696	2.49864
Single-cell pbulk	NK_CD16hi	Day 1	RP11-91I20.4	-0.694922	1.85189	-2.55246	0.0124833	0.123739	-2.49818
Single-cell pbulk	NK_CD16hi	Day 1	ASNA1	0.114292	6.38794	2.55668	0.0125704	0.124256	2.49571
Single-cell pbulk	NK_CD16hi	Day 1	IPO4	0.561866	2.06195	2.55073	0.0125836	0.124256	2.49534
Single-cell pbulk	NK_CD16hi	Day 1	CCDC152	-0.303229	3.49561	-2.55652	0.0125841	0.124256	-2.49533
Single-cell pbulk	NK_CD16hi	Day 1	ERC1	-0.179381	5.05423	-2.55771	0.0125854	0.124256	-2.49529
Single-cell pbulk	NK_CD16hi	Day 1	SYNE2	-0.0742214	9.24597	-2.55744	0.0125994	0.124256	-2.4949
Single-cell pbulk	NK_CD16hi	Day 1	ROMO1	0.128657	6.46369	2.55225	0.0126062	0.124256	2.49471
Single-cell pbulk	NK_CD16hi	Day 1	CHCHD2	0.0684982	9.04339	2.55588	0.0126241	0.124316	2.4942
Single-cell pbulk	NK_CD16hi	Day 1	NDUFB7	0.0960761	7.90444	2.55364	0.0126899	0.124759	2.49235
Single-cell pbulk	NK_CD16hi	Day 1	SCRN3	0.199053	4.09555	2.54808	0.0126928	0.124759	2.49227
Single-cell pbulk	NK_CD16hi	Day 1	RNF167	0.11152	7.49038	2.54926	0.012788	0.125426	2.48962
Single-cell pbulk	NK_CD16hi	Day 1	PARVG	0.125164	6.23055	2.55496	0.012793	0.125426	2.48948
Single-cell pbulk	NK_CD16hi	Day 1	ALDOA	0.0850945	8.96781	2.55279	0.012801	0.125426	2.48926
Single-cell pbulk	NK_CD16hi	Day 1	INTS12	-0.202543	4.65236	-2.54279	0.0128083	0.125426	-2.48905
Single-cell pbulk	NK_CD16hi	Day 1	GPR146	-1.00196	0.202882	-2.54703	0.0128587	0.125803	-2.48766
Single-cell pbulk	NK_CD16hi	Day 1	SLC2A4RG	-0.137351	6.29065	-2.54532	0.0129471	0.126502	-2.48522
Single-cell pbulk	NK_CD16hi	Day 1	ADORA2A	0.693372	1.12632	2.54486	0.0129542	0.126502	2.48502
Single-cell pbulk	NK_CD16hi	Day 1	MAD2L2	0.157644	6.29905	2.54656	0.0129698	0.126536	2.4846
Single-cell pbulk	NK_CD16hi	Day 1	C1orf204	0.877203	0.555754	2.54162	0.0129826	0.126545	2.48425
Single-cell pbulk	NK_CD16hi	Day 1	PCDH1	-0.304707	4.20529	-2.54177	0.0130136	0.12673	-2.4834
Single-cell pbulk	NK_CD16hi	Day 1	TESC	0.201935	5.54241	2.54061	0.0130999	0.127452	2.48104
Single-cell pbulk	NK_CD16hi	Day 1	NUP214	-0.1244	6.01179	-2.53415	0.0131338	0.127664	-2.48012
Single-cell pbulk	NK_CD16hi	Day 1	SCAF11	0.0861758	7.77909	2.53673	0.0131912	0.128103	2.47857
Single-cell pbulk	NK_CD16hi	Day 1	LAX1	0.199425	5.44968	2.53417	0.0132281	0.128324	2.47757
Single-cell pbulk	NK_CD16hi	Day 1	HAPLN3	0.983458	0.47711	2.53511	0.013242	0.128324	2.47719
Single-cell pbulk	NK_CD16hi	Day 1	NOP2	0.173695	5.12589	2.53319	0.0132505	0.128324	2.47696
Single-cell pbulk	NK_CD16hi	Day 1	TIMP1	0.153942	6.92914	2.53532	0.013328	0.128922	2.47488
Single-cell pbulk	NK_CD16hi	Day 1	RHOT2	-0.141509	5.87948	-2.53029	0.0133385	0.128922	-2.4746
Single-cell pbulk	NK_CD16hi	Day 1	FAU	-0.0550871	10.9618	-2.53517	0.0133531	0.128922	-2.47421
Single-cell pbulk	NK_CD16hi	Day 1	LINC00324	0.333854	3.92864	2.52403	0.0133633	0.128922	2.47394
Single-cell pbulk	NK_CD16hi	Day 1	GBP3	0.192098	5.11375	2.53475	0.0133735	0.128922	2.47366
Single-cell pbulk	NK_CD16hi	Day 1	SYNJ1	-0.216574	4.60979	-2.52808	0.0134024	0.129082	-2.47289
Single-cell pbulk	NK_CD16hi	Day 1	USP47	-0.106062	6.86249	-2.52533	0.0134619	0.129537	-2.47131
Single-cell pbulk	NK_CD16hi	Day 1	ZNF665	-0.380933	2.66458	-2.52656	0.0135226	0.130002	-2.4697
Single-cell pbulk	NK_CD16hi	Day 1	IRF5	0.252644	3.8114	2.52548	0.0135733	0.130261	2.46836
Single-cell pbulk	NK_CD16hi	Day 1	CHD6	-0.172472	5.85874	-2.52114	0.0135742	0.130261	-2.46834
Single-cell pbulk	NK_CD16hi	Day 1	GPCPD1	-0.110603	6.73136	-2.52632	0.0136427	0.130786	-2.46654
Single-cell pbulk	NK_CD16hi	Day 1	STIP1	0.182842	6.21186	2.52063	0.0136538	0.130786	2.46624
Single-cell pbulk	NK_CD16hi	Day 1	DBI	0.0989705	8.45321	2.52548	0.01368	0.130878	2.46556
Single-cell pbulk	NK_CD16hi	Day 1	PMVK	0.193071	5.25231	2.52427	0.0136883	0.130878	2.46534
Single-cell pbulk	NK_CD16hi	Day 1	UQCR10	0.0805513	7.68152	2.52425	0.0137133	0.130998	2.46469
Single-cell pbulk	NK_CD16hi	Day 1	RP11-1407O15.2	-0.187169	5.20868	-2.51756	0.0137851	0.131492	-2.46282
Single-cell pbulk	NK_CD16hi	Day 1	RDH10	-0.450182	2.34249	-2.51868	0.0137974	0.131492	-2.46249
Single-cell pbulk	NK_CD16hi	Day 1	HELB	0.228639	4.70157	2.51691	0.0138025	0.131492	2.46236
Single-cell pbulk	NK_CD16hi	Day 1	BNIP2	-0.0960416	7.06177	-2.52078	0.0138171	0.131498	-2.46198
Single-cell pbulk	NK_CD16hi	Day 1	EMR2	0.412025	2.06212	2.5204	0.0138281	0.131498	2.4617
Single-cell pbulk	NK_CD16hi	Day 1	KIR2DL4	-0.529494	2.54714	-2.51958	0.0139132	0.132188	-2.4595
Single-cell pbulk	NK_CD16hi	Day 1	SP140	0.13606	6.58622	2.51733	0.0139514	0.132281	2.45851
Single-cell pbulk	NK_CD16hi	Day 1	PIEZO1	-0.190527	4.67125	-2.51578	0.0139689	0.132281	-2.45806
Single-cell pbulk	NK_CD16hi	Day 1	FBRS	-0.160599	5.66809	-2.51155	0.0139694	0.132281	-2.45805
Single-cell pbulk	NK_CD16hi	Day 1	SP100	0.102945	8.27462	2.51462	0.0139978	0.132281	2.45732
Single-cell pbulk	NK_CD16hi	Day 1	HGSNAT	-0.187941	5.20155	-2.51921	0.0140003	0.132281	-2.45726
Single-cell pbulk	NK_CD16hi	Day 1	C11orf73	0.146299	5.93762	2.5098	0.0140044	0.132281	2.45715
Single-cell pbulk	NK_CD16hi	Day 1	FAM60A	0.146887	5.37659	2.51145	0.0140294	0.132281	2.45651
Single-cell pbulk	NK_CD16hi	Day 1	SPCS2	0.0856431	7.64288	2.51181	0.0140301	0.132281	2.45649
Single-cell pbulk	NK_CD16hi	Day 1	PTPN6	0.188875	8.02119	2.51687	0.0140361	0.132281	2.45634
Single-cell pbulk	NK_CD16hi	Day 1	TFG	0.140636	5.22269	2.50729	0.0140738	0.132517	2.45538
Single-cell pbulk	NK_CD16hi	Day 1	LAP3	0.140018	5.98667	2.51189	0.0141204	0.13276	2.45418
Single-cell pbulk	NK_CD16hi	Day 1	ELF4	0.165649	5.31318	2.51145	0.0141337	0.13276	2.45385
Single-cell pbulk	NK_CD16hi	Day 1	UNC45B	-0.534338	1.04734	-2.51273	0.0141373	0.13276	-2.45375
Single-cell pbulk	NK_CD16hi	Day 1	BAIAP3	-0.741095	1.49196	-2.5066	0.014223	0.133445	-2.45158
Single-cell pbulk	NK_CD16hi	Day 1	RNF103	-0.264403	3.92298	-2.50077	0.0142612	0.133684	-2.45062
Single-cell pbulk	NK_CD16hi	Day 1	PFDN5	-0.0604683	9.5173	-2.50861	0.0143224	0.133849	-2.44908
Single-cell pbulk	NK_CD16hi	Day 1	MPST	-0.153297	5.72851	-2.50714	0.0143275	0.133849	-2.44895
Single-cell pbulk	NK_CD16hi	Day 1	EIF4A3	0.147309	5.99138	2.50197	0.0143328	0.133849	2.44881
Single-cell pbulk	NK_CD16hi	Day 1	RP11-573D15.9	0.869257	0.758461	2.49007	0.0143517	0.133849	2.44834
Single-cell pbulk	NK_CD16hi	Day 1	ITGAM	-0.116827	7.75091	-2.50788	0.0143539	0.133849	-2.44828
Single-cell pbulk	NK_CD16hi	Day 1	CDKN2AIPNL	-0.185802	4.69693	-2.50436	0.0143551	0.133849	-2.44825
Single-cell pbulk	NK_CD16hi	Day 1	UCP2	0.156252	9.35053	2.50618	0.0144048	0.134194	2.44701
Single-cell pbulk	NK_CD16hi	Day 1	AFF4	-0.13172	7.00848	-2.50458	0.0144355	0.134361	-2.44624
Single-cell pbulk	NK_CD16hi	Day 1	MRFAP1L1	0.170309	6.46706	2.50655	0.0144596	0.134466	2.44564
Single-cell pbulk	NK_CD16hi	Day 1	TRAPPC6A	0.129344	6.51907	2.5015	0.0145687	0.135362	2.44293
Single-cell pbulk	NK_CD16hi	Day 1	LYRM4	0.225121	4.07482	2.49605	0.0146049	0.135578	2.44203
Single-cell pbulk	NK_CD16hi	Day 1	ZMYM2	-0.16297	5.61554	-2.49312	0.0146243	0.135639	-2.44155
Single-cell pbulk	NK_CD16hi	Day 1	UBA7	0.157959	5.65345	2.49576	0.0147093	0.136219	2.43946
Single-cell pbulk	NK_CD16hi	Day 1	PARP12	0.14307	5.37234	2.49714	0.0147128	0.136219	2.43937
Single-cell pbulk	NK_CD16hi	Day 1	TUFM	0.0776228	7.31176	2.49785	0.0147461	0.136408	2.43855
Single-cell pbulk	NK_CD16hi	Day 1	MAP4K4	-0.135889	5.81497	-2.49273	0.0147605	0.136421	-2.4382
Single-cell pbulk	NK_CD16hi	Day 1	RAD21	-0.0863414	7.8949	-2.49423	0.0147955	0.136604	-2.43735
Single-cell pbulk	NK_CD16hi	Day 1	ORC4	-0.133644	5.3701	-2.47837	0.014807	0.136604	-2.43706
Single-cell pbulk	NK_CD16hi	Day 1	MCAT	0.346664	2.81477	2.49499	0.0148221	0.136604	2.4367
Single-cell pbulk	NK_CD16hi	Day 1	DHX40	-0.157094	5.10442	-2.49325	0.0148322	0.136604	-2.43645
Single-cell pbulk	NK_CD16hi	Day 1	TMED4	-0.102706	6.94835	-2.49176	0.0148774	0.1369	-2.43535
Single-cell pbulk	NK_CD16hi	Day 1	ZNF251	-0.25536	3.87959	-2.49074	0.0149768	0.137513	-2.43294
Single-cell pbulk	NK_CD16hi	Day 1	DHRS3	0.199	5.52672	2.49056	0.014981	0.137513	2.43284
Single-cell pbulk	NK_CD16hi	Day 1	FOXN3-AS1	0.398266	2.85873	2.48489	0.0149831	0.137513	2.43279
Single-cell pbulk	NK_CD16hi	Day 1	ANAPC16	0.0941861	7.66485	2.48845	0.0150065	0.137608	2.43222
Single-cell pbulk	NK_CD16hi	Day 1	TSHZ2	0.889207	-0.793922	2.48512	0.0150802	0.138163	2.43045
Single-cell pbulk	NK_CD16hi	Day 1	NDUFS7	0.105819	6.96142	2.48346	0.0151264	0.138465	2.42934
Single-cell pbulk	NK_CD16hi	Day 1	SIX5	-0.886161	0.0353994	-2.48439	0.0151808	0.138656	-2.42804
Single-cell pbulk	NK_CD16hi	Day 1	TCTN2	-0.810478	0.866434	-2.48537	0.0151912	0.138656	-2.42779
Single-cell pbulk	NK_CD16hi	Day 1	ANKEF1	0.407113	2.48961	2.48534	0.0152101	0.138656	2.42734
Single-cell pbulk	NK_CD16hi	Day 1	LANCL1	-0.18242	4.95148	-2.47582	0.0152147	0.138656	-2.42723
Single-cell pbulk	NK_CD16hi	Day 1	TAOK1	-0.143128	5.36634	-2.47759	0.0152222	0.138656	-2.42705
Single-cell pbulk	NK_CD16hi	Day 1	TOM1	-0.199056	4.95528	-2.48556	0.0152262	0.138656	-2.42695
Single-cell pbulk	NK_CD16hi	Day 1	RP11-359B12.2	-0.875981	0.238666	-2.48059	0.0153228	0.139415	-2.42466
Single-cell pbulk	NK_CD16hi	Day 1	RP11-734I18.1	0.508326	-0.985982	2.47889	0.0153788	0.139796	2.42333
Single-cell pbulk	NK_CD16hi	Day 1	NAIP	-0.276798	3.66883	-2.47678	0.0154096	0.139796	-2.42261
Single-cell pbulk	NK_CD16hi	Day 1	STK4	-0.0578345	8.74918	-2.47943	0.0154118	0.139796	-2.42255
Single-cell pbulk	NK_CD16hi	Day 1	ARHGAP35	-0.27116	3.72218	-2.47491	0.0154178	0.139796	-2.42241
Single-cell pbulk	NK_CD16hi	Day 1	HIGD1A	0.125439	6.13853	2.47451	0.0154467	0.139938	2.42173
Single-cell pbulk	NK_CD16hi	Day 1	P2RY11	0.449164	3.38804	2.47632	0.0155054	0.140349	2.42035
Single-cell pbulk	NK_CD16hi	Day 1	KIF22	-0.183522	5.46404	-2.47298	0.0156017	0.141099	-2.4181
Single-cell pbulk	NK_CD16hi	Day 1	ABCB10	-0.215802	4.12389	-2.46945	0.0156418	0.14124	-2.41717
Single-cell pbulk	NK_CD16hi	Day 1	PARP10	0.124677	6.20895	2.47227	0.0156441	0.14124	2.41711
Single-cell pbulk	NK_CD16hi	Day 1	PAFAH2	-0.172123	5.45874	-2.46668	0.0156752	0.141399	-2.41639
Single-cell pbulk	NK_CD16hi	Day 1	DNAJB11	0.132637	6.39957	2.47193	0.0157233	0.141675	2.41528
Single-cell pbulk	NK_CD16hi	Day 1	STX16	-0.11141	6.21191	-2.47165	0.0157327	0.141675	-2.41506
Single-cell pbulk	NK_CD16hi	Day 1	CCDC69	-0.105269	7.38252	-2.46929	0.0158009	0.142168	-2.41348
Single-cell pbulk	NK_CD16hi	Day 1	NOLC1	0.121242	6.27413	2.46595	0.0158166	0.142187	2.41312
Single-cell pbulk	NK_CD16hi	Day 1	ZNF414	-0.179603	5.00402	-2.45905	0.0158915	0.142739	-2.4114
Single-cell pbulk	NK_CD16hi	Day 1	CYCS	0.117526	7.10078	2.46499	0.0159088	0.142772	2.411
Single-cell pbulk	NK_CD16hi	Day 1	PDP2	0.582551	1.97653	2.4499	0.0159522	0.14304	2.41001
Single-cell pbulk	NK_CD16hi	Day 1	ETV5	-0.965705	-0.193092	-2.46442	0.0159822	0.14305	-2.40932
Single-cell pbulk	NK_CD16hi	Day 1	SLC35D2	-0.180404	4.81647	-2.46548	0.0159833	0.14305	-2.4093
Single-cell pbulk	NK_CD16hi	Day 1	CLEC2B	0.104864	8.02344	2.46564	0.0159941	0.14305	2.40905
Single-cell pbulk	NK_CD16hi	Day 1	DIS3L	-0.133373	4.99046	-2.46171	0.0160217	0.143175	-2.40842
Single-cell pbulk	NK_CD16hi	Day 1	CBR4	-0.199373	4.87684	-2.46189	0.016072	0.143503	-2.40728
Single-cell pbulk	NK_CD16hi	Day 1	D2HGDH	-0.274007	3.70616	-2.45935	0.0161563	0.1441	-2.40536
Single-cell pbulk	NK_CD16hi	Day 1	TTLL3	-0.210699	4.22771	-2.45525	0.0161662	0.1441	-2.40514
Single-cell pbulk	NK_CD16hi	Day 1	GADD45GIP1	0.113616	6.57665	2.45758	0.0161834	0.144131	2.40475
Single-cell pbulk	NK_CD16hi	Day 1	ACSS1	-0.144349	5.81078	-2.45843	0.0162667	0.144669	-2.40288
Single-cell pbulk	NK_CD16hi	Day 1	TDRD7	-0.279546	4.06608	-2.44891	0.0162713	0.144669	-2.40277
Single-cell pbulk	NK_CD16hi	Day 1	CCT7	0.109023	7.09578	2.46135	0.0163025	0.144777	2.40207
Single-cell pbulk	NK_CD16hi	Day 1	DDX17	-0.0948797	8.75819	-2.45595	0.0163109	0.144777	-2.40188
Single-cell pbulk	NK_CD16hi	Day 1	KIAA1919	0.289401	3.64929	2.44949	0.0163525	0.145023	2.40095
Single-cell pbulk	NK_CD16hi	Day 1	PHF7	-0.304612	3.63892	-2.44007	0.0163769	0.145108	-2.40041
Single-cell pbulk	NK_CD16hi	Day 1	EPB41L3	-0.857358	0.0206973	-2.45377	0.0163896	0.145108	-2.40012
Single-cell pbulk	NK_CD16hi	Day 1	CTC-241F20.3	0.214914	4.77851	2.45217	0.0164313	0.145355	2.39919
Single-cell pbulk	NK_CD16hi	Day 1	PHLPP1	-0.456721	2.76181	-2.45128	0.0164801	0.145664	-2.39811
Single-cell pbulk	NK_CD16hi	Day 1	TRPM2	0.384002	3.06352	2.45253	0.0165101	0.145765	2.39744
Single-cell pbulk	NK_CD16hi	Day 1	MBD4	-0.124742	6.48688	-2.45046	0.0165192	0.145765	-2.39724
Single-cell pbulk	NK_CD16hi	Day 1	CRLS1	0.196283	5.01377	2.44587	0.0165497	0.145912	2.39656
Single-cell pbulk	NK_CD16hi	Day 1	FUT7	0.384818	4.16533	2.44974	0.0166262	0.146237	2.39487
Single-cell pbulk	NK_CD16hi	Day 1	FXYD5	-0.0670748	9.18176	-2.45043	0.0166282	0.146237	-2.39483
Single-cell pbulk	NK_CD16hi	Day 1	POM121C	-0.110025	5.9393	-2.44844	0.0166363	0.146237	-2.39465
Single-cell pbulk	NK_CD16hi	Day 1	ZNF441	-0.313277	3.65101	-2.4484	0.0166429	0.146237	-2.3945
Single-cell pbulk	NK_CD16hi	Day 1	RPIA	0.136987	5.90915	2.44602	0.0166653	0.146237	2.39401
Single-cell pbulk	NK_CD16hi	Day 1	ILK	0.148657	6.90971	2.44788	0.0166699	0.146237	2.39391
Single-cell pbulk	NK_CD16hi	Day 1	LINS	0.175883	4.88113	2.44484	0.0166851	0.146248	2.39357
Single-cell pbulk	NK_CD16hi	Day 1	S1PR2	-0.858668	0.569788	-2.44959	0.0167085	0.146331	-2.39306
Single-cell pbulk	NK_CD16hi	Day 1	DCP2	-0.10852	6.28967	-2.44556	0.0167238	0.146343	-2.39273
Single-cell pbulk	NK_CD16hi	Day 1	USP9Y	-0.242281	1.41516	-2.43561	0.0167752	0.146621	-2.3916
Single-cell pbulk	NK_CD16hi	Day 1	TMEM187	0.322802	3.40156	2.44723	0.0167833	0.146621	2.39142
Single-cell pbulk	NK_CD16hi	Day 1	REST	-0.118518	6.93593	-2.44094	0.0168874	0.147304	-2.38915
Single-cell pbulk	NK_CD16hi	Day 1	CTD-2547L24.3	0.369768	3.53655	2.43951	0.0168895	0.147304	2.3891
Single-cell pbulk	NK_CD16hi	Day 1	SKIV2L2	-0.139826	5.74802	-2.43834	0.016926	0.1475	-2.38831
Single-cell pbulk	NK_CD16hi	Day 1	VARS	0.257231	4.37166	2.43558	0.016944	0.147535	2.38792
Single-cell pbulk	NK_CD16hi	Day 1	SEC61B	0.0865555	8.03686	2.44147	0.0169675	0.147618	2.38741
Single-cell pbulk	NK_CD16hi	Day 1	MRPL52	0.123582	6.07495	2.4369	0.0169829	0.147629	2.38708
Single-cell pbulk	NK_CD16hi	Day 1	MANBAL	0.372944	3.21239	2.44127	0.0169973	0.147632	2.38677
Single-cell pbulk	NK_CD16hi	Day 1	MRPS12	0.132677	6.24358	2.43855	0.0170222	0.147727	2.38623
Single-cell pbulk	NK_CD16hi	Day 1	ARL5A	0.0981252	6.84557	2.43732	0.0170899	0.148192	2.38477
Single-cell pbulk	NK_CD16hi	Day 1	EPC1	-0.102948	8.00859	-2.44261	0.0171277	0.148398	-2.38395
Single-cell pbulk	NK_CD16hi	Day 1	TMEM258	0.093304	7.33856	2.43565	0.0172613	0.149432	2.38109
Single-cell pbulk	NK_CD16hi	Day 1	SESN3	-0.433223	3.06256	-2.43331	0.0172963	0.149533	-2.38035
Single-cell pbulk	NK_CD16hi	Day 1	FCGR2B	-0.258848	4.4167	-2.43486	0.0173013	0.149533	-2.38024
Single-cell pbulk	NK_CD16hi	Day 1	ZNF555	0.585341	2.14841	2.41811	0.0173352	0.149677	2.37952
Single-cell pbulk	NK_CD16hi	Day 1	PRKCD	0.180857	4.85169	2.43125	0.0173465	0.149677	2.37928
Single-cell pbulk	NK_CD16hi	Day 28	DHX40	-0.257766	5.10442	-3.93914	0.000176468	0.150013	-3.75052
Single-cell pbulk	NK_CD16hi	Day 28	AMMECR1	-0.325617	4.63172	-3.92088	0.000185254	0.150013	-3.73832
Single-cell pbulk	NK_CD16hi	Day 1	C12orf65	0.214248	5.18553	2.42717	0.0174181	0.150173	2.37776
Single-cell pbulk	NK_CD16hi	Day 1	KAT6B	-0.119248	6.88394	-2.43014	0.0174557	0.150267	-2.37697
Single-cell pbulk	NK_CD16hi	Day 1	SERF2	0.0506926	10.2794	2.43109	0.0174577	0.150267	2.37692
Single-cell pbulk	NK_CD16hi	Day 1	MYRF	-0.732622	0.644363	-2.43035	0.0174723	0.150271	-2.37661
Single-cell pbulk	NK_CD16hi	Day 1	ORMDL2	0.182187	5.86681	2.42933	0.0175233	0.150586	2.37554
Single-cell pbulk	NK_CD16hi	Day 1	RHOB	0.289117	4.47341	2.42454	0.0176178	0.151275	2.37355
Single-cell pbulk	NK_CD16hi	Day 1	FKBP4	0.234394	5.05575	2.41996	0.0176476	0.151363	2.37293
Single-cell pbulk	NK_CD16hi	Day 1	CNNM3	-0.224743	4.78719	-2.42158	0.0176569	0.151363	-2.37274
Single-cell pbulk	NK_CD16hi	Day 1	BRD2	0.0928426	7.83798	2.42566	0.0176791	0.15143	2.37227
Single-cell pbulk	NK_CD16hi	Day 1	CTSH	-0.497011	2.07956	-2.4183	0.0177174	0.151635	-2.37147
Single-cell pbulk	NK_CD16hi	Day 1	MPPE1	-0.141252	6.00804	-2.42432	0.0177993	0.152213	-2.36977
Single-cell pbulk	NK_CD16hi	Day 1	MRPL51	0.144928	6.54549	2.42507	0.0178245	0.152304	2.36924
Single-cell pbulk	NK_CD16hi	Day 28	CCDC174	0.389763	5.21054	4.53348	0.000206256	0.152586	3.71123
Single-cell pbulk	NK_CD16hi	Day 28	NGRN	0.342123	5.36712	3.84951	0.000218024	0.152586	3.69716
Single-cell pbulk	NK_CD16hi	Day 28	ZNF668	0.456392	3.71424	3.79636	0.000244971	0.152586	3.66746
Single-cell pbulk	NK_CD16hi	Day 28	PPM1F	-0.651259	3.24308	-4.42976	0.000251589	0.152586	-3.66064
Single-cell pbulk	NK_CD16hi	Day 28	WIBG	0.294805	5.23281	3.83146	0.000264324	0.152586	3.64797
Single-cell pbulk	NK_CD16hi	Day 28	BX088651.1	1.37864	-0.788454	3.80236	0.0002754	0.152586	3.6374
Single-cell pbulk	NK_CD16hi	Day 1	NCOA7	-0.142506	6.41813	-2.4231	0.0178976	0.152713	-2.36773
Single-cell pbulk	NK_CD16hi	Day 1	PKIA	-0.844456	0.376036	-2.41861	0.0179057	0.152713	-2.36756
Single-cell pbulk	NK_CD16hi	Day 1	STARD3NL	0.159303	7.10438	2.4212	0.0179159	0.152713	2.36735
Single-cell pbulk	NK_CD16hi	Day 1	TARSL2	-0.178052	5.44346	-2.42111	0.0179488	0.15287	-2.36667
Single-cell pbulk	NK_CD16hi	Day 1	YPEL2	-0.259274	4.33216	-2.41886	0.0179708	0.152934	-2.36622
Single-cell pbulk	NK_CD16hi	Day 1	DHX9	0.1219	6.39296	2.41395	0.0179885	0.152961	2.36585
Single-cell pbulk	NK_CD16hi	Day 1	CHRNB1	0.223561	4.49087	2.41666	0.0180682	0.153514	2.36422
Single-cell pbulk	NK_CD16hi	Day 1	CLK1	-0.179601	6.82305	-2.40174	0.0180916	0.153589	-2.36374
Single-cell pbulk	NK_CD16hi	Day 1	MDM4	-0.126328	6.40866	-2.41598	0.0181084	0.153608	-2.36339
Single-cell pbulk	NK_CD16hi	Day 1	SLC35A5	0.275027	3.71976	2.41043	0.0181347	0.153707	2.36286
Single-cell pbulk	NK_CD16hi	Day 1	RASAL3	0.0874415	7.85165	2.41436	0.0181749	0.153923	2.36204
Single-cell pbulk	NK_CD16hi	Day 1	POLR3G	0.921671	0.598199	2.40794	0.0182017	0.154027	2.36149
Single-cell pbulk	NK_CD16hi	Day 1	CD2	0.149599	7.52462	2.41428	0.0182268	0.154075	2.36098
Single-cell pbulk	NK_CD16hi	Day 1	SEC14L1	-0.158402	6.347	-2.41299	0.0182434	0.154075	-2.36064
Single-cell pbulk	NK_CD16hi	Day 1	BCAS3	-0.165141	4.97849	-2.40656	0.0182608	0.154075	-2.36029
Single-cell pbulk	NK_CD16hi	Day 1	FCGR3A	0.08638	9.93183	2.41325	0.0182659	0.154075	2.36018
Single-cell pbulk	NK_CD16hi	Day 1	TNFAIP8L2	0.35591	5.26851	2.41037	0.0183958	0.155046	2.35755
Single-cell pbulk	NK_CD16hi	Day 1	RNASEH2C	0.152994	6.02855	2.40784	0.0184459	0.155344	2.35654
Single-cell pbulk	NK_CD16hi	Day 1	MESDC1	0.177557	5.6071	2.392	0.0185472	0.156072	2.35451
Single-cell pbulk	NK_CD16hi	Day 1	RP11-159D12.2	-0.730957	0.746008	-2.39084	0.0186079	0.156458	-2.35329
Single-cell pbulk	NK_CD16hi	Day 1	IFFO1	-0.175865	5.06958	-2.38918	0.0186879	0.156926	-2.3517
Single-cell pbulk	NK_CD16hi	Day 1	TNFSF9	-1.01827	0.0379851	-2.40585	0.0186934	0.156926	-2.35159
Single-cell pbulk	NK_CD16hi	Day 1	CD96	-0.0907905	7.55421	-2.40307	0.0187118	0.156955	-2.35122
Single-cell pbulk	NK_CD16hi	Day 1	ATF7IP2	-0.23446	4.97359	-2.40192	0.0187482	0.157132	-2.3505
Single-cell pbulk	NK_CD16hi	Day 1	HMGB1	-0.063283	9.27679	-2.40278	0.0187627	0.157132	-2.35021
Single-cell pbulk	NK_CD16hi	Day 1	CCT2	0.107261	7.03744	2.39973	0.0187777	0.157133	2.34992
Single-cell pbulk	NK_CD16hi	Day 1	SCAPER	-0.152762	5.69213	-2.39533	0.0189034	0.158059	-2.34743
Single-cell pbulk	NK_CD16hi	Day 1	DUSP8	-0.76382	0.124512	-2.39841	0.0189438	0.158098	-2.34664
Single-cell pbulk	NK_CD16hi	Day 1	ZNF335	-0.170412	5.1314	-2.39502	0.0189532	0.158098	-2.34645
Single-cell pbulk	NK_CD16hi	Day 1	PCOLCE	-0.300886	3.25042	-2.39374	0.0189754	0.158098	-2.34601
Single-cell pbulk	NK_CD16hi	Day 1	SMIM20	0.214786	4.70142	2.3899	0.0190144	0.158098	2.34525
Single-cell pbulk	NK_CD16hi	Day 1	FBXO42	-0.168079	5.06292	-2.39082	0.0190284	0.158098	-2.34497
Single-cell pbulk	NK_CD16hi	Day 1	GPR18	0.348359	3.90003	2.3897	0.0190284	0.158098	2.34497
Single-cell pbulk	NK_CD16hi	Day 1	ZNF319	0.31132	3.83406	2.39328	0.0190351	0.158098	2.34484
Single-cell pbulk	NK_CD16hi	Day 1	RANBP9	-0.191407	4.95691	-2.39209	0.0190485	0.158098	-2.34458
Single-cell pbulk	NK_CD16hi	Day 1	CD6	-0.151905	5.66398	-2.39659	0.0190492	0.158098	-2.34457
Single-cell pbulk	NK_CD16hi	Day 1	NCOA1	-0.125848	6.19415	-2.39534	0.0190582	0.158098	-2.34439
Single-cell pbulk	NK_CD16hi	Day 1	NUDT14	0.282234	4.19266	2.39282	0.0191723	0.158828	2.34216
Single-cell pbulk	NK_CD16hi	Day 1	TELO2	-0.20574	4.26643	-2.3882	0.0191764	0.158828	-2.34208
Single-cell pbulk	NK_CD16hi	Day 1	BCAP31	0.0930884	7.83232	2.38971	0.0192736	0.159507	2.3402
Single-cell pbulk	NK_CD16hi	Day 1	MYADM	0.225775	5.85569	2.38609	0.0193573	0.159951	2.33858
Single-cell pbulk	NK_CD16hi	Day 1	ARHGEF40	-0.806829	0.0497636	-2.37534	0.0193657	0.159951	-2.33842
Single-cell pbulk	NK_CD16hi	Day 1	SLC1A5	0.33001	4.41889	2.38803	0.0193808	0.159951	2.33813
Single-cell pbulk	NK_CD16hi	Day 1	GRINA	-0.168013	5.3223	-2.39029	0.019388	0.159951	-2.33799
Single-cell pbulk	NK_CD16hi	Day 1	RMDN3	0.124524	6.16948	2.38797	0.0194532	0.160363	2.33673
Single-cell pbulk	NK_CD16hi	Day 1	CLEC4E	-0.752575	-0.181741	-2.37323	0.0194697	0.160373	-2.33641
Single-cell pbulk	NK_CD16hi	Day 1	EID1	-0.0792776	7.8355	-2.38588	0.0195013	0.160403	-2.33581
Single-cell pbulk	NK_CD16hi	Day 1	ZFYVE19	0.228764	3.89988	2.38502	0.0195037	0.160403	2.33576
Single-cell pbulk	NK_CD16hi	Day 1	GATSL2	-0.241888	4.80538	-2.38553	0.0195565	0.160711	-2.33475
Single-cell pbulk	NK_CD16hi	Day 1	EEF1A1	-0.0502032	12.908	-2.38497	0.0196171	0.161084	-2.33359
Single-cell pbulk	NK_CD16hi	Day 1	HN1	0.128022	6.73426	2.38107	0.01978	0.16229	2.33049
Single-cell pbulk	NK_CD16hi	Day 1	CRTC3	-0.116143	5.94397	-2.37955	0.0198084	0.16229	-2.32996
Single-cell pbulk	NK_CD16hi	Day 1	MGAT4A	-0.12787	7.18842	-2.38298	0.0198103	0.16229	-2.32992
Single-cell pbulk	NK_CD16hi	Day 1	CTD-2292M16.8	0.812763	-0.56051	2.37818	0.0198815	0.162665	2.32858
Single-cell pbulk	NK_CD16hi	Day 1	NSG1	-0.269848	3.62818	-2.38078	0.0198884	0.162665	-2.32845
Single-cell pbulk	NK_CD16hi	Day 1	NFKB2	0.234391	4.76735	2.37541	0.0199024	0.162665	2.32818
Single-cell pbulk	NK_CD16hi	Day 1	EIF3F	-0.0725412	8.50222	-2.37796	0.0199553	0.162971	-2.32719
Single-cell pbulk	NK_CD16hi	Day 1	KIF7	0.835104	0.541141	2.37404	0.0200406	0.163472	2.32559
Single-cell pbulk	NK_CD16hi	Day 1	SMARCA2	-0.0942938	7.39485	-2.37492	0.0200477	0.163472	-2.32545
Single-cell pbulk	NK_CD16hi	Day 1	TNKS2	-0.105324	6.92693	-2.37345	0.0201102	0.163855	-2.32428
Single-cell pbulk	NK_CD16hi	Day 1	NCR3LG1	0.599333	1.14191	2.35925	0.0201769	0.164271	2.32304
Single-cell pbulk	NK_CD16hi	Day 1	ARHGAP10	-0.193134	5.16253	-2.37074	0.0202664	0.164803	-2.32138
Single-cell pbulk	NK_CD16hi	Day 1	SRP68	0.173271	5.27818	2.35744	0.0202736	0.164803	2.32125
Single-cell pbulk	NK_CD16hi	Day 1	CYB5B	0.114918	6.60685	2.36706	0.0203343	0.165114	2.32012
Single-cell pbulk	NK_CD16hi	Day 1	COLGALT2	-0.327879	3.90686	-2.37311	0.0203434	0.165114	-2.31995
Single-cell pbulk	NK_CD16hi	Day 1	SYNC	-0.134872	6.02024	-2.36625	0.0203589	0.165114	-2.31967
Single-cell pbulk	NK_CD16hi	Day 1	AURKAIP1	0.0986337	7.15577	2.37097	0.0204071	0.165378	2.31878
Single-cell pbulk	NK_CD16hi	Day 1	ADCY4	-0.859368	-0.276487	-2.36786	0.0204309	0.165443	-2.31834
Single-cell pbulk	NK_CD16hi	Day 1	SYNGR1	-0.14744	6.14313	-2.36923	0.0204777	0.165678	-2.31748
Single-cell pbulk	NK_CD16hi	Day 1	PSTPIP2	0.157586	5.31937	2.3664	0.0204914	0.165678	2.31723
Single-cell pbulk	NK_CD16hi	Day 1	DOCK5	-0.198008	4.9701	-2.36759	0.0205574	0.166037	-2.31602
Single-cell pbulk	NK_CD16hi	Day 1	MYOM2	0.145685	6.49265	2.36674	0.0205718	0.166037	2.31575
Single-cell pbulk	NK_CD16hi	Day 1	EID3	0.258966	3.51515	2.36217	0.0205831	0.166037	2.31555
Single-cell pbulk	NK_CD16hi	Day 1	HNRNPA1	-0.0587277	9.69345	-2.36362	0.0206703	0.166558	-2.31395
Single-cell pbulk	NK_CD16hi	Day 1	DHRS7	0.0780229	8.46407	2.3626	0.0206837	0.166558	2.31371
Single-cell pbulk	NK_CD16hi	Day 1	CEP70	-0.303115	2.98172	-2.35924	0.0207226	0.166558	-2.313
Single-cell pbulk	NK_CD16hi	Day 1	GYG1	0.130548	6.33477	2.36264	0.0207273	0.166558	2.31291
Single-cell pbulk	NK_CD16hi	Day 1	LZTS2	0.341686	3.07041	2.35654	0.020741	0.166558	2.31267
Single-cell pbulk	NK_CD16hi	Day 1	RP5-940J5.9	0.331326	3.07187	2.35849	0.0207426	0.166558	2.31264
Single-cell pbulk	NK_CD16hi	Day 1	USP9X	-0.157471	5.71514	-2.34802	0.0207643	0.166605	-2.31224
Single-cell pbulk	NK_CD16hi	Day 1	NLRP6	-0.573238	1.64677	-2.3591	0.0209007	0.167463	-2.30977
Single-cell pbulk	NK_CD16hi	Day 1	PITPNM2	-0.178874	4.50442	-2.35877	0.020903	0.167463	-2.30973
Single-cell pbulk	NK_CD16hi	Day 1	MT-CO1	-0.0556712	13.4404	-2.35906	0.0209408	0.167638	-2.30905
Single-cell pbulk	NK_CD16hi	Day 1	CD63	0.0760135	8.9089	2.35889	0.0209622	0.167682	2.30866
Single-cell pbulk	NK_CD16hi	Day 1	KRTCAP2	0.0692499	8.01084	2.35578	0.021021	0.168024	2.30761
Single-cell pbulk	NK_CD16hi	Day 1	NAP1L1	-0.0986005	7.00389	-2.35571	0.0210443	0.168083	-2.30719
Single-cell pbulk	NK_CD16hi	Day 1	RNF125	-0.108072	8.12049	-2.35449	0.0210824	0.168232	-2.30651
Single-cell pbulk	NK_CD16hi	Day 1	MT-ND4	-0.0778213	10.4324	-2.35691	0.0210949	0.168232	-2.30628
Single-cell pbulk	NK_CD16hi	Day 1	GIMAP8	0.280162	5.12605	2.35919	0.0211807	0.168709	2.30475
Single-cell pbulk	NK_CD16hi	Day 1	SRSF10	-0.234538	4.83619	-2.35133	0.0211867	0.168709	-2.30464
Single-cell pbulk	NK_CD16hi	Day 1	RSL1D1	0.0967349	7.09014	2.35212	0.0212381	0.168986	2.30372
Single-cell pbulk	NK_CD16hi	Day 1	ANKRD36C	-0.174292	6.30384	-2.34841	0.0212536	0.168986	-2.30345
Single-cell pbulk	NK_CD16hi	Day 1	PCNXL2	-0.271665	3.01073	-2.3493	0.0213808	0.169868	-2.30119
Single-cell pbulk	NK_CD16hi	Day 1	OSBPL5	-0.107193	6.78886	-2.34971	0.0214228	0.170074	-2.30045
Single-cell pbulk	NK_CD16hi	Day 1	KCMF1	0.142896	5.54909	2.34687	0.0214621	0.170257	2.29975
Single-cell pbulk	NK_CD16hi	Day 1	ACO1	-0.219378	3.57026	-2.34112	0.0214802	0.170257	-2.29944
Single-cell pbulk	NK_CD16hi	Day 1	SLC35E1	-0.159728	4.59965	-2.34501	0.0214973	0.170257	-2.29913
Single-cell pbulk	NK_CD16hi	Day 1	EHMT2	-0.160343	5.43108	-2.34043	0.0215245	0.170257	-2.29866
Single-cell pbulk	NK_CD16hi	Day 1	SEPT9	-0.0811347	8.36697	-2.34775	0.0215268	0.170257	-2.29862
Single-cell pbulk	NK_CD16hi	Day 1	NXF1	-0.17335	5.80849	-2.34667	0.0215485	0.170301	-2.29823
Single-cell pbulk	NK_CD16hi	Day 1	CENPC	-0.125949	6.89997	-2.34582	0.0216273	0.170698	-2.29685
Single-cell pbulk	NK_CD16hi	Day 1	PIGF	0.212589	4.78433	2.34161	0.0216311	0.170698	2.29678
Single-cell pbulk	NK_CD16hi	Day 1	PHACTR2	-0.170356	5.7325	-2.34339	0.0217231	0.171295	-2.29518
Single-cell pbulk	NK_CD16hi	Day 1	RP11-488C13.5	-0.789463	0.582701	-2.32859	0.021778	0.171503	-2.29422
Single-cell pbulk	NK_CD16hi	Day 1	LYPLA1	0.118836	6.64674	2.34011	0.0217833	0.171503	2.29413
Single-cell pbulk	NK_CD16hi	Day 1	UPP1	0.109746	7.01156	2.34311	0.0217983	0.171503	2.29386
Single-cell pbulk	NK_CD16hi	Day 1	NEK11	0.860437	0.340492	2.32826	0.0218305	0.171628	2.2933
Single-cell pbulk	NK_CD16hi	Day 1	C5orf56	0.100736	7.79155	2.34001	0.0218805	0.171893	2.29244
Single-cell pbulk	NK_CD16hi	Day 28	AVL9	-0.22648	5.36248	-3.71415	0.000327202	0.172223	-3.59275
Single-cell pbulk	NK_CD16hi	Day 1	COMMD8	0.125739	6.07193	2.34098	0.0219606	0.172352	2.29105
Single-cell pbulk	NK_CD16hi	Day 1	RAB8B	0.0970246	7.2563	2.33978	0.0219718	0.172352	2.29086
Single-cell pbulk	NK_CD16hi	Day 1	HSF1	-0.1246	5.95966	-2.33523	0.0220579	0.172892	-2.28937
Single-cell pbulk	NK_CD16hi	Day 1	SFI1	-0.152863	5.57098	-2.33456	0.0220826	0.172892	-2.28894
Single-cell pbulk	NK_CD16hi	Day 1	IL2RG	0.0663931	9.89327	2.33873	0.0220922	0.172892	2.28878
Single-cell pbulk	NK_CD16hi	Day 1	PCM1	-0.0841401	7.26981	-2.33523	0.0221063	0.172892	-2.28854
Single-cell pbulk	NK_CD16hi	Day 1	TMEM261	0.14708	5.65884	2.33497	0.0221649	0.173193	2.28753
Single-cell pbulk	NK_CD16hi	Day 1	RP11-23P13.6	-0.516163	1.49376	-2.334	0.0221969	0.173193	-2.28698
Single-cell pbulk	NK_CD16hi	Day 1	ADAM28	-0.256529	3.72412	-2.33733	0.0221978	0.173193	-2.28697
Single-cell pbulk	NK_CD16hi	Day 1	ZFAS1	-0.136051	7.14184	-2.33481	0.0222177	0.173193	-2.28663
Single-cell pbulk	NK_CD16hi	Day 1	ADCK5	0.311653	2.99682	2.33227	0.022227	0.173193	2.28647
Single-cell pbulk	NK_CD16hi	Day 1	ZDHHC1	-0.981642	0.147723	-2.33874	0.0222494	0.173239	-2.28608
Single-cell pbulk	NK_CD16hi	Day 1	DNAJC8	0.0801379	7.45577	2.32927	0.0225073	0.174945	2.2817
Single-cell pbulk	NK_CD16hi	Day 1	NOTCH2	-0.125223	5.9661	-2.32955	0.0225184	0.174945	-2.28151
Single-cell pbulk	NK_CD16hi	Day 1	TRAPPC2	-0.148249	5.56991	-2.31556	0.0225445	0.174945	-2.28107
Single-cell pbulk	NK_CD16hi	Day 1	CLTA	0.124859	7.01583	2.3301	0.0225646	0.174945	2.28073
Single-cell pbulk	NK_CD16hi	Day 1	PSMC3	0.111871	6.35818	2.32822	0.022574	0.174945	2.28057
Single-cell pbulk	NK_CD16hi	Day 1	LRRFIP2	-0.116447	5.97122	-2.32492	0.0225812	0.174945	-2.28045
Single-cell pbulk	NK_CD16hi	Day 1	SMURF1	-0.193875	4.32037	-2.32564	0.0225953	0.174945	-2.28021
Single-cell pbulk	NK_CD16hi	Day 1	ADAR	0.0906189	7.7724	2.32724	0.0226099	0.174945	2.27996
Single-cell pbulk	NK_CD16hi	Day 1	F2R	-0.119421	6.77018	-2.3284	0.022618	0.174945	-2.27983
Single-cell pbulk	NK_CD16hi	Day 1	SLC25A6	-0.0626636	8.79146	-2.32667	0.0227273	0.175661	-2.27799
Single-cell pbulk	NK_CD16hi	Day 1	ZNRD1	0.152617	5.97756	2.32206	0.0228238	0.176278	2.27637
Single-cell pbulk	NK_CD16hi	Day 1	GIMAP2	0.177288	6.2097	2.32138	0.0228901	0.176551	2.27526
Single-cell pbulk	NK_CD16hi	Day 1	SNX18	0.207941	5.54821	2.3227	0.0228928	0.176551	2.27522
Single-cell pbulk	NK_CD16hi	Day 1	TRAF5	0.1311	5.92679	2.32254	0.022985	0.177118	2.27368
Single-cell pbulk	NK_CD16hi	Day 1	PPM1K	0.101309	6.25786	2.32	0.0229999	0.177118	2.27344
Single-cell pbulk	NK_CD16hi	Day 1	HSBP1	0.178244	5.71896	2.31775	0.0230279	0.177172	2.27297
Single-cell pbulk	NK_CD16hi	Day 1	PIK3IP1	-0.218244	6.28404	-2.32232	0.0230406	0.177172	-2.27276
Single-cell pbulk	NK_CD16hi	Day 1	CDKAL1	-0.167277	4.92456	-2.30474	0.0231676	0.177797	-2.27066
Single-cell pbulk	NK_CD16hi	Day 1	COPE	0.0753206	7.89734	2.32084	0.0231862	0.177797	2.27035
Single-cell pbulk	NK_CD16hi	Day 1	CIZ1	-0.143535	5.27274	-2.31632	0.0232029	0.177797	-2.27008
Single-cell pbulk	NK_CD16hi	Day 1	KIAA1430	-0.121198	6.20949	-2.31771	0.0232078	0.177797	-2.27
Single-cell pbulk	NK_CD16hi	Day 1	ODF2L	-0.141971	6.10446	-2.31624	0.0232121	0.177797	-2.26993
Single-cell pbulk	NK_CD16hi	Day 1	SEPT2	-0.0897442	7.18471	-2.31687	0.0232232	0.177797	-2.26974
Single-cell pbulk	NK_CD16hi	Day 1	UCK2	0.250016	4.04128	2.30332	0.0232462	0.177844	2.26936
Single-cell pbulk	NK_CD16hi	Day 1	APEX2	0.210252	4.47994	2.31807	0.0232713	0.177898	2.26895
Single-cell pbulk	NK_CD16hi	Day 1	NPHP3	-0.179349	4.71677	-2.31498	0.0232872	0.177898	-2.26869
Single-cell pbulk	NK_CD16hi	Day 1	SLC39A14	0.484912	2.29976	2.30241	0.0233068	0.17792	2.26837
Single-cell pbulk	NK_CD16hi	Day 1	HSPA6	0.450474	3.08223	2.31071	0.0233752	0.178181	2.26725
Single-cell pbulk	NK_CD16hi	Day 1	FABP5	0.238567	4.02393	2.31213	0.0233809	0.178181	2.26715
Single-cell pbulk	NK_CD16hi	Day 1	BCLAF1	-0.10031	7.81083	-2.3119	0.0233918	0.178181	-2.26697
Single-cell pbulk	NK_CD16hi	Day 1	PTPRN2	0.208471	3.90805	2.31006	0.0234649	0.178608	2.26578
Single-cell pbulk	NK_CD16hi	Day 1	FNBP1	-0.0754795	7.64122	-2.31047	0.0235304	0.178977	-2.26471
Single-cell pbulk	NK_CD16hi	Day 1	LBX2-AS1	-0.429346	2.55649	-2.30564	0.0235564	0.179045	-2.26429
Single-cell pbulk	NK_CD16hi	Day 1	RPS4X	-0.051702	11.204	-2.31092	0.023596	0.179217	-2.26364
Single-cell pbulk	NK_CD16hi	Day 1	IRS2	-0.332333	4.06812	-2.31222	0.0236171	0.179248	-2.2633
Single-cell pbulk	NK_CD16hi	Day 1	CDK4	0.164348	5.75439	2.29615	0.0236729	0.179543	2.2624
Single-cell pbulk	NK_CD16hi	Day 1	RP11-469N6.1	0.622838	-0.84245	2.30854	0.023708	0.179679	2.26183
Single-cell pbulk	NK_CD16hi	Day 1	DDX55	0.21518	4.73285	2.3001	0.0237259	0.179685	2.26154
Single-cell pbulk	NK_CD16hi	Day 1	PDGFD	-0.1564	5.92361	-2.30654	0.0237744	0.179923	-2.26076
Single-cell pbulk	NK_CD16hi	Day 1	SNRK	-0.098649	7.2453	-2.304	0.0238186	0.180119	-2.26004
Single-cell pbulk	NK_CD16hi	Day 1	RP11-285F7.2	-0.780783	-0.0948492	-2.30618	0.0238344	0.180119	-2.25979
Single-cell pbulk	NK_CD16hi	Day 1	AC022182.1	-0.351915	2.8016	-2.30456	0.0238823	0.180169	-2.25902
Single-cell pbulk	NK_CD16hi	Day 1	PCSK5	0.229776	4.67842	2.30587	0.0238881	0.180169	2.25892
Single-cell pbulk	NK_CD16hi	Day 1	PSTK	-0.24963	3.8703	-2.30126	0.023909	0.180169	-2.25859
Single-cell pbulk	NK_CD16hi	Day 1	ZNF132	0.71712	0.662529	2.30234	0.023918	0.180169	2.25844
Single-cell pbulk	NK_CD16hi	Day 1	POP1	0.263763	3.95883	2.30364	0.0239267	0.180169	2.2583
Single-cell pbulk	NK_CD16hi	Day 1	SH3GLB2	-0.138913	5.44686	-2.30318	0.0239556	0.180258	-2.25784
Single-cell pbulk	NK_CD16hi	Day 1	MRPS27	0.16112	5.09496	2.30103	0.0239882	0.180263	2.25732
Single-cell pbulk	NK_CD16hi	Day 1	ARHGDIA	0.0658974	8.03134	2.3052	0.0239905	0.180263	2.25728
Single-cell pbulk	NK_CD16hi	Day 1	MAP3K8	-0.313712	7.9139	-2.30124	0.0240189	0.180348	-2.25683
Single-cell pbulk	NK_CD16hi	Day 1	BTF3	-0.0610633	9.29139	-2.30218	0.0240887	0.180695	-2.25571
Single-cell pbulk	NK_CD16hi	Day 1	DAPK1	-0.530632	1.82	-2.30267	0.0240996	0.180695	-2.25554
Single-cell pbulk	NK_CD16hi	Day 1	SIK3	-0.14297	6.20646	-2.30191	0.0241291	0.180788	-2.25507
Single-cell pbulk	NK_CD16hi	Day 1	RBM38	-0.13771	7.50379	-2.29931	0.0241533	0.18084	-2.25468
Single-cell pbulk	NK_CD16hi	Day 1	PTP4A1	-0.176218	6.10692	-2.29321	0.0243393	0.182104	-2.25173
Single-cell pbulk	NK_CD16hi	Day 1	TSPYL4	-0.249968	4.36797	-2.29344	0.0243934	0.182379	-2.25088
Single-cell pbulk	NK_CD16hi	Day 1	POMP	0.0916906	7.31241	2.29603	0.0244676	0.182803	2.24971
Single-cell pbulk	NK_CD16hi	Day 1	LIPT2	-0.579452	1.93437	-2.29066	0.024497	0.182837	-2.24924
Single-cell pbulk	NK_CD16hi	Day 1	SP110	0.0845696	7.31802	2.29461	0.0245068	0.182837	2.24909
Single-cell pbulk	NK_CD16hi	Day 1	TUBGCP6	-0.237228	4.27044	-2.28082	0.0245949	0.183297	-2.24771
Single-cell pbulk	NK_CD16hi	Day 1	DOCK9	0.236105	4.1443	2.2921	0.0246033	0.183297	2.24757
Single-cell pbulk	NK_CD16hi	Day 1	ARL3	-0.272861	3.74121	-2.28948	0.0246291	0.183314	-2.24717
Single-cell pbulk	NK_CD16hi	Day 1	TOPBP1	-0.155976	5.49979	-2.28893	0.0246404	0.183314	-2.24699
Single-cell pbulk	NK_CD16hi	Day 1	NCF2	-0.434272	2.169	-2.28239	0.0246765	0.183453	-2.24643
Single-cell pbulk	NK_CD16hi	Day 1	HDAC3	-0.133132	5.76521	-2.28731	0.0247341	0.183626	-2.24553
Single-cell pbulk	NK_CD16hi	Day 1	MTX3	-0.322161	2.55988	-2.28931	0.0247439	0.183626	-2.24538
Single-cell pbulk	NK_CD16hi	Day 1	SCAF4	-0.114672	6.34312	-2.29073	0.0247521	0.183626	-2.24525
Single-cell pbulk	NK_CD16hi	Day 28	GIGYF1	-0.524935	3.94335	-3.79631	0.000367955	0.183838	-3.56206
Single-cell pbulk	NK_CD16hi	Day 28	CEACAM21	0.301841	4.58792	3.70846	0.000392173	0.183838	3.5453
Single-cell pbulk	NK_CD16hi	Day 28	SNRPG	0.191997	6.75842	3.67886	0.000406914	0.183838	3.53556
Single-cell pbulk	NK_CD16hi	Day 28	RBBP6	-0.193523	7.30588	-3.74398	0.000419124	0.183838	-3.52774
Single-cell pbulk	NK_CD16hi	Day 1	SAFB2	-0.12382	6.49831	-2.28827	0.024806	0.183896	-2.24441
Single-cell pbulk	NK_CD16hi	Day 1	U2AF1L4	-0.186375	4.7615	-2.28928	0.0248341	0.183975	-2.24397
Single-cell pbulk	NK_CD16hi	Day 1	FAM227B	-0.331479	2.90691	-2.27467	0.0249386	0.184619	-2.24235
Single-cell pbulk	NK_CD16hi	Day 1	ZBTB20	-0.152524	5.49129	-2.28448	0.0250218	0.185083	-2.24107
Single-cell pbulk	NK_CD16hi	Day 1	CDK11B	-0.128673	6.05222	-2.28573	0.0250364	0.185083	-2.24084
Single-cell pbulk	NK_CD16hi	Day 1	ANKRD11	-0.0877589	7.83314	-2.28269	0.0251296	0.185551	-2.23941
Single-cell pbulk	NK_CD16hi	Day 1	NRXN2	-0.627517	1.28205	-2.28367	0.025135	0.185551	-2.23932
Single-cell pbulk	NK_CD16hi	Day 1	ZFPM1	-0.175673	6.07812	-2.28587	0.0251871	0.185741	-2.23852
Single-cell pbulk	NK_CD16hi	Day 1	RBCK1	0.0910667	7.04895	2.28204	0.0251959	0.185741	2.23839
Single-cell pbulk	NK_CD16hi	Day 1	AC104134.2	0.92778	-0.362995	2.27007	0.0252266	0.185836	2.23792
Single-cell pbulk	NK_CD16hi	Day 1	TXNL4B	-0.262276	3.59753	-2.27836	0.0252842	0.18599	-2.23703
Single-cell pbulk	NK_CD16hi	Day 1	PTS	-0.203928	6.23078	-2.28146	0.0252965	0.18599	-2.23684
Single-cell pbulk	NK_CD16hi	Day 1	HAUS4	0.239754	4.39489	2.28388	0.0253004	0.18599	2.23678
Single-cell pbulk	NK_CD16hi	Day 1	ZFYVE28	-0.157743	5.56539	-2.2816	0.0253356	0.186119	-2.23625
Single-cell pbulk	NK_CD16hi	Day 1	MAPK1IP1L	-0.118151	6.81588	-2.26763	0.0254196	0.186531	-2.23497
Single-cell pbulk	NK_CD16hi	Day 1	NR2C2AP	0.197951	4.29457	2.28017	0.0254271	0.186531	2.23485
Single-cell pbulk	NK_CD16hi	Day 1	ATXN2L	-0.10319	6.71134	-2.27606	0.0254685	0.186704	-2.23422
Single-cell pbulk	NK_CD16hi	Day 1	TMEM156	0.207012	4.36571	2.27618	0.025501	0.186812	2.23373
Single-cell pbulk	NK_CD16hi	Day 1	CTD-2165H16.4	-0.910508	-0.721971	-2.2765	0.025538	0.186907	-2.23317
Single-cell pbulk	NK_CD16hi	Day 1	MRPS15	0.119568	6.04348	2.26558	0.0255494	0.186907	2.23299
Single-cell pbulk	NK_CD16hi	Day 1	CCL3	0.324543	7.20588	2.27679	0.0256028	0.187014	2.23218
Single-cell pbulk	NK_CD16hi	Day 1	UQCRQ	0.0910035	7.18974	2.27953	0.0256117	0.187014	2.23205
Single-cell pbulk	NK_CD16hi	Day 1	MPND	0.145658	5.2249	2.27713	0.0256173	0.187014	2.23196
Single-cell pbulk	NK_CD16hi	Day 1	ADAL	-0.311574	2.73964	-2.2767	0.0256402	0.187051	-2.23162
Single-cell pbulk	NK_CD16hi	Day 1	RP11-404F10.2	0.764117	-0.640749	2.27507	0.0256712	0.187147	2.23115
Single-cell pbulk	NK_CD16hi	Day 1	FAM193B	-0.187707	4.5482	-2.27627	0.025705	0.187264	-2.23064
Single-cell pbulk	NK_CD16hi	Day 1	PPP1R12C	-0.18655	4.44284	-2.26837	0.0257571	0.187391	-2.22985
Single-cell pbulk	NK_CD16hi	Day 1	ANGEL1	0.249006	3.58931	2.27186	0.025758	0.187391	2.22984
Single-cell pbulk	NK_CD16hi	Day 1	KEAP1	0.168523	5.63628	2.26946	0.0257922	0.187457	2.22933
Single-cell pbulk	NK_CD16hi	Day 1	ATG4B	-0.142133	5.81673	-2.27432	0.0258081	0.187457	-2.22909
Single-cell pbulk	NK_CD16hi	Day 1	HOPX	0.0972886	9.76469	2.27367	0.0258205	0.187457	2.2289
Single-cell pbulk	NK_CD16hi	Day 1	TNFSF12	0.107402	6.79196	2.27489	0.0258699	0.187686	2.22816
Single-cell pbulk	NK_CD16hi	Day 1	RP11-134O21.1	0.744672	-0.108044	2.27007	0.0260032	0.188415	2.22616
Single-cell pbulk	NK_CD16hi	Day 1	STAC3	-0.752201	-0.0229937	-2.26557	0.0260061	0.188415	-2.22612
Single-cell pbulk	NK_CD16hi	Day 1	POLI	0.304091	3.51771	2.26613	0.0260403	0.188478	2.22561
Single-cell pbulk	NK_CD16hi	Day 1	SF1	-0.073455	8.58317	-2.27073	0.0260507	0.188478	-2.22546
Single-cell pbulk	NK_CD16hi	Day 1	CCT3	0.120097	7.12323	2.2704	0.0261726	0.18923	2.22364
Single-cell pbulk	NK_CD16hi	Day 1	USP14	0.109365	6.2934	2.26671	0.0261912	0.189234	2.22337
Single-cell pbulk	NK_CD16hi	Day 1	SLC29A2	0.898981	0.46679	2.26718	0.0262219	0.189327	2.22291
Single-cell pbulk	NK_CD16hi	Day 1	FAM179B	-0.199029	4.85963	-2.26231	0.0262861	0.18966	-2.22196
Single-cell pbulk	NK_CD16hi	Day 1	IGFBP7	0.104908	8.38257	2.26727	0.0263101	0.189703	2.2216
Single-cell pbulk	NK_CD16hi	Day 1	PAICS	0.247833	4.08417	2.26214	0.0263862	0.190122	2.22048
Single-cell pbulk	NK_CD16hi	Day 1	SLC37A1	0.248448	4.13947	2.25869	0.0264083	0.19015	2.22015
Single-cell pbulk	NK_CD16hi	Day 1	HERC2	-0.116094	6.01152	-2.26477	0.0264285	0.190166	-2.21986
Single-cell pbulk	NK_CD16hi	Day 1	NEDD9	0.130168	6.77826	2.26535	0.026461	0.19027	2.21938
Single-cell pbulk	NK_CD16hi	Day 1	RBM39	-0.109064	9.02179	-2.26725	0.0265206	0.190314	-2.2185
Single-cell pbulk	NK_CD16hi	Day 1	PAPD5	-0.221134	4.78722	-2.2641	0.0265207	0.190314	-2.2185
Single-cell pbulk	NK_CD16hi	Day 1	CDK10	0.157213	5.3717	2.26127	0.0265214	0.190314	2.21849
Single-cell pbulk	NK_CD16hi	Day 1	AC008964.1	0.468654	1.77892	2.26143	0.0265957	0.190717	2.2174
Single-cell pbulk	NK_CD16hi	Day 1	MAFF	-0.520645	4.72663	-2.25908	0.0266666	0.191096	-2.21636
Single-cell pbulk	NK_CD16hi	Day 1	USP10	0.133493	5.90867	2.25568	0.0267517	0.191483	2.21512
Single-cell pbulk	NK_CD16hi	Day 1	RNF19A	-0.114315	6.94365	-2.25851	0.026757	0.191483	-2.21504
Single-cell pbulk	NK_CD16hi	Day 1	BLVRA	0.212916	4.73472	2.25857	0.026797	0.191639	2.21446
Single-cell pbulk	NK_CD16hi	Day 1	FBXL5	-0.116474	6.76109	-2.25445	0.026847	0.191866	-2.21374
Single-cell pbulk	NK_CD16hi	Day 1	REV1	-0.15549	5.49445	-2.25946	0.0269447	0.192328	-2.21232
Single-cell pbulk	NK_CD16hi	Day 1	CTD-3088G3.8	-0.817383	0.309626	-2.25442	0.0269482	0.192328	-2.21227
Single-cell pbulk	NK_CD16hi	Day 1	LY86	0.604565	1.36392	2.2544	0.0269858	0.192384	2.21172
Single-cell pbulk	NK_CD16hi	Day 1	RHOA	0.0731431	9.38651	2.25499	0.0270027	0.192384	2.21148
Single-cell pbulk	NK_CD16hi	Day 1	GPATCH2L	-0.183779	5.15153	-2.25416	0.0270108	0.192384	-2.21136
Single-cell pbulk	NK_CD16hi	Day 1	CUL4B	-0.199286	4.39532	-2.2418	0.0270975	0.192807	-2.21011
Single-cell pbulk	NK_CD16hi	Day 1	RP5-1159O4.1	-0.358926	2.25334	-2.25832	0.0271202	0.192807	-2.20978
Single-cell pbulk	NK_CD16hi	Day 1	ASF1B	-0.488795	1.82907	-2.25108	0.0271253	0.192807	-2.20971
Single-cell pbulk	NK_CD16hi	Day 1	SETBP1	0.229759	4.71096	2.25089	0.0272097	0.19315	2.2085
Single-cell pbulk	NK_CD16hi	Day 1	SUPV3L1	-0.175589	5.38257	-2.24999	0.0272102	0.19315	-2.20849
Single-cell pbulk	NK_CD16hi	Day 1	PTPN11	-0.106649	6.23176	-2.25387	0.027265	0.193275	-2.2077
Single-cell pbulk	NK_CD16hi	Day 1	GNB1	-0.0844505	7.69035	-2.25095	0.0272657	0.193275	-2.20769
Single-cell pbulk	NK_CD16hi	Day 1	BET1	0.233024	4.46385	2.2436	0.0273132	0.193275	2.20701
Single-cell pbulk	NK_CD16hi	Day 1	RPN2	0.105417	7.58862	2.24885	0.0273163	0.193275	2.20697
Single-cell pbulk	NK_CD16hi	Day 1	ZFP36L2	-0.216896	10.1702	-2.25002	0.0273196	0.193275	-2.20692
Single-cell pbulk	NK_CD16hi	Day 1	GOLGA8B	-0.134677	6.28628	-2.24948	0.0273544	0.193391	-2.20642
Single-cell pbulk	NK_CD16hi	Day 1	CAMK1	0.372836	2.89429	2.24778	0.0274436	0.193892	2.20515
Single-cell pbulk	NK_CD16hi	Day 1	FTH1	-0.0781302	10.4971	-2.24917	0.0275998	0.194793	-2.20293
Single-cell pbulk	NK_CD16hi	Day 1	SGSH	-0.216101	4.42083	-2.24614	0.0276081	0.194793	-2.20281
Single-cell pbulk	NK_CD16hi	Day 1	FAM129A	-0.171006	5.62996	-2.24386	0.0277335	0.195441	-2.20104
Single-cell pbulk	NK_CD16hi	Day 1	HAUS1	0.194269	4.69933	2.23217	0.0277491	0.195441	2.20082
Single-cell pbulk	NK_CD16hi	Day 1	RPS25	-0.0502424	10.6592	-2.2446	0.0277701	0.195441	-2.20052
Single-cell pbulk	NK_CD16hi	Day 1	C1orf162	0.0969266	8.17044	2.24473	0.0277742	0.195441	2.20046
Single-cell pbulk	NK_CD16hi	Day 1	RP11-773D16.1	-0.125408	6.13062	-2.24179	0.0278633	0.195923	-2.19921
Single-cell pbulk	NK_CD16hi	Day 1	CTD-2651B20.3	-0.772564	0.290082	-2.24275	0.0279128	0.195923	-2.19851
Single-cell pbulk	NK_CD16hi	Day 1	TMEM223	0.169465	5.62254	2.24031	0.0279224	0.195923	2.19837
Single-cell pbulk	NK_CD16hi	Day 1	LPIN2	0.128166	6.42697	2.24127	0.0279587	0.195923	2.19787
Single-cell pbulk	NK_CD16hi	Day 1	BTN3A3	0.101253	6.55285	2.23954	0.0279699	0.195923	2.19771
Single-cell pbulk	NK_CD16hi	Day 1	RP11-426C22.4	-0.719648	-0.63068	-2.24009	0.0279987	0.195923	-2.1973
Single-cell pbulk	NK_CD16hi	Day 1	AGPAT6	-0.187762	4.59846	-2.22837	0.0280083	0.195923	-2.19717
Single-cell pbulk	NK_CD16hi	Day 1	APEX1	0.125331	6.33881	2.24045	0.0280299	0.195923	2.19687
Single-cell pbulk	NK_CD16hi	Day 1	MYOM1	0.746771	0.835597	2.23386	0.0280317	0.195923	2.19684
Single-cell pbulk	NK_CD16hi	Day 1	TOMM5	0.100303	6.8467	2.2279	0.0280404	0.195923	2.19672
Single-cell pbulk	NK_CD16hi	Day 1	CDAN1	-0.275392	3.40782	-2.22757	0.0280639	0.195923	-2.19639
Single-cell pbulk	NK_CD16hi	Day 1	MTF2	0.131126	5.71225	2.22755	0.0280661	0.195923	2.19636
Single-cell pbulk	NK_CD16hi	Day 1	TRAPPC4	0.133017	5.98725	2.23609	0.0281644	0.196479	2.19499
Single-cell pbulk	NK_CD16hi	Day 1	INPP1	0.190556	4.47625	2.23633	0.0282842	0.197184	2.19332
Single-cell pbulk	NK_CD16hi	Day 1	ITPKB	-0.121645	5.66526	-2.23591	0.0283163	0.197263	-2.19288
Single-cell pbulk	NK_CD16hi	Day 1	TPM3	0.0626287	9.74636	2.23586	0.0283426	0.197263	2.19251
Single-cell pbulk	NK_CD16hi	Day 1	TSSC1	0.167517	4.85384	2.2332	0.0283517	0.197263	2.19239
Single-cell pbulk	NK_CD16hi	Day 1	CHKB	0.182033	4.81179	2.23195	0.0284774	0.198006	2.19065
Single-cell pbulk	NK_CD16hi	Day 1	VRK3	-0.128657	5.77669	-2.22836	0.0285217	0.198107	-2.19004
Single-cell pbulk	NK_CD16hi	Day 1	RHOC	0.0988186	8.22313	2.23313	0.0285295	0.198107	2.18993
Single-cell pbulk	NK_CD16hi	Day 1	EBNA1BP2	0.162621	5.26358	2.22947	0.0285904	0.198294	2.18909
Single-cell pbulk	NK_CD16hi	Day 1	TREM1	0.848475	-0.160072	2.22924	0.0285976	0.198294	2.18899
Single-cell pbulk	NK_CD16hi	Day 1	NUDT16L1	-0.13111	5.87573	-2.2293	0.028613	0.198294	-2.18878
Single-cell pbulk	NK_CD16hi	Day 1	ACIN1	-0.093305	7.19839	-2.23055	0.0286654	0.198488	-2.18806
Single-cell pbulk	NK_CD16hi	Day 1	SRPK2	-0.0721756	7.71464	-2.23029	0.0286787	0.198488	-2.18788
Single-cell pbulk	NK_CD16hi	Day 1	TUBA4A	0.129882	6.47506	2.22899	0.028742	0.198686	2.18701
Single-cell pbulk	NK_CD16hi	Day 1	AC006116.20	0.814045	0.988429	2.23251	0.028745	0.198686	2.18697
Single-cell pbulk	NK_CD16hi	Day 1	DSEL	-0.943246	-0.499229	-2.21659	0.0287874	0.198848	-2.18639
Single-cell pbulk	NK_CD16hi	Day 1	CPSF6	-0.11095	6.78017	-2.22724	0.0288162	0.198868	-2.18599
Single-cell pbulk	NK_CD16hi	Day 1	LINC01001	-0.80938	-0.677445	-2.22678	0.0288605	0.198868	-2.18539
Single-cell pbulk	NK_CD16hi	Day 1	TSPAN18	-0.937399	-0.47502	-2.2271	0.0288697	0.198868	-2.18526
Single-cell pbulk	NK_CD16hi	Day 1	RP11-1057B6.1	0.789906	-0.60608	2.22666	0.0289097	0.198868	2.18472
Single-cell pbulk	NK_CD16hi	Day 1	HSPA4	0.125791	6.04377	2.22567	0.0289267	0.198868	2.18448
Single-cell pbulk	NK_CD16hi	Day 1	CTC-550B14.7	-0.258473	4.71497	-2.22572	0.0289288	0.198868	-2.18446
Single-cell pbulk	NK_CD16hi	Day 1	MIR181A1HG	0.240506	4.17014	2.22841	0.028939	0.198868	2.18432
Single-cell pbulk	NK_CD16hi	Day 1	DNAH1	-0.287255	3.20529	-2.21441	0.0289414	0.198868	-2.18428
Single-cell pbulk	NK_CD16hi	Day 1	UHRF2	-0.151433	5.50119	-2.22677	0.0290007	0.199059	-2.18348
Single-cell pbulk	NK_CD16hi	Day 1	FAM224B	0.458815	-1.0011	2.22511	0.029007	0.199059	2.18339
Single-cell pbulk	NK_CD16hi	Day 1	SEC23B	0.14354	5.51842	2.22373	0.0290976	0.199551	2.18216
Single-cell pbulk	NK_CD16hi	Day 1	TMEM173	0.142145	6.39508	2.22396	0.0291321	0.199657	2.18169
Single-cell pbulk	NK_CD16hi	Day 1	GLIPR2	0.0941863	7.64515	2.22396	0.0291705	0.199737	2.18117
Single-cell pbulk	NK_CD16hi	Day 1	GTF3A	0.0754895	7.99007	2.22251	0.0291816	0.199737	2.18102
Single-cell pbulk	NK_CD16hi	Day 28	CXCR6	1.5165	1.33129	3.61613	0.000506797	0.19978	3.47714
Single-cell pbulk	NK_CD16hi	Day 28	ARMCX6	0.314145	4.91254	3.63039	0.000517191	0.19978	3.47169
Single-cell pbulk	NK_CD16hi	Day 28	FABP5	0.370888	4.02393	3.61143	0.000531283	0.19978	3.46447
Single-cell pbulk	NK_CD16hi	Day 28	TTC17	-0.180789	6.70683	-3.60882	0.000539383	0.19978	-3.4604
Single-cell pbulk	NK_CD16hi	Day 28	TNRC6A	-0.275269	5.48618	-3.60423	0.000550358	0.19978	-3.45497
Single-cell pbulk	NK_CD16hi	Day 1	IMMT	0.118813	6.17344	2.21976	0.0293135	0.200152	2.17924
Single-cell pbulk	NK_CD16hi	Day 1	GLRX	0.120052	7.32734	2.2209	0.0293165	0.200152	2.1792
Single-cell pbulk	NK_CD16hi	Day 1	ATF7IP	-0.101431	7.26912	-2.22017	0.0293255	0.200152	-2.17908
Single-cell pbulk	NK_CD16hi	Day 1	GALNT4	0.428812	2.76167	2.21812	0.0293295	0.200152	2.17903
Single-cell pbulk	NK_CD16hi	Day 1	TMEM242	-0.170932	5.27221	-2.20952	0.0293373	0.200152	-2.17892
Single-cell pbulk	NK_CD16hi	Day 1	NF1	0.169373	5.02464	2.21915	0.0293583	0.200165	2.17864
Single-cell pbulk	NK_CD16hi	Day 1	CAMK2G	-0.135978	5.53691	-2.22075	0.0294989	0.200942	-2.17675
Single-cell pbulk	NK_CD16hi	Day 1	CHMP5	0.147847	5.73112	2.21601	0.029517	0.200942	2.17651
Single-cell pbulk	NK_CD16hi	Day 1	CEP192	-0.170597	5.01173	-2.2135	0.0295295	0.200942	-2.17635
Single-cell pbulk	NK_CD16hi	Day 1	CYB561D1	-0.206215	4.40463	-2.21374	0.0295884	0.201213	-2.17556
Single-cell pbulk	NK_CD16hi	Day 1	HLTF	0.178328	5.40459	2.21284	0.0296647	0.201601	2.17454
Single-cell pbulk	NK_CD16hi	Day 1	SLBP	0.100927	6.18531	2.21372	0.029719	0.20184	2.17382
Single-cell pbulk	NK_CD16hi	Day 1	ZNF639	-0.182177	5.62414	-2.21105	0.0298318	0.202321	-2.17232
Single-cell pbulk	NK_CD16hi	Day 1	LINC00299	-0.126708	6.47883	-2.2153	0.0298482	0.202321	-2.1721
Single-cell pbulk	NK_CD16hi	Day 1	TNFSF13B	0.382405	2.54705	2.20642	0.0298632	0.202321	2.1719
Single-cell pbulk	NK_CD16hi	Day 1	PTRH2	0.247366	3.81314	2.20769	0.0298667	0.202321	2.17185
Single-cell pbulk	NK_CD16hi	Day 1	CCDC88C	-0.0930839	7.8631	-2.2101	0.030122	0.203919	-2.16848
Single-cell pbulk	NK_CD16hi	Day 1	GSDMA	0.629146	-0.349395	2.20727	0.0301632	0.204067	2.16794
Single-cell pbulk	NK_CD16hi	Day 1	RAPGEF1	-0.117776	6.65573	-2.20848	0.030246	0.204496	-2.16685
Single-cell pbulk	NK_CD16hi	Day 1	SFSWAP	-0.10717	6.38937	-2.20686	0.0302682	0.204515	-2.16656
Single-cell pbulk	NK_CD16hi	Day 1	HEBP2	-0.15084	6.06609	-2.20793	0.030366	0.205044	-2.16528
Single-cell pbulk	NK_CD16hi	Day 1	PDZD8	-0.155078	5.53432	-2.20867	0.0303906	0.205078	-2.16496
Single-cell pbulk	NK_CD16hi	Day 1	PLCL1	-0.591497	1.23528	-2.20548	0.03046	0.205104	-2.16406
Single-cell pbulk	NK_CD16hi	Day 1	BRF1	-0.179081	4.81432	-2.19991	0.0304726	0.205104	-2.16389
Single-cell pbulk	NK_CD16hi	Day 1	STK17A	0.0770171	8.37718	2.20512	0.0304814	0.205104	2.16378
Single-cell pbulk	NK_CD16hi	Day 1	CLN6	0.254421	3.46964	2.20145	0.0305104	0.205104	2.1634
Single-cell pbulk	NK_CD16hi	Day 1	ABLIM1	-0.203423	7.21755	-2.20486	0.0305114	0.205104	-2.16339
Single-cell pbulk	NK_CD16hi	Day 1	SLC1A7	-0.22513	4.24069	-2.2062	0.0305114	0.205104	-2.16339
Single-cell pbulk	NK_CD16hi	Day 1	LYZ	-0.117984	6.36897	-2.22997	0.030546	0.205159	-2.16294
Single-cell pbulk	NK_CD16hi	Day 1	PGK1	0.0879937	8.00456	2.20227	0.0305586	0.205159	2.16277
Single-cell pbulk	NK_CD16hi	Day 1	ARHGAP12	-0.156868	5.27005	-2.20215	0.030584	0.205199	-2.16244
Single-cell pbulk	NK_CD16hi	Day 1	NIP7	0.169957	5.07138	2.20097	0.0306832	0.205677	2.16116
Single-cell pbulk	NK_CD16hi	Day 1	CDKN2AIP	-0.143172	5.73294	-2.20807	0.0306942	0.205677	-2.16101
Single-cell pbulk	NK_CD16hi	Day 1	SNRPD3	0.0878796	7.19378	2.20254	0.0307742	0.206082	2.15998
Single-cell pbulk	NK_CD16hi	Day 1	ZNF682	-0.258133	3.53848	-2.19742	0.0308277	0.206309	-2.15929
Single-cell pbulk	NK_CD16hi	Day 1	CTNNA1	0.193241	4.67371	2.19757	0.0309154	0.206702	2.15816
Single-cell pbulk	NK_CD16hi	Day 1	C1orf63	-0.115914	8.7284	-2.19771	0.0309258	0.206702	-2.15803
Single-cell pbulk	NK_CD16hi	Day 1	CLSTN3	-0.140327	5.92763	-2.19936	0.0309592	0.206704	-2.1576
Single-cell pbulk	NK_CD16hi	Day 1	AMMECR1	-0.171642	4.63172	-2.1973	0.0309653	0.206704	-2.15752
Single-cell pbulk	NK_CD16hi	Day 1	FAM134B	-0.608434	1.02014	-2.19735	0.0310136	0.206895	-2.1569
Single-cell pbulk	NK_CD16hi	Day 1	IFI44	0.240579	3.73339	2.19657	0.0311166	0.207366	2.15558
Single-cell pbulk	NK_CD16hi	Day 1	GOLGA7	-0.101048	6.96969	-2.19555	0.0311236	0.207366	-2.15549
Single-cell pbulk	NK_CD16hi	Day 1	PDF	0.3852	2.76535	2.19187	0.0311536	0.207435	2.15511
Single-cell pbulk	NK_CD16hi	Day 1	ADAMTS1	0.21781	5.50936	2.19565	0.0311854	0.207515	2.1547
Single-cell pbulk	NK_CD16hi	Day 1	GANAB	0.123891	6.39367	2.19389	0.0312714	0.207948	2.1536
Single-cell pbulk	NK_CD16hi	Day 1	KNOP1	0.218414	4.26164	2.19415	0.0312899	0.207948	2.15337
Single-cell pbulk	NK_CD16hi	Day 1	CXCR4	-0.37902	8.35236	-2.1952	0.0313157	0.207988	-2.15304
Single-cell pbulk	NK_CD16hi	Day 1	FAM65B	0.0944764	8.75645	2.19494	0.0313621	0.208165	2.15245
Single-cell pbulk	NK_CD16hi	Day 1	USP42	0.157069	4.92119	2.18679	0.0314838	0.208673	2.1509
Single-cell pbulk	NK_CD16hi	Day 1	TERF2IP	-0.0721866	7.84584	-2.19063	0.0314951	0.208673	-2.15076
Single-cell pbulk	NK_CD16hi	Day 1	ZBED4	-0.284679	4.18001	-2.18617	0.0314982	0.208673	-2.15072
Single-cell pbulk	NK_CD16hi	Day 1	CERCAM	-0.212836	4.20094	-2.19118	0.0315673	0.209	-2.14985
Single-cell pbulk	NK_CD16hi	Day 1	CAD	-0.243921	3.5797	-2.18284	0.0315898	0.209017	-2.14956
Single-cell pbulk	NK_CD16hi	Day 1	KDM2A	-0.120039	6.67174	-2.18887	0.0316631	0.209298	-2.14864
Single-cell pbulk	NK_CD16hi	Day 1	SLC38A6	-0.355576	2.74618	-2.17796	0.031672	0.209298	-2.14853
Single-cell pbulk	NK_CD16hi	Day 1	SERPINA1	-0.330205	3.02532	-2.18145	0.0317829	0.209899	-2.14713
Single-cell pbulk	NK_CD16hi	Day 1	MAGEE1	-0.29245	3.66862	-2.18748	0.0318683	0.210179	-2.14606
Single-cell pbulk	NK_CD16hi	Day 1	APBA2	-0.130038	5.90304	-2.18667	0.0318767	0.210179	-2.14595
Single-cell pbulk	NK_CD16hi	Day 1	AC023490.1	-0.3512	2.91001	-2.18356	0.0318925	0.210179	-2.14576
Single-cell pbulk	NK_CD16hi	Day 1	SLC36A4	-0.206661	4.366	-2.18293	0.0319052	0.210179	-2.1456
Single-cell pbulk	NK_CD16hi	Day 1	ATAD2	-0.240256	4.10508	-2.18302	0.0319336	0.210201	-2.14524
Single-cell pbulk	NK_CD16hi	Day 1	PTPN12	-0.0816073	7.79081	-2.18531	0.0319484	0.210201	-2.14506
Single-cell pbulk	NK_CD16hi	Day 1	PLEKHO1	-0.189577	5.33413	-2.1848	0.0319882	0.210331	-2.14456
Single-cell pbulk	NK_CD16hi	Day 1	ACTR1A	0.119709	6.17359	2.1812	0.0320518	0.210617	2.14376
Single-cell pbulk	NK_CD16hi	Day 1	TBC1D9B	-0.130311	5.35219	-2.18249	0.0320795	0.210668	-2.14342
Single-cell pbulk	NK_CD16hi	Day 1	KIR2DL2	-0.163349	5.92101	-2.18436	0.032114	0.210763	-2.14299
Single-cell pbulk	NK_CD16hi	Day 1	KDELR2	0.0954142	6.86032	2.18356	0.032146	0.210842	2.14259
Single-cell pbulk	NK_CD16hi	Day 1	BAP1	0.156534	4.8525	2.17062	0.0322339	0.211206	2.1415
Single-cell pbulk	NK_CD16hi	Day 1	RP11-521L9.1	0.765719	-0.64773	2.18082	0.0322416	0.211206	2.1414
Single-cell pbulk	NK_CD16hi	Day 1	SP2	-0.14191	4.86151	-2.17906	0.0323008	0.211462	-2.14067
Single-cell pbulk	NK_CD16hi	Day 1	HACL1	-0.140015	5.09701	-2.17602	0.032359	0.211616	-2.13995
Single-cell pbulk	NK_CD16hi	Day 1	GOPC	0.143402	6.26212	2.17796	0.0323645	0.211616	2.13988
Single-cell pbulk	NK_CD16hi	Day 1	CBR1	0.162578	5.33908	2.17947	0.0324472	0.212025	2.13886
Single-cell pbulk	NK_CD16hi	Day 1	LINC00969	-0.150594	5.83498	-2.17949	0.0324942	0.2122	-2.13828
Single-cell pbulk	NK_CD16hi	Day 1	TMEM60	0.287966	4.15263	2.1712	0.0326527	0.213087	2.13633
Single-cell pbulk	NK_CD16hi	Day 1	MSN	0.0825976	9.70847	2.17828	0.0326705	0.213087	2.13611
Single-cell pbulk	NK_CD16hi	Day 1	RP11-277P12.20	-0.721632	0.234133	-2.17454	0.0327242	0.213185	-2.13545
Single-cell pbulk	NK_CD16hi	Day 1	ABL1	-0.329523	3.67496	-2.17413	0.032737	0.213185	-2.13529
Single-cell pbulk	NK_CD16hi	Day 1	GPATCH8	-0.121243	7.37806	-2.17491	0.0327867	0.213185	-2.13469
Single-cell pbulk	NK_CD16hi	Day 1	SUPT6H	-0.107492	6.4394	-2.17147	0.0327999	0.213185	-2.13452
Single-cell pbulk	NK_CD16hi	Day 1	PBX2	-0.134927	5.59274	-2.17236	0.0327999	0.213185	-2.13452
Single-cell pbulk	NK_CD16hi	Day 1	STPG1	0.690037	-0.042315	2.17791	0.032807	0.213185	2.13444
Single-cell pbulk	NK_CD16hi	Day 1	A2M	-0.376175	1.94717	-2.17541	0.0328507	0.213337	-2.1339
Single-cell pbulk	NK_CD16hi	Day 1	ORAI1	0.0954942	7.36479	2.17251	0.0329328	0.213534	2.1329
Single-cell pbulk	NK_CD16hi	Day 1	BUB1	0.849201	-0.289011	2.17215	0.032949	0.213534	2.1327
Single-cell pbulk	NK_CD16hi	Day 1	ABCF2	0.17375	5.0838	2.1615	0.0329507	0.213534	2.13268
Single-cell pbulk	NK_CD16hi	Day 1	EDF1	0.0601249	8.46951	2.17226	0.0329924	0.213534	2.13218
Single-cell pbulk	NK_CD16hi	Day 1	MAP3K15	-0.843875	-0.670275	-2.16033	0.0329995	0.213534	-2.13209
Single-cell pbulk	NK_CD16hi	Day 1	RP11-474G23.1	0.812107	-0.496986	2.17158	0.0330172	0.213534	2.13187
Single-cell pbulk	NK_CD16hi	Day 1	EXOSC6	-0.165682	5.91139	-2.16951	0.033023	0.213534	-2.1318
Single-cell pbulk	NK_CD16hi	Day 1	LIMK1	0.134946	5.90793	2.16978	0.0331156	0.213713	2.13068
Single-cell pbulk	NK_CD16hi	Day 1	MT-ATP6	-0.061258	11.7899	-2.17072	0.0331514	0.213713	-2.13024
Single-cell pbulk	NK_CD16hi	Day 1	DESI2	0.131643	5.51721	2.16749	0.0331555	0.213713	2.1302
Single-cell pbulk	NK_CD16hi	Day 1	DHCR24	0.326668	3.53094	2.17127	0.0331775	0.213713	2.12993
Single-cell pbulk	NK_CD16hi	Day 1	AARS	0.196403	4.79175	2.1668	0.0331787	0.213713	2.12991
Single-cell pbulk	NK_CD16hi	Day 1	S100A2	0.727691	-0.484962	2.16746	0.033226	0.213713	2.12934
Single-cell pbulk	NK_CD16hi	Day 1	ZBTB1	-0.181599	6.84783	-2.16683	0.0332269	0.213713	-2.12933
Single-cell pbulk	NK_CD16hi	Day 1	ZNF609	-0.175389	4.9309	-2.16391	0.0332539	0.213713	-2.129
Single-cell pbulk	NK_CD16hi	Day 1	PFDN2	0.134208	6.04474	2.1668	0.0332745	0.213713	2.12876
Single-cell pbulk	NK_CD16hi	Day 1	OST4	0.0601581	8.22442	2.16841	0.0332812	0.213713	2.12867
Single-cell pbulk	NK_CD16hi	Day 1	TOB1	-0.177234	4.97465	-2.17087	0.033285	0.213713	-2.12863
Single-cell pbulk	NK_CD16hi	Day 1	ZNF487	-0.234552	4.29642	-2.16725	0.0332943	0.213713	-2.12852
Single-cell pbulk	NK_CD16hi	Day 1	PTPRR	0.835299	1.09624	2.16258	0.0334165	0.214366	2.12704
Single-cell pbulk	NK_CD16hi	Day 1	WBP11	-0.11672	6.63085	-2.17098	0.033461	0.214521	-2.12651
Single-cell pbulk	NK_CD16hi	Day 1	PMEPA1	-0.84693	-0.288847	-2.16462	0.0335362	0.214743	-2.12561
Single-cell pbulk	NK_CD16hi	Day 1	ZNF449	0.403639	2.3794	2.16292	0.0335606	0.214743	2.12531
Single-cell pbulk	NK_CD16hi	Day 1	ACSBG1	-0.835545	-0.301072	-2.16408	0.0335646	0.214743	-2.12526
Single-cell pbulk	NK_CD16hi	Day 1	TNFAIP6	0.761312	-0.934076	2.16372	0.0335816	0.214743	2.12506
Single-cell pbulk	NK_CD16hi	Day 1	RPL27	0.0435503	9.92664	2.16479	0.0335976	0.214743	2.12487
Single-cell pbulk	NK_CD16hi	Day 1	KIF1B	-0.22839	3.46886	-2.16337	0.0336426	0.214772	-2.12433
Single-cell pbulk	NK_CD16hi	Day 1	RSL24D1	-0.103858	6.95557	-2.16313	0.033643	0.214772	-2.12433
Single-cell pbulk	NK_CD16hi	Day 1	MEX3D	0.702423	0.315573	2.16077	0.0337547	0.215202	2.12299
Single-cell pbulk	NK_CD16hi	Day 1	LYSMD3	0.161555	5.03069	2.15845	0.0337882	0.215202	2.12259
Single-cell pbulk	NK_CD16hi	Day 1	SBF2	-0.176087	4.68096	-2.1593	0.0338044	0.215202	-2.1224
Single-cell pbulk	NK_CD16hi	Day 1	TARBP2	0.178995	4.46486	2.15735	0.0338192	0.215202	2.12222
Single-cell pbulk	NK_CD16hi	Day 1	NCAPD3	-0.175989	4.75541	-2.15785	0.0338206	0.215202	-2.1222
Single-cell pbulk	NK_CD16hi	Day 1	PSMC4	0.118016	6.5163	2.16305	0.033833	0.215202	2.12206
Single-cell pbulk	NK_CD16hi	Day 1	XXbac-BPG252P9.10	0.672009	0.432287	2.16309	0.0338644	0.215272	2.12168
Single-cell pbulk	NK_CD16hi	Day 1	TCERG1	-0.0946119	6.42472	-2.16016	0.0338961	0.215344	-2.12131
Single-cell pbulk	NK_CD16hi	Day 1	CYB561D2	0.093225	6.69396	2.16034	0.0339225	0.215381	2.12099
Single-cell pbulk	NK_CD16hi	Day 1	GDPD1	-0.302207	3.16414	-2.14828	0.0340106	0.215811	-2.11995
Single-cell pbulk	NK_CD16hi	Day 1	ADAM8	-0.091322	7.625	-2.15959	0.034047	0.215875	-2.11951
Single-cell pbulk	NK_CD16hi	Day 1	AHSA2	-0.126185	6.14922	-2.15793	0.0340618	0.215875	-2.11934
Single-cell pbulk	NK_CD16hi	Day 1	RBM33	-0.10284	6.76285	-2.15858	0.0341453	0.216274	-2.11835
Single-cell pbulk	NK_CD16hi	Day 1	VPS13A	-0.115768	6.13476	-2.15625	0.0342088	0.216485	-2.1176
Single-cell pbulk	NK_CD16hi	Day 1	SNED1	-0.842348	-0.519366	-2.1576	0.0342197	0.216485	-2.11747
Single-cell pbulk	NK_CD16hi	Day 1	C9orf139	-0.33061	2.80952	-2.15561	0.0342815	0.216673	-2.11675
Single-cell pbulk	NK_CD16hi	Day 1	ARHGDIB	0.0571367	10.2802	2.15665	0.0342905	0.216673	2.11664
Single-cell pbulk	NK_CD16hi	Day 1	TRPV2	0.111739	6.54486	2.15734	0.0343467	0.216796	2.11598
Single-cell pbulk	NK_CD16hi	Day 1	ARRDC2	-0.145448	5.69714	-2.15543	0.0343663	0.216796	-2.11575
Single-cell pbulk	NK_CD16hi	Day 1	CNOT2	-0.0955568	6.84897	-2.15342	0.0343872	0.216796	-2.1155
Single-cell pbulk	NK_CD16hi	Day 1	KATNBL1	0.130732	5.4363	2.15223	0.0344111	0.216796	2.11522
Single-cell pbulk	NK_CD16hi	Day 1	ATXN1	-0.167476	4.84228	-2.15215	0.0345003	0.216796	-2.11418
Single-cell pbulk	NK_CD16hi	Day 1	JHDM1D-AS1	-0.667126	1.63626	-2.15298	0.0345143	0.216796	-2.11401
Single-cell pbulk	NK_CD16hi	Day 1	LYPLA2	0.112322	6.27562	2.15018	0.0345172	0.216796	2.11398
Single-cell pbulk	NK_CD16hi	Day 1	ETFA	0.102792	6.57273	2.15431	0.0345243	0.216796	2.11389
Single-cell pbulk	NK_CD16hi	Day 1	FOXJ3	-0.109447	5.7474	-2.15028	0.0345343	0.216796	-2.11378
Single-cell pbulk	NK_CD16hi	Day 1	MFSD10	-0.111042	6.54845	-2.15012	0.034557	0.216796	-2.11351
Single-cell pbulk	NK_CD16hi	Day 1	NUPL2	0.119834	5.70492	2.14158	0.0345623	0.216796	2.11345
Single-cell pbulk	NK_CD16hi	Day 1	TMCO1	0.115454	6.52152	2.15015	0.0345963	0.216796	2.11305
Single-cell pbulk	NK_CD16hi	Day 1	APLP2	-0.108431	6.70402	-2.15134	0.0346559	0.216796	-2.11236
Single-cell pbulk	NK_CD16hi	Day 1	C1orf85	-0.164553	4.75471	-2.1493	0.0346581	0.216796	-2.11233
Single-cell pbulk	NK_CD16hi	Day 1	C19orf55	-0.302771	3.05714	-2.14008	0.0346888	0.216796	-2.11197
Single-cell pbulk	NK_CD16hi	Day 1	RP13-297E16.4	-0.764788	1.28344	-2.14991	0.034731	0.216796	-2.11148
Single-cell pbulk	NK_CD16hi	Day 1	MAP1LC3A	-0.420955	2.60525	-2.14624	0.0347501	0.216796	-2.11126
Single-cell pbulk	NK_CD16hi	Day 1	RHOBTB3	-0.124114	6.21988	-2.15035	0.0347723	0.216796	-2.111
Single-cell pbulk	NK_CD16hi	Day 1	WSB1	0.0883475	7.54178	2.14925	0.0347992	0.216796	2.11069
Single-cell pbulk	NK_CD16hi	Day 1	GPR15	0.842008	-0.903702	2.14952	0.0348193	0.216796	2.11045
Single-cell pbulk	NK_CD16hi	Day 1	RRP9	0.207712	4.28307	2.14434	0.0348341	0.216796	2.11028
Single-cell pbulk	NK_CD16hi	Day 1	RPS4Y1	-0.0929902	5.80552	-2.14518	0.034853	0.216796	-2.11006
Single-cell pbulk	NK_CD16hi	Day 1	MCTP2	-0.0743315	7.95429	-2.14909	0.0348622	0.216796	-2.10996
Single-cell pbulk	NK_CD16hi	Day 1	CTD-2031P19.3	-0.820154	-0.773405	-2.14833	0.0348684	0.216796	-2.10988
Single-cell pbulk	NK_CD16hi	Day 1	MTPAP	-0.351186	2.50661	-2.14562	0.0348788	0.216796	-2.10976
Single-cell pbulk	NK_CD16hi	Day 1	UNC50	0.141415	5.79971	2.14778	0.0348826	0.216796	2.10972
Single-cell pbulk	NK_CD16hi	Day 1	TSGA10	-0.280511	3.52112	-2.15472	0.0348891	0.216796	-2.10964
Single-cell pbulk	NK_CD16hi	Day 1	ABCB8	0.152154	4.70536	2.1459	0.0349053	0.216796	2.10945
Single-cell pbulk	NK_CD16hi	Day 1	ULK3	-0.140447	5.59441	-2.14708	0.0349073	0.216796	-2.10943
Single-cell pbulk	NK_CD16hi	Day 28	APBA2	-0.221915	5.90304	-3.56395	0.000635721	0.216903	-3.4159
Single-cell pbulk	NK_CD16hi	Day 28	C7orf60	-0.251229	4.74715	-3.55278	0.00064113	0.216903	-3.41359
Single-cell pbulk	NK_CD16hi	Day 28	ZNRD1-AS1	-0.586064	3.1215	-3.54134	0.000659342	0.216903	-3.40595
Single-cell pbulk	NK_CD16hi	Day 1	IPPK	0.30311	3.02083	2.14205	0.0349691	0.216963	2.10872
Single-cell pbulk	NK_CD16hi	Day 1	RP1-56K13.3	-0.982312	-0.088945	-2.13607	0.0349755	0.216963	-2.10864
Single-cell pbulk	NK_CD16hi	Day 1	USP34	-0.0987248	6.7864	-2.14594	0.0350279	0.21716	-2.10804
Single-cell pbulk	NK_CD16hi	Day 1	AP000350.5	0.811392	-0.824744	2.14526	0.0351526	0.217805	2.1066
Single-cell pbulk	NK_CD16hi	Day 1	RBBP5	0.164036	4.84157	2.13969	0.0352363	0.218195	2.10563
Single-cell pbulk	NK_CD16hi	Day 1	PRSS23	-0.101415	8.17056	-2.1443	0.0352627	0.218231	-2.10533
Single-cell pbulk	NK_CD16hi	Day 28	TRAK1	-0.436722	4.03358	-3.5173	0.000685198	0.218379	-3.39543
Single-cell pbulk	NK_CD16hi	Day 28	ANXA5	-0.378197	4.54135	-3.53093	0.000705319	0.218379	-3.3875
Single-cell pbulk	NK_CD16hi	Day 1	PPP4R1L	-0.299871	3.08122	-2.14206	0.0353533	0.218663	-2.10429
Single-cell pbulk	NK_CD16hi	Day 28	DPY19L1	-0.727769	2.28942	-3.51416	0.000728045	0.218975	-3.37879
Single-cell pbulk	NK_CD16hi	Day 1	SPTLC2	0.126608	5.94912	2.14153	0.0354274	0.218975	2.10344
Single-cell pbulk	NK_CD16hi	Day 1	ZNF135	-0.368906	2.36091	-2.14266	0.0354569	0.218975	-2.1031
Single-cell pbulk	NK_CD16hi	Day 1	WDFY1	-0.107232	5.90823	-2.14005	0.0354846	0.218975	-2.10278
Single-cell pbulk	NK_CD16hi	Day 1	RP3-467L1.4	0.686544	-0.0362453	2.14141	0.035495	0.218975	2.10267
Single-cell pbulk	NK_CD16hi	Day 1	GRAMD1A	-0.140356	5.21762	-2.14127	0.0355078	0.218975	-2.10252
Single-cell pbulk	NK_CD16hi	Day 1	SAT2	-0.128508	6.00375	-2.14389	0.0355418	0.219056	-2.10213
Single-cell pbulk	NK_CD16hi	Day 1	USMG5	0.0763205	7.18436	2.13883	0.035565	0.219071	2.10187
Single-cell pbulk	NK_CD16hi	Day 1	RNF40	-0.131055	5.74104	-2.13702	0.0356306	0.219347	-2.10112
Single-cell pbulk	NK_CD16hi	Day 28	GRID2IP	1.35471	-0.279383	3.49511	0.000774676	0.219385	3.36169
Single-cell pbulk	NK_CD16hi	Day 28	RP11-658F2.8	-1.06787	0.915936	-3.50637	0.000776317	0.219385	-3.3611
Single-cell pbulk	NK_CD16hi	Day 28	JAGN1	0.276805	5.69561	3.47784	0.000791927	0.219385	3.3556
Single-cell pbulk	NK_CD16hi	Day 1	BRD4	-0.0830623	7.26889	-2.12778	0.0357192	0.219764	-2.10011
Single-cell pbulk	NK_CD16hi	Day 1	AC009299.3	-0.560209	1.31759	-2.1366	0.0358665	0.220541	-2.09844
Single-cell pbulk	NK_CD16hi	Day 1	TRAK1	-0.205326	4.03358	-2.13044	0.0359122	0.220693	-2.09792
Single-cell pbulk	NK_CD16hi	Day 1	NKG2-E	-0.219494	3.37201	-2.13424	0.0360545	0.221351	-2.09631
Single-cell pbulk	NK_CD16hi	Day 1	EIF4G1	0.116881	6.81829	2.13412	0.0360613	0.221351	2.09624
Single-cell pbulk	NK_CD16hi	Day 1	TP53I13	-0.135733	5.85782	-2.13336	0.0360968	0.221375	-2.09584
Single-cell pbulk	NK_CD16hi	Day 1	AQP11	0.632245	1.06068	2.13401	0.0361072	0.221375	2.09572
Single-cell pbulk	NK_CD16hi	Day 1	VAMP7	0.141264	5.14519	2.13171	0.0361376	0.221432	2.09538
Single-cell pbulk	NK_CD16hi	Day 1	ARFRP1	0.127495	5.47494	2.1284	0.036219	0.221771	2.09446
Single-cell pbulk	NK_CD16hi	Day 1	RP11-817O13.8	0.38841	2.36207	2.1315	0.036235	0.221771	2.09428
Single-cell pbulk	NK_CD16hi	Day 1	RNF219	0.202188	4.77709	2.12847	0.0362859	0.221954	2.09371
Single-cell pbulk	NK_CD16hi	Day 1	S100A4	0.0867276	10.6674	2.13142	0.036324	0.222011	2.09328
Single-cell pbulk	NK_CD16hi	Day 1	AKAP7	0.168067	4.89948	2.12794	0.0363375	0.222011	2.09313
Single-cell pbulk	NK_CD16hi	Day 1	ATP6V1G1	-0.0972868	7.91833	-2.12015	0.036372	0.222053	-2.09274
Single-cell pbulk	NK_CD16hi	Day 1	HPRT1	0.149641	5.24812	2.12581	0.0363866	0.222053	2.09258
Single-cell pbulk	NK_CD16hi	Day 1	SNRNP48	-0.146398	4.79308	-2.12621	0.0364277	0.222175	-2.09212
Single-cell pbulk	NK_CD16hi	Day 1	AMICA1	-0.310231	2.47601	-2.1293	0.0365027	0.222504	-2.09128
Single-cell pbulk	NK_CD16hi	Day 1	PLD3	-0.118613	6.31702	-2.12767	0.0365371	0.222558	-2.0909
Single-cell pbulk	NK_CD16hi	Day 1	UTP14C	0.383392	2.88022	2.12565	0.0365538	0.222558	2.09071
Single-cell pbulk	NK_CD16hi	Day 1	DTX1	0.693901	1.07996	2.12726	0.0365896	0.222647	2.09031
Single-cell pbulk	NK_CD16hi	Day 1	RP5-1021I20.1	-0.490212	1.83789	-2.12554	0.0366362	0.222801	-2.0898
Single-cell pbulk	NK_CD16hi	Day 1	LCNL1	-0.392671	1.8019	-2.12597	0.0367248	0.223211	-2.08881
Single-cell pbulk	NK_CD16hi	Day 1	CTD-3138B18.5	0.210569	3.61215	2.12592	0.0367869	0.22346	2.08812
Single-cell pbulk	NK_CD16hi	Day 1	AP2S1	0.0956538	6.97538	2.12399	0.036897	0.223999	2.0869
Single-cell pbulk	NK_CD16hi	Day 1	CLPTM1L	0.0943331	6.15719	2.12081	0.0371314	0.224993	2.08432
Single-cell pbulk	NK_CD16hi	Day 1	KLF2	0.116425	10.4399	2.12118	0.0371448	0.224993	2.08417
Single-cell pbulk	NK_CD16hi	Day 1	CCZ1B	-0.24763	3.43623	-2.12026	0.0371571	0.224993	-2.08403
Single-cell pbulk	NK_CD16hi	Day 1	XXbac-BPG252P9.9	0.433248	1.94417	2.11102	0.0371682	0.224993	2.08391
Single-cell pbulk	NK_CD16hi	Day 1	CENPN	-0.456775	2.28074	-2.11665	0.0371804	0.224993	-2.08378
Single-cell pbulk	NK_CD16hi	Day 1	HCLS1	0.0714201	8.7363	2.12141	0.037189	0.224993	2.08368
Single-cell pbulk	NK_CD16hi	Day 1	PHF1	-0.145829	5.9943	-2.11885	0.0373358	0.225752	-2.08207
Single-cell pbulk	NK_CD16hi	Day 1	ALG13	-0.135089	5.78047	-2.11444	0.0374075	0.226055	-2.08129
Single-cell pbulk	NK_CD16hi	Day 1	TIMELESS	0.285567	3.54825	2.11584	0.0374521	0.22607	2.0808
Single-cell pbulk	NK_CD16hi	Day 1	ZNF213	0.543964	2.33469	2.11744	0.0374529	0.22607	2.08079
Single-cell pbulk	NK_CD16hi	Day 1	ZNF687	-0.249704	3.79797	-2.10645	0.0375262	0.226383	-2.07999
Single-cell pbulk	NK_CD16hi	Day 1	LUC7L3	-0.0896886	7.55602	-2.11274	0.037872	0.228338	-2.07624
Single-cell pbulk	NK_CD16hi	Day 1	LHPP	-0.193486	4.35752	-2.1092	0.0379556	0.228674	-2.07533
Single-cell pbulk	NK_CD16hi	Day 1	IGFBP3	-0.53326	0.361984	-2.11088	0.0379869	0.228674	-2.075
Single-cell pbulk	NK_CD16hi	Day 1	TMEM102	0.25102	4.00437	2.10918	0.0380287	0.228674	2.07455
Single-cell pbulk	NK_CD16hi	Day 1	NR4A1	-0.631469	2.3639	-2.11066	0.0380667	0.228674	-2.07414
Single-cell pbulk	NK_CD16hi	Day 1	ABHD15	-0.222381	4.47263	-2.10781	0.0380822	0.228674	-2.07397
Single-cell pbulk	NK_CD16hi	Day 1	SMCHD1	-0.0759981	8.11387	-2.1121	0.0380878	0.228674	-2.07391
Single-cell pbulk	NK_CD16hi	Day 1	FUOM	0.197648	4.05127	2.11107	0.0380906	0.228674	2.07388
Single-cell pbulk	NK_CD16hi	Day 1	NUDCD1	0.188729	4.40618	2.10825	0.0381015	0.228674	2.07376
Single-cell pbulk	NK_CD16hi	Day 1	TM9SF1	0.141982	4.62017	2.1067	0.0381541	0.228845	2.0732
Single-cell pbulk	NK_CD16hi	Day 1	SH2B1	-0.141295	4.90974	-2.10642	0.0381988	0.228845	-2.07272
Single-cell pbulk	NK_CD16hi	Day 1	LYPD2	-0.765336	-0.739774	-2.09874	0.0382149	0.228845	-2.07254
Single-cell pbulk	NK_CD16hi	Day 1	NFIL3	-0.203207	5.71138	-2.11031	0.0382202	0.228845	-2.07249
Single-cell pbulk	NK_CD16hi	Day 1	ICAM1	0.243417	4.06028	2.10731	0.0382387	0.228845	2.07229
Single-cell pbulk	NK_CD16hi	Day 1	ATG7	-0.172391	4.56888	-2.107	0.038276	0.228938	-2.07189
Single-cell pbulk	NK_CD16hi	Day 1	PLEKHF1	0.173239	7.31445	2.10872	0.0383257	0.229106	2.07135
Single-cell pbulk	NK_CD16hi	Day 1	HIST3H2A	-0.190099	4.66337	-2.10588	0.0383596	0.229178	-2.07099
Single-cell pbulk	NK_CD16hi	Day 1	VAMP3	-0.146853	5.44487	-2.10584	0.0384302	0.22947	-2.07024
Single-cell pbulk	NK_CD16hi	Day 1	CAHM	0.725745	0.0962068	2.10562	0.0384795	0.229557	2.06971
Single-cell pbulk	NK_CD16hi	Day 1	COPB2	0.117841	6.46786	2.10537	0.0384885	0.229557	2.06961
Single-cell pbulk	NK_CD16hi	Day 1	NBAS	0.123968	5.42613	2.10347	0.0385891	0.230027	2.06854
Single-cell pbulk	NK_CD16hi	Day 1	FAIM3	-0.0855999	7.88129	-2.1047	0.0386465	0.230239	-2.06793
Single-cell pbulk	NK_CD16hi	Day 1	XYLT2	-0.251441	3.28233	-2.10056	0.0386873	0.230352	-2.0675
Single-cell pbulk	NK_CD16hi	Day 1	PWAR6	-0.628464	0.729	-2.09185	0.0388884	0.231305	-2.06537
Single-cell pbulk	NK_CD16hi	Day 1	CTD-2035E11.3	-0.36567	3.79866	-2.09895	0.0388915	0.231305	-2.06533
Single-cell pbulk	NK_CD16hi	Day 1	RP11-166P13.3	-0.678355	0.502454	-2.09066	0.0389501	0.231523	-2.06471
Single-cell pbulk	NK_CD16hi	Day 1	CLINT1	-0.0845763	7.02617	-2.10114	0.0389997	0.231688	-2.06419
Single-cell pbulk	NK_CD16hi	Day 1	SPRY3	-0.773054	-0.729327	-2.09981	0.0390334	0.231725	-2.06383
Single-cell pbulk	NK_CD16hi	Day 1	CAPN12	-0.148325	5.43578	-2.10234	0.0390501	0.231725	-2.06366
Single-cell pbulk	NK_CD16hi	Day 1	MSANTD2	0.290458	3.4796	2.09317	0.0391202	0.231838	2.06292
Single-cell pbulk	NK_CD16hi	Day 1	PLCD3	-0.802544	-0.731134	-2.09886	0.0391326	0.231838	-2.06279
Single-cell pbulk	NK_CD16hi	Day 1	CASK	-0.228974	3.96987	-2.09793	0.0391353	0.231838	-2.06276
Single-cell pbulk	NK_CD16hi	Day 1	CXorf21	0.461413	2.13957	2.09535	0.0391634	0.231875	2.06247
Single-cell pbulk	NK_CD16hi	Day 1	ABHD2	-0.117109	6.19231	-2.098	0.0392178	0.231901	-2.06189
Single-cell pbulk	NK_CD16hi	Day 1	HIST1H1B	-0.388447	3.69795	-2.0951	0.0392193	0.231901	-2.06188
Single-cell pbulk	NK_CD16hi	Day 1	ZCCHC17	-0.105724	6.27224	-2.09865	0.0392339	0.231901	-2.06173
Single-cell pbulk	NK_CD16hi	Day 1	TRMT61A	0.236735	3.62812	2.09226	0.0392663	0.231962	2.06139
Single-cell pbulk	NK_CD16hi	Day 1	TTC9	0.301039	2.85401	2.09799	0.0393768	0.232484	2.06023
Single-cell pbulk	NK_CD16hi	Day 1	SFT2D1	0.122098	6.57713	2.09594	0.0394127	0.232566	2.05985
Single-cell pbulk	NK_CD16hi	Day 1	MRPL10	-0.135091	6.48571	-2.09632	0.039439	0.23259	-2.05958
Single-cell pbulk	NK_CD16hi	Day 1	HELZ	-0.0881063	7.32312	-2.09493	0.0394733	0.23259	-2.05922
Single-cell pbulk	NK_CD16hi	Day 1	ACP2	0.241344	3.70833	2.09718	0.0394831	0.23259	2.05912
Single-cell pbulk	NK_CD16hi	Day 1	ISCA1	-0.146794	6.15087	-2.09527	0.0395156	0.232651	-2.05878
Single-cell pbulk	NK_CD16hi	Day 1	CRTAP	-0.152185	5.4002	-2.09268	0.0395523	0.232737	-2.05839
Single-cell pbulk	NK_CD16hi	Day 1	MAP2K6	-0.214365	3.8722	-2.09773	0.0395859	0.232805	-2.05804
Single-cell pbulk	NK_CD16hi	Day 1	MRPL39	0.204078	4.29213	2.08923	0.0396601	0.233111	2.05727
Single-cell pbulk	NK_CD16hi	Day 1	CDK11A	-0.139737	6.26099	-2.0946	0.0397907	0.233748	-2.05591
Single-cell pbulk	NK_CD16hi	Day 1	CADM2	-0.692655	-1.05899	-2.09127	0.0398168	0.233771	-2.05564
Single-cell pbulk	NK_CD16hi	Day 1	NOP9	-0.218419	3.79091	-2.08735	0.0398827	0.233902	-2.05496
Single-cell pbulk	NK_CD16hi	Day 1	AC092835.2	0.582635	1.55713	2.08046	0.0398944	0.233902	2.05484
Single-cell pbulk	NK_CD16hi	Day 1	INTS7	-0.223584	3.89144	-2.08731	0.0399065	0.233902	-2.05472
Single-cell pbulk	NK_CD16hi	Day 1	FLT3LG	0.131425	5.79298	2.09065	0.03995	0.233902	2.05427
Single-cell pbulk	NK_CD16hi	Day 1	PTK2	0.566576	1.99413	2.09033	0.0399502	0.233902	2.05426
Single-cell pbulk	NK_CD16hi	Day 1	OGFRL1	-0.15175	5.33308	-2.08639	0.0399872	0.233989	-2.05388
Single-cell pbulk	NK_CD16hi	Day 1	RP11-379H18.1	0.470561	1.61402	2.08614	0.0400747	0.23437	2.05298
Single-cell pbulk	NK_CD16hi	Day 1	FUCA1	-0.215569	4.10225	-2.08419	0.0401263	0.234396	-2.05245
Single-cell pbulk	NK_CD16hi	Day 1	HNRNPA3	0.0660955	8.70916	2.08592	0.0401359	0.234396	2.05235
Single-cell pbulk	NK_CD16hi	Day 1	HIST1H1D	-0.183117	7.80655	-2.08677	0.0401458	0.234396	-2.05225
Single-cell pbulk	NK_CD16hi	Day 1	CTD-2547L24.4	-0.724996	0.579588	-2.07779	0.0401881	0.234512	-2.05181
Single-cell pbulk	NK_CD16hi	Day 1	TROAP	-0.83449	-0.725747	-2.08422	0.0403184	0.235134	-2.05047
Single-cell pbulk	NK_CD16hi	Day 1	FKBP1A	0.0962361	6.9087	2.08626	0.0403394	0.235134	2.05026
Single-cell pbulk	NK_CD16hi	Day 1	SEPW1	0.0693139	8.00813	2.08508	0.0403997	0.235287	2.04964
Single-cell pbulk	NK_CD16hi	Day 1	TBC1D7	-0.163882	4.49651	-2.08427	0.0404309	0.235287	-2.04932
Single-cell pbulk	NK_CD16hi	Day 1	MVD	-0.146901	6.89931	-2.08729	0.0404504	0.235287	-2.04912
Single-cell pbulk	NK_CD16hi	Day 1	GCDH	0.128199	4.84424	2.08425	0.040455	0.235287	2.04907
Single-cell pbulk	NK_CD16hi	Day 1	C17orf59	0.186753	5.33737	2.08253	0.040494	0.235331	2.04867
Single-cell pbulk	NK_CD16hi	Day 1	KDM4A	0.157203	5.2173	2.0805	0.0405232	0.235331	2.04838
Single-cell pbulk	NK_CD16hi	Day 1	MTBP	-0.371713	2.61892	-2.0763	0.0405697	0.235331	-2.0479
Single-cell pbulk	NK_CD16hi	Day 1	KIAA1731	-0.197571	4.06783	-2.08162	0.0405737	0.235331	-2.04786
Single-cell pbulk	NK_CD16hi	Day 1	TMPO	-0.103417	6.46488	-2.08269	0.0405743	0.235331	-2.04785
Single-cell pbulk	NK_CD16hi	Day 1	C12orf23	-0.129313	5.84304	-2.08199	0.040639	0.235576	-2.04719
Single-cell pbulk	NK_CD16hi	Day 1	IMPA1	0.153023	4.9103	2.07933	0.0407149	0.235887	2.04642
Single-cell pbulk	NK_CD16hi	Day 1	NUP133	-0.136895	5.59765	-2.07137	0.0407523	0.235905	-2.04604
Single-cell pbulk	NK_CD16hi	Day 1	PRPF4B	-0.0912145	7.49292	-2.08406	0.040763	0.235905	-2.04593
Single-cell pbulk	NK_CD16hi	Day 1	GATAD1	-0.120952	5.83301	-2.08052	0.0407994	0.235987	-2.04556
Single-cell pbulk	NK_CD16hi	Day 1	PLEKHM3	-0.235919	3.42268	-2.07773	0.0408609	0.236171	-2.04494
Single-cell pbulk	NK_CD16hi	Day 1	DCPS	0.124021	5.44162	2.08081	0.0408762	0.236171	2.04478
Single-cell pbulk	NK_CD16hi	Day 28	HYAL2	0.693431	2.72416	3.44579	0.000892511	0.236285	3.32239
Single-cell pbulk	NK_CD16hi	Day 28	MFAP1	0.398526	5.09352	3.6038	0.000897824	0.236285	3.32073
Single-cell pbulk	NK_CD16hi	Day 1	ALKBH6	-0.152349	4.93101	-2.0694	0.0409872	0.236683	-2.04366
Single-cell pbulk	NK_CD16hi	Day 1	SNX5	0.122042	6.44514	2.07539	0.0410462	0.236893	2.04306
Single-cell pbulk	NK_CD16hi	Day 1	ZFP36	-0.330305	9.57761	-2.07398	0.0411998	0.237518	-2.04151
Single-cell pbulk	NK_CD16hi	Day 1	INPP5K	-0.122048	6.24442	-2.07504	0.0412631	0.237518	-2.04088
Single-cell pbulk	NK_CD16hi	Day 1	HIST1H1E	-0.187741	9.08678	-2.07431	0.0412671	0.237518	-2.04084
Single-cell pbulk	NK_CD16hi	Day 1	CLNS1A	0.120416	6.01774	2.06644	0.0412721	0.237518	2.04079
Single-cell pbulk	NK_CD16hi	Day 1	PA2G4	0.0693348	7.51306	2.07577	0.041282	0.237518	2.04069
Single-cell pbulk	NK_CD16hi	Day 1	TMEM117	-0.20626	4.17175	-2.07415	0.0412898	0.237518	-2.04061
Single-cell pbulk	NK_CD16hi	Day 1	RBM34	-0.186531	4.69354	-2.07422	0.0413348	0.237647	-2.04016
Single-cell pbulk	NK_CD16hi	Day 1	ZBTB4	-0.151306	5.4845	-2.07348	0.041369	0.237714	-2.03981
Single-cell pbulk	NK_CD16hi	Day 1	UBE2J1	-0.127721	6.52809	-2.0744	0.0414451	0.237892	-2.03905
Single-cell pbulk	NK_CD16hi	Day 1	YKT6	-0.109037	5.18081	-2.07272	0.0414452	0.237892	-2.03905
Single-cell pbulk	NK_CD16hi	Day 1	LAG3	0.315539	1.86586	2.07351	0.0414679	0.237893	2.03882
Single-cell pbulk	NK_CD16hi	Day 1	TSPAN4	0.231718	3.94907	2.07286	0.0415574	0.238276	2.03793
Single-cell pbulk	NK_CD16hi	Day 1	ZNF784	0.469797	1.80404	2.07449	0.0416276	0.238413	2.03722
Single-cell pbulk	NK_CD16hi	Day 1	NIPAL3	0.148983	4.85794	2.06907	0.0416344	0.238413	2.03716
Single-cell pbulk	NK_CD16hi	Day 1	ZNF383	-0.219279	3.7433	-2.06254	0.0416493	0.238413	-2.03701
Single-cell pbulk	NK_CD16hi	Day 1	GRK6	0.0810068	7.32588	2.07406	0.0416819	0.23847	2.03668
Single-cell pbulk	NK_CD16hi	Day 1	MUM1	0.160198	4.82172	2.06669	0.0417292	0.238611	2.03621
Single-cell pbulk	NK_CD16hi	Day 1	ITGA10	0.756515	-0.3646	2.06881	0.0417956	0.238861	2.03555
Single-cell pbulk	NK_CD16hi	Day 1	KIF3C	-0.620778	0.935745	-2.06023	0.0418252	0.2389	-2.03526
Single-cell pbulk	NK_CD16hi	Day 1	LAPTM4B	0.42221	1.76973	2.07053	0.0418719	0.239038	2.03479
Single-cell pbulk	NK_CD16hi	Day 1	RRP1	0.166926	4.4663	2.06998	0.0419032	0.239069	2.03448
Single-cell pbulk	NK_CD16hi	Day 1	SCAP	0.152279	4.95073	2.06962	0.0419445	0.239069	2.03407
Single-cell pbulk	NK_CD16hi	Day 1	WDR60	-0.174497	5.19271	-2.06749	0.0419563	0.239069	-2.03395
Single-cell pbulk	NK_CD16hi	Day 1	HBQ1	0.370698	2.73152	2.0694	0.0419683	0.239069	2.03383
Single-cell pbulk	NK_CD16hi	Day 1	RNF31	0.166481	5.06943	2.06712	0.0419925	0.239078	2.03359
Single-cell pbulk	NK_CD16hi	Day 1	KIAA1109	-0.130346	6.29948	-2.06684	0.0421295	0.239702	-2.03224
Single-cell pbulk	NK_CD16hi	Day 1	HOTAIRM1	-0.149834	5.39888	-2.06524	0.0421476	0.239702	-2.03206
Single-cell pbulk	NK_CD16hi	Day 1	COG1	-0.153364	5.0689	-2.06337	0.0422161	0.239959	-2.03138
Single-cell pbulk	NK_CD16hi	Day 1	CMSS1	0.258475	3.57131	2.06476	0.0422384	0.239959	2.03116
Single-cell pbulk	NK_CD16hi	Day 1	DNAJB6	-0.116498	7.0883	-2.06681	0.0423781	0.240622	-2.02979
Single-cell pbulk	NK_CD16hi	Day 1	PTPN4	0.0897361	8.11739	2.05412	0.0424718	0.240898	2.02887
Single-cell pbulk	NK_CD16hi	Day 1	ATAT1	-0.291513	2.78837	-2.06248	0.0424723	0.240898	-2.02886
Single-cell pbulk	NK_CD16hi	Day 1	MYH11	-0.697085	0.960941	-2.06397	0.0425021	0.240937	-2.02857
Single-cell pbulk	NK_CD16hi	Day 1	ZNF395	-0.225601	3.70265	-2.06193	0.0425659	0.241169	-2.02794
Single-cell pbulk	NK_CD16hi	Day 1	EPC2	-0.162301	4.76783	-2.0524	0.0425943	0.241199	-2.02767
Single-cell pbulk	NK_CD16hi	Day 1	PTPLAD2	-0.105862	6.43718	-2.06255	0.0426445	0.241354	-2.02718
Single-cell pbulk	NK_CD16hi	Day 1	CTA-29F11.1	-0.232484	4.82391	-2.06071	0.0426699	0.241368	-2.02693
Single-cell pbulk	NK_CD16hi	Day 1	CLEC2D	-0.154694	5.08363	-2.06109	0.042724	0.241544	-2.0264
Single-cell pbulk	NK_CD16hi	Day 1	COX5A	0.0659463	7.68811	2.06199	0.0427834	0.241619	2.02582
Single-cell pbulk	NK_CD16hi	Day 1	CANX	0.108371	8.15654	2.06033	0.0427859	0.241619	2.02579
Single-cell pbulk	NK_CD16hi	Day 1	INO80	-0.116235	5.89035	-2.05594	0.0428061	0.241619	-2.0256
Single-cell pbulk	NK_CD16hi	Day 1	VIMP	0.0926714	6.15734	2.05711	0.0428432	0.241699	2.02523
Single-cell pbulk	NK_CD16hi	Day 1	IDS	-0.0906986	8.02976	-2.06036	0.0428682	0.241711	-2.02499
Single-cell pbulk	NK_CD16hi	Day 1	CSRNP1	-0.421258	5.15676	-2.05635	0.0429417	0.241995	-2.02428
Single-cell pbulk	NK_CD16hi	Day 1	SETD6	0.227791	3.65421	2.04779	0.0431	0.242668	2.02274
Single-cell pbulk	NK_CD16hi	Day 1	MRPL23	0.115748	6.29078	2.05661	0.0431071	0.242668	2.02267
Single-cell pbulk	NK_CD16hi	Day 28	ASF1A	0.352002	4.72082	3.42749	0.000945768	0.242832	3.30618
Single-cell pbulk	NK_CD16hi	Day 1	CTD-2534I21.8	0.762082	-0.851537	2.05593	0.0431946	0.24303	2.02182
Single-cell pbulk	NK_CD16hi	Day 1	DDX56	0.128631	5.24474	2.05196	0.0432831	0.243398	2.02097
Single-cell pbulk	NK_CD16hi	Day 1	LILRB1	0.182755	4.25892	2.05807	0.0433662	0.243699	2.02017
Single-cell pbulk	NK_CD16hi	Day 1	CXXC11	-0.790404	-0.523619	-2.0533	0.0433876	0.243699	-2.01996
Single-cell pbulk	NK_CD16hi	Day 1	ADRM1	0.0888406	6.80866	2.05405	0.043406	0.243699	2.01978
Single-cell pbulk	NK_CD16hi	Day 1	ZFX-AS1	0.859386	-0.063491	2.04429	0.0434571	0.243855	2.01929
Single-cell pbulk	NK_CD16hi	Day 1	HIST1H2AB	0.56351	1.44018	2.05311	0.0435853	0.244192	2.01806
Single-cell pbulk	NK_CD16hi	Day 1	SENP7	-0.112963	5.85502	-2.0532	0.0435964	0.244192	-2.01795
Single-cell pbulk	NK_CD16hi	Day 1	ZNF100	-0.187192	4.53227	-2.05268	0.0435969	0.244192	-2.01795
Single-cell pbulk	NK_CD16hi	Day 1	FAM73A	-0.162899	4.56198	-2.04915	0.0436099	0.244192	-2.01782
Single-cell pbulk	NK_CD16hi	Day 1	SF3B1	-0.0676366	8.43472	-2.04793	0.043668	0.244388	-2.01726
Single-cell pbulk	NK_CD16hi	Day 1	CRBN	-0.0823131	6.95127	-2.0505	0.0437749	0.244856	-2.01624
Single-cell pbulk	NK_CD16hi	Day 1	LFNG	0.172748	6.86457	2.04873	0.0438351	0.245062	2.01566
Single-cell pbulk	NK_CD16hi	Day 28	DDX31	-0.470204	3.43549	-3.3844	0.00100094	0.245109	-3.29026
Single-cell pbulk	NK_CD16hi	Day 28	SMURF1	-0.296743	4.32037	-3.41395	0.00100404	0.245109	-3.28939
Single-cell pbulk	NK_CD16hi	Day 28	SF3A2	-0.148541	6.80483	-3.40727	0.0010255	0.245109	-3.28343
Single-cell pbulk	NK_CD16hi	Day 28	KRCC1	0.231635	5.89563	3.40607	0.00104777	0.245109	3.27737
Single-cell pbulk	NK_CD16hi	Day 1	RP11-426C22.5	-0.357028	2.69146	-2.04838	0.0438709	0.245132	-2.01532
Single-cell pbulk	NK_CD16hi	Day 1	ARHGEF28	-0.49386	1.44508	-2.04739	0.0439117	0.245187	-2.01493
Single-cell pbulk	NK_CD16hi	Day 1	CYP1B1	0.678208	-0.212114	2.04989	0.0439273	0.245187	2.01478
Single-cell pbulk	NK_CD16hi	Day 1	ZCCHC11	-0.099338	6.96971	-2.04954	0.0439598	0.245239	-2.01447
Single-cell pbulk	NK_CD16hi	Day 1	RNF219-AS1	0.622569	0.791548	2.04802	0.0439887	0.24527	2.0142
Single-cell pbulk	NK_CD16hi	Day 1	GTF2H1	-0.137411	5.0405	-2.0433	0.0440871	0.245651	-2.01326
Single-cell pbulk	NK_CD16hi	Day 1	FDFT1	0.107174	7.05193	2.05022	0.0441038	0.245651	2.0131
Single-cell pbulk	NK_CD16hi	Day 1	AC074389.9	0.717821	0.462973	2.04744	0.044245	0.246243	2.01176
Single-cell pbulk	NK_CD16hi	Day 1	FNDC3B	0.102344	6.72574	2.04568	0.0442569	0.246243	2.01165
Single-cell pbulk	NK_CD16hi	Day 1	IL32	0.100103	9.60235	2.04525	0.0443839	0.24671	2.01045
Single-cell pbulk	NK_CD16hi	Day 1	SRFBP1	0.158602	4.86666	2.04149	0.0443877	0.24671	2.01041
Single-cell pbulk	NK_CD16hi	Day 1	RP11-124N14.3	0.163976	5.31581	2.04274	0.0445168	0.247297	2.00919
Single-cell pbulk	NK_CD16hi	Day 1	RAB2A	-0.0763699	7.55585	-2.04323	0.0446437	0.247834	-2.008
Single-cell pbulk	NK_CD16hi	Day 1	RBM11	-0.620595	-0.898443	-2.04025	0.0446851	0.247834	-2.00761
Single-cell pbulk	NK_CD16hi	Day 1	PIK3CA	0.176215	4.74365	2.038	0.0446902	0.247834	2.00756
Single-cell pbulk	NK_CD16hi	Day 1	CEP57	-0.100589	6.34912	-2.04069	0.0447076	0.247834	-2.00739
Single-cell pbulk	NK_CD16hi	Day 1	HSD17B11	-0.101381	6.50451	-2.04115	0.0447481	0.24792	-2.00701
Single-cell pbulk	NK_CD16hi	Day 1	STX11	0.216141	4.8044	2.04063	0.0447702	0.24792	2.00681
Single-cell pbulk	NK_CD16hi	Day 1	ZC3H18	-0.125376	6.22746	-2.03766	0.0448724	0.248355	-2.00585
Single-cell pbulk	NK_CD16hi	Day 1	TMEM64	0.171461	4.4392	2.03795	0.0449143	0.248413	2.00546
Single-cell pbulk	NK_CD16hi	Day 1	TTI1	0.218341	4.09416	2.02928	0.0449736	0.248413	2.0049
Single-cell pbulk	NK_CD16hi	Day 1	ZNF410	-0.144386	5.14812	-2.03534	0.0449773	0.248413	-2.00487
Single-cell pbulk	NK_CD16hi	Day 1	RPS14	-0.0485761	11.6233	-2.03901	0.0450002	0.248413	-2.00465
Single-cell pbulk	NK_CD16hi	Day 1	AXIN1	-0.123712	6.36404	-2.0398	0.0450008	0.248413	-2.00465
Single-cell pbulk	NK_CD16hi	Day 1	PPT2-EGFL8	0.572091	0.917313	2.03684	0.0450723	0.248557	2.00398
Single-cell pbulk	NK_CD16hi	Day 1	PTBP1	0.103576	6.81558	2.03681	0.0450741	0.248557	2.00396
Single-cell pbulk	NK_CD16hi	Day 1	AMBRA1	0.134534	4.74268	2.02797	0.0451203	0.248681	2.00353
Single-cell pbulk	NK_CD16hi	Day 1	RICTOR	-0.113924	6.471	-2.03409	0.0451561	0.248748	-2.0032
Single-cell pbulk	NK_CD16hi	Day 1	FGFR1OP2	0.0952341	6.97336	2.03414	0.045268	0.249155	2.00216
Single-cell pbulk	NK_CD16hi	Day 1	RP5-1136G13.2	-0.562934	1.57398	-2.02574	0.045304	0.249155	-2.00182
Single-cell pbulk	NK_CD16hi	Day 1	GZF1	-0.343233	3.21306	-2.02507	0.0453737	0.249155	-2.00117
Single-cell pbulk	NK_CD16hi	Day 1	VPS39	-0.136508	5.39345	-2.03087	0.0453848	0.249155	-2.00107
Single-cell pbulk	NK_CD16hi	Day 1	ANKRD16	-0.307937	2.80678	-2.02936	0.0453869	0.249155	-2.00105
Single-cell pbulk	NK_CD16hi	Day 1	COTL1	0.200881	5.86447	2.03411	0.045392	0.249155	2.001
Single-cell pbulk	NK_CD16hi	Day 1	MAN2A2	-0.22561	4.24036	-2.02535	0.0453955	0.249155	-2.00097
Single-cell pbulk	NK_CD16hi	Day 1	ATXN1L	-0.191757	4.06128	-2.03023	0.0454714	0.249441	-2.00027
Single-cell pbulk	NK_CD16hi	Day 1	LITAF	-0.0983583	9.47927	-2.03477	0.0455231	0.249594	-1.99979
Single-cell pbulk	NK_CD16hi	Day 1	RP11-644F5.11	0.29279	3.62017	2.02806	0.0455693	0.249718	1.99936
Single-cell pbulk	NK_CD16hi	Day 1	GRWD1	0.206453	4.35036	2.02342	0.0455965	0.249737	1.99911
Single-cell pbulk	NK_CD16hi	Day 1	H3F3B	-0.128501	10.8724	-2.02883	0.0457283	0.25013	-1.99789
Single-cell pbulk	NK_CD16hi	Day 1	HSD17B7	0.188391	4.5186	2.0301	0.0457316	0.25013	1.99786
Single-cell pbulk	NK_CD16hi	Day 1	HNRNPA0	-0.0928581	8.07481	-2.02922	0.0457442	0.25013	-1.99775
Single-cell pbulk	NK_CD16hi	Day 1	OSER1-AS1	-0.221643	4.06058	-2.02938	0.0457634	0.25013	-1.99757
Single-cell pbulk	NK_CD16hi	Day 1	ZCWPW2	-0.727217	-0.675596	-2.02874	0.0458199	0.250309	-1.99705
Single-cell pbulk	NK_CD16hi	Day 1	FAM200A	0.291664	3.09311	2.02046	0.0458579	0.250387	1.9967
Single-cell pbulk	NK_CD16hi	Day 1	CD300A	0.0951477	7.99066	2.0306	0.0459048	0.250513	1.99627
Single-cell pbulk	NK_CD16hi	Day 1	BTBD9	-0.141516	4.94643	-2.02623	0.0459876	0.250804	-1.99551
Single-cell pbulk	NK_CD16hi	Day 1	RNF121	-0.195961	4.06033	-2.02427	0.0460058	0.250804	-1.99534
Single-cell pbulk	NK_CD16hi	Day 1	ARAP3	-0.308622	3.08956	-2.02543	0.0460555	0.250945	-1.99488
Single-cell pbulk	NK_CD16hi	Day 1	RPL37A	-0.0581713	9.90189	-2.02756	0.0462033	0.25162	-1.99353
Single-cell pbulk	NK_CD16hi	Day 1	POLR1D	-0.102513	6.8315	-2.02633	0.0463749	0.252311	-1.99196
Single-cell pbulk	NK_CD16hi	Day 1	RHEB	0.112456	6.00951	2.02156	0.0463781	0.252311	1.99194
Single-cell pbulk	NK_CD16hi	Day 1	PPTC7	0.158982	5.0115	2.02206	0.0464564	0.252596	1.99122
Single-cell pbulk	NK_CD16hi	Day 1	SYPL1	0.184407	4.74859	2.02398	0.046494	0.252596	1.99088
Single-cell pbulk	NK_CD16hi	Day 1	SREBF2	0.146133	5.46149	2.02725	0.0465025	0.252596	1.9908
Single-cell pbulk	NK_CD16hi	Day 1	PDCD2L	0.239274	3.2617	2.02146	0.0465756	0.252693	1.99014
Single-cell pbulk	NK_CD16hi	Day 1	MIAT	-0.254882	3.49564	-2.02419	0.0465768	0.252693	-1.99013
Single-cell pbulk	NK_CD16hi	Day 1	PPCS	0.0812927	6.65863	2.02101	0.0465924	0.252693	1.98999
Single-cell pbulk	NK_CD16hi	Day 1	KLF9	-0.232744	5.72731	-2.02165	0.0466925	0.253106	-1.98908
Single-cell pbulk	NK_CD16hi	Day 1	ABCD4	-0.166936	4.9849	-2.01869	0.0467574	0.253327	-1.98849
Single-cell pbulk	NK_CD16hi	Day 1	TBC1D17	-0.153596	5.15672	-2.01987	0.0467926	0.253388	-1.98817
Single-cell pbulk	NK_CD16hi	Day 1	ELOVL5	0.0970221	6.48421	2.02024	0.0468408	0.253518	1.98774
Single-cell pbulk	NK_CD16hi	Day 1	Z83844.1	-0.596952	0.846409	-2.02066	0.0468719	0.253556	-1.98746
Single-cell pbulk	NK_CD16hi	Day 1	GPR125	0.37895	2.79611	2.01959	0.0469282	0.253606	1.98695
Single-cell pbulk	NK_CD16hi	Day 1	ATM	-0.071004	8.52571	-2.01959	0.0469499	0.253606	-1.98675
Single-cell pbulk	NK_CD16hi	Day 1	GEMIN8	0.283196	3.37908	2.01822	0.0469535	0.253606	1.98672
Single-cell pbulk	NK_CD16hi	Day 1	UXT	-0.0719617	7.53096	-2.01914	0.04705	0.253971	-1.98585
Single-cell pbulk	NK_CD16hi	Day 1	PLSCR1	0.152135	5.53047	2.01795	0.0470744	0.253971	1.98563
Single-cell pbulk	NK_CD16hi	Day 1	NAT1	0.401604	2.2996	2.0155	0.0471127	0.253971	1.98529
Single-cell pbulk	NK_CD16hi	Day 1	RPL37	-0.057067	10.6995	-2.01817	0.0471405	0.253971	-1.98504
Single-cell pbulk	NK_CD16hi	Day 1	LETMD1	-0.143708	5.37922	-2.01694	0.0471417	0.253971	-1.98503
Single-cell pbulk	NK_CD16hi	Day 1	DICER1	-0.127159	5.66253	-2.01517	0.0471794	0.254045	-1.98469
Single-cell pbulk	NK_CD16hi	Day 1	SSR3	0.0983964	6.47712	2.01379	0.0472144	0.254103	1.98437
Single-cell pbulk	NK_CD16hi	Day 1	PLEK	0.0934228	9.34016	2.01701	0.0473204	0.254544	1.98342
Single-cell pbulk	NK_CD16hi	Day 1	B3GNT7	-0.396701	3.89353	-2.01452	0.0473557	0.254603	-1.98311
Single-cell pbulk	NK_CD16hi	Day 1	RP11-51J9.5	-0.239878	4.41817	-2.01169	0.0474091	0.254674	-1.98263
Single-cell pbulk	NK_CD16hi	Day 1	RP11-453F18--B.1	0.671449	0.115507	2.01557	0.0474172	0.254674	1.98255
Single-cell pbulk	NK_CD16hi	Day 1	ARFGAP3	-0.106903	6.71998	-2.01394	0.0474533	0.254719	-1.98223
Single-cell pbulk	NK_CD16hi	Day 1	JAK2	0.115816	5.46474	2.01433	0.0474958	0.254719	1.98185
Single-cell pbulk	NK_CD16hi	Day 1	TRAPPC10	-0.0678726	7.77509	-2.01373	0.0475092	0.254719	-1.98173
Single-cell pbulk	NK_CD16hi	Day 1	MTPN	0.0666389	8.00791	2.01481	0.0475447	0.254719	1.98142
Single-cell pbulk	NK_CD16hi	Day 1	SNX17	0.093937	7.11194	2.01484	0.0475522	0.254719	1.98135
Single-cell pbulk	NK_CD16hi	Day 1	BAG4	-0.154901	4.58776	-2.01182	0.0475962	0.254719	-1.98096
Single-cell pbulk	NK_CD16hi	Day 1	TGIF1	0.238976	4.3155	2.0125	0.0475962	0.254719	1.98096
Single-cell pbulk	NK_CD16hi	Day 1	FANCL	0.196936	3.30813	2.01191	0.0476191	0.254719	1.98075
Single-cell pbulk	NK_CD16hi	Day 1	JAK1	-0.0536716	10.3625	-2.01298	0.0476957	0.254999	-1.98007
Single-cell pbulk	NK_CD16hi	Day 1	STAT5B	-0.120891	5.81094	-2.01118	0.0477367	0.255088	-1.97971
Single-cell pbulk	NK_CD16hi	Day 1	TSPAN15	-0.718012	0.15793	-2.01024	0.0478867	0.25576	-1.97837
Single-cell pbulk	NK_CD16hi	Day 1	SLA	0.149998	6.95546	2.00885	0.0480231	0.256319	1.97716
Single-cell pbulk	NK_CD16hi	Day 1	SLC25A5	0.06886	8.20195	2.00959	0.04804	0.256319	1.97701
Single-cell pbulk	NK_CD16hi	Day 1	ANKRD12	-0.0636021	7.9357	-2.0099	0.0480941	0.256477	-1.97654
Single-cell pbulk	NK_CD16hi	Day 1	AQP3	-0.33824	2.4827	-2.00737	0.0481415	0.2566	-1.97612
Single-cell pbulk	NK_CD16hi	Day 1	DDX50	0.107922	5.93402	2.00568	0.0482454	0.257024	1.9752
Single-cell pbulk	NK_CD16hi	Day 28	AL132709.1	-0.940036	-1.12638	-3.39049	0.00113724	0.257345	-3.25417
Single-cell pbulk	NK_CD16hi	Day 28	AC073834.3	-1.32244	-0.0794608	-3.37862	0.00116771	0.257345	-3.24665
Single-cell pbulk	NK_CD16hi	Day 28	HIF1A-AS2	1.19712	-0.515841	3.36225	0.00117342	0.257345	3.24526
Single-cell pbulk	NK_CD16hi	Day 1	CREBZF	-0.107132	6.55896	-1.99787	0.0483414	0.257405	-1.97435
Single-cell pbulk	NK_CD16hi	Day 1	NEAT1	0.074358	8.49133	2.00743	0.0483868	0.257517	1.97396
Single-cell pbulk	NK_CD16hi	Day 1	ECI1	-0.168596	5.17147	-2.0029	0.0484871	0.25792	-1.97307
Single-cell pbulk	NK_CD16hi	Day 1	RP11-678G14.2	-0.427931	1.89515	-2.00232	0.048797	0.259438	-1.97036
Single-cell pbulk	NK_CD16hi	Day 1	JAGN1	0.139684	5.69561	1.99899	0.0490027	0.2604	1.96857
Single-cell pbulk	NK_CD16hi	Day 1	CSNK1G1	0.122225	4.96704	1.99901	0.0490476	0.26042	1.96818
Single-cell pbulk	NK_CD16hi	Day 1	XPO4	-0.140204	5.07807	-1.99842	0.049056	0.26042	-1.96811
Single-cell pbulk	NK_CD16hi	Day 1	FAM127B	0.172381	4.68194	1.99718	0.0491922	0.260883	1.96692
Single-cell pbulk	NK_CD16hi	Day 1	TRIM3	-0.2594	3.34939	-1.99609	0.0491928	0.260883	-1.96692
Single-cell pbulk	NK_CD16hi	Day 1	CXCR3	0.313581	4.82674	1.99797	0.0492579	0.261028	1.96635
Single-cell pbulk	NK_CD16hi	Day 1	IFT20	-0.134303	5.24391	-1.99834	0.0492698	0.261028	-1.96625
Single-cell pbulk	NK_CD16hi	Day 1	TOR1AIP1	0.102378	6.4111	1.98843	0.0493413	0.261165	1.96563
Single-cell pbulk	NK_CD16hi	Day 1	FCHSD1	-0.13948	5.39121	-1.99446	0.0493452	0.261165	-1.9656
Single-cell pbulk	NK_CD16hi	Day 1	UBE2N	0.100642	6.3988	1.996	0.0494005	0.261326	1.96512
Single-cell pbulk	NK_CD16hi	Day 1	JOSD1	-0.188818	5.30112	-1.99615	0.049599	0.262244	-1.96341
Single-cell pbulk	NK_CD16hi	Day 1	ZNF83	-0.148705	5.35047	-1.99487	0.0496397	0.262328	-1.96306
Single-cell pbulk	NK_CD16hi	Day 28	SMIM15	0.231773	5.39747	3.34943	0.00122119	0.262356	3.23388
Single-cell pbulk	NK_CD16hi	Day 1	PURB	-0.148357	5.12441	-1.99345	0.0497233	0.262638	-1.96234
Single-cell pbulk	NK_CD16hi	Day 1	USP36	-0.160604	5.43292	-1.99257	0.0497925	0.26269	-1.96174
Single-cell pbulk	NK_CD16hi	Day 1	FAM133B	-0.109305	6.17448	-1.99327	0.0498067	0.26269	-1.96162
Single-cell pbulk	NK_CD16hi	Day 1	RBPMS2	-0.46126	2.46831	-1.99308	0.0498233	0.26269	-1.96148
Single-cell pbulk	NK_CD16hi	Day 1	RAPGEFL1	-0.685079	-0.593981	-1.99367	0.0498416	0.26269	-1.96132
Single-cell pbulk	NK_CD16hi	Day 1	CXCR6	0.750558	1.33129	1.99184	0.0498579	0.26269	1.96118
Single-cell pbulk	NK_CD16hi	Day 1	RASSF4	-0.121241	6.30589	-1.99264	0.0499221	0.262896	-1.96063
Single-cell pbulk	NK_CD16hi	Day 28	RCL1	0.350391	3.9326	3.34201	0.00129214	0.266973	3.21772
Single-cell pbulk	NK_CD16hi	Day 28	TMEM39B	0.353096	3.83223	3.30572	0.0012934	0.266973	3.21744
Single-cell pbulk	NK_CD16hi	Day 28	TUBG1	0.440476	3.3003	3.32071	0.00132405	0.268044	3.21072
Single-cell pbulk	NK_CD16hi	Day 28	NLRP1	-0.2025	6.52253	-3.31191	0.00139362	0.27207	-3.19597
Single-cell pbulk	NK_CD16hi	Day 28	GMFB	-0.279224	5.43009	-3.31989	0.00139563	0.27207	-3.19555
Single-cell pbulk	NK_CD16hi	Day 28	ACSL5	0.229565	5.91079	3.92946	0.00150887	0.288798	3.17297
Single-cell pbulk	NK_CD16hi	Day 28	MGEA5	-0.158974	7.54005	-3.26252	0.00160848	0.300147	-3.15436
Single-cell pbulk	NK_CD16hi	Day 28	HLA-F	0.114329	9.11417	3.36947	0.00165951	0.300147	3.14524
Single-cell pbulk	NK_CD16hi	Day 28	MRP63	0.163271	6.59856	3.25873	0.00168735	0.300147	3.14037
Single-cell pbulk	NK_CD16hi	Day 28	LAX1	0.305336	5.44968	3.74173	0.00173599	0.300147	3.13203
Single-cell pbulk	NK_CD16hi	Day 28	ATP11B	-0.176457	6.50781	-3.20695	0.00177399	0.300147	-3.12567
Single-cell pbulk	NK_CD16hi	Day 28	LINC00869	-1.27045	0.0430525	-3.23435	0.00178978	0.300147	-3.12306
Single-cell pbulk	NK_CD16hi	Day 28	NAT1	0.709312	2.2996	3.32669	0.00180532	0.300147	3.12052
Single-cell pbulk	NK_CD16hi	Day 28	LINC00877	1.23447	-0.616054	3.20306	0.00181112	0.300147	3.11957
Single-cell pbulk	NK_CD16hi	Day 28	NUDCD1	0.288461	4.40618	3.22244	0.00182477	0.300147	3.11736
Single-cell pbulk	NK_CD16hi	Day 28	GBAS	-0.237716	5.25606	-3.20962	0.00186836	0.302587	-3.1104
Single-cell pbulk	NK_CD16hi	Day 28	TMEM192	0.298583	4.82099	3.22673	0.00192379	0.305696	3.10175
Single-cell pbulk	NK_CD16hi	Day 28	NDUFS4	0.253067	5.30198	3.18796	0.00201013	0.305696	3.08873
Single-cell pbulk	NK_CD16hi	Day 28	AGTPBP1	-0.174884	6.97457	-3.2129	0.00201517	0.305696	-3.08799
Single-cell pbulk	NK_CD16hi	Day 28	PRDX3	0.331935	5.49897	3.21995	0.00202673	0.305696	3.08629
Single-cell pbulk	NK_CD16hi	Day 28	FASLG	0.492078	6.04457	3.19668	0.00203275	0.305696	3.08541
Single-cell pbulk	NK_CD16hi	Day 28	MCOLN1	-0.378981	3.93622	-3.23097	0.00209285	0.310301	-3.07673
Single-cell pbulk	NK_CD16hi	Day 28	MYCL	-1.22172	-0.922074	-3.19085	0.00228011	0.333371	-3.05109
Single-cell pbulk	NK_CD16hi	Day 28	ABCC11	-1.2885	-0.741118	-3.57644	0.00233952	0.336687	-3.04336
Single-cell pbulk	NK_CD16hi	Day 28	SLC25A46	0.222379	5.63922	3.11527	0.00236676	0.336687	3.03988
Single-cell pbulk	NK_CD16hi	Day 28	SAMD8	-0.317582	4.43742	-3.13299	0.00246553	0.337147	-3.02754
Single-cell pbulk	NK_CD16hi	Day 28	PRCP	0.215911	5.5475	3.12114	0.00246983	0.337147	3.02701
Single-cell pbulk	NK_CD16hi	Day 28	ARHGEF25	-0.726567	1.67629	-3.1245	0.00247243	0.337147	-3.0267
Single-cell pbulk	NK_CD16hi	Day 28	RHCE	1.36545	-0.0712892	3.38176	0.00249809	0.337147	3.02357
Single-cell pbulk	NK_CD16hi	Day 28	PCSK7	-0.148832	7.03311	-3.09421	0.002625	0.349789	-3.00855
Single-cell pbulk	NK_CD16hi	Day 28	CDH24	-1.2206	0.668141	-3.09641	0.00269282	0.35427	-3.00079
Single-cell pbulk	NK_CD16hi	Day 28	RNF38	-0.203957	5.97991	-3.10974	0.00272593	0.35427	-2.99706
Single-cell pbulk	NK_CD16hi	Day 28	GPR155	-0.473725	2.92669	-3.08493	0.00277429	0.356158	-2.9917
Single-cell pbulk	NK_CD16hi	Day 28	AL139099.1	-0.846317	1.2054	-3.0587	0.00281499	0.357029	-2.98725
Single-cell pbulk	NK_CD16hi	Day 28	MGMT	0.153258	6.34131	3.07828	0.00289446	0.357869	2.97873
Single-cell pbulk	NK_CD16hi	Day 28	PLCXD2	0.518622	3.16842	3.06325	0.00298606	0.357869	2.96917
Single-cell pbulk	NK_CD16hi	Day 28	FHIT	0.577651	2.90464	3.05694	0.00306402	0.357869	2.96124
Single-cell pbulk	NK_CD16hi	Day 28	NIPSNAP1	0.259185	5.17207	3.17159	0.00317117	0.357869	2.95064
Single-cell pbulk	NK_CD16hi	Day 28	RP11-382D12.2	-1.15589	-0.0863658	-3.04483	0.00318785	0.357869	-2.94902
Single-cell pbulk	NK_CD16hi	Day 28	SPTBN1	-0.169488	6.45278	-3.04165	0.00322464	0.357869	-2.94547
Single-cell pbulk	NK_CD16hi	Day 28	C18orf21	0.27595	4.42906	3.02245	0.00334273	0.357869	2.93433
Single-cell pbulk	NK_CD16hi	Day 28	BTD	-0.25696	4.76362	-3.02607	0.00337452	0.357869	-2.93139
Single-cell pbulk	NK_CD16hi	Day 28	DUSP8	-1.16198	0.124512	-3.29423	0.00338212	0.357869	-2.93069
Single-cell pbulk	NK_CD16hi	Day 28	CD1D	-1.28818	-0.268806	-3.08977	0.00338551	0.357869	-2.93038
Single-cell pbulk	NK_CD16hi	Day 28	SYNGR3	0.631823	1.82916	3.02065	0.00338836	0.357869	2.93012
Single-cell pbulk	NK_CD16hi	Day 28	COA4	0.254343	5.68962	2.99671	0.00340273	0.357869	2.9288
Single-cell pbulk	NK_CD16hi	Day 28	OTOF	0.952983	-0.0672119	3.01858	0.00343615	0.357869	2.92576
Single-cell pbulk	NK_CD16hi	Day 28	RNF220	-0.15138	6.53412	-3.01586	0.00343733	0.357869	-2.92565
Single-cell pbulk	NK_CD16hi	Day 28	PDE4A	-0.262339	5.21392	-3.10096	0.00346043	0.357869	-2.92357
Single-cell pbulk	NK_CD16hi	Day 28	UPK2	-1.04884	-0.177374	-3.01551	0.00347263	0.357869	-2.92247
Single-cell pbulk	NK_CD16hi	Day 28	TTC3	-0.169201	6.86048	-3.09494	0.00349891	0.357869	-2.92013
Single-cell pbulk	NK_CD16hi	Day 28	ADK	-0.274321	5.05647	-3.07124	0.00356235	0.357869	-2.91452
Single-cell pbulk	NK_CD16hi	Day 28	FAM50B	0.494394	3.17772	3.00108	0.00357646	0.357869	2.91329
Single-cell pbulk	NK_CD16hi	Day 28	STAC3	-1.03086	-0.0229937	-2.99226	0.00361238	0.357869	-2.91017
Single-cell pbulk	NK_CD16hi	Day 28	RP11-181E10.3	-1.15291	0.64023	-3.15281	0.0036127	0.357869	-2.91014
