## Extended Data Table 5 for "Influenza vaccination and single cell multiomics reveal sex dimorphic immune imprints of prior mild COVID-19" (part 28 of 41)

### Sheet: COVR-M Post- vs. Pre-vax (continued)
Significant (p < 0.05) single-cell pseudobulk regression model output for the comparison between post- and pre-vaccination COVR-M. Only subjects 65 years of age or above are included.
Single-cell pbulk	NK_CD16hi	Day 28	C7orf26	-0.229994	5.25891	-2.99189	0.00361361	0.357869	-2.91006
Single-cell pbulk	NK_CD16hi	Day 28	KIR2DL2	-0.252373	5.92101	-3.00148	0.00365208	0.357869	-2.90675
Single-cell pbulk	NK_CD16hi	Day 28	CD300C	0.480753	3.09416	2.99618	0.00368753	0.357869	2.90372
Single-cell pbulk	NK_CD16hi	Day 28	GALK1	0.249644	4.36417	2.99032	0.00370739	0.357869	2.90204
Single-cell pbulk	NK_CD16hi	Day 28	TSEN34	0.261451	4.95077	2.98754	0.00370754	0.357869	2.90203
Single-cell pbulk	NK_CD16hi	Day 28	ZNF485	0.734111	2.1903	3.18808	0.00373948	0.357869	2.89934
Single-cell pbulk	NK_CD16hi	Day 28	GIMAP6	0.33338	6.3925	2.97546	0.00390514	0.368692	2.88572
Single-cell pbulk	NK_CD16hi	Day 28	IGLL5	-1.10875	0.0496825	-2.96886	0.00392263	0.368692	-2.88432
Single-cell pbulk	NK_CD16hi	Day 28	UBL3	-0.16494	6.14534	-2.96317	0.00401928	0.370902	-2.87664
Single-cell pbulk	NK_CD16hi	Day 28	CLUH	-0.478075	3.11781	-2.98489	0.00403364	0.370902	-2.87552
Single-cell pbulk	NK_CD16hi	Day 28	METTL18	0.360174	3.92201	2.95062	0.00405184	0.370902	2.8741
Single-cell pbulk	NK_CD16hi	Day 28	PABPN1	-0.0980688	8.21915	-2.94619	0.00416281	0.373026	-2.86555
Single-cell pbulk	NK_CD16hi	Day 28	COG5	-0.240983	5.57062	-3.19136	0.00416826	0.373026	-2.86514
Single-cell pbulk	NK_CD16hi	Day 28	TSGA10	-0.466822	3.52112	-2.95698	0.00419753	0.373026	-2.86292
Single-cell pbulk	NK_CD16hi	Day 28	PIEZO1	-0.290319	4.67125	-2.9417	0.00425328	0.373026	-2.85874
Single-cell pbulk	NK_CD16hi	Day 28	TIMM13	0.174555	5.94798	2.94236	0.00427398	0.373026	2.8572
Single-cell pbulk	NK_CD16hi	Day 28	ZNF395	-0.330731	3.70265	-2.94143	0.00428766	0.373026	-2.85618
Single-cell pbulk	NK_CD16hi	Day 28	FAM111A	-0.179516	6.30914	-2.94097	0.00436765	0.376399	-2.85031
Single-cell pbulk	NK_CD16hi	Day 28	IQCH	1.00185	-0.117842	2.92726	0.00448394	0.376399	2.84194
Single-cell pbulk	NK_CD16hi	Day 28	FAM135A	-0.596471	2.48523	-2.92107	0.0045019	0.376399	-2.84067
Single-cell pbulk	NK_CD16hi	Day 28	YIPF6	-0.21011	4.76675	-2.91775	0.00451479	0.376399	-2.83976
Single-cell pbulk	NK_CD16hi	Day 28	RP11-319G6.1	0.888086	1.66346	3.27303	0.00452871	0.376399	2.83878
Single-cell pbulk	NK_CD16hi	Day 28	RP11-734I18.1	0.615896	-0.985982	2.92301	0.00454095	0.376399	2.83791
Single-cell pbulk	NK_CD16hi	Day 28	RP11-267N12.3	1.02025	0.984403	2.89301	0.00467334	0.38293	2.82873
Single-cell pbulk	NK_CD16hi	Day 28	APEX2	0.300792	4.47994	2.98091	0.00469948	0.38293	2.82694
Single-cell pbulk	NK_CD16hi	Day 28	CTB-31O20.2	-0.486761	5.29036	-2.90501	0.00481451	0.38293	-2.81919
Single-cell pbulk	NK_CD16hi	Day 28	RAPGEFL1	-1.1453	-0.593981	-3.06657	0.00481538	0.38293	-2.81913
Single-cell pbulk	NK_CD16hi	Day 28	MSI2	-0.280738	4.5931	-2.89868	0.00482757	0.38293	-2.81832
Single-cell pbulk	NK_CD16hi	Day 28	RP11-1060J15.4	0.797219	-1.26497	2.89999	0.0048747	0.38293	2.8152
Single-cell pbulk	NK_CD16hi	Day 28	KLF7	-0.425028	3.41966	-2.89734	0.00490486	0.38293	-2.81322
Single-cell pbulk	NK_CD16hi	Day 28	KRAS	0.149464	6.64699	2.89324	0.00491075	0.38293	2.81283
Single-cell pbulk	NK_CD16hi	Day 28	FAM227B	-0.445788	2.90691	-2.86966	0.00496082	0.383452	-2.80957
Single-cell pbulk	NK_CD16hi	Day 28	EDRF1	-0.243857	5.73168	-2.94	0.00500247	0.383452	-2.80687
Single-cell pbulk	NK_CD16hi	Day 28	MT-CYB	-0.118923	11.7206	-2.88541	0.00508233	0.383452	-2.80177
Single-cell pbulk	NK_CD16hi	Day 28	SPOPL	-0.267173	4.43892	-2.86931	0.00510399	0.383452	-2.8004
Single-cell pbulk	NK_CD16hi	Day 28	B3GALT2	1.09816	-0.61364	2.87848	0.00515148	0.383452	2.79741
Single-cell pbulk	NK_CD16hi	Day 28	NFATC2IP	-0.197042	6.17252	-2.86223	0.00516159	0.383452	-2.79677
Single-cell pbulk	NK_CD16hi	Day 28	WAC	-0.129787	6.9639	-2.87541	0.00517243	0.383452	-2.79609
Single-cell pbulk	NK_CD16hi	Day 28	TLE3	-0.480338	2.98529	-2.87248	0.0052167	0.38403	-2.79334
Single-cell pbulk	NK_CD16hi	Day 28	TUBGCP6	-0.351568	4.27044	-2.92447	0.00533103	0.385231	-2.78632
Single-cell pbulk	NK_CD16hi	Day 28	PPCS	0.131225	6.65863	2.86157	0.00533502	0.385231	2.78608
Single-cell pbulk	NK_CD16hi	Day 28	FAM83H	1.08152	-0.253034	2.9083	0.0053428	0.385231	2.7856
Single-cell pbulk	NK_CD16hi	Day 28	EPB41L3	-1.19867	0.0206973	-2.85836	0.00544303	0.388797	-2.77957
Single-cell pbulk	NK_CD16hi	Day 28	SERINC1	-0.126862	7.38232	-2.89228	0.00546613	0.388797	-2.7782
Single-cell pbulk	NK_CD16hi	Day 28	CEBPB	-0.221239	7.02737	-2.85702	0.00551097	0.389356	-2.77554
Single-cell pbulk	NK_CD16hi	Day 28	RGS19	0.145549	7.29989	2.84929	0.00556729	0.390712	2.77223
Single-cell pbulk	NK_CD16hi	Day 28	CTB-118N6.3	-1.23879	-0.530763	-2.87626	0.00569823	0.396058	-2.76466
Single-cell pbulk	NK_CD16hi	Day 28	ZNF440	0.529198	2.36924	2.88767	0.00575384	0.396058	2.76149
Single-cell pbulk	NK_CD16hi	Day 28	KPNA3	-0.152385	6.00643	-2.83641	0.00575633	0.396058	-2.76135
Single-cell pbulk	NK_CD16hi	Day 28	PCGF5	-0.182858	6.22207	-2.82808	0.00587877	0.40113	-2.75447
Single-cell pbulk	NK_CD16hi	Day 28	MT-ND6	-0.111733	9.93036	-2.83018	0.00591519	0.40113	-2.75245
Single-cell pbulk	NK_CD16hi	Day 28	RYBP	0.408073	3.50468	2.80749	0.00594436	0.40113	2.75083
Single-cell pbulk	NK_CD16hi	Day 28	TBCK	-0.224896	5.1836	-2.81916	0.00598746	0.401465	-2.74847
Single-cell pbulk	NK_CD16hi	Day 28	FOXD2-AS1	-0.987343	-0.0725023	-2.82239	0.00607172	0.402868	-2.74388
Single-cell pbulk	NK_CD16hi	Day 28	DCAF6	-0.223597	4.83561	-2.81743	0.00611009	0.402868	-2.74181
Single-cell pbulk	NK_CD16hi	Day 28	CENPN	-0.712737	2.28074	-2.81427	0.0061232	0.402868	-2.74111
Single-cell pbulk	NK_CD16hi	Day 28	KIAA1009	0.371961	3.65172	2.80628	0.00617195	0.403377	2.7385
Single-cell pbulk	NK_CD16hi	Day 28	KIR2DL1	0.255731	5.7416	2.81804	0.00620757	0.403377	2.73661
Single-cell pbulk	NK_CD16hi	Day 28	MT-ND1	-0.147463	10.2737	-2.8119	0.00624775	0.403497	-2.73449
Single-cell pbulk	NK_CD16hi	Day 28	CELF1	-0.184786	5.79061	-2.78845	0.00647095	0.411255	-2.72291
Single-cell pbulk	NK_CD16hi	Day 28	CYBRD1	-0.403242	3.5331	-2.79983	0.00653235	0.411255	-2.71979
Single-cell pbulk	NK_CD16hi	Day 28	ZNF696	0.449882	2.78797	2.79671	0.00654211	0.411255	2.7193
Single-cell pbulk	NK_CD16hi	Day 28	RP11-819C21.1	-0.751195	1.26877	-2.77268	0.00656951	0.411255	-2.71791
Single-cell pbulk	NK_CD16hi	Day 28	SETX	0.12683	7.59135	2.80184	0.00658589	0.411255	2.71709
Single-cell pbulk	NK_CD16hi	Day 28	MT-CO2	-0.101935	12.5147	-2.79055	0.00663522	0.411255	-2.71462
Single-cell pbulk	NK_CD16hi	Day 28	ABHD11	-0.345587	4.0136	-2.8965	0.00664134	0.411255	-2.71431
Single-cell pbulk	NK_CD16hi	Day 28	RP11-359B12.2	-1.10648	0.238666	-2.79143	0.00673259	0.414468	-2.70979
Single-cell pbulk	NK_CD16hi	Day 28	RFX3	-0.329342	4.37789	-3.09357	0.00684993	0.418728	-2.70405
Single-cell pbulk	NK_CD16hi	Day 28	SAMD14	-1.19445	-0.772483	-2.77133	0.00690143	0.418728	-2.70156
Single-cell pbulk	NK_CD16hi	Day 28	LEPROTL1	-0.146755	7.23907	-2.77399	0.00692112	0.418728	-2.70062
Single-cell pbulk	NK_CD16hi	Day 28	GATS	-0.284326	4.09025	-2.76819	0.0070025	0.419133	-2.69673
Single-cell pbulk	NK_CD16hi	Day 28	C19orf55	-0.47522	3.05714	-2.78503	0.00705913	0.419133	-2.69404
Single-cell pbulk	NK_CD16hi	Day 28	PDCL	0.292507	4.77749	2.78285	0.00709327	0.419133	2.69243
Single-cell pbulk	NK_CD16hi	Day 28	RAB1B	0.127149	7.38239	2.75622	0.00719693	0.419133	2.68759
Single-cell pbulk	NK_CD16hi	Day 28	IRF4	-0.668585	1.8765	-2.76002	0.00720133	0.419133	-2.68739
Single-cell pbulk	NK_CD16hi	Day 28	TET2	-0.131407	6.00617	-2.75638	0.0073195	0.419133	-2.68195
Single-cell pbulk	NK_CD16hi	Day 28	ING2	-0.456476	3.66079	-2.76238	0.00732998	0.419133	-2.68147
Single-cell pbulk	NK_CD16hi	Day 28	TMEM87A	-0.140326	6.28422	-2.75908	0.00733721	0.419133	-2.68114
Single-cell pbulk	NK_CD16hi	Day 28	SAMSN1	-0.261414	5.01569	-2.75312	0.00735598	0.419133	-2.68028
Single-cell pbulk	NK_CD16hi	Day 28	ABRACL	0.185717	7.34136	2.79764	0.00739924	0.419133	2.67832
Single-cell pbulk	NK_CD16hi	Day 28	TRAF6	-0.199566	5.25575	-2.73064	0.00740449	0.419133	-2.67808
Single-cell pbulk	NK_CD16hi	Day 28	CEBPD	0.234804	8.50308	2.75299	0.00740559	0.419133	2.67803
Single-cell pbulk	NK_CD16hi	Day 28	H1FX	-0.255669	8.28943	-2.75689	0.0074921	0.420046	-2.67414
Single-cell pbulk	NK_CD16hi	Day 28	CEP78	-0.117856	7.95316	-2.74687	0.00751033	0.420046	-2.67333
Single-cell pbulk	NK_CD16hi	Day 28	ABR	-0.196352	4.98183	-2.7408	0.00757327	0.420046	-2.67053
Single-cell pbulk	NK_CD16hi	Day 28	PIKFYVE	-0.214194	5.50447	-2.78407	0.00764005	0.420046	-2.66758
Single-cell pbulk	NK_CD16hi	Day 28	GLRX2	0.288889	4.36917	2.72879	0.00768189	0.420046	2.66574
Single-cell pbulk	NK_CD16hi	Day 28	YPEL3	-0.142487	8.7115	-2.73651	0.00775264	0.420046	-2.66266
Single-cell pbulk	NK_CD16hi	Day 28	C9orf78	-0.114619	7.67932	-2.77131	0.00780846	0.420046	-2.66024
Single-cell pbulk	NK_CD16hi	Day 28	VPS33B	-0.338604	3.45619	-2.72161	0.00781271	0.420046	-2.66006
Single-cell pbulk	NK_CD16hi	Day 28	TTK	1.02993	-0.722393	2.8213	0.00781735	0.420046	2.65986
Single-cell pbulk	NK_CD16hi	Day 28	AHR	-0.427675	3.25449	-2.72886	0.00782076	0.420046	-2.65971
Single-cell pbulk	NK_CD16hi	Day 28	USP9Y	-0.39304	1.41516	-2.72273	0.00791481	0.420999	-2.65568
Single-cell pbulk	NK_CD16hi	Day 28	EPSTI1	0.319151	5.83787	2.727	0.00791848	0.420999	2.65553
Single-cell pbulk	NK_CD16hi	Day 28	SORBS2	-0.614219	1.92749	-2.72603	0.00796722	0.421462	-2.65346
Single-cell pbulk	NK_CD16hi	Day 28	AC018816.3	0.924914	0.616174	2.70058	0.00805958	0.424216	2.64956
Single-cell pbulk	NK_CD16hi	Day 28	MMACHC	0.960137	0.223015	2.74495	0.0081847	0.428659	2.64435
Single-cell pbulk	NK_CD16hi	Day 28	ECH1	0.133749	7.29617	2.70973	0.00831198	0.433001	2.63913
Single-cell pbulk	NK_CD16hi	Day 28	ZNF200	0.338753	4.11305	2.68797	0.00834988	0.433001	2.63758
Single-cell pbulk	NK_CD16hi	Day 28	MIER2	0.487145	2.72904	2.69226	0.0085291	0.440127	2.63037
Single-cell pbulk	NK_CD16hi	Day 28	SLC46A1	0.877748	1.40515	2.76104	0.00869114	0.442099	2.62397
Single-cell pbulk	NK_CD16hi	Day 28	MON2	-0.151083	6.37019	-2.68419	0.00869478	0.442099	-2.62383
Single-cell pbulk	NK_CD16hi	Day 28	ANO6	-0.172795	5.5687	-2.68968	0.00869526	0.442099	-2.62381
Single-cell pbulk	NK_CD16hi	Day 28	SNHG10	-0.458392	2.87175	-2.68231	0.00873531	0.442099	-2.62224
Single-cell pbulk	NK_CD16hi	Day 28	NIPSNAP3A	-0.284972	3.9189	-2.68502	0.00883154	0.442637	-2.61851
Single-cell pbulk	NK_CD16hi	Day 28	MRPL27	0.252713	5.13911	2.66771	0.00885042	0.442637	2.61778
Single-cell pbulk	NK_CD16hi	Day 28	PRICKLE4	0.179177	5.66314	2.70076	0.00897256	0.442637	2.6131
Single-cell pbulk	NK_CD16hi	Day 28	USB1	0.161178	6.3471	2.67835	0.00899446	0.442637	2.61226
Single-cell pbulk	NK_CD16hi	Day 28	MFSD10	-0.140022	6.54845	-2.67484	0.00903367	0.442637	-2.61078
Single-cell pbulk	NK_CD16hi	Day 28	CCNY	-0.204854	5.38123	-2.67175	0.00904731	0.442637	-2.61026
Single-cell pbulk	NK_CD16hi	Day 28	FAM98C	-0.190182	5.04502	-2.67336	0.0090768	0.442637	-2.60915
Single-cell pbulk	NK_CD16hi	Day 28	HMGN3	-0.0931549	7.82628	-2.66811	0.00918533	0.442637	-2.60508
Single-cell pbulk	NK_CD16hi	Day 28	TBC1D17	-0.206796	5.15672	-2.66518	0.0092841	0.442637	-2.60141
Single-cell pbulk	NK_CD16hi	Day 28	YWHAE	0.140852	5.95989	2.67165	0.00934388	0.442637	2.59921
Single-cell pbulk	NK_CD16hi	Day 28	OCA2	0.948771	-0.369527	2.65786	0.00946924	0.442637	2.59463
Single-cell pbulk	NK_CD16hi	Day 28	TVP23B	0.270541	4.94949	2.6534	0.00951217	0.442637	2.59308
Single-cell pbulk	NK_CD16hi	Day 28	MT-ND4	-0.111767	10.4324	-2.65967	0.00956346	0.442637	-2.59123
Single-cell pbulk	NK_CD16hi	Day 28	CDK3	-1.19949	0.435871	-2.79853	0.00958655	0.442637	-2.5904
Single-cell pbulk	NK_CD16hi	Day 28	LRR1	0.227737	4.17469	2.65136	0.00959259	0.442637	2.59018
Single-cell pbulk	NK_CD16hi	Day 28	UBE2Q1	-0.148934	6.20907	-2.6476	0.00962847	0.442637	-2.58889
Single-cell pbulk	NK_CD16hi	Day 28	SCAMP1	-0.198077	5.30493	-2.64954	0.00972717	0.442637	-2.58538
Single-cell pbulk	NK_CD16hi	Day 28	TMEM39A	0.274505	4.56414	2.95314	0.0097412	0.442637	2.58488
Single-cell pbulk	NK_CD16hi	Day 28	WDR54	-0.207778	4.95668	-2.64277	0.00985975	0.442637	-2.58071
Single-cell pbulk	NK_CD16hi	Day 28	F2R	-0.138716	6.77018	-2.64319	0.0100039	0.442637	-2.57569
Single-cell pbulk	NK_CD16hi	Day 28	ZNF627	0.319516	3.92926	2.71922	0.0100088	0.442637	2.57553
Single-cell pbulk	NK_CD16hi	Day 28	GIMAP1	0.3094	7.25265	2.63298	0.0100267	0.442637	2.57491
Single-cell pbulk	NK_CD16hi	Day 28	CLNS1A	0.167881	6.01774	2.76503	0.0100473	0.442637	2.5742
Single-cell pbulk	NK_CD16hi	Day 28	RP11-173P15.3	-1.02736	-0.31472	-2.6198	0.0100888	0.442637	-2.57277
Single-cell pbulk	NK_CD16hi	Day 28	CLPTM1L	0.133115	6.15719	2.73411	0.0101237	0.442637	2.57157
Single-cell pbulk	NK_CD16hi	Day 28	SEC62	-0.13008	6.88385	-2.63223	0.0101597	0.442637	-2.57035
Single-cell pbulk	NK_CD16hi	Day 28	CAST	-0.0801649	8.92378	-2.70784	0.0101878	0.442637	-2.56939
Single-cell pbulk	NK_CD16hi	Day 28	FADD	0.415259	4.34572	2.65103	0.0102205	0.442637	2.56828
Single-cell pbulk	NK_CD16hi	Day 28	PLAA	-0.190559	5.81174	-2.63374	0.0102286	0.442637	-2.568
Single-cell pbulk	NK_CD16hi	Day 28	MT-CO3	-0.110018	11.8772	-2.63253	0.0102357	0.442637	-2.56776
Single-cell pbulk	NK_CD16hi	Day 28	ZMAT5	0.229737	5.05869	2.62005	0.010249	0.442637	2.56731
Single-cell pbulk	NK_CD16hi	Day 28	SERBP1	0.0949578	8.30382	2.6278	0.0102817	0.442637	2.56621
Single-cell pbulk	NK_CD16hi	Day 28	ARIH2	-0.121494	7.13866	-2.63157	0.0103307	0.442637	-2.56456
Single-cell pbulk	NK_CD16hi	Day 28	AHSA1	0.183217	6.15932	2.60716	0.0104448	0.442637	2.56074
Single-cell pbulk	NK_CD16hi	Day 28	RP11-106M3.3	0.227682	4.71774	2.60762	0.0104541	0.442637	2.56044
Single-cell pbulk	NK_CD16hi	Day 28	AKAP7	0.254539	4.89948	2.61592	0.0104543	0.442637	2.56043
Single-cell pbulk	NK_CD16hi	Day 28	ZFP62	0.357863	3.01233	2.61872	0.0104649	0.442637	2.56008
Single-cell pbulk	NK_CD16hi	Day 28	TBC1D9B	-0.159867	5.35219	-2.62129	0.0104841	0.442637	-2.55944
Single-cell pbulk	NK_CD16hi	Day 28	IL6R	-1.02492	0.459769	-2.61652	0.0105385	0.442637	-2.55764
Single-cell pbulk	NK_CD16hi	Day 28	AARD	0.840157	0.328859	2.61993	0.0105485	0.442637	2.55731
Single-cell pbulk	NK_CD16hi	Day 28	ZNF552	-0.392293	2.7561	-2.61311	0.0105909	0.442637	-2.55592
Single-cell pbulk	NK_CD16hi	Day 28	MEFV	1.07977	0.201181	2.60147	0.0106089	0.442637	2.55532
Single-cell pbulk	NK_CD16hi	Day 28	NABP2	0.213727	5.25704	2.61348	0.0106509	0.442637	2.55395
Single-cell pbulk	NK_CD16hi	Day 28	PELI2	-0.289559	4.40781	-2.61721	0.0106906	0.442637	-2.55265
Single-cell pbulk	NK_CD16hi	Day 28	MESDC1	0.210661	5.6071	2.74316	0.0107005	0.442637	2.55233
Single-cell pbulk	NK_CD16hi	Day 28	PPP1CB	-0.152479	6.24684	-2.61303	0.0107432	0.442637	-2.55094
Single-cell pbulk	NK_CD16hi	Day 28	PLEKHM1	-0.202775	5.68099	-2.838	0.0107985	0.442637	-2.54915
Single-cell pbulk	NK_CD16hi	Day 28	SIRPB1	-1.12362	-0.123727	-2.61432	0.0108689	0.442637	-2.54688
Single-cell pbulk	NK_CD16hi	Day 28	CHD9	0.123868	6.88662	2.60468	0.010894	0.442637	2.54608
Single-cell pbulk	NK_CD16hi	Day 28	RP11-23P13.6	-0.771584	1.49376	-2.84373	0.0109522	0.442637	-2.54422
Single-cell pbulk	NK_CD16hi	Day 28	GDPD1	-0.436807	3.16414	-2.89152	0.0109535	0.442637	-2.54418
Single-cell pbulk	NK_CD16hi	Day 28	PAIP2B	0.533304	2.33633	2.5896	0.0109588	0.442637	2.54401
Single-cell pbulk	NK_CD16hi	Day 28	CCDC18	-0.273266	4.48106	-2.59227	0.0109951	0.442637	-2.54285
Single-cell pbulk	NK_CD16hi	Day 28	CSGALNACT2	-0.175858	5.73759	-2.59905	0.0110165	0.442637	-2.54217
Single-cell pbulk	NK_CD16hi	Day 28	GOSR2	0.359076	3.64459	2.59612	0.0111245	0.443624	2.53876
Single-cell pbulk	NK_CD16hi	Day 28	LZTS2	0.376819	3.07041	2.59491	0.0111254	0.443624	2.53874
Single-cell pbulk	NK_CD16hi	Day 28	NRTN	-1.07967	-0.378085	-2.97076	0.0113419	0.445213	-2.53199
Single-cell pbulk	NK_CD16hi	Day 28	TOMM20L	-0.896429	0.0895274	-2.59374	0.0113432	0.445213	-2.53194
Single-cell pbulk	NK_CD16hi	Day 28	SMYD4	-0.285156	4.54096	-2.62581	0.0113605	0.445213	-2.53141
Single-cell pbulk	NK_CD16hi	Day 28	CD5	0.934452	0.706891	2.58411	0.0113737	0.445213	2.531
Single-cell pbulk	NK_CD16hi	Day 28	RP11-245G13.2	0.635558	-1.00686	2.58905	0.0114271	0.445213	2.52936
Single-cell pbulk	NK_CD16hi	Day 28	POLD3	-0.261851	4.13012	-2.57946	0.0114406	0.445213	-2.52895
Single-cell pbulk	NK_CD16hi	Day 28	TMEM62	-0.214067	4.97363	-2.63458	0.0114613	0.445213	-2.52831
Single-cell pbulk	NK_CD16hi	Day 28	NDUFB2	0.0964532	8.43009	2.58751	0.0115644	0.446069	2.52517
Single-cell pbulk	NK_CD16hi	Day 28	DYNC1H1	-0.131852	7.5605	-2.57925	0.011568	0.446069	-2.52505
Single-cell pbulk	NK_CD16hi	Day 28	SHARPIN	0.128825	6.21153	2.57797	0.0118006	0.453377	2.51805
Single-cell pbulk	NK_CD16hi	Day 28	TMEM30A	-0.152149	6.2836	-2.56827	0.0118469	0.453501	-2.51667
Single-cell pbulk	NK_CD16hi	Day 28	UBASH3A	-0.915844	0.244302	-2.56817	0.011931	0.455065	-2.51418
Single-cell pbulk	NK_CD16hi	Day 28	RCC1	-0.260605	5.4976	-2.55384	0.0120945	0.459284	-2.50937
Single-cell pbulk	NK_CD16hi	Day 28	RP11-73O6.3	-0.565954	2.36326	-2.56515	0.0121662	0.459284	-2.50729
Single-cell pbulk	NK_CD16hi	Day 28	MRPL22	0.204686	5.36932	2.55744	0.0121735	0.459284	2.50707
Single-cell pbulk	NK_CD16hi	Day 28	FCGBP	0.880658	0.540323	2.6078	0.0122162	0.459284	2.50584
Single-cell pbulk	NK_CD16hi	Day 28	DTWD2	-0.330095	3.44886	-2.55415	0.0122704	0.459681	-2.50427
Single-cell pbulk	NK_CD16hi	Day 28	C11orf73	0.150923	5.93762	2.55719	0.012317	0.45979	2.50293
Single-cell pbulk	NK_CD16hi	Day 28	TAPBP	0.0844703	8.45857	2.55761	0.0125181	0.464427	2.49719
Single-cell pbulk	NK_CD16hi	Day 28	BLOC1S2	0.12521	5.95247	2.55382	0.0125464	0.464427	2.49639
Single-cell pbulk	NK_CD16hi	Day 28	GIMAP5	0.335577	7.24748	2.56079	0.0125741	0.464427	2.49561
Single-cell pbulk	NK_CD16hi	Day 28	TCTN3	-0.180832	5.17685	-2.54886	0.0126177	0.464427	-2.49438
Single-cell pbulk	NK_CD16hi	Day 28	TXNDC17	0.213396	5.63847	2.55098	0.0128841	0.472581	2.48696
Single-cell pbulk	NK_CD16hi	Day 28	PPP2R5E	-0.109112	6.63536	-2.53533	0.0130281	0.476206	-2.483
Single-cell pbulk	NK_CD16hi	Day 28	FLVCR1-AS1	-0.578817	1.94029	-2.53812	0.013213	0.48129	-2.47798
Single-cell pbulk	NK_CD16hi	Day 28	AC009784.3	0.665308	1.63512	2.53497	0.0132811	0.48149	2.47614
Single-cell pbulk	NK_CD16hi	Day 28	POU2F1	0.278641	4.30767	2.51615	0.0133635	0.48149	2.47393
Single-cell pbulk	NK_CD16hi	Day 28	RAB20	-1.07307	-0.541517	-2.60542	0.0133722	0.48149	-2.4737
Single-cell pbulk	NK_CD16hi	Day 28	RP11-356I2.4	-0.383156	3.74761	-2.52847	0.0134397	0.48149	-2.4719
Single-cell pbulk	NK_CD16hi	Day 28	ATXN1	-0.247124	4.84228	-2.5363	0.0134908	0.48149	-2.47054
Single-cell pbulk	NK_CD16hi	Day 28	SLC1A5	0.403471	4.41889	2.61522	0.0135349	0.48149	2.46938
Single-cell pbulk	NK_CD16hi	Day 28	ZNF329	0.370421	3.15843	2.52439	0.0135386	0.48149	2.46928
Single-cell pbulk	NK_CD16hi	Day 28	SAP30L	-0.188626	5.37646	-2.51705	0.013643	0.481641	-2.46653
Single-cell pbulk	NK_CD16hi	Day 28	NUP133	-0.167896	5.59765	-2.50669	0.0137054	0.481641	-2.46489
Single-cell pbulk	NK_CD16hi	Day 28	CLN6	0.29539	3.46964	2.5186	0.0137098	0.481641	2.46478
Single-cell pbulk	NK_CD16hi	Day 28	LSS	-0.210112	4.22083	-2.52102	0.0137259	0.481641	-2.46436
Single-cell pbulk	NK_CD16hi	Day 28	BSPRY	0.408568	2.57953	2.52152	0.0138502	0.484388	2.46113
Single-cell pbulk	NK_CD16hi	Day 28	APC	-0.138936	6.06724	-2.51257	0.0140373	0.48881	-2.45631
Single-cell pbulk	NK_CD16hi	Day 28	SLC25A39	0.136411	6.29645	2.51086	0.014121	0.48881	2.45417
Single-cell pbulk	NK_CD16hi	Day 28	ZNF691	0.463889	2.51999	2.50413	0.0141443	0.48881	2.45358
Single-cell pbulk	NK_CD16hi	Day 28	PLCB2	-0.13367	6.57003	-2.50932	0.0141623	0.48881	-2.45312
Single-cell pbulk	NK_CD16hi	Day 28	MT-ND3	-0.108642	9.45985	-2.50762	0.0143237	0.492762	-2.44904
Single-cell pbulk	NK_CD16hi	Day 28	TUBA1B	0.147053	8.40551	2.4946	0.0146324	0.49408	2.44135
Single-cell pbulk	NK_CD16hi	Day 28	FRS2	-0.23986	4.23074	-2.49196	0.0146741	0.49408	-2.44032
Single-cell pbulk	NK_CD16hi	Day 28	KLHDC2	-0.141143	6.19692	-2.49653	0.0146898	0.49408	-2.43994
Single-cell pbulk	NK_CD16hi	Day 28	SGK494	-0.794085	-0.889882	-2.49596	0.0147159	0.49408	-2.4393
Single-cell pbulk	NK_CD16hi	Day 28	NT5C2	-0.168777	5.49821	-2.49077	0.0148308	0.49408	-2.43648
Single-cell pbulk	NK_CD16hi	Day 28	AMD1	-0.20998	5.61751	-2.48106	0.0148414	0.49408	-2.43623
Single-cell pbulk	NK_CD16hi	Day 28	ABI3	0.186083	7.95788	2.49219	0.0148882	0.49408	2.43509
Single-cell pbulk	NK_CD16hi	Day 28	ZNF554	-0.545141	2.16453	-2.56979	0.014944	0.49408	-2.43373
Single-cell pbulk	NK_CD16hi	Day 28	MICAL1	-0.248636	5.03536	-2.53244	0.0149513	0.49408	-2.43356
Single-cell pbulk	NK_CD16hi	Day 28	RP11-1057B6.1	0.895007	-0.60608	2.48859	0.0149823	0.49408	2.43281
Single-cell pbulk	NK_CD16hi	Day 28	KLHL5	-0.488919	2.84124	-2.5925	0.0151385	0.49408	-2.42905
Single-cell pbulk	NK_CD16hi	Day 28	NOP9	-0.263097	3.79091	-2.47868	0.01514	0.49408	-2.42901
Single-cell pbulk	NK_CD16hi	Day 28	AAR2	0.219639	4.73352	2.50483	0.0151599	0.49408	2.42854
Single-cell pbulk	NK_CD16hi	Day 28	CACNA2D2	-0.245796	4.46321	-2.54963	0.0151816	0.49408	-2.42802
Single-cell pbulk	NK_CD16hi	Day 28	ZNF718	-0.189473	4.97813	-2.48174	0.0151897	0.49408	-2.42782
Single-cell pbulk	NK_CD16hi	Day 28	EIF2B5	-0.157122	5.5879	-2.47571	0.0153002	0.49408	-2.42519
Single-cell pbulk	NK_CD16hi	Day 28	PLXNA3	-0.724857	1.46466	-2.47391	0.0153367	0.49408	-2.42433
Single-cell pbulk	NK_CD16hi	Day 28	TPM4	0.180108	7.78453	2.47942	0.0154421	0.49408	2.42184
Single-cell pbulk	NK_CD16hi	Day 28	IGFLR1	0.15348	5.13883	2.47701	0.0154463	0.49408	2.42174
Single-cell pbulk	NK_CD16hi	Day 28	B4GALNT3	0.566828	0.700148	2.47523	0.0155467	0.49408	2.41939
Single-cell pbulk	NK_CD16hi	Day 28	GBP1	0.498285	5.88335	2.4675	0.0156159	0.49408	2.41777
Single-cell pbulk	NK_CD16hi	Day 28	MARK4	-0.198355	4.22778	-2.4682	0.0157008	0.49408	-2.4158
Single-cell pbulk	NK_CD16hi	Day 28	BNIP2	-0.0948173	7.06177	-2.46759	0.0158135	0.49408	-2.41319
Single-cell pbulk	NK_CD16hi	Day 28	OXR1	-0.160597	5.29058	-2.46157	0.015833	0.49408	-2.41274
Single-cell pbulk	NK_CD16hi	Day 28	MYRF	-0.765649	0.644363	-2.46635	0.0159069	0.49408	-2.41104
Single-cell pbulk	NK_CD16hi	Day 28	RAB31	-0.646807	2.36727	-2.52089	0.0160164	0.49408	-2.40854
Single-cell pbulk	NK_CD16hi	Day 28	RP11-9M16.2	-0.678899	1.82804	-2.58999	0.0160721	0.49408	-2.40727
Single-cell pbulk	NK_CD16hi	Day 28	SEC63	-0.113948	6.41183	-2.45611	0.0161924	0.49408	-2.40455
Single-cell pbulk	NK_CD16hi	Day 28	PLXDC2	-0.351169	3.47663	-2.46011	0.0162072	0.49408	-2.40422
Single-cell pbulk	NK_CD16hi	Day 28	ARHGEF3	0.146814	7.73741	2.45308	0.0162448	0.49408	2.40337
Single-cell pbulk	NK_CD16hi	Day 28	PDIA6	0.119077	7.71592	2.45636	0.0163096	0.49408	2.40191
Single-cell pbulk	NK_CD16hi	Day 28	GSTP1	0.0940937	9.2191	2.45626	0.0163431	0.49408	2.40116
Single-cell pbulk	NK_CD16hi	Day 28	STAG1	-0.143158	6.26713	-2.44814	0.0163849	0.49408	-2.40023
Single-cell pbulk	NK_CD16hi	Day 28	GPR18	0.364307	3.90003	2.44547	0.0164723	0.49408	2.39828
Single-cell pbulk	NK_CD16hi	Day 28	AQR	-0.178617	5.54317	-2.44985	0.016491	0.49408	-2.39786
Single-cell pbulk	NK_CD16hi	Day 28	GNG5	0.112333	8.05255	2.447	0.0165536	0.49408	2.39647
Single-cell pbulk	NK_CD16hi	Day 28	ZBTB7A	0.111407	7.36919	2.44838	0.0165607	0.49408	2.39632
Single-cell pbulk	NK_CD16hi	Day 28	CTD-2240E14.4	-0.938993	-0.667556	-2.44941	0.016591	0.49408	-2.39565
Single-cell pbulk	NK_CD16hi	Day 28	SUSD2	0.970863	-0.705887	2.44649	0.0166753	0.49408	2.39379
Single-cell pbulk	NK_CD16hi	Day 28	RAB11B-AS1	0.343213	2.61008	2.44098	0.0167546	0.49408	2.39205
Single-cell pbulk	NK_CD16hi	Day 28	GABARAPL2	0.0983433	7.11025	2.7237	0.0168102	0.49408	2.39083
Single-cell pbulk	NK_CD16hi	Day 28	ZCCHC8	0.202454	5.16412	2.43509	0.0169283	0.49408	2.38826
Single-cell pbulk	NK_CD16hi	Day 28	ZBTB37	-0.295587	4.14876	-2.81339	0.0169764	0.49408	-2.38722
Single-cell pbulk	NK_CD16hi	Day 28	AC113189.5	0.507707	1.92448	2.43538	0.0170692	0.49408	2.38521
Single-cell pbulk	NK_CD16hi	Day 28	ARHGAP12	-0.214063	5.27005	-2.857	0.0170933	0.49408	-2.3847
Single-cell pbulk	NK_CD16hi	Day 28	MGST3	0.142726	6.51979	2.93996	0.0171394	0.49408	2.3837
Single-cell pbulk	NK_CD16hi	Day 28	FAM3A	-0.17971	5.1635	-2.43079	0.0172143	0.49408	-2.3821
Single-cell pbulk	NK_CD16hi	Day 28	ZDHHC5	0.237962	4.81495	2.42031	0.0172765	0.49408	2.38077
Single-cell pbulk	NK_CD16hi	Day 28	GIMAP7	0.276622	9.06651	2.43767	0.0172974	0.49408	2.38032
Single-cell pbulk	NK_CD16hi	Day 28	NUFIP1	0.260337	4.1174	2.41711	0.0173519	0.49408	2.37917
Single-cell pbulk	NK_CD16hi	Day 28	BID	0.166398	5.93358	2.42471	0.0174424	0.49408	2.37725
Single-cell pbulk	NK_CD16hi	Day 28	PDE3B	-0.348987	4.75447	-2.43476	0.0174513	0.49408	-2.37706
Single-cell pbulk	NK_CD16hi	Day 28	ATP6V1G2	0.811841	-0.516922	2.42792	0.0174834	0.49408	2.37638
Single-cell pbulk	NK_CD16hi	Day 28	LPAR5	0.408113	4.77191	2.42739	0.0174851	0.49408	2.37635
Single-cell pbulk	NK_CD16hi	Day 28	LIPC	0.419584	2.79693	2.42706	0.0175477	0.49408	2.37503
Single-cell pbulk	NK_CD16hi	Day 28	TMEM41B	-0.182403	5.25304	-2.42368	0.0176264	0.49408	-2.37337
Single-cell pbulk	NK_CD16hi	Day 28	UTP11L	0.275532	4.77055	2.4204	0.0176591	0.49408	2.37269
Single-cell pbulk	NK_CD16hi	Day 28	AC010226.4	-0.656261	1.50557	-2.55163	0.0177321	0.49408	-2.37117
Single-cell pbulk	NK_CD16hi	Day 28	DLST	-0.13956	6.02173	-2.50922	0.0179596	0.49408	-2.36645
Single-cell pbulk	NK_CD16hi	Day 28	BLOC1S6	-0.187415	5.94175	-2.4016	0.018066	0.49408	-2.36426
Single-cell pbulk	NK_CD16hi	Day 28	CTD-3187F8.14	-0.310839	4.47407	-2.91526	0.0180728	0.49408	-2.36412
Single-cell pbulk	NK_CD16hi	Day 28	SMPD4	-0.216531	5.22493	-2.41971	0.0181382	0.49408	-2.36278
Single-cell pbulk	NK_CD16hi	Day 28	DUSP11	0.15447	5.68013	2.4357	0.0181498	0.49408	2.36255
Single-cell pbulk	NK_CD16hi	Day 28	RP11-802E16.3	-0.929396	0.532052	-2.40615	0.0181719	0.49408	-2.3621
Single-cell pbulk	NK_CD16hi	Day 28	LGALS9C	-0.234387	4.80124	-2.41572	0.0181736	0.49408	-2.36206
Single-cell pbulk	NK_CD16hi	Day 28	PDXK	0.183553	5.01591	2.40767	0.0184557	0.49408	2.35635
Single-cell pbulk	NK_CD16hi	Day 28	ZNF530	0.479445	2.37357	2.40256	0.018578	0.49408	2.35389
Single-cell pbulk	NK_CD16hi	Day 28	CD44	-0.123116	7.35858	-2.40477	0.0185997	0.49408	-2.35346
Single-cell pbulk	NK_CD16hi	Day 28	IPCEF1	0.233013	5.59605	2.41688	0.0186183	0.49408	2.35309
Single-cell pbulk	NK_CD16hi	Day 28	DNAH1	-0.322763	3.20529	-2.38972	0.0186271	0.49408	-2.35291
Single-cell pbulk	NK_CD16hi	Day 28	XCL2	0.166065	7.59349	2.40518	0.018632	0.49408	2.35281
Single-cell pbulk	NK_CD16hi	Day 28	COLGALT1	-0.26935	4.26169	-2.39357	0.0186718	0.49408	-2.35202
Single-cell pbulk	NK_CD16hi	Day 28	AGTRAP	0.143326	7.49622	2.40441	0.0186777	0.49408	2.3519
Single-cell pbulk	NK_CD16hi	Day 28	RP11-498C9.15	-0.950137	0.579042	-2.42576	0.0187105	0.49408	-2.35125
Single-cell pbulk	NK_CD16hi	Day 28	C17orf96	1.08857	-0.339351	2.38635	0.018826	0.49408	2.34896
Single-cell pbulk	NK_CD16hi	Day 28	C16orf54	0.22277	6.0407	2.39861	0.0188404	0.49408	2.34867
Single-cell pbulk	NK_CD16hi	Day 28	FNIP2	-0.320574	3.84181	-2.40999	0.0188833	0.49408	-2.34783
Single-cell pbulk	NK_CD16hi	Day 28	PNRC2.1	0.306056	3.2982	2.39528	0.0188973	0.49408	2.34755
Single-cell pbulk	NK_CD16hi	Day 28	MLX	0.157448	5.92825	2.38245	0.0189793	0.49408	2.34594
Single-cell pbulk	NK_CD16hi	Day 28	UGP2	0.121325	6.78956	2.39096	0.0189953	0.49408	2.34562
Single-cell pbulk	NK_CD16hi	Day 28	KBTBD11	-0.981501	-0.573008	-2.39824	0.0189959	0.49408	-2.34561
Single-cell pbulk	NK_CD16hi	Day 28	ZC3H13	0.124355	6.63717	2.38894	0.0190152	0.49408	2.34523
Single-cell pbulk	NK_CD16hi	Day 28	AC009120.6	-1.011	0.184348	-2.39382	0.0190741	0.49408	-2.34408
Single-cell pbulk	NK_CD16hi	Day 28	OGT	-0.116534	7.57885	-2.38934	0.0191408	0.49408	-2.34278
Single-cell pbulk	NK_CD16hi	Day 28	ZNF429	-0.226971	4.47837	-2.38871	0.0191469	0.49408	-2.34266
Single-cell pbulk	NK_CD16hi	Day 28	PELI3	0.803663	0.873623	2.38981	0.0191986	0.49408	2.34165
Single-cell pbulk	NK_CD16hi	Day 28	XBP1	0.162522	8.77241	2.39028	0.0192075	0.49408	2.34148
Single-cell pbulk	NK_CD16hi	Day 28	SRGN	0.0976935	10.5268	2.38667	0.019317	0.49408	2.33936
Single-cell pbulk	NK_CD16hi	Day 28	MFGE8	0.353657	2.87652	2.38412	0.0193656	0.49408	2.33842
Single-cell pbulk	NK_CD16hi	Day 28	GPANK1	0.200575	4.75283	2.37966	0.0194676	0.49408	2.33645
Single-cell pbulk	NK_CD16hi	Day 28	PRDM2	-0.120094	6.52879	-2.38236	0.0194915	0.49408	-2.33599
Single-cell pbulk	NK_CD16hi	Day 28	HYAL3	-0.871238	0.100148	-2.38729	0.0195054	0.49408	-2.33573
Single-cell pbulk	NK_CD16hi	Day 28	MIS18BP1	-0.16951	6.35163	-2.37975	0.0195429	0.49408	-2.33501
Single-cell pbulk	NK_CD16hi	Day 28	MAP3K7CL	-0.512097	2.58505	-2.37686	0.0195812	0.49408	-2.33428
Single-cell pbulk	NK_CD16hi	Day 28	FBRSL1	-0.218495	4.808	-2.37741	0.0196056	0.49408	-2.33381
Single-cell pbulk	NK_CD16hi	Day 28	CTC-444N24.11	-0.468976	2.52988	-2.3729	0.0196111	0.49408	-2.33371
Single-cell pbulk	NK_CD16hi	Day 28	SNAP29	0.126338	6.05281	2.38248	0.0196576	0.49408	2.33282
Single-cell pbulk	NK_CD16hi	Day 28	NME8	-0.391049	2.66135	-2.38036	0.0197805	0.49408	-2.33049
Single-cell pbulk	NK_CD16hi	Day 28	RNPC3	-0.131838	6.36798	-2.37823	0.019794	0.49408	-2.33023
Single-cell pbulk	NK_CD16hi	Day 28	PDK4	-1.0526	-0.556654	-2.44895	0.0198773	0.49408	-2.32866
Single-cell pbulk	NK_CD16hi	Day 28	PAQR7	0.950802	-0.36162	2.36421	0.0198894	0.49408	2.32843
Single-cell pbulk	NK_CD16hi	Day 28	VSIG1	-0.915941	-0.694896	-2.37399	0.0199331	0.49408	-2.3276
Single-cell pbulk	NK_CD16hi	Day 28	CTD-3032J10.2	-0.782714	1.21955	-2.37322	0.0199419	0.49408	-2.32744
Single-cell pbulk	NK_CD16hi	Day 28	NCOR1	-0.0812406	8.00017	-2.37349	0.0199805	0.49408	-2.32671
Single-cell pbulk	NK_CD16hi	Day 28	PRKCI	0.265527	4.17535	2.37168	0.0200247	0.49408	2.32588
Single-cell pbulk	NK_CD16hi	Day 28	DGAT1	0.185519	5.07549	2.3697	0.0201255	0.49408	2.324
Single-cell pbulk	NK_CD16hi	Day 28	NARS2	0.290414	3.49564	2.35654	0.0202833	0.49408	2.32107
Single-cell pbulk	NK_CD16hi	Day 28	KCTD5	-0.215385	4.50727	-2.45374	0.0204133	0.49408	-2.31866
Single-cell pbulk	NK_CD16hi	Day 28	PPP5C	0.16915	5.93065	2.37013	0.0204134	0.49408	2.31866
Single-cell pbulk	NK_CD16hi	Day 28	SEPHS2	0.150837	6.37184	2.40113	0.0204362	0.49408	2.31824
Single-cell pbulk	NK_CD16hi	Day 28	GANAB	0.153406	6.39367	2.36545	0.0204395	0.49408	2.31818
Single-cell pbulk	NK_CD16hi	Day 28	ODF3B	0.492209	2.94039	2.3625	0.0206044	0.49408	2.31516
Single-cell pbulk	NK_CD16hi	Day 28	MRPL28	0.128228	5.9446	2.36369	0.0206484	0.49408	2.31435
Single-cell pbulk	NK_CD16hi	Day 28	UROS	0.168848	5.75653	2.35963	0.0206781	0.49408	2.31381
Single-cell pbulk	NK_CD16hi	Day 28	CTD-3214H19.6	-0.533638	2.21432	-2.41152	0.0207473	0.49408	-2.31255
Single-cell pbulk	NK_CD16hi	Day 28	PTPRR	0.913506	1.09624	2.35624	0.0207753	0.49408	2.31204
Single-cell pbulk	NK_CD16hi	Day 28	HSPBP1	0.196425	4.85913	2.35403	0.0207791	0.49408	2.31197
Single-cell pbulk	NK_CD16hi	Day 28	NOP16	0.292673	4.22906	2.60691	0.0208433	0.49408	2.31081
Single-cell pbulk	NK_CD16hi	Day 28	KIFAP3	0.135593	6.05007	2.36339	0.0208785	0.49408	2.31017
Single-cell pbulk	NK_CD16hi	Day 28	TSPAN18	-1.01273	-0.47502	-2.35786	0.0209139	0.49408	-2.30953
Single-cell pbulk	NK_CD16hi	Day 28	SEPT11	-0.143858	5.89179	-2.36554	0.0209939	0.49408	-2.30809
Single-cell pbulk	NK_CD16hi	Day 28	NDUFB11	-0.0939494	7.80363	-2.35558	0.021025	0.49408	-2.30754
Single-cell pbulk	NK_CD16hi	Day 28	RP3-467L1.4	0.915207	-0.0362453	2.35639	0.02105	0.49408	2.30709
Single-cell pbulk	NK_CD16hi	Day 28	LINC00969	-0.191203	5.83498	-2.46822	0.0210552	0.49408	-2.30699
Single-cell pbulk	NK_CD16hi	Day 28	LOH12CR2	-0.962802	-0.640091	-2.36224	0.0210973	0.49408	-2.30624
Single-cell pbulk	NK_CD16hi	Day 28	SLC3A1	0.593707	1.25583	2.3493	0.0211748	0.49408	2.30485
Single-cell pbulk	NK_CD16hi	Day 28	POP1	0.326157	3.95883	2.35214	0.0212222	0.49408	2.30401
Single-cell pbulk	NK_CD16hi	Day 28	PNISR	-0.122601	8.2757	-2.33854	0.0212361	0.49408	-2.30376
Single-cell pbulk	NK_CD16hi	Day 28	FAM175B	0.184216	4.66753	2.33847	0.0212388	0.49408	2.30371
Single-cell pbulk	NK_CD16hi	Day 28	STX17	-0.142512	5.2134	-2.34317	0.0212709	0.49408	-2.30314
Single-cell pbulk	NK_CD16hi	Day 28	DDX17	-0.105982	8.75819	-2.34897	0.0212793	0.49408	-2.30299
Single-cell pbulk	NK_CD16hi	Day 28	MLYCD	0.257578	4.19061	2.34405	0.0213466	0.49408	2.3018
Single-cell pbulk	NK_CD16hi	Day 28	RBM4B	0.233519	4.28587	2.3441	0.0213562	0.49408	2.30163
Single-cell pbulk	NK_CD16hi	Day 28	FZD4	-0.869384	0.24362	-2.48799	0.0214457	0.49408	-2.30004
Single-cell pbulk	NK_CD16hi	Day 28	ADRM1	0.11816	6.80866	2.34334	0.0215188	0.49408	2.29876
Single-cell pbulk	NK_CD16hi	Day 28	ZNF586	-0.2812	3.73247	-2.3374	0.021541	0.49408	-2.29837
Single-cell pbulk	NK_CD16hi	Day 28	ZBTB49	-0.276188	3.87824	-2.34225	0.0215754	0.49408	-2.29776
Single-cell pbulk	NK_CD16hi	Day 28	PRR24	0.411444	2.21117	2.34416	0.0215898	0.49408	2.29751
Single-cell pbulk	NK_CD16hi	Day 28	RAB33A	0.363172	3.8702	2.34435	0.0216005	0.49408	2.29732
Single-cell pbulk	NK_CD16hi	Day 28	IFI35	0.215743	6.39775	2.34258	0.0216247	0.49408	2.2969
Single-cell pbulk	NK_CD16hi	Day 28	HSBP1	0.182516	5.71896	2.34102	0.0216658	0.49408	2.29618
Single-cell pbulk	NK_CD16hi	Day 28	RAB43	0.288042	4.45463	2.60255	0.0217213	0.49408	2.29521
Single-cell pbulk	NK_CD16hi	Day 28	ZNF189	0.381032	3.29076	2.33429	0.0217766	0.49408	2.29424
Single-cell pbulk	NK_CD16hi	Day 28	SEC22C	0.179754	4.95905	2.33831	0.02183	0.49408	2.29331
Single-cell pbulk	NK_CD16hi	Day 28	P2RY11	0.430858	3.38804	2.34097	0.0218597	0.49408	2.2928
Single-cell pbulk	NK_CD16hi	Day 28	SVIP	-0.213856	5.13514	-2.3371	0.0218713	0.49408	-2.2926
Single-cell pbulk	NK_CD16hi	Day 28	BPTF	-0.085868	8.18319	-2.33467	0.0218747	0.49408	-2.29254
Single-cell pbulk	NK_CD16hi	Day 28	LRBA	-0.134428	6.69841	-2.36845	0.0218824	0.49408	-2.2924
Single-cell pbulk	NK_CD16hi	Day 28	DENND5A	-0.410469	2.97599	-2.50201	0.0219179	0.49408	-2.29179
Single-cell pbulk	NK_CD16hi	Day 28	CIDEB	0.148593	5.52594	2.33607	0.022085	0.49408	2.2889
Single-cell pbulk	NK_CD16hi	Day 28	HAX1	0.114172	6.2327	2.32966	0.0221565	0.49408	2.28767
Single-cell pbulk	NK_CD16hi	Day 28	ELOVL6	0.234335	4.76259	2.33093	0.0222776	0.49408	2.2856
Single-cell pbulk	NK_CD16hi	Day 28	KRT10	-0.112067	7.52279	-2.33027	0.0222996	0.49408	-2.28523
Single-cell pbulk	NK_CD16hi	Day 28	RAC2	0.0900547	10.4014	2.33458	0.0223053	0.49408	2.28513
Single-cell pbulk	NK_CD16hi	Day 28	GAS7	-0.178237	5.36002	-2.33642	0.0223192	0.49408	-2.28489
Single-cell pbulk	NK_CD16hi	Day 28	SF1	-0.0765083	8.58317	-2.33063	0.0224395	0.49408	-2.28284
Single-cell pbulk	NK_CD16hi	Day 28	NDUFAF3	0.139931	6.82903	2.3245	0.0224447	0.49408	2.28276
Single-cell pbulk	NK_CD16hi	Day 28	TTLL4	-0.367482	2.69529	-2.32245	0.0224639	0.49408	-2.28243
Single-cell pbulk	NK_CD16hi	Day 28	FBXO45	0.26778	4.02932	2.33963	0.0225329	0.49408	2.28126
Single-cell pbulk	NK_CD16hi	Day 28	TAP1	0.188133	7.7288	2.32868	0.0225427	0.49408	2.2811
Single-cell pbulk	NK_CD16hi	Day 28	MT-ATP6	-0.0831148	11.7899	-2.32794	0.0225725	0.49408	-2.28059
Single-cell pbulk	NK_CD16hi	Day 28	P2RY8	-0.143211	6.90532	-2.42208	0.0225957	0.49408	-2.2802
Single-cell pbulk	NK_CD16hi	Day 28	C22orf34	0.211847	4.62195	2.32524	0.022598	0.49408	2.28016
Single-cell pbulk	NK_CD16hi	Day 28	GPR153	-0.358778	2.62152	-2.3264	0.0226031	0.49408	-2.28008
Single-cell pbulk	NK_CD16hi	Day 28	TMTC4	-0.317136	3.48665	-2.32515	0.0226253	0.49408	-2.2797
Single-cell pbulk	NK_CD16hi	Day 28	AAED1	-0.248693	4.81592	-2.32292	0.0227083	0.49408	-2.27831
Single-cell pbulk	NK_CD16hi	Day 28	MOB4	-0.109595	6.6793	-2.33139	0.0227381	0.49408	-2.27781
Single-cell pbulk	NK_CD16hi	Day 28	SLC35C2	0.156882	5.56261	2.31093	0.0227718	0.49408	2.27724
Single-cell pbulk	NK_CD16hi	Day 28	ZNF577	-0.524187	2.61725	-2.35071	0.0227887	0.49408	-2.27696
Single-cell pbulk	NK_CD16hi	Day 28	XPR1	-0.17937	4.87379	-2.31671	0.0227924	0.49408	-2.2769
Single-cell pbulk	NK_CD16hi	Day 28	MOSPD1	0.362641	3.23716	2.48078	0.0228499	0.49408	2.27594
Single-cell pbulk	NK_CD16hi	Day 28	CD200R1	-1.05854	-0.0326783	-2.52032	0.0228636	0.49408	-2.27571
Single-cell pbulk	NK_CD16hi	Day 28	DEK	0.0900701	8.01754	2.31507	0.0229335	0.49408	2.27454
Single-cell pbulk	NK_CD16hi	Day 28	ZNF593	0.242102	4.57174	2.32845	0.0230051	0.49408	2.27335
Single-cell pbulk	NK_CD16hi	Day 28	FKBP14	0.376598	2.57134	2.31967	0.0230695	0.49408	2.27228
Single-cell pbulk	NK_CD16hi	Day 28	MIR142	-0.141933	7.4988	-2.31621	0.0230696	0.49408	-2.27228
Single-cell pbulk	NK_CD16hi	Day 28	MT-ND5	-0.0830946	11.1978	-2.31766	0.0230873	0.49408	-2.27199
Single-cell pbulk	NK_CD16hi	Day 28	ZNF232	0.48275	2.66507	2.33252	0.0231433	0.49408	2.27106
Single-cell pbulk	NK_CD16hi	Day 28	NR3C2	-0.691061	1.24094	-2.31412	0.0232471	0.49408	-2.26935
Single-cell pbulk	NK_CD16hi	Day 28	SORL1	-0.128607	7.97434	-2.31601	0.0232494	0.49408	-2.26931
Single-cell pbulk	NK_CD16hi	Day 28	MAPK13	0.246387	4.79216	2.44322	0.0232903	0.49408	2.26864
Single-cell pbulk	NK_CD16hi	Day 28	GNAO1	-0.925898	0.0564242	-2.37231	0.0233314	0.49408	-2.26796
Single-cell pbulk	NK_CD16hi	Day 28	MIR155HG	-0.673628	1.74557	-2.37769	0.0234008	0.49408	-2.26683
Single-cell pbulk	NK_CD16hi	Day 28	ECHDC1	0.129908	5.9402	2.30005	0.0234043	0.49408	2.26677
Single-cell pbulk	NK_CD16hi	Day 28	RP11-96K19.2	-0.864535	0.446758	-2.30605	0.0235529	0.49408	-2.26435
Single-cell pbulk	NK_CD16hi	Day 28	AQP3	-0.393463	2.4827	-2.3089	0.023573	0.49408	-2.26402
Single-cell pbulk	NK_CD16hi	Day 28	SRRM2	-0.0880287	8.85633	-2.30446	0.0236195	0.49408	-2.26326
Single-cell pbulk	NK_CD16hi	Day 28	SDF4	-0.0911375	7.75751	-2.30655	0.0236644	0.49408	-2.26253
Single-cell pbulk	NK_CD16hi	Day 28	ERI1	0.284464	3.98636	2.30921	0.0236895	0.49408	2.26213
Single-cell pbulk	NK_CD16hi	Day 28	RP5-966M1.6	-0.890936	-0.53012	-2.34821	0.0237998	0.49408	-2.26035
Single-cell pbulk	NK_CD16hi	Day 28	UBR2	-0.117339	6.67613	-2.31426	0.0238397	0.49408	-2.2597
Single-cell pbulk	NK_CD16hi	Day 28	LANCL1	-0.195579	4.95148	-2.4455	0.0238405	0.49408	-2.25969
Single-cell pbulk	NK_CD16hi	Day 28	DSN1	-0.301706	3.53156	-2.3009	0.0238532	0.49408	-2.25949
Single-cell pbulk	NK_CD16hi	Day 28	RFXANK	-0.149265	5.45369	-2.37557	0.0238946	0.49408	-2.25882
Single-cell pbulk	NK_CD16hi	Day 28	GCN1L1	-0.168671	4.82031	-2.301	0.0239006	0.49408	-2.25872
Single-cell pbulk	NK_CD16hi	Day 28	MANBA	-0.163977	5.38144	-2.29636	0.0239008	0.49408	-2.25872
Single-cell pbulk	NK_CD16hi	Day 28	DDX6	-0.118788	7.82853	-2.30636	0.0239311	0.49408	-2.25823
Single-cell pbulk	NK_CD16hi	Day 28	TRIM33	-0.126686	6.57605	-2.4008	0.0239942	0.49408	-2.25722
Single-cell pbulk	NK_CD16hi	Day 28	ADAMTS1	0.233771	5.50936	2.30341	0.0239953	0.49408	2.2572
Single-cell pbulk	NK_CD16hi	Day 28	ACTR8	0.219601	4.77737	2.32516	0.0240752	0.49408	2.25593
Single-cell pbulk	NK_CD16hi	Day 28	TRBV11-2	-0.912373	-0.687292	-2.34411	0.0240918	0.49408	-2.25566
Single-cell pbulk	NK_CD16hi	Day 28	CCND3	0.137112	9.47961	2.30188	0.0241038	0.49408	2.25547
Single-cell pbulk	NK_CD16hi	Day 28	PPM1N	-0.418482	2.44734	-2.69282	0.0241132	0.49408	-2.25532
Single-cell pbulk	NK_CD16hi	Day 28	BYSL	0.502346	3.17601	2.29861	0.0241245	0.49408	2.25514
Single-cell pbulk	NK_CD16hi	Day 28	TMEM258	0.105936	7.33856	2.29779	0.0241642	0.49408	2.25451
Single-cell pbulk	NK_CD16hi	Day 28	NR1D2	-0.159397	6.38653	-2.30054	0.0242708	0.49408	-2.25282
Single-cell pbulk	NK_CD16hi	Day 28	GNB5	-0.333114	3.77476	-2.60732	0.0243087	0.49408	-2.25221
Single-cell pbulk	NK_CD16hi	Day 28	ZNF432	0.314913	3.13464	2.29391	0.0243186	0.49408	2.25206
Single-cell pbulk	NK_CD16hi	Day 28	SF3B1	-0.0857104	8.43472	-2.29336	0.0243454	0.49408	-2.25163
Single-cell pbulk	NK_CD16hi	Day 28	ZNF784	0.513524	1.80404	2.29899	0.0243907	0.49408	2.25092
Single-cell pbulk	NK_CD16hi	Day 28	HAUS2	-0.180966	4.90838	-2.29288	0.0244216	0.49408	-2.25043
Single-cell pbulk	NK_CD16hi	Day 28	MRPS18C	0.183907	5.72432	2.29735	0.0244737	0.49408	2.24961
Single-cell pbulk	NK_CD16hi	Day 28	SENP6	-0.11098	6.9003	-2.35718	0.0244995	0.49408	-2.2492
Single-cell pbulk	NK_CD16hi	Day 28	C7orf43	0.24812	4.3633	2.28273	0.0246273	0.49408	2.2472
Single-cell pbulk	NK_CD16hi	Day 28	WDR37	0.185147	5.69436	2.28835	0.0246715	0.49408	2.24651
Single-cell pbulk	NK_CD16hi	Day 28	MMAB	0.191421	5.0839	2.291	0.024694	0.49408	2.24616
Single-cell pbulk	NK_CD16hi	Day 28	COBLL1	-0.898157	-0.387897	-2.28794	0.0247297	0.49408	-2.2456
Single-cell pbulk	NK_CD16hi	Day 28	HK2	-0.987199	-0.676175	-2.29079	0.0247397	0.49408	-2.24544
Single-cell pbulk	NK_CD16hi	Day 28	HBA2	2.05178	2.74662	2.28795	0.024752	0.49408	2.24525
Single-cell pbulk	NK_CD16hi	Day 28	RP11-644F5.11	0.366721	3.62017	2.30376	0.0247726	0.49408	2.24493
Single-cell pbulk	NK_CD16hi	Day 28	RPRD1A	-0.192233	5.08104	-2.28349	0.0247795	0.49408	-2.24482
Single-cell pbulk	NK_CD16hi	Day 28	COMTD1	-0.176881	5.32145	-2.28655	0.024832	0.49408	-2.24401
Single-cell pbulk	NK_CD16hi	Day 28	SERTAD2	-0.212014	5.11534	-2.28522	0.0248618	0.49408	-2.24354
Single-cell pbulk	NK_CD16hi	Day 28	MYL12A	0.091088	10.6154	2.28782	0.024899	0.49408	2.24297
Single-cell pbulk	NK_CD16hi	Day 28	DTNB	-0.237246	4.22456	-2.28418	0.0249327	0.49408	-2.24244
Single-cell pbulk	NK_CD16hi	Day 28	FAM156B	-0.504365	1.94841	-2.28745	0.024981	0.49408	-2.2417
Single-cell pbulk	NK_CD16hi	Day 28	SLC2A3	0.153351	7.46096	2.32317	0.0250161	0.49408	2.24115
Single-cell pbulk	NK_CD16hi	Day 28	PIPOX	-0.780881	0.30831	-2.27218	0.0250938	0.494687	-2.23996
Single-cell pbulk	NK_CD16hi	Day 28	PVRIG	0.296423	3.75923	2.27915	0.0251868	0.495243	2.23853
Single-cell pbulk	NK_CD16hi	Day 28	XPNPEP3	0.219808	4.28414	2.3001	0.0252161	0.495243	2.23808
Single-cell pbulk	NK_CD16hi	Day 28	NCAPG2	0.351663	2.68826	2.27765	0.0253274	0.496502	2.23637
Single-cell pbulk	NK_CD16hi	Day 28	SNTA1	0.640335	1.76467	2.27987	0.025486	0.496588	2.23396
Single-cell pbulk	NK_CD16hi	Day 28	LIN7B	-0.336015	3.16525	-2.33073	0.0255012	0.496588	-2.23372
Single-cell pbulk	NK_CD16hi	Day 28	LAGE3	0.170235	5.77671	2.27121	0.0255942	0.496588	2.23231
Single-cell pbulk	NK_CD16hi	Day 28	HCCS	0.26572	3.68581	2.26402	0.0256086	0.496588	2.2321
Single-cell pbulk	NK_CD16hi	Day 28	PPP1R16A	-0.557712	2.23398	-2.31147	0.025842	0.496588	-2.22858
Single-cell pbulk	NK_CD16hi	Day 28	CENPK	-0.187273	4.45014	-2.2727	0.0258801	0.496588	-2.22801
Single-cell pbulk	NK_CD16hi	Day 28	ABHD6	-0.348338	3.62691	-2.29867	0.0258913	0.496588	-2.22784
Single-cell pbulk	NK_CD16hi	Day 28	CSK	0.103173	8.40964	2.31334	0.0258989	0.496588	2.22773
Single-cell pbulk	NK_CD16hi	Day 28	RAB11FIP4	-0.174851	5.48917	-2.42497	0.0259218	0.496588	-2.22738
Single-cell pbulk	NK_CD16hi	Day 28	C12orf68	0.85784	0.666458	2.2748	0.0259247	0.496588	2.22734
Single-cell pbulk	NK_CD16hi	Day 28	RP11-158H5.7	0.88898	-0.714895	2.25901	0.0259295	0.496588	2.22727
Single-cell pbulk	NK_CD16hi	Day 28	BRWD3	-0.18819	4.9022	-2.26641	0.0259408	0.496588	-2.2271
Single-cell pbulk	NK_CD16hi	Day 28	TMEM131	0.118677	6.25148	2.26854	0.0259451	0.496588	2.22703
Single-cell pbulk	NK_CD16hi	Day 28	S1PR4	0.174706	7.38518	2.26428	0.0260512	0.497715	2.22545
Single-cell pbulk	NK_CD16hi	Day 28	STAT6	-0.139675	6.64976	-2.28077	0.0261998	0.499647	-2.22324
Single-cell pbulk	NK_CD16hi	Day 28	BAG5	-0.147687	5.72426	-2.25941	0.0264695	0.500978	-2.21925
Single-cell pbulk	NK_CD16hi	Day 28	SQLE	0.302591	4.40279	2.26193	0.0265131	0.500978	2.21861
Single-cell pbulk	NK_CD16hi	Day 28	PCNA	0.179853	4.95115	2.24944	0.026552	0.500978	2.21804
Single-cell pbulk	NK_CD16hi	Day 28	FRMPD3	-0.771723	0.642281	-2.27741	0.0266097	0.500978	-2.2172
Single-cell pbulk	NK_CD16hi	Day 28	RP11-423O2.5	0.807128	0.386722	2.26098	0.0266281	0.500978	2.21693
Single-cell pbulk	NK_CD16hi	Day 28	DPEP2	-0.183209	5.37643	-2.25939	0.0266727	0.500978	-2.21627
Single-cell pbulk	NK_CD16hi	Day 28	TUBB	0.201853	8.13206	2.25892	0.0267199	0.500978	2.21559
Single-cell pbulk	NK_CD16hi	Day 28	SERPINI1	0.28666	3.57951	2.28521	0.0267389	0.500978	2.21531
Single-cell pbulk	NK_CD16hi	Day 28	TMEM140	0.278616	4.93942	2.24964	0.0267463	0.500978	2.2152
Single-cell pbulk	NK_CD16hi	Day 28	LYSMD2	0.193224	5.74621	2.25739	0.0268117	0.500978	2.21425
Single-cell pbulk	NK_CD16hi	Day 28	PLEKHF1	0.212209	7.31445	2.25458	0.0268386	0.500978	2.21386
Single-cell pbulk	NK_CD16hi	Day 28	SPATA13	-0.159805	6.08167	-2.25361	0.0269065	0.500978	-2.21287
Single-cell pbulk	NK_CD16hi	Day 28	TAF2	0.180343	5.00544	2.24848	0.026955	0.500978	2.21217
Single-cell pbulk	NK_CD16hi	Day 28	ETAA1	0.218902	4.0514	2.24771	0.0270654	0.500978	2.21057
Single-cell pbulk	NK_CD16hi	Day 28	RP4-575N6.4	-0.902086	-0.0281333	-2.2503	0.0270702	0.500978	-2.2105
Single-cell pbulk	NK_CD16hi	Day 28	PIM2	0.230228	6.1872	2.25308	0.027137	0.500978	2.20954
Single-cell pbulk	NK_CD16hi	Day 28	CHCHD1	0.159586	5.16917	2.25151	0.0271531	0.500978	2.20931
Single-cell pbulk	NK_CD16hi	Day 28	UBE2B	-0.0967581	7.30086	-2.25289	0.0271666	0.500978	-2.20912
Single-cell pbulk	NK_CD16hi	Day 28	EMC2	0.223862	4.79935	2.24808	0.0272316	0.500978	2.20818
Single-cell pbulk	NK_CD16hi	Day 28	TCF7	-0.260547	5.81929	-2.25201	0.0272445	0.500978	-2.208
Single-cell pbulk	NK_CD16hi	Day 28	USP44	0.863249	0.421829	2.25815	0.0272689	0.500978	2.20765
Single-cell pbulk	NK_CD16hi	Day 28	PCNXL2	-0.32208	3.01073	-2.39831	0.0273326	0.501271	-2.20674
Single-cell pbulk	NK_CD16hi	Day 28	RP11-967K21.1	-0.966351	-0.503249	-2.26599	0.0274645	0.502236	-2.20485
Single-cell pbulk	NK_CD16hi	Day 28	PSMA3	0.139267	6.51333	2.23951	0.0276608	0.502236	2.20206
Single-cell pbulk	NK_CD16hi	Day 28	IGHMBP2	-0.250887	4.19197	-2.24203	0.0277622	0.502236	-2.20063
Single-cell pbulk	NK_CD16hi	Day 28	ARPC5L	0.120165	8.25961	2.24225	0.0277624	0.502236	2.20063
Single-cell pbulk	NK_CD16hi	Day 28	AP2A2	-0.184482	4.9818	-2.24174	0.0278511	0.502236	-2.19938
Single-cell pbulk	NK_CD16hi	Day 28	BRWD1	-0.129142	6.77277	-2.25909	0.0278941	0.502236	-2.19877
Single-cell pbulk	NK_CD16hi	Day 28	PIP5K1A	0.241878	4.39607	2.22941	0.0278977	0.502236	2.19872
Single-cell pbulk	NK_CD16hi	Day 28	NSDHL	0.344532	3.2731	2.25311	0.0279003	0.502236	2.19869
Single-cell pbulk	NK_CD16hi	Day 28	SFT2D1	0.151199	6.57713	2.26287	0.0279051	0.502236	2.19862
Single-cell pbulk	NK_CD16hi	Day 28	AARSD1	-0.211464	4.74424	-2.36187	0.0279736	0.502236	-2.19766
Single-cell pbulk	NK_CD16hi	Day 28	ADAM15	-0.193085	4.8257	-2.23766	0.0280281	0.502236	-2.19689
Single-cell pbulk	NK_CD16hi	Day 28	GLCE	-0.410825	2.18918	-2.2389	0.0281033	0.502236	-2.19584
Single-cell pbulk	NK_CD16hi	Day 28	SPDYE2B	0.913163	-0.769797	2.22603	0.0281285	0.502236	2.19549
Single-cell pbulk	NK_CD16hi	Day 28	HIST1H1E	-0.218629	9.08678	-2.23219	0.0281411	0.502236	-2.19531
Single-cell pbulk	NK_CD16hi	Day 28	GPKOW	0.223147	5.08176	2.25122	0.0281951	0.502236	2.19456
Single-cell pbulk	NK_CD16hi	Day 28	SLA2	-0.253019	6.57272	-2.24794	0.0282331	0.502236	-2.19403
Single-cell pbulk	NK_CD16hi	Day 28	ZSWIM3	0.574262	1.83417	2.22359	0.0283164	0.502236	2.19288
Single-cell pbulk	NK_CD16hi	Day 28	RP5-1091N2.9	0.494754	2.04064	2.23346	0.0283169	0.502236	2.19287
Single-cell pbulk	NK_CD16hi	Day 28	SLC36A4	-0.213237	4.366	-2.2315	0.0283333	0.502236	-2.19264
Single-cell pbulk	NK_CD16hi	Day 28	LINC01136	0.83235	0.827363	2.23455	0.0283394	0.502236	2.19256
Single-cell pbulk	NK_CD16hi	Day 28	MYD88	-0.125805	5.88525	-2.22987	0.0285456	0.505041	-2.18971
Single-cell pbulk	NK_CD16hi	Day 28	PUS10	0.265815	3.94973	2.25648	0.0286128	0.505056	2.18878
Single-cell pbulk	NK_CD16hi	Day 28	CCDC152	-0.327526	3.49561	-2.22684	0.0286424	0.505056	-2.18837
Single-cell pbulk	NK_CD16hi	Day 28	PLGLB1	-0.898892	-0.0819979	-2.37607	0.0287243	0.505654	-2.18725
Single-cell pbulk	NK_CD16hi	Day 28	ATP8A1	-0.15041	6.72796	-2.23118	0.0289593	0.506544	-2.18404
Single-cell pbulk	NK_CD16hi	Day 28	NDUFAF6	-0.210813	4.26557	-2.22165	0.0290094	0.506544	-2.18336
Single-cell pbulk	NK_CD16hi	Day 28	MCM7	-0.207444	5.15498	-2.23144	0.029022	0.506544	-2.18319
Single-cell pbulk	NK_CD16hi	Day 28	GATAD2B	0.142701	5.86183	2.21907	0.0290672	0.506544	2.18257
Single-cell pbulk	NK_CD16hi	Day 28	AGBL3	-0.39027	2.72603	-2.37554	0.0291707	0.506544	-2.18117
Single-cell pbulk	NK_CD16hi	Day 28	ZNF441	-0.287177	3.65101	-2.22209	0.0291781	0.506544	-2.18107
Single-cell pbulk	NK_CD16hi	Day 28	BUB1	0.941503	-0.289011	2.22455	0.0292032	0.506544	2.18073
Single-cell pbulk	NK_CD16hi	Day 28	PSMB8	0.109979	8.33135	2.22096	0.0292741	0.506544	2.17978
Single-cell pbulk	NK_CD16hi	Day 28	GOLPH3L	0.284436	3.60514	2.21435	0.0293124	0.506544	2.17926
Single-cell pbulk	NK_CD16hi	Day 28	PAPD5	-0.257509	4.78722	-2.28958	0.0295036	0.506544	-2.17669
Single-cell pbulk	NK_CD16hi	Day 28	MANBAL	0.382593	3.21239	2.44263	0.0295435	0.506544	2.17616
Single-cell pbulk	NK_CD16hi	Day 28	MARK3	-0.108011	6.37329	-2.21289	0.0295632	0.506544	-2.17589
Single-cell pbulk	NK_CD16hi	Day 28	PCYOX1	-0.197256	4.43896	-2.21397	0.0296001	0.506544	-2.1754
Single-cell pbulk	NK_CD16hi	Day 28	TNFAIP8L2	0.378744	5.26851	2.21469	0.0296258	0.506544	2.17506
Single-cell pbulk	NK_CD16hi	Day 28	WDR5	-0.219626	4.48693	-2.2421	0.0296898	0.506544	-2.1742
Single-cell pbulk	NK_CD16hi	Day 28	COA6	0.221699	4.85605	2.27983	0.0297171	0.506544	2.17384
Single-cell pbulk	NK_CD16hi	Day 28	IL16	0.120636	7.68213	2.22988	0.0297211	0.506544	2.17379
Single-cell pbulk	NK_CD16hi	Day 28	PDE4DIP	-0.206953	4.54676	-2.20953	0.0297261	0.506544	-2.17372
Single-cell pbulk	NK_CD16hi	Day 28	PSMF1	-0.105128	6.80099	-2.21212	0.0297518	0.506544	-2.17338
Single-cell pbulk	NK_CD16hi	Day 28	TGFBR3	-0.113595	8.13285	-2.21183	0.0297941	0.506544	-2.17282
Single-cell pbulk	NK_CD16hi	Day 28	PHLDB2	0.197543	4.98	2.21764	0.0298125	0.506544	2.17257
Single-cell pbulk	NK_CD16hi	Day 28	RP11-8L8.2	0.721257	0.229941	2.21437	0.0298403	0.506544	2.1722
Single-cell pbulk	NK_CD16hi	Day 28	EHD1	0.118225	6.68747	2.21019	0.0298816	0.506544	2.17166
Single-cell pbulk	NK_CD16hi	Day 28	ADAMTS13	0.809393	-0.653673	2.19996	0.0299809	0.50741	2.17034
Single-cell pbulk	NK_CD16hi	Day 28	TM2D2	0.2202	4.24257	2.20619	0.0301478	0.509385	2.16814
Single-cell pbulk	NK_CD16hi	Day 28	KIAA2026	-0.156582	5.77969	-2.31973	0.0301944	0.509385	-2.16753
Single-cell pbulk	NK_CD16hi	Day 28	GNB1	-0.0933666	7.69035	-2.41257	0.0304792	0.511999	-2.16381
Single-cell pbulk	NK_CD16hi	Day 28	MFSD8	-0.192098	4.75457	-2.19921	0.0304849	0.511999	-2.16373
Single-cell pbulk	NK_CD16hi	Day 28	COPS5	0.116767	6.36256	2.1975	0.0305079	0.511999	2.16343
Single-cell pbulk	NK_CD16hi	Day 28	RP11-181C3.1	0.892258	-0.405415	2.26685	0.0305854	0.511999	2.16243
Single-cell pbulk	NK_CD16hi	Day 28	SAAL1	-0.243348	4.35069	-2.19582	0.0306172	0.511999	-2.16201
Single-cell pbulk	NK_CD16hi	Day 28	CLCN2	0.841748	0.0694358	2.19152	0.0306411	0.511999	2.1617
Single-cell pbulk	NK_CD16hi	Day 28	GALNT11	-0.176902	5.53007	-2.20101	0.0307424	0.512877	-2.16039
Single-cell pbulk	NK_CD16hi	Day 28	RAB4B	-0.186759	5.018	-2.19266	0.031009	0.516505	-2.15696
Single-cell pbulk	NK_CD16hi	Day 28	IRF2BPL	0.170763	6.04197	2.19482	0.0310646	0.516615	2.15624
Single-cell pbulk	NK_CD16hi	Day 28	CHAF1A	-0.397517	3.3922	-2.19545	0.0311834	0.517003	-2.15472
Single-cell pbulk	NK_CD16hi	Day 28	ALAS2	1.63328	-0.708954	2.19272	0.0312338	0.517003	2.15408
Single-cell pbulk	NK_CD16hi	Day 28	IPO11	0.236033	4.36765	2.19833	0.0312921	0.517003	2.15334
Single-cell pbulk	NK_CD16hi	Day 28	TAOK1	-0.155596	5.36634	-2.18316	0.0314532	0.517003	-2.15129
Single-cell pbulk	NK_CD16hi	Day 28	ARHGEF28	-0.616213	1.44508	-2.27282	0.0315037	0.517003	-2.15065
Single-cell pbulk	NK_CD16hi	Day 28	GLRX	0.138246	7.32734	2.19271	0.0315262	0.517003	2.15037
Single-cell pbulk	NK_CD16hi	Day 28	MAP2K4	-0.143768	5.94657	-2.18823	0.0315533	0.517003	-2.15002
Single-cell pbulk	NK_CD16hi	Day 28	CUL1	0.132662	6.13073	2.20802	0.0316235	0.517003	2.14914
Single-cell pbulk	NK_CD16hi	Day 28	PBDC1	0.14361	5.92575	2.27074	0.0316874	0.517003	2.14833
Single-cell pbulk	NK_CD16hi	Day 28	SIRT3	0.271842	3.99848	2.17711	0.0317034	0.517003	2.14813
Single-cell pbulk	NK_CD16hi	Day 28	ANKDD1A	-0.529281	1.22045	-2.18724	0.0317497	0.517003	-2.14755
Single-cell pbulk	NK_CD16hi	Day 28	SLC12A4	-0.456742	2.45355	-2.38755	0.0318457	0.517003	-2.14634
Single-cell pbulk	NK_CD16hi	Day 28	HMG20A	0.206535	5.2326	2.17822	0.0318487	0.517003	2.1463
Single-cell pbulk	NK_CD16hi	Day 28	TRIM61	0.477169	2.16422	2.19162	0.0319475	0.517003	2.14507
Single-cell pbulk	NK_CD16hi	Day 28	MT-CO1	-0.0673843	13.4404	-2.18476	0.0319641	0.517003	-2.14486
Single-cell pbulk	NK_CD16hi	Day 28	WDR18	0.189765	4.97496	2.18205	0.0319684	0.517003	2.14481
Single-cell pbulk	NK_CD16hi	Day 28	RP11-252A24.7	-0.490466	2.22498	-2.19454	0.0320025	0.517003	-2.14438
Single-cell pbulk	NK_CD16hi	Day 28	COQ4	0.146464	5.48938	2.17609	0.0320388	0.517003	2.14393
Single-cell pbulk	NK_CD16hi	Day 28	ZBTB11	-0.158172	6.0048	-2.30291	0.032042	0.517003	-2.14389
Single-cell pbulk	NK_CD16hi	Day 28	HIST1H2AG	0.394287	3.1049	2.17928	0.0320702	0.517003	2.14353
Single-cell pbulk	NK_CD16hi	Day 28	PHF19	-0.22901	4.45752	-2.36629	0.0321751	0.517901	-2.14223
Single-cell pbulk	NK_CD16hi	Day 28	VMP1	-0.114455	5.82472	-2.32785	0.0324371	0.517993	-2.13898
Single-cell pbulk	NK_CD16hi	Day 28	PLAC8	0.0737322	9.04814	2.32356	0.0324472	0.517993	2.13886
Single-cell pbulk	NK_CD16hi	Day 28	GUF1	-0.193073	4.36206	-2.17263	0.0324489	0.517993	-2.13884
Single-cell pbulk	NK_CD16hi	Day 28	NMD3	0.173804	4.69633	2.17402	0.0324722	0.517993	2.13855
Single-cell pbulk	NK_CD16hi	Day 28	ABCC1	-0.27149	4.44367	-2.64378	0.0325966	0.517993	-2.13702
Single-cell pbulk	NK_CD16hi	Day 28	FEN1	0.241464	4.19106	2.17359	0.0326232	0.517993	2.13669
Single-cell pbulk	NK_CD16hi	Day 28	RANBP9	-0.214061	4.95691	-2.17045	0.0326236	0.517993	-2.13669
Single-cell pbulk	NK_CD16hi	Day 28	C7orf49	0.191641	4.6313	2.16508	0.0326247	0.517993	2.13667
Single-cell pbulk	NK_CD16hi	Day 28	GEMIN7	0.182576	5.57494	2.17245	0.0327084	0.517993	2.13564
Single-cell pbulk	NK_CD16hi	Day 28	ASNA1	0.113279	6.38794	2.17195	0.0327586	0.517993	2.13503
Single-cell pbulk	NK_CD16hi	Day 28	VPS13C	-0.0785882	7.67096	-2.26086	0.0327992	0.517993	-2.13453
Single-cell pbulk	NK_CD16hi	Day 28	DBNDD2	0.283972	3.98015	2.17564	0.0328111	0.517993	2.13439
Single-cell pbulk	NK_CD16hi	Day 28	PTPN2	0.0877278	7.04545	2.17292	0.0328205	0.517993	2.13427
Single-cell pbulk	NK_CD16hi	Day 28	OSTF1	0.0899654	8.56403	2.21619	0.0332081	0.523327	2.12956
Single-cell pbulk	NK_CD16hi	Day 28	MED11	0.229555	5.14596	2.16377	0.0332685	0.523493	2.12883
Single-cell pbulk	NK_CD16hi	Day 28	ATG16L1	-0.234331	4.54892	-2.16254	0.0333319	0.52371	-2.12806
Single-cell pbulk	NK_CD16hi	Day 28	CROCC	-0.17907	4.45852	-2.15835	0.0337843	0.524808	-2.12264
Single-cell pbulk	NK_CD16hi	Day 28	PSMD13	0.0948599	6.89096	2.15711	0.0337917	0.524808	2.12255
Single-cell pbulk	NK_CD16hi	Day 28	DDX39A	-0.123539	6.94525	-2.18133	0.0338231	0.524808	-2.12217
Single-cell pbulk	NK_CD16hi	Day 28	RP11-660L16.2	-0.184375	5.01487	-2.16113	0.0338312	0.524808	-2.12208
Single-cell pbulk	NK_CD16hi	Day 28	FPGS	0.142153	6.15566	2.16409	0.0338366	0.524808	2.12201
Single-cell pbulk	NK_CD16hi	Day 28	RP11-798G7.8	-0.755211	1.29956	-2.18359	0.033879	0.524808	-2.12151
Single-cell pbulk	NK_CD16hi	Day 28	DPP7	-0.108586	7.19849	-2.26288	0.0339233	0.524808	-2.12098
Single-cell pbulk	NK_CD16hi	Day 28	TRA2A	-0.132551	6.84029	-2.17208	0.0339657	0.524808	-2.12048
Single-cell pbulk	NK_CD16hi	Day 28	APEX1	0.135899	6.33881	2.17503	0.0340258	0.524808	2.11977
Single-cell pbulk	NK_CD16hi	Day 28	CIR1	-0.117086	6.355	-2.15379	0.0340316	0.524808	-2.1197
Single-cell pbulk	NK_CD16hi	Day 28	TMEM238	-0.194548	5.19683	-2.15277	0.0340757	0.524808	-2.11917
Single-cell pbulk	NK_CD16hi	Day 28	TMEM65	-0.172246	5.09155	-2.22126	0.0341098	0.524808	-2.11877
Single-cell pbulk	NK_CD16hi	Day 28	BCL6	-0.3967	2.98861	-2.17325	0.0342029	0.524808	-2.11767
Single-cell pbulk	NK_CD16hi	Day 28	ALKBH1	0.437471	2.75612	2.15244	0.0342058	0.524808	2.11764
Single-cell pbulk	NK_CD16hi	Day 28	KCNAB3	-0.781358	0.444345	-2.14744	0.0342574	0.524808	-2.11703
Single-cell pbulk	NK_CD16hi	Day 28	RP11-20D14.6	-0.743085	0.221502	-2.15596	0.0342713	0.524808	-2.11687
Single-cell pbulk	NK_CD16hi	Day 28	ZNF813	0.463061	2.87263	2.15191	0.0342807	0.524808	2.11675
Single-cell pbulk	NK_CD16hi	Day 28	PARP12	-0.16276	5.37234	-2.15271	0.0342992	0.524808	-2.11654
Single-cell pbulk	NK_CD16hi	Day 28	MTO1	-0.193069	4.59233	-2.14714	0.0345159	0.526323	-2.11399
Single-cell pbulk	NK_CD16hi	Day 28	CELF2	0.107827	8.42767	2.1505	0.0345379	0.526323	2.11374
Single-cell pbulk	NK_CD16hi	Day 28	C1D	0.143067	6.10184	2.14959	0.0345483	0.526323	2.11361
Single-cell pbulk	NK_CD16hi	Day 28	PPP6R2	-0.145415	5.55918	-2.14783	0.0346306	0.526444	-2.11265
Single-cell pbulk	NK_CD16hi	Day 28	ESRRA	0.287855	4.26079	2.15793	0.0346861	0.526444	2.112
Single-cell pbulk	NK_CD16hi	Day 28	ACTR10	0.105347	6.0501	2.13888	0.0347416	0.526444	2.11136
Single-cell pbulk	NK_CD16hi	Day 28	MRPL39	0.214772	4.29213	2.14492	0.0347562	0.526444	2.11119
Single-cell pbulk	NK_CD16hi	Day 28	CDIPT	0.137917	6.04043	2.23776	0.0348583	0.527217	2.11
Single-cell pbulk	NK_CD16hi	Day 28	PLB1	-0.921094	-0.641518	-2.1444	0.0349074	0.527217	-2.10943
Single-cell pbulk	NK_CD16hi	Day 28	NDRG1	-0.20629	4.56807	-2.14943	0.0349624	0.527291	-2.10879
Single-cell pbulk	NK_CD16hi	Day 28	MT-ND4L	-0.0848315	11.1207	-2.14595	0.0350801	0.528309	-2.10743
Single-cell pbulk	NK_CD16hi	Day 28	CTB-193M12.1	-0.798728	-0.688084	-2.14351	0.0352126	0.529519	-2.10591
Single-cell pbulk	NK_CD16hi	Day 28	ATP5G3	0.0863225	8.13327	2.14088	0.0352831	0.529519	2.10509
Single-cell pbulk	NK_CD16hi	Day 28	MRGBP	0.143461	5.25398	2.14089	0.0353113	0.529519	2.10477
Single-cell pbulk	NK_CD16hi	Day 28	ADAMTS10	-0.222182	5.118	-2.14142	0.035409	0.530228	-2.10365
Single-cell pbulk	NK_CD16hi	Day 28	DUSP10	0.237417	4.34498	2.1767	0.0355388	0.531053	2.10217
Single-cell pbulk	NK_CD16hi	Day 28	LARS	-0.14874	6.2216	-2.13165	0.0356907	0.531053	-2.10043
Single-cell pbulk	NK_CD16hi	Day 28	PCSK5	0.21824	4.67842	2.13892	0.035714	0.531053	2.10017
Single-cell pbulk	NK_CD16hi	Day 28	THOC1	-0.172121	5.14107	-2.13663	0.0358166	0.531053	-2.099
Single-cell pbulk	NK_CD16hi	Day 28	MED4-AS1	-0.901873	-0.816799	-2.1309	0.0358232	0.531053	-2.09893
Single-cell pbulk	NK_CD16hi	Day 28	MT-ATP8	-0.0873903	10.0772	-2.13676	0.0358435	0.531053	-2.0987
Single-cell pbulk	NK_CD16hi	Day 28	METAP1	0.177065	5.34402	2.13123	0.0358493	0.531053	2.09863
Single-cell pbulk	NK_CD16hi	Day 28	PRPF3	-0.141529	5.6253	-2.13233	0.0359243	0.531053	-2.09778
Single-cell pbulk	NK_CD16hi	Day 28	ASCL2	0.143761	6.77838	2.30045	0.0359511	0.531053	2.09748
Single-cell pbulk	NK_CD16hi	Day 28	SLC18B1	0.648715	1.65492	2.13764	0.0359685	0.531053	2.09728
Single-cell pbulk	NK_CD16hi	Day 28	TRMT12	0.287906	3.34818	2.13023	0.0360801	0.531356	2.09602
Single-cell pbulk	NK_CD16hi	Day 28	SPN	0.0912915	8.71815	2.13521	0.03609	0.531356	2.09591
Single-cell pbulk	NK_CD16hi	Day 28	RP11-345P4.9	-0.52858	2.10107	-2.39535	0.0362505	0.532973	-2.09411
Single-cell pbulk	NK_CD16hi	Day 28	ITSN2	-0.0866531	7.45245	-2.1327	0.0364907	0.535756	-2.09142
Single-cell pbulk	NK_CD16hi	Day 28	INTS10	-0.122156	6.04132	-2.1249	0.0366111	0.536012	-2.09007
Single-cell pbulk	NK_CD16hi	Day 28	ADH5	0.108616	6.93778	2.14892	0.0366257	0.536012	2.08991
Single-cell pbulk	NK_CD16hi	Day 28	RPF2	0.226217	3.9596	2.14158	0.0367121	0.536012	2.08895
Single-cell pbulk	NK_CD16hi	Day 28	ZNF213	0.558381	2.33469	2.12492	0.0367778	0.536012	2.08822
Single-cell pbulk	NK_CD16hi	Day 28	CDKN2AIPNL	-0.187209	4.69693	-2.12616	0.036842	0.536012	-2.08751
Single-cell pbulk	NK_CD16hi	Day 28	ZER1	-0.193434	4.89413	-2.11966	0.0368828	0.536012	-2.08706
Single-cell pbulk	NK_CD16hi	Day 28	NPIPB3	0.743643	0.855168	2.11363	0.0368937	0.536012	2.08694
Single-cell pbulk	NK_CD16hi	Day 28	ARRDC5	-0.757399	0.865798	-2.16463	0.0369329	0.536012	-2.0865
Single-cell pbulk	NK_CD16hi	Day 28	KLF3	-0.13333	7.82847	-2.1444	0.0369664	0.536012	-2.08614
Single-cell pbulk	NK_CD16hi	Day 28	DLGAP4	0.144514	5.34293	2.11984	0.0371489	0.537185	2.08412
Single-cell pbulk	NK_CD16hi	Day 28	CUL7	-0.337013	2.77982	-2.11051	0.0371666	0.537185	-2.08393
Single-cell pbulk	NK_CD16hi	Day 28	PPARA	-0.267262	4.08514	-2.20947	0.0372403	0.537185	-2.08312
Single-cell pbulk	NK_CD16hi	Day 28	ZNF75A	0.192837	5.35081	2.11378	0.0373075	0.537185	2.08238
Single-cell pbulk	NK_CD16hi	Day 28	LANCL2	-0.393358	2.9632	-2.13718	0.0373329	0.537185	-2.0821
Single-cell pbulk	NK_CD16hi	Day 28	SEC23B	0.139412	5.51842	2.11804	0.0373534	0.537185	2.08188
Single-cell pbulk	NK_CD16hi	Day 28	CASC8	-0.740994	0.0302975	-2.12341	0.0375547	0.539343	-2.07968
Single-cell pbulk	NK_CD16hi	Day 28	LENG9	0.474983	2.20948	2.11081	0.0376305	0.539696	2.07886
Single-cell pbulk	NK_CD16hi	Day 28	ARL14EP	0.144905	5.7072	2.11232	0.0378648	0.54047	2.07632
Single-cell pbulk	NK_CD16hi	Day 28	MIR181A1HG	0.295723	4.17014	2.11186	0.0379664	0.54047	2.07522
Single-cell pbulk	NK_CD16hi	Day 28	MS4A1	-0.608519	1.89965	-2.10581	0.0379786	0.54047	-2.07509
Single-cell pbulk	NK_CD16hi	Day 28	ANKEF1	0.407109	2.48961	2.21068	0.037984	0.54047	2.07503
Single-cell pbulk	NK_CD16hi	Day 28	ZNF487	-0.233292	4.29642	-2.11007	0.0380007	0.54047	-2.07485
Single-cell pbulk	NK_CD16hi	Day 28	GPT2	0.887858	-0.518777	2.10889	0.0380311	0.54047	2.07452
Single-cell pbulk	NK_CD16hi	Day 28	TRAPPC6A	0.12848	6.51907	2.10956	0.038094	0.54047	2.07384
Single-cell pbulk	NK_CD16hi	Day 28	CTU2	0.257739	3.84123	2.10496	0.0381881	0.54047	2.07283
Single-cell pbulk	NK_CD16hi	Day 28	ANKRD29	-0.91684	-0.706692	-2.10275	0.0381888	0.54047	-2.07282
Single-cell pbulk	NK_CD16hi	Day 28	TIMM10B.1	0.842978	-0.526668	2.10836	0.0382139	0.54047	2.07255
Single-cell pbulk	NK_CD16hi	Day 28	REPIN1	0.13743	5.55951	2.10914	0.0382493	0.54047	2.07217
Single-cell pbulk	NK_CD16hi	Day 28	C7orf55-LUC7L2	0.0927977	7.01427	2.1027	0.0383974	0.541836	2.07059
Single-cell pbulk	NK_CD16hi	Day 28	ILF2	0.110274	6.73766	2.10068	0.0384519	0.541878	2.07001
Single-cell pbulk	NK_CD16hi	Day 28	PSME4	-0.168001	6.10633	-2.09951	0.0386066	0.543331	-2.06836
Single-cell pbulk	NK_CD16hi	Day 28	ARRDC2	-0.168718	5.69714	-2.26291	0.0386681	0.54347	-2.0677
Single-cell pbulk	NK_CD16hi	Day 28	LINC01001	-0.886809	-0.677445	-2.10188	0.0388263	0.543981	-2.06602
Single-cell pbulk	NK_CD16hi	Day 28	VAMP4	0.158063	5.50454	2.09613	0.03884	0.543981	2.06588
Single-cell pbulk	NK_CD16hi	Day 28	CRLS1	0.190596	5.01377	2.1901	0.038986	0.543981	2.06434
Single-cell pbulk	NK_CD16hi	Day 28	PTAR1	-0.181348	5.32346	-2.09152	0.0390142	0.543981	-2.06404
Single-cell pbulk	NK_CD16hi	Day 28	RP11-262H14.4	0.76508	1.02257	2.08963	0.0390807	0.543981	2.06334
Single-cell pbulk	NK_CD16hi	Day 28	CD3D	-0.286842	4.53467	-2.09747	0.0391206	0.543981	-2.06292
Single-cell pbulk	NK_CD16hi	Day 28	COPS3	0.138287	5.74739	2.09501	0.0391453	0.543981	2.06266
Single-cell pbulk	NK_CD16hi	Day 28	FERMT2	0.846469	-0.579917	2.09775	0.0391719	0.543981	2.06238
Single-cell pbulk	NK_CD16hi	Day 28	LRIG1	-0.348508	2.77523	-2.10878	0.0392161	0.543981	-2.06191
Single-cell pbulk	NK_CD16hi	Day 28	COMMD2	-0.12899	5.88349	-2.09428	0.039236	0.543981	-2.0617
Single-cell pbulk	NK_CD16hi	Day 28	LPCAT2	-0.964907	-0.236676	-2.09624	0.0393374	0.543981	-2.06064
Single-cell pbulk	NK_CD16hi	Day 28	TWSG1	-0.331792	3.4579	-2.1127	0.0393392	0.543981	-2.06062
Single-cell pbulk	NK_CD16hi	Day 28	CYP2F1	0.612712	2.34536	2.09285	0.0394269	0.543981	2.0597
Single-cell pbulk	NK_CD16hi	Day 28	PEX6	-0.212323	4.54078	-2.3035	0.0394279	0.543981	-2.05969
Single-cell pbulk	NK_CD16hi	Day 28	ZBTB44	-0.131125	6.39093	-2.09131	0.0396132	0.545809	-2.05776
Single-cell pbulk	NK_CD16hi	Day 28	GALNT6	-0.220881	4.32	-2.08989	0.0396839	0.545809	-2.05702
Single-cell pbulk	NK_CD16hi	Day 28	ARHGEF11	-0.765552	-0.8626	-2.09179	0.039716	0.545809	-2.05669
Single-cell pbulk	NK_CD16hi	Day 28	BRCC3	-0.134292	5.23894	-2.08914	0.0398191	0.54614	-2.05562
Single-cell pbulk	NK_CD16hi	Day 28	LYRM4	0.191384	4.07482	2.0887	0.0398438	0.54614	2.05537
Single-cell pbulk	NK_CD16hi	Day 28	FAM211A	-0.644513	1.10294	-2.16447	0.0399622	0.54705	-2.05414
Single-cell pbulk	NK_CD16hi	Day 28	MRPL1	0.202753	4.77743	2.08042	0.0401052	0.547619	2.05266
Single-cell pbulk	NK_CD16hi	Day 28	TMEM208	0.149627	5.84039	2.08316	0.0401198	0.547619	2.05251
Single-cell pbulk	NK_CD16hi	Day 28	IMPDH1	-0.166596	5.52722	-2.08743	0.0401703	0.547619	-2.05199
Single-cell pbulk	NK_CD16hi	Day 28	TP53TG3D	-0.89017	-0.649318	-2.08911	0.0402295	0.547619	-2.05138
Single-cell pbulk	NK_CD16hi	Day 28	CTD-2631K10.1	-0.934159	-0.373569	-2.08343	0.0402942	0.547619	-2.05072
Single-cell pbulk	NK_CD16hi	Day 28	CELSR2	-0.633672	0.714574	-2.07597	0.0403158	0.547619	-2.0505
Single-cell pbulk	NK_CD16hi	Day 28	PRRC2C	-0.0659177	8.72028	-2.07973	0.0404611	0.548884	-2.04901
Single-cell pbulk	NK_CD16hi	Day 28	ALDH4A1	0.564623	1.65209	2.15399	0.0405398	0.549243	2.04821
Single-cell pbulk	NK_CD16hi	Day 28	TPBGL	-0.607366	0.180179	-2.08193	0.0406512	0.550045	-2.04707
Single-cell pbulk	NK_CD16hi	Day 28	SLC39A8	-0.20253	4.32349	-2.08032	0.0407047	0.550062	-2.04653
Single-cell pbulk	NK_CD16hi	Day 28	MYOM2	0.139114	6.49265	2.08403	0.0408124	0.550148	2.04543
Single-cell pbulk	NK_CD16hi	Day 28	MYO5A	-0.140218	5.38471	-2.07761	0.0408545	0.550148	-2.045
Single-cell pbulk	NK_CD16hi	Day 28	GDF11	-0.309792	3.22378	-2.07408	0.0408679	0.550148	-2.04487
Single-cell pbulk	NK_CD16hi	Day 28	SLC25A5	0.0832649	8.20195	2.07794	0.0409275	0.550248	2.04426
Single-cell pbulk	NK_CD16hi	Day 28	FAM177A1	-0.135921	6.19934	-2.07764	0.0409887	0.550368	-2.04364
Single-cell pbulk	NK_CD16hi	Day 28	ANAPC16	0.0911265	7.66485	2.35362	0.0410656	0.550698	2.04287
Single-cell pbulk	NK_CD16hi	Day 28	KLHL20	-0.153717	5.0822	-2.23702	0.0411669	0.551353	-2.04185
Single-cell pbulk	NK_CD16hi	Day 28	SLC12A6	-0.178736	4.69945	-2.07292	0.0412665	0.551986	-2.04084
Single-cell pbulk	NK_CD16hi	Day 28	CCDC109B	-0.166221	6.18793	-2.07777	0.0413254	0.552072	-2.04025
Single-cell pbulk	NK_CD16hi	Day 28	STOX1	0.638294	-0.583775	2.07437	0.0414381	0.552573	2.03912
Single-cell pbulk	NK_CD16hi	Day 28	PACS1	-0.0947018	6.91441	-2.0682	0.0415598	0.552573	-2.0379
Single-cell pbulk	NK_CD16hi	Day 28	TMLHE	-0.195599	4.65467	-2.14989	0.0415603	0.552573	-2.0379
Single-cell pbulk	NK_CD16hi	Day 28	IFT140	-0.70423	0.711748	-2.06283	0.0415729	0.552573	-2.03777
Single-cell pbulk	NK_CD16hi	Day 28	RP11-638I2.4	0.872702	0.323901	2.0654	0.0416561	0.55298	2.03694
Single-cell pbulk	NK_CD16hi	Day 28	ICAM1	0.279136	4.06028	2.12106	0.0417323	0.553295	2.03618
Single-cell pbulk	NK_CD16hi	Day 28	BANF1	0.0953229	7.75661	2.06888	0.0418686	0.554404	2.03482
Single-cell pbulk	NK_CD16hi	Day 28	NIFK-AS1	0.266692	4.15442	2.06816	0.0419446	0.554712	2.03407
Single-cell pbulk	NK_CD16hi	Day 28	ZFYVE9	0.829999	-0.116854	2.0645	0.0421427	0.555493	2.03211
Single-cell pbulk	NK_CD16hi	Day 28	RPN2	0.109829	7.58862	2.06214	0.0421621	0.555493	2.03192
Single-cell pbulk	NK_CD16hi	Day 28	C19orf70	0.117595	6.68474	2.06411	0.0422127	0.555493	2.03142
Single-cell pbulk	NK_CD16hi	Day 28	LINC00265	-0.414218	2.5331	-2.06356	0.0422148	0.555493	-2.0314
Single-cell pbulk	NK_CD16hi	Day 28	PDIA4	0.120408	6.79795	2.06412	0.0422746	0.555587	2.03081
Single-cell pbulk	NK_CD16hi	Day 28	SOX13	-0.262477	3.63782	-2.0896	0.0425247	0.558177	-2.02835
Single-cell pbulk	NK_CD16hi	Day 28	TPT1-AS1	-0.2099	4.39011	-2.15004	0.0426368	0.558951	-2.02725
Single-cell pbulk	NK_CD16hi	Day 28	CTD-2547L24.4	-0.798731	0.579588	-2.06749	0.0427966	0.559473	-2.02569
Single-cell pbulk	NK_CD16hi	Day 28	GBP2	0.137145	7.23865	2.05532	0.0429047	0.559473	2.02464
Single-cell pbulk	NK_CD16hi	Day 28	PCNX	-0.154427	6.1612	-2.05826	0.0430138	0.559473	-2.02358
Single-cell pbulk	NK_CD16hi	Day 28	NRDE2	-0.246127	3.91804	-2.05283	0.0431045	0.559473	-2.0227
Single-cell pbulk	NK_CD16hi	Day 28	PPP1R8	0.189226	4.43465	2.10756	0.0431667	0.559473	2.02209
Single-cell pbulk	NK_CD16hi	Day 28	DMXL2	0.480284	2.14653	2.0523	0.0431843	0.559473	2.02192
Single-cell pbulk	NK_CD16hi	Day 28	PLCG1	-0.182844	5.44989	-2.12102	0.0432067	0.559473	-2.02171
Single-cell pbulk	NK_CD16hi	Day 28	ZNRF2	0.116478	6.02752	2.09825	0.0432075	0.559473	2.0217
Single-cell pbulk	NK_CD16hi	Day 28	KIF13A	-0.214157	4.36295	-2.05926	0.0432188	0.559473	-2.02159
Single-cell pbulk	NK_CD16hi	Day 28	MAMSTR	-0.5245	1.80687	-2.0446	0.043372	0.559473	-2.02011
Single-cell pbulk	NK_CD16hi	Day 28	BCAN	-0.798899	-0.431535	-2.06042	0.0434475	0.559473	-2.01938
Single-cell pbulk	NK_CD16hi	Day 28	ZNF268	0.344382	3.11163	2.05338	0.0434675	0.559473	2.01919
Single-cell pbulk	NK_CD16hi	Day 28	TLR6	-0.499744	1.73281	-2.05234	0.0434694	0.559473	-2.01917
Single-cell pbulk	NK_CD16hi	Day 28	FAM53C	-0.225178	4.15931	-2.04741	0.0435162	0.559473	-2.01872
Single-cell pbulk	NK_CD16hi	Day 28	BET1	0.257349	4.46385	2.04649	0.0435211	0.559473	2.01867
Single-cell pbulk	NK_CD16hi	Day 28	EDARADD	0.490792	1.85798	2.05114	0.043527	0.559473	2.01862
Single-cell pbulk	NK_CD16hi	Day 28	MALAT1	-0.0752623	14.7713	-2.05674	0.0435997	0.559724	-2.01792
Single-cell pbulk	NK_CD16hi	Day 28	IL4I1	0.886374	-0.709353	2.06634	0.0436893	0.560191	2.01706
Single-cell pbulk	NK_CD16hi	Day 28	HSPB1	0.164639	6.02842	2.09001	0.043861	0.560575	2.01542
Single-cell pbulk	NK_CD16hi	Day 28	FAM213A	-0.583239	1.59425	-2.04755	0.0439078	0.560575	-2.01497
Single-cell pbulk	NK_CD16hi	Day 28	CASD1	-0.142875	5.53697	-2.04839	0.0439235	0.560575	-2.01482
Single-cell pbulk	NK_CD16hi	Day 28	RP11-467D6.1	0.753528	0.938527	2.04736	0.0439322	0.560575	2.01474
Single-cell pbulk	NK_CD16hi	Day 28	UQCRFS1	-0.0939511	7.39307	-2.0422	0.0440373	0.561208	-2.01374
Single-cell pbulk	NK_CD16hi	Day 28	PTPN22	-0.111262	7.21331	-2.04419	0.0441534	0.561208	-2.01263
Single-cell pbulk	NK_CD16hi	Day 28	EGLN2	0.168651	5.71099	2.04163	0.0442469	0.561208	2.01174
Single-cell pbulk	NK_CD16hi	Day 28	SLA	0.154809	6.95546	2.04308	0.0443953	0.561208	2.01034
Single-cell pbulk	NK_CD16hi	Day 28	CBR1	0.156056	5.33908	2.04289	0.0445284	0.561208	2.00908
Single-cell pbulk	NK_CD16hi	Day 28	ATP6V0E1	0.0734464	8.28849	2.04077	0.0445383	0.561208	2.00899
Single-cell pbulk	NK_CD16hi	Day 28	TFRC	0.256067	3.54676	2.0374	0.0446359	0.561208	2.00807
Single-cell pbulk	NK_CD16hi	Day 28	DOLPP1	0.383305	2.78145	2.07281	0.0446512	0.561208	2.00793
Single-cell pbulk	NK_CD16hi	Day 28	INTS5	0.207571	4.14666	2.0316	0.0446963	0.561208	2.0075
Single-cell pbulk	NK_CD16hi	Day 28	RHOH	0.126581	6.20733	2.03976	0.0447337	0.561208	2.00715
Single-cell pbulk	NK_CD16hi	Day 28	RP1-265C24.8	-0.678038	-0.720923	-2.03918	0.0447643	0.561208	-2.00686
Single-cell pbulk	NK_CD16hi	Day 28	RP11-130F10.1	-0.746332	-0.301897	-2.04003	0.044792	0.561208	-2.0066
Single-cell pbulk	NK_CD16hi	Day 28	CTA-363E19.2	-0.888703	-0.295017	-2.04248	0.0448349	0.561208	-2.0062
Single-cell pbulk	NK_CD16hi	Day 28	SETMAR	0.389415	2.38048	2.03757	0.0448629	0.561208	2.00594
Single-cell pbulk	NK_CD16hi	Day 28	HSPA8	0.149678	9.94123	2.033	0.0449003	0.561208	2.00559
Single-cell pbulk	NK_CD16hi	Day 28	APOBR	-0.140762	5.96514	-2.03473	0.0449525	0.561208	-2.0051
Single-cell pbulk	NK_CD16hi	Day 28	TMSB15B	-0.276499	3.01682	-2.03558	0.0449553	0.561208	-2.00507
Single-cell pbulk	NK_CD16hi	Day 28	RCAN1	-0.225833	3.92887	-2.03249	0.04514	0.561208	-2.00335
Single-cell pbulk	NK_CD16hi	Day 28	STAT1	0.349051	7.15501	2.03509	0.0451431	0.561208	2.00332
Single-cell pbulk	NK_CD16hi	Day 28	LINC00957	0.479878	2.15937	2.03625	0.0451832	0.561208	2.00294
Single-cell pbulk	NK_CD16hi	Day 28	SBDS	-0.201935	6.50222	-2.0301	0.0452045	0.561208	-2.00275
Single-cell pbulk	NK_CD16hi	Day 28	AFAP1	-0.324958	3.00981	-2.03518	0.0452366	0.561208	-2.00245
Single-cell pbulk	NK_CD16hi	Day 28	C2CD2L	-0.243992	3.83821	-2.03031	0.0452436	0.561208	-2.00238
Single-cell pbulk	NK_CD16hi	Day 28	FAM47E-STBD1.1	0.627029	0.862095	2.03765	0.0452665	0.561208	2.00217
Single-cell pbulk	NK_CD16hi	Day 28	MYO3B	-0.610162	-0.383163	-2.03328	0.0453146	0.561208	-2.00172
Single-cell pbulk	NK_CD16hi	Day 28	ZNF420	0.229127	4.09585	2.03165	0.0454956	0.562226	2.00004
Single-cell pbulk	NK_CD16hi	Day 28	SPG7	-0.128099	6.0091	-2.03665	0.0455607	0.562226	-1.99944
Single-cell pbulk	NK_CD16hi	Day 28	MPHOSPH8	-0.0805832	7.72252	-2.03045	0.0456249	0.562226	-1.99885
Single-cell pbulk	NK_CD16hi	Day 28	KRT72	-0.560698	1.6571	-2.03468	0.04566	0.562226	-1.99852
Single-cell pbulk	NK_CD16hi	Day 28	RSAD2	0.508829	2.86752	2.03361	0.0456639	0.562226	1.99849
Single-cell pbulk	NK_CD16hi	Day 28	FAM110A	0.237612	4.83999	2.02079	0.0458808	0.564237	1.99649
Single-cell pbulk	NK_CD16hi	Day 28	PFN1	0.0860786	12.2182	2.02905	0.0460403	0.565083	1.99502
Single-cell pbulk	NK_CD16hi	Day 28	FAM26F	0.188808	4.97735	2.03209	0.0460569	0.565083	1.99487
Single-cell pbulk	NK_CD16hi	Day 28	C16orf70	-0.284125	3.54541	-2.03317	0.0461812	0.565948	-1.99373
Single-cell pbulk	NK_CD16hi	Day 28	PIK3CA	0.208092	4.74365	2.02078	0.0463232	0.567028	1.99244
Single-cell pbulk	NK_CD16hi	Day 28	RP11-473M20.7	0.139424	6.21844	2.022	0.0465523	0.567852	1.99035
Single-cell pbulk	NK_CD16hi	Day 28	FAM124B	0.71436	-0.217751	2.02243	0.0465754	0.567852	1.99014
Single-cell pbulk	NK_CD16hi	Day 28	DHX38	-0.131387	5.51685	-2.05714	0.0466884	0.567852	-1.98912
Single-cell pbulk	NK_CD16hi	Day 28	ENDOG	0.224831	4.34411	2.01592	0.0467917	0.567852	1.98818
Single-cell pbulk	NK_CD16hi	Day 28	PTGER1	0.793917	-0.555879	2.04838	0.0468856	0.567852	1.98733
Single-cell pbulk	NK_CD16hi	Day 28	GCDH	0.151442	4.84424	2.26889	0.0469233	0.567852	1.98699
Single-cell pbulk	NK_CD16hi	Day 28	GIMAP4	0.186673	8.43916	2.07509	0.0469383	0.567852	1.98686
Single-cell pbulk	NK_CD16hi	Day 28	RP11-326C3.2	-0.722516	0.623314	-2.01893	0.0469456	0.567852	-1.98679
Single-cell pbulk	NK_CD16hi	Day 28	SCAPER	-0.147497	5.69213	-2.02485	0.0469585	0.567852	-1.98667
Single-cell pbulk	NK_CD16hi	Day 28	RP11-162G10.5	-0.432036	2.82849	-2.01567	0.0470022	0.567852	-1.98628
Single-cell pbulk	NK_CD16hi	Day 28	NRF1	0.197065	4.88569	2.01095	0.0470687	0.567852	1.98568
Single-cell pbulk	NK_CD16hi	Day 28	NDUFS8	0.0923545	7.22871	2.01743	0.0470787	0.567852	1.98559
Single-cell pbulk	NK_CD16hi	Day 28	SPNS1	0.137235	5.42205	2.01475	0.0471047	0.567852	1.98536
Single-cell pbulk	NK_CD16hi	Day 28	TMCO4	-0.221845	3.67064	-2.00838	0.0471457	0.567852	-1.98499
Single-cell pbulk	NK_CD16hi	Day 28	NCAPG	0.639325	0.229033	2.007	0.0472951	0.568586	1.98365
Single-cell pbulk	NK_CD16hi	Day 28	MRPL14	0.12944	6.17369	2.01362	0.047333	0.568586	1.98331
Single-cell pbulk	NK_CD16hi	Day 28	UBE2J1	-0.125363	6.52809	-2.01506	0.0473686	0.568586	-1.98299
Single-cell pbulk	NK_CD16hi	Day 28	LBX2-AS1	-0.424426	2.55649	-2.01509	0.0475725	0.570086	-1.98117
Single-cell pbulk	NK_CD16hi	Day 28	GTF3C6	0.135193	6.2399	2.00945	0.0476311	0.570086	1.98065
Single-cell pbulk	NK_CD16hi	Day 28	RAB11A	0.101547	6.64219	2.09421	0.0476945	0.570086	1.98008
Single-cell pbulk	NK_CD16hi	Day 28	USP3-AS1	-0.743386	0.65673	-2.00318	0.0477103	0.570086	-1.97994
Single-cell pbulk	NK_CD16hi	Day 28	ST6GALNAC4	0.21778	4.00841	2.00919	0.047856	0.570971	1.97864
Single-cell pbulk	NK_CD16hi	Day 28	SNX4	0.156254	4.97756	2.00151	0.0478928	0.570971	1.97832
Single-cell pbulk	NK_CD16hi	Day 28	RUVBL2	0.165727	5.22122	2.0044	0.047977	0.571022	1.97757
Single-cell pbulk	NK_CD16hi	Day 28	PTPN6	0.153747	8.02119	2.01021	0.0480659	0.571022	1.97679
Single-cell pbulk	NK_CD16hi	Day 28	DLD	0.131526	5.69082	2.11139	0.0481259	0.571022	1.97625
Single-cell pbulk	NK_CD16hi	Day 28	DGKH	-0.696414	0.375297	-2.00686	0.0481424	0.571022	-1.97611
Single-cell pbulk	NK_CD16hi	Day 28	AC008964.1	-0.567972	1.77892	-2.00824	0.0482104	0.571022	-1.97551
Single-cell pbulk	NK_CD16hi	Day 28	MED9	-0.255344	4.18178	-2.00379	0.0482742	0.571022	-1.97495
Single-cell pbulk	NK_CD16hi	Day 28	NARG2	-0.171115	5.10238	-2.09073	0.0482768	0.571022	-1.97492
Single-cell pbulk	NK_CD16hi	Day 28	C14orf119	0.195585	6.13768	2.00049	0.0484182	0.57183	1.97368
Single-cell pbulk	NK_CD16hi	Day 28	APOBEC3F	0.202759	4.13184	2.00214	0.0485021	0.57183	1.97294
Single-cell pbulk	NK_CD16hi	Day 28	HSD17B11	-0.116169	6.50451	-2.00381	0.048508	0.57183	-1.97289
Single-cell pbulk	NK_CD16hi	Day 28	PARD6A	-0.378978	2.80084	-1.99951	0.048626	0.572003	-1.97186
Single-cell pbulk	NK_CD16hi	Day 28	GMPS	-0.121778	5.94431	-1.99913	0.0486894	0.572003	-1.9713
Single-cell pbulk	NK_CD16hi	Day 28	TMEM60	0.273844	4.15263	1.99895	0.0487208	0.572003	1.97103
Single-cell pbulk	NK_CD16hi	Day 28	ZNF766	0.216001	4.35175	1.99768	0.0488129	0.572003	1.97022
Single-cell pbulk	NK_CD16hi	Day 28	TPRKB	0.148113	5.30907	1.99899	0.0488425	0.572003	1.96996
Single-cell pbulk	NK_CD16hi	Day 28	KIF19	-0.339515	2.31091	-2.00173	0.0488488	0.572003	-1.96991
Single-cell pbulk	NK_CD16hi	Day 28	PSMD10	0.177523	4.78276	1.9987	0.0489944	0.572124	1.96864
Single-cell pbulk	NK_CD16hi	Day 28	PPP1R12B	-0.219495	3.98357	-1.99618	0.0490055	0.572124	-1.96854
Single-cell pbulk	NK_CD16hi	Day 28	SCAND1	-0.105466	7.5989	-1.99461	0.049051	0.572124	-1.96815
Single-cell pbulk	NK_CD16hi	Day 28	ZSWIM7	0.161263	5.18452	1.99666	0.0490933	0.572124	1.96778
Single-cell pbulk	NK_CD16hi	Day 28	UBL4A	0.162241	5.24117	2.00722	0.0491343	0.572124	1.96742
Single-cell pbulk	NK_CD16hi	Day 28	HAGHL	-0.238411	4.11508	-1.99872	0.0491852	0.572124	-1.96698
Single-cell pbulk	NK_CD16hi	Day 28	RP11-641A6.2	-0.784073	0.27297	-2.00137	0.0492953	0.572216	-1.96603
Single-cell pbulk	NK_CD16hi	Day 28	ANKRD27	-0.161659	4.69032	-1.99496	0.0493018	0.572216	-1.96597
Single-cell pbulk	NK_CD16hi	Day 28	HEG1	-0.169691	5.70614	-2.02002	0.0494254	0.572604	-1.9649
Single-cell pbulk	NK_CD16hi	Day 28	EPOR	0.290855	2.80977	1.99344	0.0494858	0.572604	1.96438
Single-cell pbulk	NK_CD16hi	Day 28	EIF4A1	0.0674217	8.76012	1.99712	0.0495535	0.572604	1.9638
Single-cell pbulk	NK_CD16hi	Day 28	SLC25A19	-0.28381	3.36193	-1.98644	0.0495659	0.572604	-1.96369
Single-cell pbulk	NK_CD16hi	Day 28	TAP2.1	-0.295319	3.62199	-1.98788	0.0496672	0.572604	-1.96282
Single-cell pbulk	NK_CD16hi	Day 28	KIF7	0.758915	0.541141	2.0477	0.0497079	0.572604	1.96247
Single-cell pbulk	NK_CD16hi	Day 28	C8orf58	-0.615162	1.57778	-1.99928	0.049716	0.572604	-1.9624
Single-cell pbulk	NK_CD16hi	Day 28	TMEM127	-0.139934	5.30312	-1.98738	0.0499815	0.575034	-1.96012
Single-cell pbulk	NK_CD56hiCD16lo	Day 1	PSME1	0.538894	9.72704	7.02922	7.07677e-10	4.59141e-06	6.16436
Single-cell pbulk	NK_CD56hiCD16lo	Day 1	PSME2	0.681578	9.03182	6.6362	4.81528e-09	1.53829e-05	5.85343
Single-cell pbulk	NK_CD56hiCD16lo	Day 1	TMSB10	0.287093	11.8917	6.50839	7.11293e-09	1.53829e-05	5.78824
Single-cell pbulk	NK_CD56hiCD16lo	Day 1	PSMB9	0.542758	9.17186	6.20634	2.91523e-08	4.46609e-05	5.54645
Single-cell pbulk	NK_CD56hiCD16lo	Day 1	STAT1	1.22628	7.87129	6.1371	3.44181e-08	4.46609e-05	5.51733
Single-cell pbulk	NK_CD56hiCD16lo	Day 1	GBP1	1.92066	5.80578	5.71991	1.67927e-07	0.000180937	5.23173
Single-cell pbulk	NK_CD56hiCD16lo	Day 1	B2M	0.155463	14.2798	5.72641	1.95216e-07	0.000180937	5.20384
Single-cell pbulk	NK_CD56hiCD16lo	Day 1	GBP5	0.744021	7.9421	5.30764	1.00757e-06	0.000817142	4.89015
Single-cell pbulk	NK_CD56hiCD16lo	Day 1	PSMB10	0.486939	8.76824	5.03933	2.87189e-06	0.00192167	4.67978
Single-cell pbulk	NK_CD56hiCD16lo	Day 1	GBP4	0.723742	7.7493	5.04667	2.96189e-06	0.00192167	4.67344
Single-cell pbulk	NK_CD56hiCD16lo	Day 1	IFITM3	0.616196	9.51833	4.91572	5.06754e-06	0.00298893	4.56197
Single-cell pbulk	NK_CD56hiCD16lo	Day 1	CTC-338M12.4	-1.59143	3.56283	-4.83443	7.14773e-06	0.00386454	-4.48924
Single-cell pbulk	NK_CD56hiCD16lo	Day 1	IFI44L	1.76271	5.15657	4.72799	9.95087e-06	0.00472153	4.41824
Single-cell pbulk	NK_CD56hiCD16lo	Day 1	PARP9	1.02748	5.94369	4.74391	1.01883e-05	0.00472153	4.41314
Single-cell pbulk	NK_CD56hiCD16lo	Day 1	HLA-B	0.114862	13.0039	4.63204	1.51891e-05	0.00656978	4.32593
Single-cell pbulk	NK_CD56hiCD16lo	Day 1	HSPA8	0.393707	10.0023	4.53855	2.09884e-05	0.0085108	4.25411
Single-cell pbulk	NK_CD56hiCD16lo	Day 1	ACTB	0.270366	12.966	4.3675	3.42694e-05	0.0130788	4.14307
Single-cell pbulk	NK_CD56hiCD16lo	Day 1	UBE2L6	0.580304	7.74551	4.36263	3.81943e-05	0.0137669	4.11814
Single-cell pbulk	NK_CD56hiCD16lo	Day 1	IRF1	0.469549	9.75915	4.28438	5.49049e-05	0.0187486	4.0337
Single-cell pbulk	NK_CD56hiCD16lo	Day 1	RARRES3	0.411152	8.77892	4.24111	6.07721e-05	0.0197145	4.00979
Single-cell pbulk	NK_CD56hiCD16lo	Day 1	TNFSF10	0.782204	7.03718	4.16823	8.09752e-05	0.0250163	3.9415
Single-cell pbulk	NK_CD56hiCD16lo	Day 1	COLQ	1.57811	3.52616	4.15406	8.6824e-05	0.0250163	3.92474
Single-cell pbulk	NK_CD56hiCD16lo	Day 1	EPSTI1	1.07971	6.25318	4.13073	8.86828e-05	0.0250163	3.91964
Single-cell pbulk	NK_CD56hiCD16lo	Day 1	HLA-C	0.148166	12.5041	4.10828	0.000101568	0.0274571	3.88682
Single-cell pbulk	NK_CD56hiCD16lo	Day 1	PDE7A	0.731362	6.47683	3.83634	0.000214688	0.0557159	3.70107
Single-cell pbulk	NK_CD56hiCD16lo	Day 1	MRPL51	0.55766	6.8216	3.87707	0.000226484	0.0565165	3.68748
Single-cell pbulk	NK_CD56hiCD16lo	Day 1	GBP2	0.667259	6.94135	3.7649	0.000309464	0.0743631	3.60725
Single-cell pbulk	NK_CD56hiCD16lo	Day 1	CD74	0.282404	11.1544	3.75911	0.000337245	0.0781444	3.58487
Single-cell pbulk	NK_CD56hiCD16lo	Day 1	APEX1	0.524117	6.90284	3.64434	0.000417005	0.0909817	3.52908
Single-cell pbulk	NK_CD56hiCD16lo	Day 1	TCF7	-0.337477	9.13235	-3.68781	0.000420692	0.0909817	-3.52675
Single-cell pbulk	NK_CD56hiCD16lo	Day 1	PPP1R9A	-0.925362	6.14797	-3.63229	0.00048528	0.0994816	-3.48875
Single-cell pbulk	NK_CD56hiCD16lo	Day 1	TRIM22	0.581127	7.10603	3.63881	0.000494919	0.0994816	3.48349
Single-cell pbulk	NK_CD56hiCD16lo	Day 1	DTWD1	1.20572	4.95751	3.63889	0.000505994	0.0994816	3.47756
Single-cell pbulk	NK_CD56hiCD16lo	Day 1	IDH1	1.26712	4.21999	3.55894	0.000678155	0.127535	3.39826
Single-cell pbulk	NK_CD56hiCD16lo	Day 1	CSRNP1	-1.14855	5.79172	-3.53826	0.00070466	0.127535	-3.38776
Single-cell pbulk	NK_CD56hiCD16lo	Day 1	PARP14	0.577964	7.00256	3.52517	0.000707654	0.127535	3.3866
Single-cell pbulk	NK_CD56hiCD16lo	Day 1	GZMA	0.351552	10.0911	3.5011	0.000784261	0.134291	3.35829
Single-cell pbulk	NK_CD56hiCD16lo	Day 1	CMIP	-0.821271	5.81829	-3.4922	0.000788222	0.134291	-3.3569
Single-cell pbulk	NK_CD56hiCD16lo	Day 1	EEF1D	-0.184339	10.3885	-3.46108	0.000863861	0.134291	-3.33148
Single-cell pbulk	NK_CD56hiCD16lo	Day 1	KSR1	-1.2413	4.13455	-3.46214	0.00086995	0.134291	-3.32952
Single-cell pbulk	NK_CD56hiCD16lo	Day 1	RPP30	0.865674	5.48138	3.47331	0.000874465	0.134291	3.32808
Single-cell pbulk	NK_CD56hiCD16lo	Day 1	MTA3	-1.24927	4.16231	-3.45927	0.000882402	0.134291	-3.32556
Single-cell pbulk	NK_CD56hiCD16lo	Day 1	ZNF773	1.2192	3.70189	3.46208	0.000890027	0.134291	3.32316
Single-cell pbulk	NK_CD56hiCD16lo	Day 1	AGPS	0.951112	5.38026	3.40013	0.000950478	0.137695	3.30479
Single-cell pbulk	NK_CD56hiCD16lo	Day 1	PDIA3	0.281678	9.36754	3.42786	0.000955038	0.137695	3.30345
Single-cell pbulk	NK_CD56hiCD16lo	Day 28	CIB1	-0.480877	7.77468	-4.46987	2.61561e-05	0.138885	-4.20459
Single-cell pbulk	NK_CD56hiCD16lo	Day 28	PDIA4	0.897423	6.45806	4.2781	4.28129e-05	0.138885	4.09175
Single-cell pbulk	NK_CD56hiCD16lo	Day 1	POMZP3	1.17025	3.30428	3.41984	0.00101143	0.142656	3.28733
Single-cell pbulk	NK_CD56hiCD16lo	Day 1	RPS24	-0.125759	12.1458	-3.39864	0.00107604	0.146876	-3.26985
Single-cell pbulk	NK_CD56hiCD16lo	Day 1	NSL1	-0.679543	5.78131	-3.39852	0.00108663	0.146876	-3.26708
Single-cell pbulk	NK_CD56hiCD16lo	Day 1	RBBP6	-0.429194	7.69491	-3.35265	0.00111673	0.147864	-3.25934
Single-cell pbulk	NK_CD56hiCD16lo	Day 1	PRF1	0.293467	10.4569	3.36041	0.00120622	0.156519	3.23741
Single-cell pbulk	NK_CD56hiCD16lo	Day 1	FBXO7	0.500374	7.18055	3.29749	0.00132823	0.166619	3.20981
Single-cell pbulk	NK_CD56hiCD16lo	Day 1	UTP11L	1.01427	4.77488	3.33589	0.00133542	0.166619	3.20826
Single-cell pbulk	NK_CD56hiCD16lo	Day 1	STX11	1.27344	4.44475	3.31939	0.00136807	0.167473	3.2013
Single-cell pbulk	NK_CD56hiCD16lo	Day 28	UTP11L	1.38404	4.77488	4.13924	8.83723e-05	0.177481	3.92048
Single-cell pbulk	NK_CD56hiCD16lo	Day 28	AC002467.7	1.36156	3.53106	4.07996	0.000109421	0.177481	3.86869
Single-cell pbulk	NK_CD56hiCD16lo	Day 1	ITGAX	-0.3734	8.56427	-3.30365	0.0014894	0.178949	-3.17674
Single-cell pbulk	NK_CD56hiCD16lo	Day 28	BET1L	-1.22491	5.42758	-4.08023	0.000144758	0.187839	-3.79989
Single-cell pbulk	NK_CD56hiCD16lo	Day 1	GIMAP7	0.572449	8.75134	3.23684	0.00161997	0.191097	3.15229
Single-cell pbulk	NK_CD56hiCD16lo	Day 1	DIAPH1	-0.358879	7.72451	-3.21662	0.0017283	0.200236	-3.13334
Single-cell pbulk	NK_CD56hiCD16lo	Day 1	AOAH	-0.349224	8.16262	-3.23572	0.0018533	0.210952	-3.11279
Single-cell pbulk	NK_CD56hiCD16lo	Day 1	ARHGDIA	0.329874	8.00064	3.20295	0.00191521	0.21424	3.10307
Single-cell pbulk	NK_CD56hiCD16lo	Day 1	NREP	-1.07283	4.80575	-3.16316	0.00203637	0.221549	-3.08488
Single-cell pbulk	NK_CD56hiCD16lo	Day 1	SDF2L1	0.641064	6.58911	3.18342	0.00204885	0.221549	3.08306
Single-cell pbulk	NK_CD56hiCD16lo	Day 1	PBXIP1	-0.555652	7.29777	-3.16497	0.00220386	0.234404	-3.06129
Single-cell pbulk	NK_CD56hiCD16lo	Day 1	SHISA5	0.361556	7.34921	3.13752	0.00234097	0.242598	3.04317
Single-cell pbulk	NK_CD56hiCD16lo	Day 1	CLIC1	0.203457	9.87726	3.14263	0.00235568	0.242598	3.04129
Single-cell pbulk	NK_CD56hiCD16lo	Day 28	POLD4	-0.582237	7.07708	-3.81951	0.000255456	0.244479	-3.65673
Single-cell pbulk	NK_CD56hiCD16lo	Day 28	RP1-101K10.6	1.28129	3.24814	3.79983	0.000291942	0.244479	3.62235
Single-cell pbulk	NK_CD56hiCD16lo	Day 28	AGPS	1.01837	5.38026	3.73755	0.000301454	0.244479	3.61405
Single-cell pbulk	NK_CD56hiCD16lo	Day 1	REXO1	0.948431	5.24901	3.10845	0.00242603	0.245939	3.03242
Single-cell pbulk	NK_CD56hiCD16lo	Day 1	RAP1GAP2	-0.753185	6.16979	-3.09689	0.00250289	0.249827	-3.02299
Single-cell pbulk	NK_CD56hiCD16lo	Day 1	CD48	0.286105	8.61368	3.12582	0.00254829	0.250493	3.01755
Single-cell pbulk	NK_CD56hiCD16lo	Day 1	LRP10	-0.45574	6.97486	-3.10677	0.00261075	0.250493	-3.0102
Single-cell pbulk	NK_CD56hiCD16lo	Day 1	CALR	0.296098	8.92299	3.13401	0.00262539	0.250493	3.0085
Single-cell pbulk	NK_CD56hiCD16lo	Day 1	ZKSCAN5	1.10815	3.95331	3.09575	0.00277744	0.26116	2.99135
Single-cell pbulk	NK_CD56hiCD16lo	Day 1	TMSB4X	0.091485	13.138	3.07735	0.00286323	0.26538	2.98205
Single-cell pbulk	NK_CD56hiCD16lo	Day 1	WDR86	1.23859	3.5356	3.0806	0.00293699	0.268383	2.97426
Single-cell pbulk	NK_CD56hiCD16lo	Day 1	CHPT1	-0.868922	6.08825	-3.05735	0.00299414	0.269805	-2.96834
Single-cell pbulk	NK_CD56hiCD16lo	Day 1	SLC44A1	-0.557177	6.10364	-3.03872	0.00323289	0.287329	-2.94468
Single-cell pbulk	NK_CD56hiCD16lo	Day 1	GOT2	0.941706	5.19694	2.9999	0.0033665	0.293604	2.93213
Single-cell pbulk	NK_CD56hiCD16lo	Day 1	SRSF3	0.363806	7.99352	2.99721	0.003394	0.293604	2.9296
Single-cell pbulk	NK_CD56hiCD16lo	Day 1	PARP4	-0.50072	6.77565	-3.01224	0.00359132	0.306586	-2.91199
Single-cell pbulk	NK_CD56hiCD16lo	Day 1	HLA-F	0.226726	9.32075	2.99081	0.00372489	0.311345	2.90057
Single-cell pbulk	NK_CD56hiCD16lo	Day 1	MYBL1	0.46685	7.50436	2.97902	0.00382761	0.311345	2.89203
Single-cell pbulk	NK_CD56hiCD16lo	Day 1	CFL1	0.166294	10.932	2.97323	0.00383747	0.311345	2.89122
Single-cell pbulk	NK_CD56hiCD16lo	Day 1	TP53TG1	-0.729442	5.89369	-2.95623	0.00383903	0.311345	-2.89109
Single-cell pbulk	NK_CD56hiCD16lo	Day 28	SHISA5	0.415928	7.34921	3.63431	0.000470223	0.325661	3.49717
Single-cell pbulk	NK_CD56hiCD16lo	Day 28	CTC-338M12.4	-1.27466	3.56283	-3.68661	0.000501944	0.325661	-3.47972
Single-cell pbulk	NK_CD56hiCD16lo	Day 1	FAM173A	0.445555	7.12436	2.95257	0.00411728	0.329789	2.86903
Single-cell pbulk	NK_CD56hiCD16lo	Day 1	AC084219.4	-1.08469	3.49192	-2.94379	0.00429311	0.33968	-2.85578
Single-cell pbulk	NK_CD56hiCD16lo	Day 1	C22orf34	-0.944097	4.72017	-2.89266	0.0046367	0.359172	-2.83125
Single-cell pbulk	NK_CD56hiCD16lo	Day 1	PFN1	0.128163	12.0583	2.90937	0.00467697	0.359172	2.82848
Single-cell pbulk	NK_CD56hiCD16lo	Day 1	TMEM25	-1.14793	3.61811	-2.90926	0.00477281	0.359172	-2.82198
Single-cell pbulk	NK_CD56hiCD16lo	Day 1	ZNF721	-0.637202	6.39161	-2.88372	0.0047772	0.359172	-2.82169
Single-cell pbulk	NK_CD56hiCD16lo	Day 1	CAMK1	1.10734	3.94037	2.9044	0.00485832	0.359172	2.81628
Single-cell pbulk	NK_CD56hiCD16lo	Day 1	STARD4	-0.945068	4.28369	-2.90119	0.00487163	0.359172	-2.8154
Single-cell pbulk	NK_CD56hiCD16lo	Day 1	S100A11	0.443093	7.97766	2.88243	0.00515296	0.373685	2.79731
Single-cell pbulk	NK_CD56hiCD16lo	Day 1	DHRS12	-0.947503	3.49361	-2.87968	0.00518367	0.373685	-2.79539
Single-cell pbulk	NK_CD56hiCD16lo	Day 1	GAS7	-0.597666	6.431	-2.86423	0.00530298	0.378085	-2.78803
Single-cell pbulk	NK_CD56hiCD16lo	Day 1	LPIN2	0.493522	6.40089	2.85775	0.00537093	0.378767	2.7839
Single-cell pbulk	NK_CD56hiCD16lo	Day 1	GLTSCR2	-0.241137	9.13193	-2.85324	0.00553699	0.38628	-2.77401
Single-cell pbulk	NK_CD56hiCD16lo	Day 1	NACA	-0.145391	11.0641	-2.83808	0.00564661	0.389736	-2.76763
Single-cell pbulk	NK_CD56hiCD16lo	Day 1	MINPP1	0.993742	4.24781	2.83299	0.00578191	0.393719	2.7599
Single-cell pbulk	NK_CD56hiCD16lo	Day 1	PRSS33	-1.07671	3.31914	-2.83803	0.00582568	0.393719	-2.75744
Single-cell pbulk	NK_CD56hiCD16lo	Day 1	IFITM2	0.126863	11.704	2.82293	0.00608209	0.401288	2.74332
Single-cell pbulk	NK_CD56hiCD16lo	Day 1	MPP1	-1.09372	4.27449	-2.82342	0.00610039	0.401288	-2.74234
Single-cell pbulk	NK_CD56hiCD16lo	Day 1	MOSPD1	-1.04873	3.88289	-2.79617	0.00615965	0.401288	-2.73916
Single-cell pbulk	NK_CD56hiCD16lo	Day 1	VAMP8	0.291655	8.13327	2.81119	0.00618508	0.401288	2.7378
Single-cell pbulk	NK_CD56hiCD16lo	Day 1	NUDT14	0.918723	4.74612	2.81169	0.00624932	0.401442	2.7344
Single-cell pbulk	NK_CD56hiCD16lo	Day 1	RBM43	0.925295	4.33924	2.79682	0.00645495	0.410586	2.72373
Single-cell pbulk	NK_CD56hiCD16lo	Day 1	B3GNT7	-0.856078	5.38157	-2.7701	0.00663966	0.418234	-2.7144
Single-cell pbulk	NK_CD56hiCD16lo	Day 1	GIMAP4	0.4037	8.18128	2.78471	0.00673911	0.420417	2.70947
Single-cell pbulk	NK_CD56hiCD16lo	Day 1	HDAC11	-1.00564	4.16813	-2.77477	0.00703781	0.433498	-2.69505
Single-cell pbulk	NK_CD56hiCD16lo	Day 1	NIPSNAP3A	-0.874765	4.76906	-2.74748	0.00708242	0.433498	-2.69294
Single-cell pbulk	NK_CD56hiCD16lo	Day 1	RPL24	-0.141103	10.9305	-2.74558	0.00742452	0.45019	-2.67718
Single-cell pbulk	NK_CD56hiCD16lo	Day 1	PSMD4	-0.449746	7.23468	-2.72904	0.00767586	0.46112	-2.666
Single-cell pbulk	NK_CD56hiCD16lo	Day 1	HLA-A	0.0872558	12.7006	2.73762	0.00776872	0.461952	2.66196
Single-cell pbulk	NK_CD56hiCD16lo	Day 1	RPS15A	-0.0983509	12.6432	-2.72459	0.00783211	0.461952	-2.65922
Single-cell pbulk	NK_CD56hiCD16lo	Day 1	ATXN7L1	-0.657851	5.36593	-2.71583	0.0081485	0.466569	-2.64585
Single-cell pbulk	NK_CD56hiCD16lo	Day 1	HLA-DRB5	0.604632	6.41669	2.71624	0.00820788	0.466569	2.6434
Single-cell pbulk	NK_CD56hiCD16lo	Day 1	ZNF35	1.04297	4.06579	2.69218	0.00825182	0.466569	2.64159
Single-cell pbulk	NK_CD56hiCD16lo	Day 1	MMAA	0.988398	3.46241	2.68999	0.00832635	0.466569	2.63854
Single-cell pbulk	NK_CD56hiCD16lo	Day 1	CUL3	-0.48308	7.13715	-2.68189	0.00849296	0.466569	-2.63182
Single-cell pbulk	NK_CD56hiCD16lo	Day 1	TTC21B	0.87138	5.20869	2.68042	0.00854557	0.466569	2.62972
Single-cell pbulk	NK_CD56hiCD16lo	Day 1	MT-CO3	-0.101491	12.2854	-2.70006	0.00856267	0.466569	-2.62904
Single-cell pbulk	NK_CD56hiCD16lo	Day 1	RAMP1	-0.566237	6.56873	-2.69986	0.00856324	0.466569	-2.62902
Single-cell pbulk	NK_CD56hiCD16lo	Day 1	RASGRP2	-0.356994	7.40907	-2.69084	0.00864881	0.466569	-2.62563
Single-cell pbulk	NK_CD56hiCD16lo	Day 1	STAU1	0.492214	6.36219	2.69601	0.00870023	0.466569	2.62361
Single-cell pbulk	NK_CD56hiCD16lo	Day 1	ZNF506	-0.80129	5.54378	-2.67405	0.00870142	0.466569	-2.62357
Single-cell pbulk	NK_CD56hiCD16lo	Day 1	CMC1	-0.240012	9.85094	-2.68851	0.00883107	0.469639	-2.61853
Single-cell pbulk	NK_CD56hiCD16lo	Day 1	DTNB	1.03201	4.65308	2.66259	0.0089822	0.471362	2.61273
Single-cell pbulk	NK_CD56hiCD16lo	Day 1	TXNDC17	0.797185	5.43676	2.6616	0.00900877	0.471362	2.61172
Single-cell pbulk	NK_CD56hiCD16lo	Day 1	AC007246.3	-0.917049	3.89546	-2.6745	0.009174	0.476167	-2.6055
Single-cell pbulk	NK_CD56hiCD16lo	Day 1	C20orf112	0.709891	5.34728	2.66422	0.00930086	0.478921	2.60079
Single-cell pbulk	NK_CD56hiCD16lo	Day 1	MAML1	-0.742023	5.74788	-2.64417	0.00943264	0.481557	-2.59596
Single-cell pbulk	NK_CD56hiCD16lo	Day 1	PAOX	0.876089	4.74533	2.66047	0.00950052	0.481557	2.5935
Single-cell pbulk	NK_CD56hiCD16lo	Day 1	PANK4	1.02754	4.1293	2.65928	0.00964481	0.485082	2.58831
Single-cell pbulk	NK_CD56hiCD16lo	Day 1	CD38	0.473106	7.18841	2.64978	0.00975374	0.486114	2.58444
Single-cell pbulk	NK_CD56hiCD16lo	Day 1	TMEM179B	0.438241	6.95142	2.62976	0.0098156	0.486114	2.58226
Single-cell pbulk	NK_CD56hiCD16lo	Day 1	TRIM68	0.991436	3.59712	2.64749	0.00989012	0.486114	2.57965
Single-cell pbulk	NK_CD56hiCD16lo	Day 1	CDK19	-0.771532	4.95471	-2.63288	0.0102429	0.494726	-2.56752
Single-cell pbulk	NK_CD56hiCD16lo	Day 1	RELT	-1.01092	3.34272	-2.63135	0.0103449	0.494726	-2.56408
Single-cell pbulk	NK_CD56hiCD16lo	Day 1	ZNF37A	-0.727022	5.1845	-2.61075	0.010371	0.494726	-2.56321
Single-cell pbulk	NK_CD56hiCD16lo	Day 1	AC002467.7	0.885842	3.53106	2.62704	0.010401	0.494726	2.5622
Single-cell pbulk	NK_CD56hiCD16lo	Day 1	TBC1D25	-0.800827	4.94732	-2.6071	0.0104466	0.494726	-2.56069
Single-cell pbulk	NK_CD56hiCD16lo	Day 1	CD97	0.251484	8.82313	2.61302	0.0107717	0.506427	2.55002
Single-cell pbulk	NK_CD56hiCD16lo	Day 1	ZCWPW1	-0.959528	3.92129	-2.61309	0.0108689	0.507318	-2.54689
Single-cell pbulk	NK_CD56hiCD16lo	Day 1	SNTB1	0.510975	6.18183	2.588	0.0110066	0.510077	2.54249
Single-cell pbulk	NK_CD56hiCD16lo	Day 1	TRIM27	0.556735	6.30276	2.57925	0.0113007	0.519992	2.53326
Single-cell pbulk	NK_CD56hiCD16lo	Day 1	GALNT7	-1.00445	4.64947	-2.59153	0.0114594	0.523584	-2.52837
Single-cell pbulk	NK_CD56hiCD16lo	Day 28	NOA1	1.00314	5.68201	3.43886	0.00088888	0.524104	3.32352
Single-cell pbulk	NK_CD56hiCD16lo	Day 28	NBPF3	1.28628	3.35221	3.46892	0.00101732	0.524104	3.28569
Single-cell pbulk	NK_CD56hiCD16lo	Day 28	TTPAL	1.14483	4.2999	3.40188	0.00105015	0.524104	3.27674
Single-cell pbulk	NK_CD56hiCD16lo	Day 1	SNAPC5	0.740262	5.53885	2.56978	0.0115657	0.524745	2.52512
Single-cell pbulk	NK_CD56hiCD16lo	Day 1	ZNF490	-0.891368	4.60237	-2.5849	0.0117068	0.526649	-2.52086
Single-cell pbulk	NK_CD56hiCD16lo	Day 1	C6orf48	-0.413584	6.99318	-2.56204	0.011836	0.526649	-2.517
Single-cell pbulk	NK_CD56hiCD16lo	Day 1	UBA1	-0.461998	6.43129	-2.58132	0.0119136	0.526649	-2.51469
Single-cell pbulk	NK_CD56hiCD16lo	Day 1	RAI1	-0.880409	4.87744	-2.5731	0.0119844	0.526649	-2.5126
Single-cell pbulk	NK_CD56hiCD16lo	Day 1	PIM1	0.476241	7.37006	2.56491	0.0120467	0.526649	2.51077
Single-cell pbulk	NK_CD56hiCD16lo	Day 1	YBEY	-0.763315	4.93062	-2.57139	0.0120947	0.526649	-2.50937
Single-cell pbulk	NK_CD56hiCD16lo	Day 1	HLA-DRA	0.478705	7.56148	2.5612	0.0123266	0.533168	2.50265
Single-cell pbulk	NK_CD56hiCD16lo	Day 1	TADA1	0.950068	4.01222	2.56395	0.0124176	0.533545	2.50005
Single-cell pbulk	NK_CD56hiCD16lo	Day 1	MAP2K6	-0.909339	4.47404	-2.53197	0.0128089	0.540305	-2.48904
Single-cell pbulk	NK_CD56hiCD16lo	Day 1	NAA20	0.492127	6.10558	2.548	0.0128303	0.540305	2.48845
Single-cell pbulk	NK_CD56hiCD16lo	Day 1	LINC00630	-0.986768	3.17376	-2.54502	0.0129458	0.540305	-2.48526
Single-cell pbulk	NK_CD56hiCD16lo	Day 1	NMUR1	-0.824602	5.11709	-2.54781	0.0129578	0.540305	-2.48493
Single-cell pbulk	NK_CD56hiCD16lo	Day 1	COQ4	-0.590575	5.83281	-2.53914	0.0129913	0.540305	-2.48401
Single-cell pbulk	NK_CD56hiCD16lo	Day 28	MAZ	-0.484607	7.26188	-3.41428	0.00120427	0.543019	-3.23787
Single-cell pbulk	NK_CD56hiCD16lo	Day 28	DHX9	-0.577218	6.67956	-3.33823	0.00125544	0.543019	-3.22598
Single-cell pbulk	NK_CD56hiCD16lo	Day 1	CREBRF	-0.456473	6.261	-2.52902	0.0134086	0.545273	-2.47273
Single-cell pbulk	NK_CD56hiCD16lo	Day 1	TBC1D22B	-0.848884	3.79544	-2.53204	0.0134327	0.545273	-2.47209
Single-cell pbulk	NK_CD56hiCD16lo	Day 1	DENND1A	-0.895029	4.76322	-2.51493	0.0134328	0.545273	-2.47208
Single-cell pbulk	NK_CD56hiCD16lo	Day 1	ECD	-0.449306	6.42242	-2.51372	0.0134775	0.545273	-2.4709
Single-cell pbulk	NK_CD56hiCD16lo	Day 1	ST6GALNAC6	0.623725	5.46947	2.50389	0.0138081	0.545273	2.46222
Single-cell pbulk	NK_CD56hiCD16lo	Day 1	RTP4	1.00594	3.93891	2.52318	0.0138124	0.545273	2.46211
Single-cell pbulk	NK_CD56hiCD16lo	Day 1	PCBD1	1.12058	4.19706	2.5026	0.0138554	0.545273	2.46099
Single-cell pbulk	NK_CD56hiCD16lo	Day 1	CHTOP	0.650931	5.77192	2.50206	0.0139068	0.545273	2.45966
Single-cell pbulk	NK_CD56hiCD16lo	Day 1	PPDPF	-0.237284	8.88819	-2.51736	0.0139507	0.545273	-2.45853
Single-cell pbulk	NK_CD56hiCD16lo	Day 1	CYP51A1	0.61656	5.6362	2.51775	0.0139828	0.545273	2.4577
Single-cell pbulk	NK_CD56hiCD16lo	Day 1	MT-ND1	-0.141165	10.9877	-2.51345	0.0141054	0.545273	-2.45457
Single-cell pbulk	NK_CD56hiCD16lo	Day 1	BLOC1S1	0.538269	5.83148	2.50747	0.0141767	0.545273	2.45276
Single-cell pbulk	NK_CD56hiCD16lo	Day 1	SLC20A1	0.355829	6.88616	2.50847	0.0142033	0.545273	2.45208
Single-cell pbulk	NK_CD56hiCD16lo	Day 1	IFI27L2	0.669436	5.12601	2.50311	0.0143207	0.546545	2.44912
Single-cell pbulk	NK_CD56hiCD16lo	Day 1	LMF2	0.481762	6.22	2.48338	0.0145813	0.546692	2.44261
Single-cell pbulk	NK_CD56hiCD16lo	Day 1	INTS5	0.783396	4.64912	2.49383	0.0147788	0.546692	2.43776
Single-cell pbulk	NK_CD56hiCD16lo	Day 1	BEX4	-0.369506	7.10511	-2.4893	0.0148499	0.546692	-2.43602
Single-cell pbulk	NK_CD56hiCD16lo	Day 1	DENND4C	-0.445516	6.91237	-2.47594	0.0149033	0.546692	-2.43472
Single-cell pbulk	NK_CD56hiCD16lo	Day 1	CTB-58E17.1	0.974991	3.52281	2.49175	0.0149077	0.546692	2.43461
Single-cell pbulk	NK_CD56hiCD16lo	Day 1	IRAK4	0.464931	6.58915	2.48584	0.0149121	0.546692	2.43451
Single-cell pbulk	NK_CD56hiCD16lo	Day 1	CRNKL1	-0.817129	5.65463	-2.47204	0.0150255	0.546692	-2.43176
Single-cell pbulk	NK_CD56hiCD16lo	Day 1	CYTL1	-1.00614	3.58598	-2.48631	0.0150442	0.546692	-2.43131
Single-cell pbulk	NK_CD56hiCD16lo	Day 1	ZSCAN16	0.887998	3.85052	2.48646	0.0150831	0.546692	2.43038
Single-cell pbulk	NK_CD56hiCD16lo	Day 1	ESYT2	-0.316018	7.73426	-2.47875	0.0152041	0.546692	-2.42748
Single-cell pbulk	NK_CD56hiCD16lo	Day 1	DENND6A	-0.622754	5.77922	-2.46598	0.0152676	0.546692	-2.42597
Single-cell pbulk	NK_CD56hiCD16lo	Day 1	SIAH2	-0.719387	5.55724	-2.46341	0.0153711	0.546692	-2.42351
Single-cell pbulk	NK_CD56hiCD16lo	Day 1	DAZAP1	0.402763	6.98608	2.45936	0.0155362	0.546692	2.41963
Single-cell pbulk	NK_CD56hiCD16lo	Day 1	TCP11L2	-0.639422	5.59438	-2.47576	0.0155647	0.546692	-2.41897
Single-cell pbulk	NK_CD56hiCD16lo	Day 1	GET4	0.765991	5.20636	2.47848	0.0155885	0.546692	2.41841
Single-cell pbulk	NK_CD56hiCD16lo	Day 1	WDR74	0.453565	6.61897	2.46707	0.0158175	0.551741	2.4131
Single-cell pbulk	NK_CD56hiCD16lo	Day 1	TOE1	-0.918818	4.5066	-2.44779	0.0160461	0.552888	-2.40787
Single-cell pbulk	NK_CD56hiCD16lo	Day 1	ZNF689	0.922639	3.64003	2.46105	0.0160618	0.552888	2.40751
Single-cell pbulk	NK_CD56hiCD16lo	Day 1	FAM43A	0.686555	5.46862	2.46181	0.0161839	0.552888	2.40474
Single-cell pbulk	NK_CD56hiCD16lo	Day 1	PDXP	-0.869972	4.5589	-2.46131	0.0161912	0.552888	-2.40458
Single-cell pbulk	NK_CD56hiCD16lo	Day 1	PNRC2.1	0.803025	3.50401	2.45059	0.0166502	0.561514	2.39434
Single-cell pbulk	NK_CD56hiCD16lo	Day 1	PBX3	-0.761846	4.68173	-2.45373	0.016689	0.561514	-2.39349
Single-cell pbulk	NK_CD56hiCD16lo	Day 1	ZBTB33	0.871566	4.54013	2.44186	0.0168122	0.561514	2.39079
Single-cell pbulk	NK_CD56hiCD16lo	Day 1	VPS37A	-0.733962	5.73036	-2.42806	0.0168893	0.561514	-2.38911
Single-cell pbulk	NK_CD56hiCD16lo	Day 1	COX8A	0.250164	8.38675	2.42534	0.0170122	0.561514	2.38644
Single-cell pbulk	NK_CD56hiCD16lo	Day 1	TMEM161A	-0.834699	4.68728	-2.42514	0.0170319	0.561514	-2.38602
Single-cell pbulk	NK_CD56hiCD16lo	Day 1	PPIL3	0.66803	5.42711	2.43892	0.0170497	0.561514	2.38563
Single-cell pbulk	NK_CD56hiCD16lo	Day 1	CCDC134	-0.927801	3.59126	-2.43566	0.0172299	0.562282	-2.38176
Single-cell pbulk	NK_CD56hiCD16lo	Day 1	NECAP1	-0.691311	5.65016	-2.41716	0.0173778	0.562282	-2.37862
Single-cell pbulk	NK_CD56hiCD16lo	Day 1	OGT	-0.254814	8.35383	-2.43446	0.0174193	0.562282	-2.37774
Single-cell pbulk	NK_CD56hiCD16lo	Day 1	DHX35	0.929335	4.08802	2.431	0.0174197	0.562282	2.37773
Single-cell pbulk	NK_CD56hiCD16lo	Day 1	PSME4	0.711225	5.85663	2.41281	0.0175467	0.563578	2.37505
Single-cell pbulk	NK_CD56hiCD16lo	Day 1	BTBD10	-0.730277	5.24652	-2.40535	0.0178893	0.565644	-2.3679
Single-cell pbulk	NK_CD56hiCD16lo	Day 1	CHD3	-0.395992	6.71817	-2.41263	0.0179302	0.565644	-2.36706
Single-cell pbulk	NK_CD56hiCD16lo	Day 1	ETF1	-0.562382	5.91382	-2.41231	0.0180453	0.565644	-2.36469
Single-cell pbulk	NK_CD56hiCD16lo	Day 1	DECR1	0.387577	6.8562	2.40138	0.0181034	0.565644	2.3635
Single-cell pbulk	NK_CD56hiCD16lo	Day 1	SP110	0.326658	7.55051	2.4066	0.0182651	0.565644	2.3602
Single-cell pbulk	NK_CD56hiCD16lo	Day 1	MED13	-0.782616	4.88354	-2.40652	0.0183223	0.565644	-2.35904
Single-cell pbulk	NK_CD56hiCD16lo	Day 1	JAKMIP2	-0.821327	5.16841	-2.40725	0.0183674	0.565644	-2.35813
Single-cell pbulk	NK_CD56hiCD16lo	Day 1	TAP1	0.279014	7.86604	2.41076	0.0184723	0.565644	2.35601
Single-cell pbulk	NK_CD56hiCD16lo	Day 1	ITGB1	-0.252854	8.32939	-2.40369	0.018496	0.565644	-2.35554
Single-cell pbulk	NK_CD56hiCD16lo	Day 1	TAPBP	0.250335	8.6524	2.40278	0.0185685	0.565644	2.35408
Single-cell pbulk	NK_CD56hiCD16lo	Day 1	FCHSD2	-0.570092	5.71086	-2.40197	0.01857	0.565644	-2.35405
Single-cell pbulk	NK_CD56hiCD16lo	Day 28	SLU7	-0.735328	6.18466	-3.42065	0.00139671	0.566365	-3.19533
Single-cell pbulk	NK_CD56hiCD16lo	Day 1	TMEM216	0.576951	5.58287	2.38651	0.0188109	0.566469	2.34926
Single-cell pbulk	NK_CD56hiCD16lo	Day 1	NIFK-AS1	-0.877977	4.45165	-2.40168	0.0188769	0.566469	-2.34795
Single-cell pbulk	NK_CD56hiCD16lo	Day 1	SPTAN1	-0.316767	7.65338	-2.38244	0.0189799	0.566469	-2.34593
Single-cell pbulk	NK_CD56hiCD16lo	Day 1	CD44	-0.204307	9.54365	-2.39506	0.0190444	0.566469	-2.34466
Single-cell pbulk	NK_CD56hiCD16lo	Day 1	DDX31	-0.907473	4.0202	-2.39529	0.0190646	0.566469	-2.34427
Single-cell pbulk	NK_CD56hiCD16lo	Day 1	PLK2	-1.03984	4.36929	-2.38039	0.019121	0.566469	-2.34316
Single-cell pbulk	NK_CD56hiCD16lo	Day 1	GNL2	0.634977	5.67472	2.37659	0.0193054	0.566888	2.33958
Single-cell pbulk	NK_CD56hiCD16lo	Day 1	CCHCR1	-1.02955	3.71339	-2.37345	0.0194237	0.566888	-2.3373
Single-cell pbulk	NK_CD56hiCD16lo	Day 1	TBC1D15	-0.760199	4.95109	-2.37323	0.0194345	0.566888	-2.33709
Single-cell pbulk	NK_CD56hiCD16lo	Day 1	PSMC4	0.385427	6.59904	2.37279	0.0194928	0.566888	2.33597
Single-cell pbulk	NK_CD56hiCD16lo	Day 1	EIF3L	-0.240304	8.62115	-2.38154	0.0196276	0.566888	-2.33339
Single-cell pbulk	NK_CD56hiCD16lo	Day 1	CORO1A	0.13751	10.3837	2.38109	0.0196593	0.566888	2.33279
Single-cell pbulk	NK_CD56hiCD16lo	Day 28	IDH1	1.3238	4.21999	3.29745	0.00148719	0.567581	3.17717
Single-cell pbulk	NK_CD56hiCD16lo	Day 28	SLC27A4	1.26364	4.01076	3.48657	0.00181387	0.57013	3.11913
Single-cell pbulk	NK_CD56hiCD16lo	Day 28	WASH4P	-1.05695	4.0342	-3.24852	0.00195306	0.57013	-3.09728
Single-cell pbulk	NK_CD56hiCD16lo	Day 28	NUCB2	0.457614	7.78322	3.19639	0.00196308	0.57013	3.09576
Single-cell pbulk	NK_CD56hiCD16lo	Day 28	ARHGDIA	0.329864	8.00064	3.1904	0.00197174	0.57013	3.09446
Single-cell pbulk	NK_CD56hiCD16lo	Day 28	ZCCHC8	-0.940509	5.51003	-3.16315	0.00203644	0.57013	-3.08487
Single-cell pbulk	NK_CD56hiCD16lo	Day 28	MOGS	0.6621	6.54882	3.15191	0.0021102	0.57013	3.07427
Single-cell pbulk	NK_CD56hiCD16lo	Day 28	C20orf112	0.906819	5.34728	3.17158	0.00215036	0.57013	3.06864
Single-cell pbulk	NK_CD56hiCD16lo	Day 28	PSMC4	0.5295	6.59904	3.14127	0.00219686	0.57013	3.06224
Single-cell pbulk	NK_CD56hiCD16lo	Day 1	ATG2A	-0.831125	5.34536	-2.36097	0.0206338	0.592353	-2.31462
Single-cell pbulk	NK_CD56hiCD16lo	Day 1	COPS2	-0.542089	6.32967	-2.3574	0.0208215	0.594591	-2.31121
Single-cell pbulk	NK_CD56hiCD16lo	Day 1	ANAPC2	0.874351	4.31811	2.34489	0.020895	0.594591	2.30988
Single-cell pbulk	NK_CD56hiCD16lo	Day 1	FIG4	-0.793786	4.55556	-2.35513	0.0210965	0.594815	-2.30625
Single-cell pbulk	NK_CD56hiCD16lo	Day 1	TCEB2	0.193274	8.58385	2.34553	0.0214044	0.594815	2.30077
Single-cell pbulk	NK_CD56hiCD16lo	Day 1	SDAD1	0.395176	6.6709	2.34518	0.0215334	0.594815	2.2985
Single-cell pbulk	NK_CD56hiCD16lo	Day 1	TGFBR1	0.571037	6.26283	2.34224	0.0216123	0.594815	2.29711
Single-cell pbulk	NK_CD56hiCD16lo	Day 1	ATP6V1B2	-0.791154	5.10113	-2.33124	0.0216744	0.594815	-2.29603
Single-cell pbulk	NK_CD56hiCD16lo	Day 1	SLC25A26	0.741075	5.09918	2.33007	0.0216965	0.594815	2.29564
Single-cell pbulk	NK_CD56hiCD16lo	Day 1	RPL3	-0.11592	12.3612	-2.34023	0.0217933	0.594815	-2.29395
Single-cell pbulk	NK_CD56hiCD16lo	Day 1	ZNF579	-0.76361	4.08448	-2.34425	0.021805	0.594815	-2.29375
Single-cell pbulk	NK_CD56hiCD16lo	Day 1	IFITM1	0.115075	12.1603	2.33796	0.0218514	0.594815	2.29294
Single-cell pbulk	NK_CD56hiCD16lo	Day 1	PSMD1	0.423639	6.27653	2.33912	0.0218918	0.594815	2.29224
Single-cell pbulk	NK_CD56hiCD16lo	Day 1	PRPS2	0.684955	4.97702	2.33672	0.0219113	0.594815	2.2919
Single-cell pbulk	NK_CD56hiCD16lo	Day 1	KLRB1	-0.366144	9.60169	-2.33395	0.0223919	0.595832	-2.28365
Single-cell pbulk	NK_CD56hiCD16lo	Day 1	USF2	-0.751457	4.8321	-2.3278	0.0224213	0.595832	-2.28315
Single-cell pbulk	NK_CD56hiCD16lo	Day 1	TSTD2	-0.764234	4.91393	-2.31563	0.0225039	0.595832	-2.28175
Single-cell pbulk	NK_CD56hiCD16lo	Day 1	SLC27A4	0.847671	4.01076	2.32942	0.0225286	0.595832	2.28134
Single-cell pbulk	NK_CD56hiCD16lo	Day 1	ZNF438	0.937339	3.80995	2.32859	0.0226267	0.595832	2.27968
Single-cell pbulk	NK_CD56hiCD16lo	Day 1	ITFG1	-0.485626	6.08311	-2.32205	0.022642	0.595832	-2.27942
Single-cell pbulk	NK_CD56hiCD16lo	Day 1	RPL18A	-0.0980101	12.0382	-2.32052	0.0226824	0.595832	-2.27874
Single-cell pbulk	NK_CD56hiCD16lo	Day 1	SNRPB	0.291231	7.69889	2.32283	0.0227931	0.595832	2.27688
Single-cell pbulk	NK_CD56hiCD16lo	Day 1	ZNF276	-0.398566	6.92879	-2.31123	0.0227947	0.595832	-2.27686
Single-cell pbulk	NK_CD56hiCD16lo	Day 1	PPP3R1	-0.410989	6.30854	-2.30542	0.0231207	0.595832	-2.27143
Single-cell pbulk	NK_CD56hiCD16lo	Day 1	DPF3	0.948884	3.41769	2.31645	0.0231993	0.595832	2.27014
Single-cell pbulk	NK_CD56hiCD16lo	Day 1	HSBP1	0.479753	5.90097	2.30349	0.0232028	0.595832	2.27008
Single-cell pbulk	NK_CD56hiCD16lo	Day 1	TIGD1	0.884652	3.58691	2.30207	0.0232855	0.595832	2.26872
Single-cell pbulk	NK_CD56hiCD16lo	Day 1	TPM3	0.180721	9.45248	2.31178	0.0233112	0.595832	2.2683
Single-cell pbulk	NK_CD56hiCD16lo	Day 1	HIST1H1E	-0.396902	9.47111	-2.30856	0.0233336	0.595832	-2.26793
Single-cell pbulk	NK_CD56hiCD16lo	Day 1	COL4A3BP	0.418354	6.13157	2.31038	0.0234182	0.595832	2.26654
Single-cell pbulk	NK_CD56hiCD16lo	Day 1	MAD2L1BP	-0.827512	3.96904	-2.30819	0.0236644	0.599745	-2.26253
Single-cell pbulk	NK_CD56hiCD16lo	Day 1	VHL	-0.358651	6.42188	-2.30488	0.0237938	0.600678	-2.26044
Single-cell pbulk	NK_CD56hiCD16lo	Day 1	TTPAL	0.794916	4.2999	2.30102	0.024054	0.602649	2.25627
Single-cell pbulk	NK_CD56hiCD16lo	Day 1	RAB5A	-0.447883	6.22963	-2.28849	0.0240927	0.602649	-2.25565
Single-cell pbulk	NK_CD56hiCD16lo	Day 1	ABRACL	0.321169	7.36901	2.29752	0.0241959	0.602649	2.254
Single-cell pbulk	NK_CD56hiCD16lo	Day 1	TRAP1	-0.60334	5.24758	-2.29795	0.0243338	0.602649	-2.25182
Single-cell pbulk	NK_CD56hiCD16lo	Day 1	PNPLA6	0.849515	4.82311	2.28389	0.0243713	0.602649	2.25122
Single-cell pbulk	NK_CD56hiCD16lo	Day 1	HELLS	0.963645	4.09477	2.29375	0.0244292	0.602649	2.25031
Single-cell pbulk	NK_CD56hiCD16lo	Day 1	UBE2Q1	-0.441083	6.44373	-2.27851	0.0247399	0.605831	-2.24544
Single-cell pbulk	NK_CD56hiCD16lo	Day 1	HSD17B12	0.59323	5.66885	2.2785	0.024745	0.605831	2.24536
Single-cell pbulk	NK_CD56hiCD16lo	Day 1	MGAT2	0.744476	5.14016	2.2816	0.0251105	0.607845	2.2397
Single-cell pbulk	NK_CD56hiCD16lo	Day 1	SRR	0.79841	3.2501	2.27029	0.0252124	0.607845	2.23813
Single-cell pbulk	NK_CD56hiCD16lo	Day 1	LIMS1	-0.459099	6.29086	-2.27865	0.0253249	0.607845	-2.23641
Single-cell pbulk	NK_CD56hiCD16lo	Day 1	INTS8	-0.640675	5.66861	-2.26667	0.0254406	0.607845	-2.23465
Single-cell pbulk	NK_CD56hiCD16lo	Day 1	NBAS	0.522635	5.71556	2.27673	0.0254642	0.607845	2.23429
Single-cell pbulk	NK_CD56hiCD16lo	Day 1	LIPA	0.5267	5.49545	2.27038	0.0258942	0.607845	2.22779
Single-cell pbulk	NK_CD56hiCD16lo	Day 1	ZNF268	-0.792398	3.80367	-2.27155	0.0258971	0.607845	-2.22775
Single-cell pbulk	NK_CD56hiCD16lo	Day 1	ZMIZ2	-0.691729	5.25113	-2.25965	0.0259289	0.607845	-2.22728
Single-cell pbulk	NK_CD56hiCD16lo	Day 1	SLC25A43	0.799527	4.13749	2.27021	0.0260242	0.607845	2.22585
Single-cell pbulk	NK_CD56hiCD16lo	Day 1	UQCR11.1	0.1988	8.39497	2.25623	0.0261482	0.607845	2.224
Single-cell pbulk	NK_CD56hiCD16lo	Day 1	ALDOA	0.193057	8.90848	2.26789	0.0262432	0.607845	2.22259
Single-cell pbulk	NK_CD56hiCD16lo	Day 1	C5orf56	0.305565	7.4321	2.26341	0.0263018	0.607845	2.22173
Single-cell pbulk	NK_CD56hiCD16lo	Day 1	TPT1-AS1	-0.808967	4.76763	-2.25324	0.0263025	0.607845	-2.22172
Single-cell pbulk	NK_CD56hiCD16lo	Day 1	FBRS	-0.511747	6.06384	-2.25351	0.0263172	0.607845	-2.2215
Single-cell pbulk	NK_CD56hiCD16lo	Day 1	R3HDM4	-0.360567	6.70587	-2.26001	0.0264271	0.607845	-2.21988
Single-cell pbulk	NK_CD56hiCD16lo	Day 1	PPM1F	0.849399	3.96243	2.26608	0.0264352	0.607845	2.21976
Single-cell pbulk	NK_CD56hiCD16lo	Day 1	SP140L	0.375847	6.64558	2.26371	0.0264985	0.607845	2.21883
Single-cell pbulk	NK_CD56hiCD16lo	Day 1	CNP	-0.733976	4.58694	-2.26109	0.0266151	0.607845	-2.21712
Single-cell pbulk	NK_CD56hiCD16lo	Day 1	TTC33	0.861277	3.81953	2.24731	0.0266918	0.607845	2.216
Single-cell pbulk	NK_CD56hiCD16lo	Day 1	PPP2R5C	0.512322	6.77506	2.24717	0.026701	0.607845	2.21586
Single-cell pbulk	NK_CD56hiCD16lo	Day 1	FAM129A	-0.462799	6.30221	-2.24814	0.0273317	0.617305	-2.20675
Single-cell pbulk	NK_CD56hiCD16lo	Day 1	IFNG	0.866234	3.7673	2.24659	0.0275399	0.617305	2.20378
Single-cell pbulk	NK_CD56hiCD16lo	Day 1	C11orf31	0.226625	8.0641	2.2431	0.0275905	0.617305	2.20306
Single-cell pbulk	NK_CD56hiCD16lo	Day 1	COPRS	0.906337	3.62189	2.23372	0.027602	0.617305	2.2029
Single-cell pbulk	NK_CD56hiCD16lo	Day 1	GGCT	0.709325	5.57385	2.24469	0.0276674	0.617305	2.20197
Single-cell pbulk	NK_CD56hiCD16lo	Day 1	TRIM41	-0.660355	4.81444	-2.23136	0.0278006	0.617305	-2.20009
Single-cell pbulk	NK_CD56hiCD16lo	Day 1	MAP4K5	-0.423635	6.54365	-2.22995	0.0278588	0.617305	-2.19927
Single-cell pbulk	NK_CD56hiCD16lo	Day 1	SLAMF7	0.360001	6.6998	2.24091	0.0280207	0.617305	2.197
Single-cell pbulk	NK_CD56hiCD16lo	Day 1	ZFAND2A	-0.592563	5.61713	-2.2337	0.0281314	0.617305	-2.19545
Single-cell pbulk	NK_CD56hiCD16lo	Day 1	XBP1	0.226082	8.91869	2.23256	0.0282057	0.617305	2.19441
Single-cell pbulk	NK_CD56hiCD16lo	Day 1	CCT5	0.340333	7.12889	2.23319	0.0282414	0.617305	2.19392
Single-cell pbulk	NK_CD56hiCD16lo	Day 1	RPLP2	-0.0945581	11.7144	-2.23144	0.0283338	0.617305	-2.19263
Single-cell pbulk	NK_CD56hiCD16lo	Day 1	ABCA2	-0.611661	5.38044	-2.23117	0.0284864	0.617305	-2.19052
Single-cell pbulk	NK_CD56hiCD16lo	Day 1	PCNXL2	0.783918	4.54261	2.23099	0.0285655	0.617305	2.18943
Single-cell pbulk	NK_CD56hiCD16lo	Day 1	AC009299.3	-0.730626	4.05743	-2.23291	0.0285864	0.617305	-2.18914
Single-cell pbulk	NK_CD56hiCD16lo	Day 1	PACS2	-0.734844	5.19798	-2.2187	0.0286389	0.617305	-2.18842
Single-cell pbulk	NK_CD56hiCD16lo	Day 1	FUK	0.894204	3.69663	2.21753	0.0287626	0.617706	2.18672
Single-cell pbulk	NK_CD56hiCD16lo	Day 1	MED17	-0.667288	5.51782	-2.21573	0.0288478	0.617706	-2.18556
Single-cell pbulk	NK_CD56hiCD16lo	Day 1	TMC4	-0.918254	4.02956	-2.22597	0.0291025	0.621109	-2.1821
Single-cell pbulk	NK_CD56hiCD16lo	Day 1	MAPK9	-0.440718	5.50433	-2.22511	0.0293199	0.623697	-2.17916
Single-cell pbulk	NK_CD56hiCD16lo	Day 1	SCNM1	-0.452409	6.0019	-2.2164	0.02956	0.625021	-2.17594
Single-cell pbulk	NK_CD56hiCD16lo	Day 1	KLHL42	0.786325	4.42869	2.20528	0.0296326	0.625021	2.17497
Single-cell pbulk	NK_CD56hiCD16lo	Day 1	MAP4K3	-0.826095	4.35124	-2.20422	0.0296712	0.625021	-2.17445
Single-cell pbulk	NK_CD56hiCD16lo	Day 1	HNRNPA2B1	0.121204	10.385	2.20823	0.029963	0.626941	2.17058
Single-cell pbulk	NK_CD56hiCD16lo	Day 1	RPL34	-0.0924097	11.9665	-2.20792	0.0301484	0.626941	-2.16814
Single-cell pbulk	NK_CD56hiCD16lo	Day 1	ASMTL	-0.411546	5.95693	-2.2099	0.0303151	0.626941	-2.16595
Single-cell pbulk	NK_CD56hiCD16lo	Day 1	PMF1	0.881178	3.26859	2.20546	0.0303327	0.626941	2.16572
Single-cell pbulk	NK_CD56hiCD16lo	Day 1	EIF2D	-0.707915	5.30055	-2.19492	0.0303505	0.626941	-2.16549
Single-cell pbulk	NK_CD56hiCD16lo	Day 1	AGFG1	-0.49969	5.96062	-2.20037	0.0304102	0.626941	-2.16471
Single-cell pbulk	NK_CD56hiCD16lo	Day 1	FGD2	0.866384	3.18058	2.19252	0.0305287	0.626941	2.16316
Single-cell pbulk	NK_CD56hiCD16lo	Day 1	STK11IP	-0.771413	3.98835	-2.20226	0.0305353	0.626941	-2.16308
Single-cell pbulk	NK_CD56hiCD16lo	Day 1	BLVRB	-0.785946	4.81868	-2.19061	0.0314071	0.635062	-2.15188
Single-cell pbulk	NK_CD56hiCD16lo	Day 1	SELL	-0.14931	10.9822	-2.18952	0.0315623	0.635062	-2.14991
Single-cell pbulk	NK_CD56hiCD16lo	Day 1	PRRT3	-0.759951	3.07405	-2.19026	0.0316107	0.635062	-2.1493
Single-cell pbulk	NK_CD56hiCD16lo	Day 1	EPHX2	-0.839434	3.03059	-2.1893	0.0316549	0.635062	-2.14874
Single-cell pbulk	NK_CD56hiCD16lo	Day 1	PSMB4	0.331166	6.82369	2.17756	0.0316899	0.635062	2.1483
Single-cell pbulk	NK_CD56hiCD16lo	Day 1	ACTG1	0.192358	10.9689	2.18412	0.0317755	0.635062	2.14722
Single-cell pbulk	NK_CD56hiCD16lo	Day 1	ZNF736	-0.87709	4.17298	-2.17271	0.0320292	0.635062	-2.14405
Single-cell pbulk	NK_CD56hiCD16lo	Day 1	APRT	0.202177	8.80845	2.18529	0.0321823	0.635062	2.14214
Single-cell pbulk	NK_CD56hiCD16lo	Day 1	UBOX5	0.837228	3.41042	2.16824	0.0323772	0.635062	2.13972
Single-cell pbulk	NK_CD56hiCD16lo	Day 1	ABLIM1	-0.264707	8.10019	-2.16833	0.0324065	0.635062	-2.13936
Single-cell pbulk	NK_CD56hiCD16lo	Day 1	DNAJC3-AS1	0.716956	3.00592	2.17874	0.0324347	0.635062	2.13901
Single-cell pbulk	NK_CD56hiCD16lo	Day 1	NDE1	0.529037	5.75597	2.1646	0.0326625	0.635062	2.13621
Single-cell pbulk	NK_CD56hiCD16lo	Day 1	ZNF717	0.921979	3.81373	2.17682	0.0327417	0.635062	2.13524
Single-cell pbulk	NK_CD56hiCD16lo	Day 1	TRAPPC4	0.50705	5.94203	2.16953	0.0328337	0.635062	2.13411
Single-cell pbulk	NK_CD56hiCD16lo	Day 1	DDA1	-0.599331	5.93925	-2.16198	0.0328691	0.635062	-2.13368
Single-cell pbulk	NK_CD56hiCD16lo	Day 1	C8orf82	0.724396	4.91984	2.17287	0.0329101	0.635062	2.13318
Single-cell pbulk	NK_CD56hiCD16lo	Day 1	AP3M2	-0.772877	4.44634	-2.17379	0.0329342	0.635062	-2.13288
Single-cell pbulk	NK_CD56hiCD16lo	Day 1	PIK3C3	-0.615217	5.80339	-2.16038	0.0329957	0.635062	-2.13214
Single-cell pbulk	NK_CD56hiCD16lo	Day 1	TRIM69	0.706323	5.09959	2.16899	0.0329998	0.635062	2.13209
Single-cell pbulk	NK_CD56hiCD16lo	Day 1	AGPAT1	-0.675691	5.15882	-2.1598	0.0330415	0.635062	-2.13158
Single-cell pbulk	NK_CD56hiCD16lo	Day 1	RDX	0.643377	5.08047	2.16584	0.0332955	0.635062	2.1285
Single-cell pbulk	NK_CD56hiCD16lo	Day 1	MMP23B	-0.745195	5.12888	-2.16771	0.0333364	0.635062	-2.12801
Single-cell pbulk	NK_CD56hiCD16lo	Day 1	EPM2A	0.796415	3.64385	2.15602	0.0333437	0.635062	2.12792
Single-cell pbulk	NK_CD56hiCD16lo	Day 1	CALCOCO1	-0.452798	6.31607	-2.1565	0.0333526	0.635062	-2.12781
Single-cell pbulk	NK_CD56hiCD16lo	Day 1	ITPK1	0.665052	5.33804	2.16015	0.0336287	0.635062	2.1245
Single-cell pbulk	NK_CD56hiCD16lo	Day 1	RFC2	0.587525	4.98865	2.15108	0.0337778	0.635062	2.12271
Single-cell pbulk	NK_CD56hiCD16lo	Day 1	HLA-DQA1	0.733833	4.70259	2.16158	0.0338188	0.635062	2.12223
Single-cell pbulk	NK_CD56hiCD16lo	Day 1	SYNE1	-0.272106	8.42456	-2.15802	0.0339169	0.635062	-2.12106
Single-cell pbulk	NK_CD56hiCD16lo	Day 1	PDE4D	-0.524371	5.61151	-2.15785	0.0339876	0.635062	-2.12022
Single-cell pbulk	NK_CD56hiCD16lo	Day 1	HSPH1	0.490323	5.93078	2.14703	0.0340707	0.635062	2.11923
Single-cell pbulk	NK_CD56hiCD16lo	Day 1	KIR2DL2	0.666866	5.57826	2.15846	0.034158	0.635062	2.1182
Single-cell pbulk	NK_CD56hiCD16lo	Day 1	PLEKHA1	-0.326321	6.76984	-2.15355	0.0341787	0.635062	-2.11796
Single-cell pbulk	NK_CD56hiCD16lo	Day 1	MTURN	0.875513	4.48861	2.15751	0.0341993	0.635062	2.11771
Single-cell pbulk	NK_CD56hiCD16lo	Day 1	DNASE1	0.822187	4.63378	2.14473	0.0342589	0.635062	2.11701
Single-cell pbulk	NK_CD56hiCD16lo	Day 1	GLIPR1	0.584447	5.9859	2.15376	0.0344738	0.637224	2.11449
Single-cell pbulk	NK_CD56hiCD16lo	Day 1	ZNF365	0.827942	4.57565	2.1506	0.0346499	0.638235	2.11243
Single-cell pbulk	NK_CD56hiCD16lo	Day 1	ERAL1	0.681142	5.10524	2.1542	0.0347252	0.638235	2.11155
Single-cell pbulk	NK_CD56hiCD16lo	Day 1	BABAM1	0.752436	4.61991	2.14555	0.0349414	0.640394	2.10904
Single-cell pbulk	NK_CD56hiCD16lo	Day 1	TEP1	-0.878508	4.19821	-2.14527	0.0351053	0.641217	-2.10714
Single-cell pbulk	NK_CD56hiCD16lo	Day 1	ITPA	0.436704	6.2041	2.1394	0.0351839	0.641217	2.10624
Single-cell pbulk	NK_CD56hiCD16lo	Day 1	PSMD9	0.401599	6.18264	2.12795	0.0357006	0.64305	2.10032
Single-cell pbulk	NK_CD56hiCD16lo	Day 1	TRA2A	-0.274479	7.39903	-2.13321	0.0358346	0.64305	-2.0988
Single-cell pbulk	NK_CD56hiCD16lo	Day 1	LRRC42	-0.864162	3.67578	-2.13501	0.0359272	0.64305	-2.09775
Single-cell pbulk	NK_CD56hiCD16lo	Day 1	PQLC1	-0.816001	4.59971	-2.12505	0.0359518	0.64305	-2.09747
Single-cell pbulk	NK_CD56hiCD16lo	Day 1	TUBE1	0.750391	4.53536	2.12497	0.0359581	0.64305	2.0974
Single-cell pbulk	NK_CD56hiCD16lo	Day 1	PHKB	-0.475163	6.30795	-2.13109	0.0360129	0.64305	-2.09678
Single-cell pbulk	NK_CD56hiCD16lo	Day 1	ROCK2	-0.683192	5.35848	-2.12299	0.0360822	0.64305	-2.096
Single-cell pbulk	NK_CD56hiCD16lo	Day 1	CCDC91	-0.505524	6.64981	-2.12266	0.0361106	0.64305	-2.09568
Single-cell pbulk	NK_CD56hiCD16lo	Day 1	AES	-0.209068	9.68115	-2.12189	0.0362213	0.64305	-2.09443
Single-cell pbulk	NK_CD56hiCD16lo	Day 1	SEC31A	-0.326421	7.05715	-2.11911	0.036417	0.64305	-2.09224
Single-cell pbulk	NK_CD56hiCD16lo	Day 1	RPN1	0.296789	7.21046	2.11893	0.0364713	0.64305	2.09163
Single-cell pbulk	NK_CD56hiCD16lo	Day 1	RTFDC1	0.327696	7.18313	2.11893	0.0364768	0.64305	2.09157
Single-cell pbulk	NK_CD56hiCD16lo	Day 1	RPE	0.416394	6.4232	2.12648	0.0365772	0.64305	2.09045
Single-cell pbulk	NK_CD56hiCD16lo	Day 1	ISG15	0.428955	6.8478	2.12658	0.0366721	0.64305	2.0894
Single-cell pbulk	NK_CD56hiCD16lo	Day 1	EML4	-0.260392	7.77179	-2.12376	0.0370087	0.647203	-2.08567
Single-cell pbulk	NK_CD56hiCD16lo	Day 1	ASF1A	0.70246	5.05998	2.12057	0.0372845	0.650273	2.08264
Single-cell pbulk	NK_CD56hiCD16lo	Day 1	RCBTB1	-0.794408	4.02896	-2.11535	0.0374578	0.651482	-2.08074
Single-cell pbulk	NK_CD56hiCD16lo	Day 1	H2AFJ	-0.451747	6.50294	-2.11301	0.0375623	0.651482	-2.0796
Single-cell pbulk	NK_CD56hiCD16lo	Day 1	CCRN4L	0.91271	3.72143	2.11622	0.037655	0.651482	2.07859
Single-cell pbulk	NK_CD56hiCD16lo	Day 1	GOLGB1	-0.357939	7.18285	-2.10288	0.0378907	0.653816	-2.07604
Single-cell pbulk	NK_CD56hiCD16lo	Day 1	LINC00886	0.737353	3.44639	2.10975	0.0381656	0.656812	2.07307
Single-cell pbulk	NK_CD56hiCD16lo	Day 1	NDUFS5	0.261536	7.43365	2.09679	0.0384352	0.656913	2.07018
Single-cell pbulk	NK_CD56hiCD16lo	Day 1	GEMIN2	0.786305	3.48887	2.09671	0.0384445	0.656913	2.07008
Single-cell pbulk	NK_CD56hiCD16lo	Day 1	EIF4G1	0.34731	7.01299	2.10413	0.0384752	0.656913	2.06976
Single-cell pbulk	NK_CD56hiCD16lo	Day 1	NDUFB5	0.455416	5.82199	2.1029	0.038638	0.657241	2.06802
Single-cell pbulk	NK_CD56hiCD16lo	Day 1	SLC25A44	0.764223	3.76377	2.09315	0.0387707	0.657241	2.06661
Single-cell pbulk	NK_CD56hiCD16lo	Day 1	SPOCK2	-0.396902	6.81542	-2.10067	0.0390713	0.657241	-2.06344
Single-cell pbulk	NK_CD56hiCD16lo	Day 1	MT-ND3	-0.142416	10.0022	-2.09907	0.0391449	0.657241	-2.06266
Single-cell pbulk	NK_CD56hiCD16lo	Day 1	YTHDC1	-0.384057	7.35826	-2.09365	0.0392636	0.657241	-2.06141
Single-cell pbulk	NK_CD56hiCD16lo	Day 1	USP3	-0.267926	7.0225	-2.09549	0.0392797	0.657241	-2.06124
Single-cell pbulk	NK_CD56hiCD16lo	Day 1	NFIC	-0.678244	4.94768	-2.09861	0.0393066	0.657241	-2.06096
Single-cell pbulk	NK_CD56hiCD16lo	Day 1	URM1	0.445866	6.50454	2.0858	0.0394442	0.657241	2.05952
Single-cell pbulk	NK_CD56hiCD16lo	Day 1	H3F3B	-0.179543	11.3127	-2.08947	0.0395247	0.657241	-2.05868
Single-cell pbulk	NK_CD56hiCD16lo	Day 1	KDM5C	-0.610771	5.53903	-2.08363	0.0395988	0.657241	-2.05791
Single-cell pbulk	NK_CD56hiCD16lo	Day 1	SYK	-0.41224	7.03309	-2.09121	0.0397329	0.657241	-2.05651
Single-cell pbulk	NK_CD56hiCD16lo	Day 1	PIEZO1	-0.729126	4.78888	-2.0819	0.039802	0.657241	-2.0558
Single-cell pbulk	NK_CD56hiCD16lo	Day 1	PPWD1	-0.592974	5.74127	-2.08105	0.0398808	0.657241	-2.05498
Single-cell pbulk	NK_CD56hiCD16lo	Day 1	GRASP	-0.853649	4.41242	-2.08849	0.0400532	0.657241	-2.0532
Single-cell pbulk	NK_CD56hiCD16lo	Day 1	EIF1AY	-0.399116	3.94845	-2.08753	0.0400711	0.657241	-2.05301
Single-cell pbulk	NK_CD56hiCD16lo	Day 1	PITPNB	0.459095	6.03932	2.0777	0.0401533	0.657241	2.05217
Single-cell pbulk	NK_CD56hiCD16lo	Day 1	NDUFAB1	0.312045	7.05075	2.08577	0.0402165	0.657241	2.05152
Single-cell pbulk	NK_CD56hiCD16lo	Day 1	NDUFB11	-0.230395	8.07537	-2.08511	0.0404612	0.659393	-2.04901
Single-cell pbulk	NK_CD56hiCD16lo	Day 1	CAPZB	0.203527	8.38676	2.07151	0.0407823	0.659393	2.04574
Single-cell pbulk	NK_CD56hiCD16lo	Day 1	SNRNP35	0.61358	5.08064	2.07801	0.0408039	0.659393	2.04552
Single-cell pbulk	NK_CD56hiCD16lo	Day 1	PLXNC1	-0.830345	4.82582	-2.06955	0.0409689	0.659393	-2.04384
Single-cell pbulk	NK_CD56hiCD16lo	Day 1	ANKH	0.750076	4.15503	2.06894	0.0410225	0.659393	2.0433
Single-cell pbulk	NK_CD56hiCD16lo	Day 1	EPN1	-0.541047	5.37825	-2.07408	0.0411453	0.659393	-2.04206
Single-cell pbulk	NK_CD56hiCD16lo	Day 1	TCEAL8	0.506526	5.86426	2.06572	0.0412936	0.659393	2.04057
Single-cell pbulk	NK_CD56hiCD16lo	Day 1	TTN-AS1	-0.74628	4.42191	-2.06589	0.0413219	0.659393	-2.04029
Single-cell pbulk	NK_CD56hiCD16lo	Day 1	PA2G4	0.217607	7.8777	2.07189	0.0413999	0.659393	2.0395
Single-cell pbulk	NK_CD56hiCD16lo	Day 1	TGFB1	-0.194123	9.38081	-2.07353	0.0414055	0.659393	-2.03945
Single-cell pbulk	NK_CD56hiCD16lo	Day 1	LGALS1	0.528383	7.35889	2.07166	0.041513	0.659393	2.03837
Single-cell pbulk	NK_CD56hiCD16lo	Day 1	NR1D2	-0.439401	6.25153	-2.06232	0.0416219	0.659393	-2.03728
Single-cell pbulk	NK_CD56hiCD16lo	Day 1	ERMP1	-0.511943	6.12611	-2.0672	0.0416694	0.659393	-2.03681
Single-cell pbulk	NK_CD56hiCD16lo	Day 1	PARP8	-0.230493	8.38963	-2.07089	0.0418289	0.660306	-2.03522
Single-cell pbulk	NK_CD56hiCD16lo	Day 1	SLC27A3	0.583959	5.70946	2.05924	0.0419717	0.660952	2.0338
Single-cell pbulk	NK_CD56hiCD16lo	Day 1	ACAD11	0.737551	4.06361	2.05661	0.0422285	0.662059	2.03126
Single-cell pbulk	NK_CD56hiCD16lo	Day 1	SSBP3	-0.522018	5.67865	-2.06093	0.042291	0.662059	-2.03065
Single-cell pbulk	NK_CD56hiCD16lo	Day 1	OPN3	-0.715809	4.97429	-2.0549	0.0423481	0.662059	-2.03008
Single-cell pbulk	NK_CD56hiCD16lo	Day 1	ZBTB7B	0.772649	3.77654	2.06251	0.042593	0.662774	2.02768
Single-cell pbulk	NK_CD56hiCD16lo	Day 1	TTTY14	-0.589509	3.0869	-2.0622	0.0425981	0.662774	-2.02763
Single-cell pbulk	NK_CD56hiCD16lo	Day 1	C9orf89	-0.514803	5.77316	-2.05477	0.042975	0.666084	-2.02395
Single-cell pbulk	NK_CD56hiCD16lo	Day 1	METTL4	0.74418	4.31422	2.05666	0.0430162	0.666084	2.02355
Single-cell pbulk	NK_CD56hiCD16lo	Day 1	ZNF626	0.844402	3.76914	2.04703	0.0431287	0.666236	2.02246
Single-cell pbulk	NK_CD56hiCD16lo	Day 1	S1PR4	0.336147	7.47282	2.05285	0.0433527	0.668105	2.0203
Single-cell pbulk	NK_CD56hiCD16lo	Day 1	MBNL2	-0.539472	5.46983	-2.05102	0.0434677	0.66829	-2.01919
Single-cell pbulk	NK_CD56hiCD16lo	Day 1	TMEM256-PLSCR3	-0.517967	5.48101	-2.05009	0.0436707	0.669709	-2.01724
Single-cell pbulk	NK_CD56hiCD16lo	Day 1	PSMA6	0.23873	7.68287	2.04796	0.0439359	0.669709	2.0147
Single-cell pbulk	NK_CD56hiCD16lo	Day 1	SLC29A3	0.903833	3.7099	2.03925	0.0439559	0.669709	2.01451
Single-cell pbulk	NK_CD56hiCD16lo	Day 1	WDR5	0.697472	4.86168	2.0489	0.0439729	0.669709	2.01435
Single-cell pbulk	NK_CD56hiCD16lo	Day 1	UBE2G1	0.461913	6.29907	2.03474	0.0443734	0.674096	2.01055
Single-cell pbulk	NK_CD56hiCD16lo	Day 1	DHX9	-0.317542	6.67956	-2.04428	0.0444687	0.674096	-2.00965
Single-cell pbulk	NK_CD56hiCD16lo	Day 1	CBFB	-0.417969	6.1894	-2.02892	0.0450206	0.679564	-2.00446
Single-cell pbulk	NK_CD56hiCD16lo	Day 1	STX17	0.383785	6.33054	2.03775	0.0451337	0.679564	2.00341
Single-cell pbulk	NK_CD56hiCD16lo	Day 1	KCTD11	0.730915	3.64172	2.03675	0.0452238	0.679564	2.00257
Single-cell pbulk	NK_CD56hiCD16lo	Day 1	C19orf38	0.771417	4.09215	2.03545	0.0452484	0.679564	2.00234
Single-cell pbulk	NK_CD56hiCD16lo	Day 1	CRKL	0.50107	5.34584	2.03364	0.0455394	0.680263	1.99964
Single-cell pbulk	NK_CD56hiCD16lo	Day 1	RAB8A	-0.299336	7.06105	-2.03114	0.0455543	0.680263	-1.9995
Single-cell pbulk	NK_CD56hiCD16lo	Day 1	ZNF91	-0.396609	6.12256	-2.02892	0.0456095	0.680263	-1.99899
Single-cell pbulk	NK_CD56hiCD16lo	Day 1	WEE1	-0.85048	4.2053	-2.03102	0.0458587	0.680382	-1.99669
Single-cell pbulk	NK_CD56hiCD16lo	Day 1	FCGRT	-0.723479	4.20293	-2.02776	0.0461724	0.680382	-1.99381
Single-cell pbulk	NK_CD56hiCD16lo	Day 1	IRF5	-0.697732	4.75428	-2.02555	0.0463353	0.680382	-1.99233
Single-cell pbulk	NK_CD56hiCD16lo	Day 1	RPL35A	-0.0878016	11.2337	-2.02233	0.0464488	0.680382	-1.99129
Single-cell pbulk	NK_CD56hiCD16lo	Day 1	CLSTN1	0.484646	5.68142	2.01926	0.046535	0.680382	1.99051
Single-cell pbulk	NK_CD56hiCD16lo	Day 1	SPIDR	-0.47444	5.98099	-2.01818	0.0466006	0.680382	-1.98991
Single-cell pbulk	NK_CD56hiCD16lo	Day 1	KCTD5	0.603112	4.79298	2.02385	0.0466251	0.680382	1.98969
Single-cell pbulk	NK_CD56hiCD16lo	Day 1	MAPK1	-0.254646	7.6531	-2.02232	0.0466713	0.680382	-1.98927
Single-cell pbulk	NK_CD56hiCD16lo	Day 1	RPP40	0.734989	3.28528	2.02233	0.0467386	0.680382	1.98866
Single-cell pbulk	NK_CD56hiCD16lo	Day 1	TMEM164	0.790944	4.06639	2.02269	0.0467968	0.680382	1.98813
Single-cell pbulk	NK_CD56hiCD16lo	Day 1	BCAS3	-0.638726	5.29534	-2.01186	0.0468149	0.680382	-1.98797
Single-cell pbulk	NK_CD56hiCD16lo	Day 1	TYW1	-0.479588	5.59333	-2.01089	0.0468759	0.680382	-1.98742
Single-cell pbulk	NK_CD56hiCD16lo	Day 1	RP11-25K19.1	-0.691447	5.25525	-2.01504	0.0472241	0.683766	-1.98429
Single-cell pbulk	NK_CD56hiCD16lo	Day 1	RTCA	-0.559098	5.45315	-2.01431	0.0474464	0.683766	-1.98229
Single-cell pbulk	NK_CD56hiCD16lo	Day 1	CTSS	0.268813	7.2814	2.00871	0.0476557	0.683766	1.98043
Single-cell pbulk	NK_CD56hiCD16lo	Day 1	ABTB1	-0.345825	6.5075	-2.00011	0.0480456	0.683766	-1.97696
Single-cell pbulk	NK_CD56hiCD16lo	Day 1	PSMD11	-0.387988	6.30816	-2.00483	0.0482282	0.683766	-1.97535
Single-cell pbulk	NK_CD56hiCD16lo	Day 1	SMAP1	-0.281307	7.15384	-1.99823	0.0482523	0.683766	-1.97514
Single-cell pbulk	NK_CD56hiCD16lo	Day 1	KIAA1841	0.772437	3.48978	1.99809	0.0482679	0.683766	1.975
Single-cell pbulk	NK_CD56hiCD16lo	Day 1	RB1	-0.455759	6.61864	-1.99621	0.0485136	0.683766	-1.97284
Single-cell pbulk	NK_CD56hiCD16lo	Day 1	SPATS2L	-0.80978	3.88259	-2.00541	0.0485423	0.683766	-1.97259
Single-cell pbulk	NK_CD56hiCD16lo	Day 1	PURA	0.338494	6.97914	2.00318	0.0486037	0.683766	1.97205
Single-cell pbulk	NK_CD56hiCD16lo	Day 1	TAF1B	-0.618079	4.94943	-2.00158	0.0487352	0.683766	-1.9709
Single-cell pbulk	NK_CD56hiCD16lo	Day 1	WDR1	0.262251	7.88978	1.99868	0.0488872	0.683766	1.96957
Single-cell pbulk	NK_CD56hiCD16lo	Day 1	HMOX2	0.320853	6.55194	2.00005	0.0491873	0.683766	1.96696
Single-cell pbulk	NK_CD56hiCD16lo	Day 1	USP28	-0.380209	6.39177	-1.99563	0.0493233	0.683766	-1.96579
Single-cell pbulk	NK_CD56hiCD16lo	Day 1	TBRG4	0.544224	5.13344	1.99747	0.0494264	0.683766	1.9649
Single-cell pbulk	NK_CD56hiCD16lo	Day 1	DCTN5	0.766248	4.42823	1.98656	0.0495525	0.683766	1.96381
Single-cell pbulk	NK_CD56hiCD16lo	Day 1	PTGDS	0.751036	2.95446	1.99418	0.0497091	0.683766	1.96246
Single-cell pbulk	NK_CD56hiCD16lo	Day 1	ATF7IP	0.339492	7.06419	1.9917	0.0497609	0.683766	1.96201
Single-cell pbulk	NK_CD56hiCD16lo	Day 1	MFSD11	-0.599634	5.578	-1.99136	0.0497766	0.683766	-1.96188
Single-cell pbulk	NK_CD56hiCD16lo	Day 1	VILL	-0.73194	4.65068	-1.99124	0.0499284	0.683766	-1.96058
Single-cell pbulk	NK_CD56hiCD16lo	Day 28	GDI2	0.399201	7.69254	3.03418	0.00312408	0.695182	2.95526
Single-cell pbulk	NK_CD56hiCD16lo	Day 28	SNX9	1.08023	4.01162	3.04132	0.00324011	0.695182	2.94399
Single-cell pbulk	NK_CD56hiCD16lo	Day 28	MAP4	-0.471277	7.07555	-3.07781	0.00329178	0.695182	-2.93909
Single-cell pbulk	NK_CD56hiCD16lo	Day 28	TRAPPC11	-0.80416	5.28634	-3.00236	0.00356373	0.695182	-2.9144
Single-cell pbulk	NK_CD56hiCD16lo	Day 28	ZNF778	-0.961216	3.79345	-2.9785	0.00359096	0.695182	-2.91202
Single-cell pbulk	NK_CD56hiCD16lo	Day 28	COPE	0.356951	7.84875	2.96803	0.00389481	0.695182	2.88656
Single-cell pbulk	NK_CD56hiCD16lo	Day 28	ZER1	0.792394	5.17469	2.94422	0.00397944	0.695182	2.87979
Single-cell pbulk	NK_CD56hiCD16lo	Day 28	TMCC3	-1.26112	3.69094	-3.009	0.00401163	0.695182	-2.87725
Single-cell pbulk	NK_CD56hiCD16lo	Day 28	SURF1	-0.671018	6.43602	-2.93934	0.00405092	0.695182	-2.87417
Single-cell pbulk	NK_CD56hiCD16lo	Day 28	RP11-96H19.1	1.10211	4.00838	2.96341	0.00405857	0.695182	2.87357
Single-cell pbulk	NK_CD56hiCD16lo	Day 28	MAD2L1BP	0.998895	3.96904	2.95658	0.00410382	0.695182	2.87007
Single-cell pbulk	NK_CD56hiCD16lo	Day 28	ZNF354C	1.03204	3.46717	2.93187	0.00412842	0.695182	2.86818
Single-cell pbulk	NK_CD56hiCD16lo	Day 28	ETNK1	-0.495663	6.7013	-2.94807	0.00417964	0.695182	-2.86428
Single-cell pbulk	NK_CD56hiCD16lo	Day 28	HECTD4	-0.768319	5.1448	-2.92702	0.00418834	0.695182	-2.86362
Single-cell pbulk	NK_CD56hiCD16lo	Day 28	CHD3	-0.494463	6.71817	-2.93898	0.00428596	0.695182	-2.85631
Single-cell pbulk	NK_CD56hiCD16lo	Day 28	SNRPB	0.394052	7.69889	2.94408	0.00470075	0.696096	2.82686
Single-cell pbulk	NK_CD56hiCD16lo	Day 28	ECSIT	-0.819232	5.06653	-2.91191	0.00473056	0.696096	-2.82483
Single-cell pbulk	NK_CD56hiCD16lo	Day 28	SEMA4B	1.13365	3.36268	2.87881	0.00482949	0.696096	2.81819
Single-cell pbulk	NK_CD56hiCD16lo	Day 28	FCHSD1	-0.792825	5.03046	-2.88967	0.00487432	0.696096	-2.81522
Single-cell pbulk	NK_CD56hiCD16lo	Day 28	TTC21B	0.959025	5.20869	2.94938	0.00489222	0.696096	2.81405
Single-cell pbulk	NK_CD56hiCD16lo	Day 28	UNC119	-0.750272	5.98974	-2.91558	0.00493533	0.696096	-2.81122
Single-cell pbulk	NK_CD56hiCD16lo	Day 28	REXO1	0.923732	5.24901	2.94338	0.00511218	0.705699	2.79988
Single-cell pbulk	NK_CD56hiCD16lo	Day 28	KCTD6	1.21502	3.59915	2.9166	0.00534761	0.711689	2.78531
Single-cell pbulk	NK_CD56hiCD16lo	Day 28	ATAD3B	-1.1429	4.01221	-2.84221	0.00537496	0.711689	-2.78366
Single-cell pbulk	NK_CD56hiCD16lo	Day 28	DENND6A	-0.72377	5.77922	-2.83331	0.00551602	0.715759	-2.77524
Single-cell pbulk	NK_CD56hiCD16lo	Day 28	RAB7L1	-0.393828	7.55919	-2.83991	0.00572672	0.726181	-2.76303
Single-cell pbulk	NK_CD56hiCD16lo	Day 28	RSU1	-0.600361	6.46548	-2.85206	0.00595126	0.726181	-2.75045
Single-cell pbulk	NK_CD56hiCD16lo	Day 28	MAP1LC3A	-1.21586	3.50489	-2.82674	0.00599935	0.726181	-2.74782
Single-cell pbulk	NK_CD56hiCD16lo	Day 28	NFATC2	0.358476	7.84285	2.81311	0.00635912	0.726181	2.72867
Single-cell pbulk	NK_CD56hiCD16lo	Day 28	DYSF	1.16714	3.81478	2.79823	0.00653172	0.726181	2.71982
Single-cell pbulk	NK_CD56hiCD16lo	Day 28	RPL35A	0.136927	11.2337	2.78388	0.0065492	0.726181	2.71894
Single-cell pbulk	NK_CD56hiCD16lo	Day 28	NAA20	0.5838	6.10558	2.79314	0.00664445	0.726181	2.71416
Single-cell pbulk	NK_CD56hiCD16lo	Day 28	GSN	0.359858	8.00918	2.79163	0.00665016	0.726181	2.71387
Single-cell pbulk	NK_CD56hiCD16lo	Day 28	MMAA	1.09156	3.46241	2.78756	0.0066807	0.726181	2.71235
Single-cell pbulk	NK_CD56hiCD16lo	Day 28	CMIP	-0.671023	5.81829	-2.76767	0.00692227	0.726181	-2.70056
Single-cell pbulk	NK_CD56hiCD16lo	Day 28	NADSYN1	-0.606742	6.25778	-2.81685	0.00700887	0.726181	-2.69642
Single-cell pbulk	NK_CD56hiCD16lo	Day 28	MTERFD1	0.780469	4.68005	2.76723	0.00710572	0.726181	2.69185
Single-cell pbulk	NK_CD56hiCD16lo	Day 28	FBXL8	-1.01401	3.81653	-2.76671	0.00710611	0.726181	-2.69183
Single-cell pbulk	NK_CD56hiCD16lo	Day 28	PYCR2	0.994779	4.85117	2.75941	0.00716331	0.726181	2.68916
Single-cell pbulk	NK_CD56hiCD16lo	Day 28	MTA3	-1.05418	4.16231	-2.84794	0.00738087	0.731453	-2.67915
Single-cell pbulk	NK_CD56hiCD16lo	Day 28	SNHG9	-0.93892	5.38098	-2.7265	0.0075068	0.731453	-2.67348
Single-cell pbulk	NK_CD56hiCD16lo	Day 28	AQP3	1.11306	3.37035	2.74205	0.00760617	0.731453	2.66907
Single-cell pbulk	NK_CD56hiCD16lo	Day 28	GNAQ	-0.869579	5.13792	-2.71835	0.00766628	0.731453	-2.66642
Single-cell pbulk	NK_CD56hiCD16lo	Day 28	CCDC53	0.523735	6.2704	2.70398	0.00798295	0.734898	2.65279
Single-cell pbulk	NK_CD56hiCD16lo	Day 28	ZNF616	1.01168	3.32106	2.72699	0.00801133	0.734898	2.65159
Single-cell pbulk	NK_CD56hiCD16lo	Day 28	ILVBL	1.03997	4.59093	2.70777	0.00804219	0.734898	2.65029
Single-cell pbulk	NK_CD56hiCD16lo	Day 28	CD84	-1.09176	3.51128	-2.73488	0.00838514	0.748172	-2.63615
Single-cell pbulk	NK_CD56hiCD16lo	Day 28	SFMBT1	-0.939312	4.40369	-2.69938	0.00843045	0.748172	-2.63433
Single-cell pbulk	NK_CD56hiCD16lo	Day 28	HNRNPA3	0.26282	8.81082	2.68472	0.00853341	0.748172	2.6302
Single-cell pbulk	NK_CD56hiCD16lo	Day 28	DHX33	1.13784	4.05784	2.71004	0.00889772	0.749461	2.61596
Single-cell pbulk	NK_CD56hiCD16lo	Day 28	CLIC1	0.192925	9.87726	2.67128	0.00902234	0.749461	2.61121
Single-cell pbulk	NK_CD56hiCD16lo	Day 28	TFIP11	0.918146	5.27594	2.80847	0.00903545	0.749461	2.61071
Single-cell pbulk	NK_CD56hiCD16lo	Day 28	LY6E	0.222179	9.69966	2.74342	0.00919394	0.749461	2.60476
Single-cell pbulk	NK_CD56hiCD16lo	Day 28	UNG	0.954038	4.66485	2.6684	0.00923358	0.749461	2.60328
Single-cell pbulk	NK_CD56hiCD16lo	Day 28	TEX2	-1.0065	4.02228	-2.6497	0.00928923	0.749461	-2.60122
Single-cell pbulk	NK_CD56hiCD16lo	Day 28	SRR	0.930564	3.2501	2.64709	0.00935671	0.749461	2.59874
Single-cell pbulk	NK_CD56hiCD16lo	Day 28	FH	0.976243	4.96071	2.62961	0.0102576	0.761753	2.56702
Single-cell pbulk	NK_CD56hiCD16lo	Day 28	SYNRG	0.33832	7.94391	2.6396	0.0103706	0.761753	2.56322
Single-cell pbulk	NK_CD56hiCD16lo	Day 28	CD320	0.626451	6.39341	2.62981	0.0104557	0.761753	2.56038
Single-cell pbulk	NK_CD56hiCD16lo	Day 28	RPN1	0.376899	7.21046	2.65797	0.0105836	0.761753	2.55615
Single-cell pbulk	NK_CD56hiCD16lo	Day 28	ADD1	-0.288595	7.88536	-2.60903	0.0107868	0.761753	-2.54953
Single-cell pbulk	NK_CD56hiCD16lo	Day 28	USP3	-0.344511	7.0225	-2.58947	0.0113506	0.761753	-2.53172
Single-cell pbulk	NK_CD56hiCD16lo	Day 28	SLC25A37	-1.07674	4.18251	-2.65686	0.0115378	0.761753	-2.52598
Single-cell pbulk	NK_CD56hiCD16lo	Day 28	TBCEL	0.8669	4.74551	2.58691	0.0116054	0.761753	2.52392
Single-cell pbulk	NK_CD56hiCD16lo	Day 28	PPP3R1	-0.510762	6.30854	-2.59053	0.0118841	0.761753	-2.51557
Single-cell pbulk	NK_CD56hiCD16lo	Day 28	MGAT2	0.822109	5.14016	2.569	0.0119522	0.761753	2.51355
Single-cell pbulk	NK_CD56hiCD16lo	Day 28	FAM210A	0.868911	4.89447	2.55543	0.0120243	0.761753	2.51143
Single-cell pbulk	NK_CD56hiCD16lo	Day 28	HMG20B	-0.620208	5.85042	-2.55404	0.0120696	0.761753	-2.5101
Single-cell pbulk	NK_CD56hiCD16lo	Day 28	MT-CO3	-0.12518	12.2854	-2.56441	0.0122177	0.761753	-2.50579
Single-cell pbulk	NK_CD56hiCD16lo	Day 28	ARMCX5	-0.947655	4.35819	-2.58022	0.0124594	0.761753	-2.49886
Single-cell pbulk	NK_CD56hiCD16lo	Day 28	TMEM126A	0.763206	5.42044	2.72069	0.0125037	0.761753	2.4976
Single-cell pbulk	NK_CD56hiCD16lo	Day 28	HLA-F	0.196381	9.32075	2.55608	0.0125219	0.761753	2.49708
Single-cell pbulk	NK_CD56hiCD16lo	Day 28	C1orf233	0.935212	3.24721	2.55428	0.0126587	0.761753	2.49323
Single-cell pbulk	NK_CD56hiCD16lo	Day 28	ING3	-0.887995	5.18694	-2.65055	0.0126879	0.761753	-2.49241
Single-cell pbulk	NK_CD56hiCD16lo	Day 28	ABTB1	-0.432456	6.5075	-2.52405	0.0130836	0.761753	-2.48148
Single-cell pbulk	NK_CD56hiCD16lo	Day 28	NDUFS1	-0.690677	5.52906	-2.54019	0.0131529	0.761753	-2.4796
Single-cell pbulk	NK_CD56hiCD16lo	Day 28	MTHFD1	0.953195	4.78482	2.56731	0.013154	0.761753	2.47957
Single-cell pbulk	NK_CD56hiCD16lo	Day 28	HLA-B	0.0783798	13.0039	2.53346	0.0133605	0.761753	2.47401
Single-cell pbulk	NK_CD56hiCD16lo	Day 28	CACNB1	-0.948864	4.07635	-2.51407	0.0134379	0.761753	-2.47195
Single-cell pbulk	NK_CD56hiCD16lo	Day 28	C12orf73	0.981233	3.98751	2.52858	0.0136079	0.761753	2.46745
Single-cell pbulk	NK_CD56hiCD16lo	Day 28	MT-ND3	-0.218069	10.0022	-2.51572	0.0138158	0.761753	-2.46202
Single-cell pbulk	NK_CD56hiCD16lo	Day 28	C19orf35	0.931881	3.46596	2.49935	0.013976	0.761753	2.45788
Single-cell pbulk	NK_CD56hiCD16lo	Day 28	TBCC	0.510626	6.65309	2.50561	0.0140023	0.761753	2.45721
Single-cell pbulk	NK_CD56hiCD16lo	Day 28	METRNL	-0.520797	6.61485	-2.51032	0.0140719	0.761753	-2.45542
Single-cell pbulk	NK_CD56hiCD16lo	Day 28	MRPL37	-0.600219	5.7188	-2.4945	0.0141573	0.761753	-2.45325
Single-cell pbulk	NK_CD56hiCD16lo	Day 28	HIST1H2AC	0.81411	5.12475	2.50475	0.0141907	0.761753	2.4524
Single-cell pbulk	NK_CD56hiCD16lo	Day 28	SELPLG	0.298876	8.3017	2.62166	0.0142642	0.761753	2.45054
Single-cell pbulk	NK_CD56hiCD16lo	Day 28	FAM185A	0.990547	4.17932	2.5628	0.0144227	0.761753	2.44656
Single-cell pbulk	NK_CD56hiCD16lo	Day 28	APEX1	0.366801	6.90284	2.48672	0.0144527	0.761753	2.44581
Single-cell pbulk	NK_CD56hiCD16lo	Day 28	FGR	-0.265016	8.51042	-2.48925	0.0148537	0.761753	-2.43593
Single-cell pbulk	NK_CD56hiCD16lo	Day 28	RP11-222K16.2	-0.731414	5.40816	-2.50778	0.014934	0.761753	-2.43398
Single-cell pbulk	NK_CD56hiCD16lo	Day 28	PIAS3	-0.797565	4.73764	-2.48755	0.0149836	0.761753	-2.43278
Single-cell pbulk	NK_CD56hiCD16lo	Day 28	PSMC1	0.510566	6.07542	2.47982	0.0150207	0.761753	2.43188
Single-cell pbulk	NK_CD56hiCD16lo	Day 28	SPATA13	0.541164	6.29547	2.47611	0.0151753	0.761753	2.42817
Single-cell pbulk	NK_CD56hiCD16lo	Day 28	PNPLA6	0.912309	4.82311	2.46519	0.0152995	0.761753	2.42521
Single-cell pbulk	NK_CD56hiCD16lo	Day 28	PALB2	1.07689	3.53618	2.5799	0.0153446	0.761753	2.42414
Single-cell pbulk	NK_CD56hiCD16lo	Day 28	ATG4D	-0.690291	5.35751	-2.47134	0.0154337	0.761753	-2.42204
Single-cell pbulk	NK_CD56hiCD16lo	Day 28	KIAA0947	0.46758	6.58911	2.46169	0.015441	0.761753	2.42187
Single-cell pbulk	NK_CD56hiCD16lo	Day 28	KIAA0753	-0.909662	3.795	-2.45954	0.0155288	0.761753	-2.41981
Single-cell pbulk	NK_CD56hiCD16lo	Day 28	RAD50	-0.532318	6.36419	-2.45571	0.0156861	0.761753	-2.41614
Single-cell pbulk	NK_CD56hiCD16lo	Day 28	RBM25	0.223753	8.3152	2.46264	0.0158199	0.761753	2.41304
Single-cell pbulk	NK_CD56hiCD16lo	Day 28	MT-CYB	-0.153377	11.88	-2.46313	0.015977	0.761753	-2.40944
Single-cell pbulk	NK_CD56hiCD16lo	Day 28	ABCA7	-0.634026	5.1576	-2.5662	0.0160971	0.761753	-2.40671
Single-cell pbulk	NK_CD56hiCD16lo	Day 28	B3GALTL	0.889473	4.44597	2.43964	0.0163612	0.761753	2.40076
Single-cell pbulk	NK_CD56hiCD16lo	Day 28	B3GNT7	-0.765407	5.38157	-2.44991	0.0165967	0.761753	-2.39552
Single-cell pbulk	NK_CD56hiCD16lo	Day 28	JADE2	-0.542868	6.27333	-2.44607	0.0166017	0.761753	-2.39541
Single-cell pbulk	NK_CD56hiCD16lo	Day 28	IFFO2	0.591699	6.08037	2.4424	0.0168955	0.761753	2.38897
Single-cell pbulk	NK_CD56hiCD16lo	Day 28	C14orf80	0.904316	4.05336	2.43783	0.0170065	0.761753	2.38657
Single-cell pbulk	NK_CD56hiCD16lo	Day 28	UBOX5	0.935835	3.41042	2.42381	0.0170518	0.761753	2.38559
Single-cell pbulk	NK_CD56hiCD16lo	Day 28	ACSF3	-0.852245	4.88489	-2.42367	0.0172823	0.761753	-2.38065
Single-cell pbulk	NK_CD56hiCD16lo	Day 28	GOSR1	-0.597986	5.92978	-2.42364	0.0173231	0.761753	-2.37978
Single-cell pbulk	NK_CD56hiCD16lo	Day 28	RPL17	0.125976	11.6191	2.44024	0.0173809	0.761753	2.37855
Single-cell pbulk	NK_CD56hiCD16lo	Day 28	UXT	-0.28156	8.02675	-2.42461	0.0174037	0.761753	-2.37807
Single-cell pbulk	NK_CD56hiCD16lo	Day 28	TRANK1	-0.459072	7.02691	-2.41723	0.0175342	0.761753	-2.37531
Single-cell pbulk	NK_CD56hiCD16lo	Day 28	HLA-C	0.102971	12.5041	2.4266	0.0175668	0.761753	2.37463
Single-cell pbulk	NK_CD56hiCD16lo	Day 28	PHKA2	-0.923234	4.52955	-2.41043	0.0176556	0.761753	-2.37276
Single-cell pbulk	NK_CD56hiCD16lo	Day 28	CAMK1	0.979535	3.94037	2.55199	0.0177387	0.761753	2.37103
Single-cell pbulk	NK_CD56hiCD16lo	Day 28	TDP1	0.814022	4.72345	2.4271	0.0177577	0.761753	2.37063
Single-cell pbulk	NK_CD56hiCD16lo	Day 28	ENO1	0.29239	8.59257	2.41787	0.0179774	0.761753	2.36608
Single-cell pbulk	NK_CD56hiCD16lo	Day 28	RPP40	0.878039	3.28528	2.41877	0.0180246	0.761753	2.36511
Single-cell pbulk	NK_CD56hiCD16lo	Day 28	CDC42SE1	-0.239782	8.63047	-2.41671	0.0180635	0.761753	-2.36431
Single-cell pbulk	NK_CD56hiCD16lo	Day 28	ZFAND2B	-0.478352	6.41062	-2.40135	0.0180756	0.761753	-2.36407
Single-cell pbulk	NK_CD56hiCD16lo	Day 28	CISH	0.98134	3.37048	2.41342	0.0181709	0.761753	2.36212
Single-cell pbulk	NK_CD56hiCD16lo	Day 28	MEN1	0.898501	4.77603	2.4175	0.0185073	0.761753	2.35531
Single-cell pbulk	NK_CD56hiCD16lo	Day 28	TESPA1	0.518149	6.05896	2.39957	0.0188547	0.761753	2.34839
Single-cell pbulk	NK_CD56hiCD16lo	Day 28	MBD1	-0.575072	5.97331	-2.42027	0.0188873	0.761753	-2.34775
Single-cell pbulk	NK_CD56hiCD16lo	Day 28	GBP5	0.39853	7.9421	2.39565	0.0190202	0.761753	2.34514
Single-cell pbulk	NK_CD56hiCD16lo	Day 28	CENPB	0.584276	5.89649	2.39552	0.0191254	0.761753	2.34308
Single-cell pbulk	NK_CD56hiCD16lo	Day 28	FAM192A	0.530331	5.84396	2.45334	0.0193786	0.761753	2.33817
Single-cell pbulk	NK_CD56hiCD16lo	Day 28	SPATS2L	-1.02528	3.88259	-2.41458	0.0196772	0.761753	-2.33245
Single-cell pbulk	NK_CD56hiCD16lo	Day 28	PRKRIP1	-0.598678	6.00547	-2.409	0.019689	0.761753	-2.33222
Single-cell pbulk	NK_CD56hiCD16lo	Day 28	ZNHIT6	-0.699674	5.34705	-2.36875	0.0197505	0.761753	-2.33105
Single-cell pbulk	NK_CD56hiCD16lo	Day 28	PDE7A	0.509602	6.47683	2.3775	0.0199647	0.761753	2.32701
Single-cell pbulk	NK_CD56hiCD16lo	Day 28	WDR27	0.861056	3.92168	2.35734	0.0202419	0.761753	2.32183
Single-cell pbulk	NK_CD56hiCD16lo	Day 28	DAB2	0.97465	3.1919	2.40863	0.0202423	0.761753	2.32183
Single-cell pbulk	NK_CD56hiCD16lo	Day 28	PAGR1	0.728617	5.56216	2.36717	0.0202515	0.761753	2.32166
Single-cell pbulk	NK_CD56hiCD16lo	Day 28	RAB7A	-0.324755	7.74155	-2.35713	0.020253	0.761753	-2.32163
Single-cell pbulk	NK_CD56hiCD16lo	Day 28	HIPK1	-0.367975	6.65302	-2.36635	0.020443	0.761753	-2.31812
Single-cell pbulk	NK_CD56hiCD16lo	Day 28	RAB11FIP4	0.889557	4.95923	2.35283	0.0204764	0.761753	2.3175
Single-cell pbulk	NK_CD56hiCD16lo	Day 28	NAP1L1	-0.316497	7.93319	-2.38494	0.0206481	0.761753	-2.31436
Single-cell pbulk	NK_CD56hiCD16lo	Day 28	PSMD6	0.419482	6.49986	2.35597	0.020669	0.761753	2.31398
Single-cell pbulk	NK_CD56hiCD16lo	Day 28	SRRD	1.0273	4.14746	2.3574	0.0207151	0.761753	2.31314
Single-cell pbulk	NK_CD56hiCD16lo	Day 28	PRRC1	0.640732	5.49814	2.34519	0.0208793	0.761753	2.31016
Single-cell pbulk	NK_CD56hiCD16lo	Day 28	NOTCH1	-0.528203	6.08083	-2.34901	0.021046	0.761753	-2.30716
Single-cell pbulk	NK_CD56hiCD16lo	Day 28	GLRX3	0.433913	6.07071	2.35367	0.021046	0.761753	2.30716
Single-cell pbulk	NK_CD56hiCD16lo	Day 28	CTSD	0.24603	8.87083	2.35	0.0212267	0.761753	2.30393
Single-cell pbulk	NK_CD56hiCD16lo	Day 28	S1PR4	0.41512	7.47282	2.36629	0.0212348	0.761753	2.30378
Single-cell pbulk	NK_CD56hiCD16lo	Day 28	MRPL21	0.610007	6.06	2.34581	0.0212489	0.761753	2.30353
Single-cell pbulk	NK_CD56hiCD16lo	Day 28	GTF2A2	0.345423	6.96545	2.38372	0.0213852	0.761753	2.30111
Single-cell pbulk	NK_CD56hiCD16lo	Day 28	SPTSSB	0.347623	7.95232	2.3484	0.0213931	0.761753	2.30097
Single-cell pbulk	NK_CD56hiCD16lo	Day 28	HNRNPM	0.335754	7.65861	2.33455	0.0214515	0.761753	2.29994
Single-cell pbulk	NK_CD56hiCD16lo	Day 28	PPP1CC	-0.441262	6.95124	-2.41918	0.0217303	0.761753	-2.29505
Single-cell pbulk	NK_CD56hiCD16lo	Day 28	TUBA4A	0.451044	6.79734	2.33534	0.0218015	0.761753	2.29381
Single-cell pbulk	NK_CD56hiCD16lo	Day 28	FAM129A	-0.476609	6.30221	-2.33626	0.0219078	0.761753	-2.29196
Single-cell pbulk	NK_CD56hiCD16lo	Day 28	ZFYVE19	0.918598	4.11575	2.33341	0.0223716	0.761753	2.284
Single-cell pbulk	NK_CD56hiCD16lo	Day 28	FAM98C	-0.656191	5.30507	-2.31658	0.0224496	0.761753	-2.28267
Single-cell pbulk	NK_CD56hiCD16lo	Day 28	WDR37	0.627478	5.75902	2.34929	0.022501	0.761753	2.2818
Single-cell pbulk	NK_CD56hiCD16lo	Day 28	COX8A	0.257926	8.38675	2.32335	0.0225151	0.761753	2.28156
Single-cell pbulk	NK_CD56hiCD16lo	Day 28	ZBTB7B	0.870351	3.77654	2.32851	0.02256	0.761753	2.28081
Single-cell pbulk	NK_CD56hiCD16lo	Day 28	IL4R	-0.616574	6.13919	-2.31376	0.0226101	0.761753	-2.27996
Single-cell pbulk	NK_CD56hiCD16lo	Day 28	CD97	0.249679	8.82313	2.34904	0.0226719	0.761753	2.27892
Single-cell pbulk	NK_CD56hiCD16lo	Day 28	PLD3	0.407129	6.47649	2.31165	0.0227308	0.761753	2.27793
Single-cell pbulk	NK_CD56hiCD16lo	Day 28	C7orf31	1.03625	3.77809	2.32814	0.0230167	0.761753	2.27316
Single-cell pbulk	NK_CD56hiCD16lo	Day 28	KLF6	0.324084	8.98874	2.31548	0.0230762	0.761753	2.27217
Single-cell pbulk	NK_CD56hiCD16lo	Day 28	GOT2	0.737298	5.19694	2.30066	0.0233683	0.761753	2.26736
Single-cell pbulk	NK_CD56hiCD16lo	Day 28	UBALD2	0.275672	7.77267	2.39768	0.0234535	0.761753	2.26597
Single-cell pbulk	NK_CD56hiCD16lo	Day 28	ACAD8	-0.780003	4.65238	-2.32552	0.023766	0.761753	-2.26089
Single-cell pbulk	NK_CD56hiCD16lo	Day 28	TRIM41	-0.719788	4.81444	-2.29723	0.0237956	0.761753	-2.26041
Single-cell pbulk	NK_CD56hiCD16lo	Day 28	GMPR	0.867959	3.38855	2.30285	0.023997	0.761753	2.25718
Single-cell pbulk	NK_CD56hiCD16lo	Day 28	EMC3	0.431729	6.15476	2.28581	0.0242547	0.761753	2.25307
Single-cell pbulk	NK_CD56hiCD16lo	Day 28	CCDC92	-0.742335	5.41255	-2.28532	0.0242841	0.761753	-2.2526
Single-cell pbulk	NK_CD56hiCD16lo	Day 28	GABARAPL1	0.440302	6.60663	2.28944	0.0244387	0.761753	2.25016
Single-cell pbulk	NK_CD56hiCD16lo	Day 28	SIPA1L1	-0.873185	5.24935	-2.28325	0.024699	0.761753	-2.24608
Single-cell pbulk	NK_CD56hiCD16lo	Day 28	POLR2H	-0.549713	5.89381	-2.27733	0.0247741	0.761753	-2.24491
Single-cell pbulk	NK_CD56hiCD16lo	Day 28	NAPG	-0.702243	5.48048	-2.34543	0.0247823	0.761753	-2.24478
Single-cell pbulk	NK_CD56hiCD16lo	Day 28	DHX40	-0.673591	5.35103	-2.27709	0.0247886	0.761753	-2.24468
Single-cell pbulk	NK_CD56hiCD16lo	Day 28	SMARCAD1	-0.74768	5.40851	-2.29457	0.0248476	0.761753	-2.24376
Single-cell pbulk	NK_CD56hiCD16lo	Day 28	KSR1	-0.830669	4.13455	-2.35546	0.0248584	0.761753	-2.2436
Single-cell pbulk	NK_CD56hiCD16lo	Day 28	RTKN	-0.955549	3.49048	-2.27816	0.0249157	0.761753	-2.24271
Single-cell pbulk	NK_CD56hiCD16lo	Day 28	ABCA2	-0.597537	5.38044	-2.28311	0.024976	0.761753	-2.24177
Single-cell pbulk	NK_CD56hiCD16lo	Day 28	MAML1	-0.631277	5.74788	-2.27296	0.0250453	0.761753	-2.2407
Single-cell pbulk	NK_CD56hiCD16lo	Day 28	RNASEK-C17orf49	0.907542	3.52365	2.27286	0.0250515	0.761753	2.24061
Single-cell pbulk	NK_CD56hiCD16lo	Day 28	MTR	-0.534582	5.95339	-2.27144	0.0251406	0.761753	-2.23924
Single-cell pbulk	NK_CD56hiCD16lo	Day 28	ADAMTS1	0.856415	5.16994	2.28065	0.0252061	0.761753	2.23823
Single-cell pbulk	NK_CD56hiCD16lo	Day 28	RGS1	1.02333	4.70194	2.28005	0.0252639	0.761753	2.23734
Single-cell pbulk	NK_CD56hiCD16lo	Day 28	TMEM106A	-0.858106	3.81337	-2.26701	0.0254188	0.761753	-2.23498
Single-cell pbulk	NK_CD56hiCD16lo	Day 28	UFD1L	0.473066	6.23618	2.32999	0.0256488	0.761753	2.23149
Single-cell pbulk	NK_CD56hiCD16lo	Day 28	GCNT1	-0.758187	4.88797	-2.27074	0.026068	0.761753	-2.2252
Single-cell pbulk	NK_CD56hiCD16lo	Day 28	ATP6V0E2	0.561667	5.6716	2.26626	0.0261608	0.761753	2.22382
Single-cell pbulk	NK_CD56hiCD16lo	Day 28	FBXO5	0.864535	3.75877	2.26775	0.0262031	0.761753	2.22319
Single-cell pbulk	NK_CD56hiCD16lo	Day 28	NBAS	0.517534	5.71556	2.26222	0.0263258	0.761753	2.22137
Single-cell pbulk	NK_CD56hiCD16lo	Day 28	SNX27	-0.749151	4.99654	-2.26016	0.0263476	0.761753	-2.22105
Single-cell pbulk	NK_CD56hiCD16lo	Day 28	BCL3	0.679727	6.23505	2.41388	0.0263563	0.761753	2.22092
Single-cell pbulk	NK_CD56hiCD16lo	Day 28	PRR13	-0.309164	7.66399	-2.25356	0.0263659	0.761753	-2.22078
Single-cell pbulk	NK_CD56hiCD16lo	Day 28	GORASP1	-0.782084	3.60782	-2.26441	0.0264874	0.761753	-2.21899
Single-cell pbulk	NK_CD56hiCD16lo	Day 28	TASP1	-0.736595	5.07657	-2.25857	0.0265049	0.761753	-2.21873
Single-cell pbulk	NK_CD56hiCD16lo	Day 28	GNPDA1	0.864017	4.48758	2.26286	0.0265317	0.761753	2.21834
Single-cell pbulk	NK_CD56hiCD16lo	Day 28	SH2D2A	-0.403575	7.18235	-2.25574	0.0265799	0.761753	-2.21763
Single-cell pbulk	NK_CD56hiCD16lo	Day 28	CREBZF	-0.408126	6.8845	-2.25287	0.0266654	0.761753	-2.21638
Single-cell pbulk	NK_CD56hiCD16lo	Day 28	ELL2	-0.707577	5.7214	-2.25666	0.0266784	0.761753	-2.21619
Single-cell pbulk	NK_CD56hiCD16lo	Day 28	PSMB9	0.236498	9.17186	2.25437	0.0269087	0.761753	2.21284
Single-cell pbulk	NK_CD56hiCD16lo	Day 28	OBFC1	0.521336	5.99305	2.28889	0.0269088	0.761753	2.21284
Single-cell pbulk	NK_CD56hiCD16lo	Day 28	SUDS3	-0.635519	5.71621	-2.24484	0.0270154	0.761753	-2.21129
Single-cell pbulk	NK_CD56hiCD16lo	Day 28	SAFB	-0.377138	6.8822	-2.24196	0.0270464	0.761753	-2.21085
Single-cell pbulk	NK_CD56hiCD16lo	Day 28	SCAF4	0.394541	6.57034	2.25116	0.0270762	0.761753	2.21042
Single-cell pbulk	NK_CD56hiCD16lo	Day 28	TMEM179B	0.380655	6.95142	2.23948	0.0272128	0.761753	2.20845
Single-cell pbulk	NK_CD56hiCD16lo	Day 28	TBC1D15	-0.705634	4.95109	-2.23909	0.027239	0.761753	-2.20808
Single-cell pbulk	NK_CD56hiCD16lo	Day 28	CTB-58E17.1	0.884667	3.52281	2.24464	0.0277327	0.77223	2.20105
Single-cell pbulk	NK_CD56hiCD16lo	Day 28	MAP2K6	-0.791475	4.47404	-2.22705	0.0280582	0.777956	-2.19647
Single-cell pbulk	NK_CD56hiCD16lo	Day 28	ZSCAN16	0.800487	3.85052	2.23499	0.0283414	0.782465	2.19253
Single-cell pbulk	NK_CD56hiCD16lo	Day 28	PIGT	-0.459269	6.30146	-2.2195	0.0285827	0.785783	-2.18919
Single-cell pbulk	NK_CD56hiCD16lo	Day 28	SUMF2	-0.457703	6.39356	-2.35353	0.0288651	0.790197	-2.18532
Single-cell pbulk	NK_CD56hiCD16lo	Day 28	MCRS1	-0.371897	6.66825	-2.20854	0.0297753	0.800478	-2.17307
Single-cell pbulk	NK_CD56hiCD16lo	Day 28	DCAF4	0.927381	4.07479	2.26692	0.0300178	0.800478	2.16986
Single-cell pbulk	NK_CD56hiCD16lo	Day 28	HNRNPUL2	0.809803	4.07325	2.19941	0.0300207	0.800478	2.16982
Single-cell pbulk	NK_CD56hiCD16lo	Day 28	BPGM	-0.79871	4.06157	-2.23486	0.0301856	0.800478	-2.16765
Single-cell pbulk	NK_CD56hiCD16lo	Day 28	CCDC58	0.792647	3.96599	2.20301	0.0306353	0.800478	2.16178
Single-cell pbulk	NK_CD56hiCD16lo	Day 28	CARKD	0.779553	3.55525	2.20345	0.0306385	0.800478	2.16174
Single-cell pbulk	NK_CD56hiCD16lo	Day 28	TMEM187	0.7809	3.60037	2.18915	0.0307796	0.800478	2.15991
Single-cell pbulk	NK_CD56hiCD16lo	Day 28	DNAJC3-AS1	0.753804	3.00592	2.24564	0.0310414	0.800478	2.15654
Single-cell pbulk	NK_CD56hiCD16lo	Day 28	RANBP1	-0.352863	6.72637	-2.18989	0.0310724	0.800478	-2.15614
Single-cell pbulk	NK_CD56hiCD16lo	Day 28	SIRT3	0.885131	4.65768	2.19268	0.0310804	0.800478	2.15604
Single-cell pbulk	NK_CD56hiCD16lo	Day 28	HM13	0.410874	7.10344	2.21133	0.0311388	0.800478	2.15529
Single-cell pbulk	NK_CD56hiCD16lo	Day 28	PIP4K2A	-0.229847	8.36222	-2.19019	0.0311553	0.800478	-2.15508
Single-cell pbulk	NK_CD56hiCD16lo	Day 28	TINF2	0.449351	6.5864	2.1903	0.0313992	0.800478	2.15198
Single-cell pbulk	NK_CD56hiCD16lo	Day 28	RC3H1	-0.47732	6.30921	-2.18528	0.0313998	0.800478	-2.15197
Single-cell pbulk	NK_CD56hiCD16lo	Day 28	QRICH1	0.570933	5.99501	2.25853	0.0314567	0.800478	2.15125
Single-cell pbulk	NK_CD56hiCD16lo	Day 28	KIAA1841	0.838789	3.48978	2.17925	0.0315269	0.800478	2.15036
Single-cell pbulk	NK_CD56hiCD16lo	Day 28	KBTBD4	0.738773	4.76311	2.18649	0.0317509	0.800478	2.14753
Single-cell pbulk	NK_CD56hiCD16lo	Day 28	TULP4	0.812678	3.55575	2.17589	0.0317846	0.800478	2.14711
Single-cell pbulk	NK_CD56hiCD16lo	Day 28	RP11-206L10.2	0.929606	3.51569	2.19291	0.0319323	0.800478	2.14526
Single-cell pbulk	NK_CD56hiCD16lo	Day 28	AMD1	0.663357	5.66543	2.1839	0.0320871	0.800478	2.14332
Single-cell pbulk	NK_CD56hiCD16lo	Day 28	PXN	-0.312694	7.59259	-2.19821	0.0321345	0.800478	-2.14273
Single-cell pbulk	NK_CD56hiCD16lo	Day 28	MRPS14	-0.624188	5.34772	-2.16961	0.0322704	0.800478	-2.14105
Single-cell pbulk	NK_CD56hiCD16lo	Day 28	EIF6	0.363096	6.97995	2.17353	0.0323176	0.800478	2.14046
Single-cell pbulk	NK_CD56hiCD16lo	Day 28	PFDN2	0.422232	6.37325	2.17364	0.0324813	0.800478	2.13844
Single-cell pbulk	NK_CD56hiCD16lo	Day 28	CIZ1	-0.649062	5.58125	-2.17632	0.0326154	0.800478	-2.13679
Single-cell pbulk	NK_CD56hiCD16lo	Day 28	BLOC1S4	0.477352	6.10114	2.2138	0.0326196	0.800478	2.13673
Single-cell pbulk	NK_CD56hiCD16lo	Day 28	NDUFAF4	0.608136	5.56163	2.17309	0.0327467	0.800478	2.13518
Single-cell pbulk	NK_CD56hiCD16lo	Day 28	HSPA8	0.211403	10.0023	2.16662	0.0331711	0.800478	2.13001
Single-cell pbulk	NK_CD56hiCD16lo	Day 28	AP2S1	-0.36471	6.92067	-2.16594	0.0331893	0.800478	-2.12979
Single-cell pbulk	NK_CD56hiCD16lo	Day 28	MALAT1	-0.0975534	14.4888	-2.16534	0.0332996	0.800478	-2.12845
Single-cell pbulk	NK_CD56hiCD16lo	Day 28	HDX	0.764701	3.18127	2.15407	0.0335001	0.800478	2.12604
Single-cell pbulk	NK_CD56hiCD16lo	Day 28	ING1	0.605608	5.63013	2.17116	0.0335108	0.800478	2.12591
Single-cell pbulk	NK_CD56hiCD16lo	Day 28	SLC44A1	-0.447125	6.10364	-2.19655	0.0336857	0.800478	-2.12381
Single-cell pbulk	NK_CD56hiCD16lo	Day 28	G3BP1	0.30734	7.32355	2.15897	0.0337089	0.800478	2.12354
Single-cell pbulk	NK_CD56hiCD16lo	Day 28	LIMS1	-0.436613	6.29086	-2.15653	0.0338685	0.800478	-2.12163
Single-cell pbulk	NK_CD56hiCD16lo	Day 28	NOLC1	-0.533714	6.41261	-2.2057	0.0338926	0.800478	-2.12135
Single-cell pbulk	NK_CD56hiCD16lo	Day 28	PEX1	0.683391	5.40785	2.16335	0.033905	0.800478	2.1212
Single-cell pbulk	NK_CD56hiCD16lo	Day 28	NEIL2	-0.886846	3.93698	-2.15568	0.033929	0.800478	-2.12091
Single-cell pbulk	NK_CD56hiCD16lo	Day 28	RAB5A	-0.414764	6.22963	-2.1462	0.0341381	0.80183	-2.11844
Single-cell pbulk	NK_CD56hiCD16lo	Day 28	SDF2L1	0.485604	6.58911	2.158	0.0342335	0.80183	2.11731
Single-cell pbulk	NK_CD56hiCD16lo	Day 28	VAMP2	-0.32828	7.12077	-2.14821	0.0343637	0.801984	-2.11578
Single-cell pbulk	NK_CD56hiCD16lo	Day 28	TMEM106B	-0.403471	6.43573	-2.18447	0.0349854	0.810862	-2.10853
Single-cell pbulk	NK_CD56hiCD16lo	Day 28	TMEM173	0.460967	6.95676	2.15423	0.0349941	0.810862	2.10843
Single-cell pbulk	NK_CD56hiCD16lo	Day 28	MAP10	0.867935	3.40854	2.23961	0.0353055	0.814872	2.10484
Single-cell pbulk	NK_CD56hiCD16lo	Day 28	FCGRT	-0.762041	4.20293	-2.14266	0.0354258	0.814872	-2.10346
Single-cell pbulk	NK_CD56hiCD16lo	Day 28	RP11-326I11.3	0.805413	4.34027	2.12674	0.035762	0.814872	2.09962
Single-cell pbulk	NK_CD56hiCD16lo	Day 28	EDC3	-0.767185	4.55875	-2.12658	0.0357758	0.814872	-2.09947
Single-cell pbulk	NK_CD56hiCD16lo	Day 28	FAM133B	-0.47172	6.24425	-2.16118	0.0358707	0.814872	-2.09839
Single-cell pbulk	NK_CD56hiCD16lo	Day 28	SLC35A3	-0.679144	4.96562	-2.13981	0.0359453	0.814872	-2.09755
Single-cell pbulk	NK_CD56hiCD16lo	Day 28	CUTC	0.548042	5.85612	2.1282	0.0362548	0.814872	2.09406
Single-cell pbulk	NK_CD56hiCD16lo	Day 28	AQR	0.486248	5.78657	2.11999	0.0363405	0.814872	2.0931
Single-cell pbulk	NK_CD56hiCD16lo	Day 28	AFF4	0.317835	7.25667	2.12361	0.0367718	0.814872	2.08829
Single-cell pbulk	NK_CD56hiCD16lo	Day 28	SIN3B	-0.631861	5.06805	-2.12031	0.0368747	0.814872	-2.08715
Single-cell pbulk	NK_CD56hiCD16lo	Day 28	RNMTL1	0.712203	4.6871	2.11166	0.0370661	0.814872	2.08504
Single-cell pbulk	NK_CD56hiCD16lo	Day 28	PRMT6	-0.780424	4.25816	-2.12197	0.0370851	0.814872	-2.08483
Single-cell pbulk	NK_CD56hiCD16lo	Day 28	WEE1	-0.947048	4.2053	-2.13621	0.0371028	0.814872	-2.08463
Single-cell pbulk	NK_CD56hiCD16lo	Day 28	ITGA4	-0.185544	9.08304	-2.11975	0.0371373	0.814872	-2.08425
Single-cell pbulk	NK_CD56hiCD16lo	Day 28	KIAA0391	-0.769908	4.21699	-2.11069	0.0371513	0.814872	-2.0841
Single-cell pbulk	NK_CD56hiCD16lo	Day 28	LINC00886	0.740615	3.44639	2.12097	0.0371849	0.814872	2.08373
Single-cell pbulk	NK_CD56hiCD16lo	Day 28	RP11-4F5.2	0.888594	3.56356	2.11947	0.0373023	0.814872	2.08244
Single-cell pbulk	NK_CD56hiCD16lo	Day 28	ADCK2	0.956071	3.85859	2.10571	0.0377729	0.819836	2.07731
Single-cell pbulk	NK_CD56hiCD16lo	Day 28	DPF3	0.868255	3.41769	2.1138	0.0377822	0.819836	2.07721
Single-cell pbulk	NK_CD56hiCD16lo	Day 28	AHSA2	-0.592525	6.16342	-2.10453	0.037987	0.820622	-2.075
Single-cell pbulk	NK_CD56hiCD16lo	Day 28	ZNF528	0.755159	3.24619	2.11194	0.0380714	0.820622	2.07409
Single-cell pbulk	NK_CD56hiCD16lo	Day 28	VAMP8	0.232813	8.13327	2.13814	0.0385176	0.825853	2.0693
Single-cell pbulk	NK_CD56hiCD16lo	Day 28	CRCP	0.502331	5.96733	2.12682	0.0386664	0.825853	2.06772
Single-cell pbulk	NK_CD56hiCD16lo	Day 28	PRKACA	0.625824	5.20408	2.11436	0.0388953	0.825853	2.06529
Single-cell pbulk	NK_CD56hiCD16lo	Day 28	TMEM69	-0.808397	4.54608	-2.08947	0.0390593	0.825853	-2.06356
Single-cell pbulk	NK_CD56hiCD16lo	Day 28	ARRDC2	-0.519471	5.99426	-2.0948	0.0391773	0.825853	-2.06232
Single-cell pbulk	NK_CD56hiCD16lo	Day 28	NDUFB5	0.455567	5.82199	2.09523	0.0392942	0.825853	2.06109
Single-cell pbulk	NK_CD56hiCD16lo	Day 28	CYP51A1	0.546583	5.6362	2.19612	0.0392975	0.825853	2.06106
Single-cell pbulk	NK_CD56hiCD16lo	Day 28	HSD17B12	0.594656	5.66885	2.10385	0.0393324	0.825853	2.06069
Single-cell pbulk	NK_CD56hiCD16lo	Day 28	DCTN2	0.343879	6.70878	2.09012	0.0396671	0.82731	2.0572
Single-cell pbulk	NK_CD56hiCD16lo	Day 28	APPL2	-0.626073	5.34405	-2.07977	0.0399585	0.82731	-2.05418
Single-cell pbulk	NK_CD56hiCD16lo	Day 28	TMEM140	0.75926	4.54517	2.07879	0.0400504	0.82731	2.05323
Single-cell pbulk	NK_CD56hiCD16lo	Day 28	ZNF813	0.830225	3.76711	2.08721	0.0401674	0.82731	2.05202
Single-cell pbulk	NK_CD56hiCD16lo	Day 28	ABCA3	0.798182	3.29524	2.10885	0.0403063	0.82731	2.0506
Single-cell pbulk	NK_CD56hiCD16lo	Day 28	DGCR8	-0.921857	4.27702	-2.07453	0.0404526	0.82731	-2.0491
Single-cell pbulk	NK_CD56hiCD16lo	Day 28	ZNF598	-0.710291	5.13077	-2.0962	0.0404828	0.82731	-2.04879
Single-cell pbulk	NK_CD56hiCD16lo	Day 28	BRD3	0.530381	6.06671	2.08029	0.0405314	0.82731	2.04829
Single-cell pbulk	NK_CD56hiCD16lo	Day 28	CD160	0.753295	5.69739	2.08394	0.040714	0.82731	2.04643
Single-cell pbulk	NK_CD56hiCD16lo	Day 28	CYP4V2	-0.607228	5.23273	-2.13049	0.0409506	0.82731	-2.04403
Single-cell pbulk	NK_CD56hiCD16lo	Day 28	TMEM164	0.874185	4.06639	2.08286	0.0409528	0.82731	2.04401
Single-cell pbulk	NK_CD56hiCD16lo	Day 28	ATXN10	0.324322	6.98716	2.06891	0.0409875	0.82731	2.04366
Single-cell pbulk	NK_CD56hiCD16lo	Day 28	WDPCP	-0.843704	4.08746	-2.07846	0.0410595	0.82731	-2.04293
Single-cell pbulk	NK_CD56hiCD16lo	Day 28	CCDC137	0.607961	5.65316	2.0675	0.0413866	0.827678	2.03964
Single-cell pbulk	NK_CD56hiCD16lo	Day 28	AHCTF1	0.660695	5.29534	2.0639	0.0414694	0.827678	2.03881
Single-cell pbulk	NK_CD56hiCD16lo	Day 28	DENND6B	-0.7804	3.60782	-2.14213	0.0415558	0.827678	-2.03794
Single-cell pbulk	NK_CD56hiCD16lo	Day 28	CCDC85B	0.244695	7.99123	2.06764	0.041588	0.827678	2.03762
Single-cell pbulk	NK_CD56hiCD16lo	Day 28	FAM149B1	0.749026	3.93662	2.05924	0.0419224	0.827936	2.03429
Single-cell pbulk	NK_CD56hiCD16lo	Day 28	CARD11	-0.376662	6.70567	-2.06239	0.0421406	0.827936	-2.03213
Single-cell pbulk	NK_CD56hiCD16lo	Day 28	PPP2R3B	0.828645	3.80529	2.06603	0.0422759	0.827936	2.03079
Single-cell pbulk	NK_CD56hiCD16lo	Day 28	MRPL1	-0.743839	4.75034	-2.06372	0.0423139	0.827936	-2.03042
Single-cell pbulk	NK_CD56hiCD16lo	Day 28	SYNJ2BP	-0.498434	5.59787	-2.0621	0.0423369	0.827936	-2.03019
Single-cell pbulk	NK_CD56hiCD16lo	Day 28	CD27	0.562635	5.86333	2.06089	0.0426056	0.827936	2.02756
Single-cell pbulk	NK_CD56hiCD16lo	Day 28	TRAPPC4	0.513112	5.94203	2.08622	0.042708	0.827936	2.02655
Single-cell pbulk	NK_CD56hiCD16lo	Day 28	WDR26	-0.639163	4.90031	-2.1142	0.0429183	0.827936	-2.0245
Single-cell pbulk	NK_CD56hiCD16lo	Day 28	GAMT	0.774956	3.9211	2.05723	0.04311	0.827936	2.02264
Single-cell pbulk	NK_CD56hiCD16lo	Day 28	IFI27L2	0.589332	5.12601	2.0649	0.0431158	0.827936	2.02259
Single-cell pbulk	NK_CD56hiCD16lo	Day 28	THAP7-AS1	-0.884626	3.67117	-2.075	0.0432528	0.827936	-2.02126
Single-cell pbulk	NK_CD56hiCD16lo	Day 28	CTNNB1	-0.426739	6.98113	-2.05093	0.0432558	0.827936	-2.02123
Single-cell pbulk	NK_CD56hiCD16lo	Day 28	UBE2G1	0.466684	6.29907	2.04395	0.0434381	0.827936	2.01947
Single-cell pbulk	NK_CD56hiCD16lo	Day 28	ACOT9	-0.679592	4.91071	-2.05201	0.0435914	0.827936	-2.018
Single-cell pbulk	NK_CD56hiCD16lo	Day 28	NR1D2	-0.441908	6.25153	-2.04198	0.0436368	0.827936	-2.01756
Single-cell pbulk	NK_CD56hiCD16lo	Day 28	UFM1	-0.365763	6.9576	-2.04117	0.0437798	0.827936	-2.01619
Single-cell pbulk	NK_CD56hiCD16lo	Day 28	CRTAP	0.44914	6.02947	2.04507	0.0437867	0.827936	2.01613
Single-cell pbulk	NK_CD56hiCD16lo	Day 28	GTF2E2	0.442653	5.70949	2.04925	0.043898	0.827936	2.01506
Single-cell pbulk	NK_CD56hiCD16lo	Day 28	FBXO31	-0.727736	4.79981	-2.04922	0.0441125	0.82957	-2.01302
Single-cell pbulk	NK_CD56hiCD16lo	Day 28	POP7	0.667636	5.25608	2.05248	0.0444197	0.832933	2.01011
Single-cell pbulk	NK_CD56hiCD16lo	Day 28	TOR4A	-0.837302	3.56564	-2.03014	0.0448468	0.837431	-2.00609
Single-cell pbulk	NK_CD56hiCD16lo	Day 28	UBXN6	-0.794022	3.84599	-2.02772	0.0450976	0.837431	-2.00374
Single-cell pbulk	NK_CD56hiCD16lo	Day 28	RP11-108M9.4	0.810117	4.11644	2.03346	0.0453795	0.837431	2.00112
Single-cell pbulk	NK_CD56hiCD16lo	Day 28	PUM2	-0.4091	6.21438	-2.07035	0.0456463	0.837431	-1.99865
Single-cell pbulk	NK_CD56hiCD16lo	Day 28	FAM127B	0.804651	4.88005	2.03782	0.0456534	0.837431	1.99858
Single-cell pbulk	NK_CD56hiCD16lo	Day 28	ATXN1L	0.88263	4.07282	2.03131	0.045696	0.837431	1.99819
Single-cell pbulk	NK_CD56hiCD16lo	Day 28	ANXA1	0.245407	9.10622	2.0282	0.0459755	0.837431	1.99562
Single-cell pbulk	NK_CD56hiCD16lo	Day 28	CRLF3	0.468322	6.22746	2.14566	0.0459879	0.837431	1.9955
Single-cell pbulk	NK_CD56hiCD16lo	Day 28	RHEBL1	0.841485	3.57006	2.02961	0.0459964	0.837431	1.99543
Single-cell pbulk	NK_CD56hiCD16lo	Day 28	JMJD6	-0.794933	4.89893	-2.0446	0.0460052	0.837431	-1.99535
Single-cell pbulk	NK_CD56hiCD16lo	Day 28	GPR137	0.831665	4.31604	2.02298	0.0462178	0.837431	1.9934
Single-cell pbulk	NK_CD56hiCD16lo	Day 28	E2F5	0.826069	4.78603	2.02494	0.0462401	0.837431	1.99319
Single-cell pbulk	NK_CD56hiCD16lo	Day 28	XBP1	0.232399	8.91869	2.019	0.0463375	0.837431	1.99231
Single-cell pbulk	NK_CD56hiCD16lo	Day 28	CCR1	0.665043	5.5431	2.01803	0.0468412	0.839164	1.98773
Single-cell pbulk	NK_CD56hiCD16lo	Day 28	C22orf29	0.784849	3.36912	2.02065	0.0469397	0.839164	1.98684
Single-cell pbulk	NK_CD56hiCD16lo	Day 28	FOXJ3	-0.490545	6.12564	-2.02517	0.0472204	0.839164	-1.98432
Single-cell pbulk	NK_CD56hiCD16lo	Day 28	DUSP10	-0.616538	5.32721	-2.00738	0.0472543	0.839164	-1.98401
Single-cell pbulk	NK_CD56hiCD16lo	Day 28	MAPKAP1	0.494875	6.13197	2.04056	0.0472545	0.839164	1.98401
Single-cell pbulk	NK_CD56hiCD16lo	Day 28	PELI1	-0.759985	4.02139	-2.09678	0.0472917	0.839164	-1.98368
Single-cell pbulk	NK_CD56hiCD16lo	Day 28	CTSC	0.216523	8.51877	2.03617	0.0476135	0.839164	1.9808
Single-cell pbulk	NK_CD56hiCD16lo	Day 28	NSL1	-0.45064	5.78131	-2.01825	0.0477631	0.839164	-1.97947
Single-cell pbulk	NK_CD56hiCD16lo	Day 28	NDUFB6	-0.391028	6.57098	-2.03371	0.0479017	0.839164	-1.97824
Single-cell pbulk	NK_CD56hiCD16lo	Day 28	VCPKMT	-0.604058	5.13756	-2.01027	0.0479152	0.839164	-1.97812
Single-cell pbulk	NK_CD56hiCD16lo	Day 28	ANAPC2	0.741293	4.31811	2.00125	0.047921	0.839164	1.97807
Single-cell pbulk	NK_CD56hiCD16lo	Day 28	KLF8	0.850203	3.64635	2.011	0.0480036	0.839164	1.97734
Single-cell pbulk	NK_CD56hiCD16lo	Day 28	DUSP23	0.346143	6.32541	1.99533	0.0485722	0.839164	1.97233
Single-cell pbulk	NK_CD56hiCD16lo	Day 28	PPP1R10	0.487204	6.3469	2.03536	0.0486089	0.839164	1.97201
Single-cell pbulk	NK_CD56hiCD16lo	Day 28	HSPB11	-0.411173	6.2207	-2.00594	0.048683	0.839164	-1.97136
Single-cell pbulk	NK_CD56hiCD16lo	Day 28	GTF2B	0.423738	6.26245	1.99458	0.0489737	0.839164	1.96882
Single-cell pbulk	NK_CD56hiCD16lo	Day 28	TMEM135	-0.614288	4.92574	-2.00128	0.0490468	0.839164	-1.96818
Single-cell pbulk	NK_CD56hiCD16lo	Day 28	ZMAT2	0.365038	6.75605	2.01109	0.0491483	0.839164	1.9673
Single-cell pbulk	NK_CD56hiCD16lo	Day 28	LINC00278	-0.666149	3.09228	-2.00096	0.049243	0.839164	-1.96648
Single-cell pbulk	NK_CD56hiCD16lo	Day 28	SNCA	0.934908	3.69514	2.10279	0.049346	0.839164	1.96559
Single-cell pbulk	NK_CD56hiCD16lo	Day 28	PTPN11	-0.389976	6.50269	-2.06316	0.0493463	0.839164	-1.96559
Single-cell pbulk	NK_CD56hiCD16lo	Day 28	UROD	0.470932	5.72979	1.99419	0.0494804	0.839164	1.96443
Single-cell pbulk	NK_CD56hiCD16lo	Day 28	TIMM8B	-0.448693	6.00183	-1.9961	0.0495291	0.839164	-1.96401
Single-cell pbulk	NK_CD56hiCD16lo	Day 28	LYRM1	0.659994	4.93421	1.9985	0.0496883	0.839164	1.96264
Single-cell pbulk	NK_proliferating	Day 28	RGCC	1.55916	5.23906	4.37555	3.53857e-05	0.1626	4.13571
Single-cell pbulk	NK_proliferating	Day 28	CARD11	-0.940066	7.49804	-4.29299	7.22808e-05	0.1626	-3.96865
Single-cell pbulk	NK_proliferating	Day 28	VPS26B	-1.02558	7.40845	-4.09616	9.80502e-05	0.1626	-3.89537
Single-cell pbulk	NK_proliferating	Day 28	TUBA1A	0.998094	8.93667	3.93248	0.000175001	0.173937	3.75261
Single-cell pbulk	NK_proliferating	Day 28	AURKB	1.88106	6.14791	3.87319	0.000215127	0.173937	3.70056
Single-cell pbulk	NK_proliferating	Day 28	NOD1	-1.47975	5.71966	-3.83524	0.000245281	0.173937	-3.66714
Single-cell pbulk	NK_proliferating	Day 28	CKAP2	1.76116	6.37542	3.83154	0.000291607	0.173937	3.62264
Single-cell pbulk	NK_proliferating	Day 28	DHX33	-1.37393	5.27295	-3.83396	0.000309235	0.173937	-3.60744
Single-cell pbulk	NK_proliferating	Day 28	FCRL3	-1.30563	6.50583	-3.82477	0.00033235	0.173937	-3.58868
Single-cell pbulk	NK_proliferating	Day 28	COMMD4	1.06544	7.59778	3.79702	0.000349622	0.173937	3.57545
Single-cell pbulk	NK_proliferating	Day 1	FAM63B	-1.60761	6.34168	-4.10989	9.63353e-05	0.200185	-3.89964
Single-cell pbulk	NK_proliferating	Day 1	CMTR1	1.48795	5.66447	3.99286	0.000143548	0.200185	3.80197
Single-cell pbulk	NK_proliferating	Day 1	BLMH	-1.25852	6.70745	-3.97574	0.000152898	0.200185	-3.78631
Single-cell pbulk	NK_proliferating	Day 1	GEMIN6	1.47174	5.4857	4.00332	0.000178369	0.200185	3.74783
Single-cell pbulk	NK_proliferating	Day 1	COMMD4	1.04483	7.59778	3.84594	0.000238809	0.200185	3.67397
Single-cell pbulk	NK_proliferating	Day 1	IL7R	2.13943	5.66823	3.91929	0.00024143	0.200185	3.67118
Single-cell pbulk	NK_proliferating	Day 1	POLR2D	-1.18096	6.72639	-3.84302	0.000296672	0.210849	-3.61819
Single-cell pbulk	NK_proliferating	Day 28	ZNF184	1.24743	5.25838	3.70712	0.000471246	0.213132	3.49659
Single-cell pbulk	NK_proliferating	Day 28	NIPA1	-1.51194	5.1217	-3.62826	0.000559775	0.229594	-3.45039
Single-cell pbulk	NK_proliferating	Day 28	GTF2H4	1.36269	5.22825	3.63368	0.000602803	0.229594	3.43035
Single-cell pbulk	NK_proliferating	Day 28	UMPS	1.54396	5.95728	3.53875	0.000665236	0.229594	3.40352
Single-cell pbulk	NK_proliferating	Day 28	PEA15	1.55633	6.249	3.59517	0.000743471	0.229594	3.37303
Single-cell pbulk	NK_proliferating	Day 28	ILVBL	1.22198	6.17231	3.53775	0.00076843	0.229594	3.36392
Single-cell pbulk	NK_proliferating	Day 28	TMEM57	-1.39512	6.0224	-3.52811	0.000798817	0.229594	-3.3532
Single-cell pbulk	NK_proliferating	Day 28	RANBP3	-1.49176	5.8559	-3.48196	0.000830693	0.229594	-3.34236
Single-cell pbulk	NK_proliferating	Day 28	CRIP1	0.594299	11.1067	3.50279	0.000881043	0.230694	3.32599
Single-cell pbulk	NK_proliferating	Day 28	COQ10B	-1.2649	6.55021	-3.42411	0.000965452	0.235877	-3.30041
Single-cell pbulk	NK_proliferating	Day 28	STK3	-1.286	5.26726	-3.46379	0.000995663	0.235877	-3.29175
Single-cell pbulk	NK_proliferating	Day 1	ABCF2	1.1802	6.57793	3.69745	0.000392336	0.240389	3.54519
Single-cell pbulk	NK_proliferating	Day 1	PLXND1	-1.38236	5.64236	-3.75202	0.000434874	0.240389	-3.51796
Single-cell pbulk	NK_proliferating	Day 28	HEATR6	-1.2572	5.69604	-3.36403	0.00116996	0.26457	-3.24611
Single-cell pbulk	NK_proliferating	Day 28	RNF24	1.3208	5.38752	3.37156	0.00128745	0.278482	3.21876
Single-cell pbulk	NK_proliferating	Day 28	PIH1D1	0.956801	7.25203	3.3592	0.00140523	0.291293	3.19357
Single-cell pbulk	NK_proliferating	Day 28	IPO13	1.41142	5.08178	3.28273	0.0015121	0.300907	3.17235
Single-cell pbulk	NK_proliferating	Day 28	RFK	1.19235	5.73235	3.24554	0.00169809	0.324924	3.13851
Single-cell pbulk	NK_proliferating	Day 1	TRAF4	-1.19451	5.16065	-3.51713	0.000900658	0.357513	-3.31985
Single-cell pbulk	NK_proliferating	Day 1	LRRC8D	-1.30268	5.53515	-3.46311	0.00104133	0.357513	-3.27912
Single-cell pbulk	NK_proliferating	Day 1	DNAJC24	-1.35826	5.14986	-3.46116	0.00107431	0.357513	-3.27031
Single-cell pbulk	NK_proliferating	Day 1	BOK	-1.44777	5.22706	-3.43727	0.00111582	0.357513	-3.25957
Single-cell pbulk	NK_proliferating	Day 1	PARP9	1.29325	6.8616	3.42632	0.00112508	0.357513	3.25722
Single-cell pbulk	NK_proliferating	Day 1	EMC1	-1.34311	5.89753	-3.45105	0.00113119	0.357513	-3.25568
Single-cell pbulk	NK_proliferating	Day 1	ZNF33A	-1.35591	6.15876	-3.43987	0.00114979	0.357513	-3.25105
Single-cell pbulk	NK_proliferating	Day 28	CCDC71L	1.38327	5.55941	3.21735	0.00205768	0.379146	3.08178
Single-cell pbulk	NK_proliferating	Day 28	KPNA2	1.31641	7.13229	3.14991	0.00227944	0.405008	3.05118
Single-cell pbulk	NK_proliferating	Day 28	LMBR1L	1.20452	5.42352	3.21354	0.00237731	0.407831	3.03854
Single-cell pbulk	NK_proliferating	Day 28	CCNC	-1.14134	6.61314	-3.16005	0.0024838	0.411897	-3.02531
Single-cell pbulk	NK_proliferating	Day 28	MAP3K3	-0.939938	6.52559	-3.10689	0.00259743	0.416845	-3.01175
Single-cell pbulk	NK_proliferating	Day 1	ZFP14	-1.33481	5.41616	-3.33426	0.00156671	0.419967	-3.16204
Single-cell pbulk	NK_proliferating	Day 1	JMJD6	1.26422	5.93058	3.36331	0.00158351	0.419967	3.15893
Single-cell pbulk	NK_proliferating	Day 1	AURKB	1.6027	6.14791	3.24759	0.00168734	0.419967	3.14037
Single-cell pbulk	NK_proliferating	Day 1	SRSF3	0.477274	9.52549	3.28636	0.00168831	0.419967	3.1402
Single-cell pbulk	NK_proliferating	Day 1	BEST1	-1.27489	5.89131	-3.20636	0.00193298	0.428601	-3.10034
Single-cell pbulk	NK_proliferating	Day 1	FOSL2	-1.00223	7.26183	-3.19825	0.0021143	0.428601	-3.07369
Single-cell pbulk	NK_proliferating	Day 1	RALA	-0.947567	7.16353	-3.16864	0.00217013	0.428601	-3.0659
Single-cell pbulk	NK_proliferating	Day 1	TONSL	1.24984	5.69396	3.15187	0.00226586	0.428601	3.05297
Single-cell pbulk	NK_proliferating	Day 1	C11orf82	1.2276	5.31725	3.14624	0.0023051	0.428601	3.04782
Single-cell pbulk	NK_proliferating	Day 1	DPH6	1.29796	6.06165	3.17478	0.0023162	0.428601	3.04637
Single-cell pbulk	NK_proliferating	Day 1	GNAQ	-1.21415	5.09137	-3.17434	0.00247857	0.428601	-3.02595
Single-cell pbulk	NK_proliferating	Day 1	UTP20	1.26556	5.68386	3.16589	0.00249732	0.428601	3.02367
Single-cell pbulk	NK_proliferating	Day 1	HAUS2	1.09042	6.43728	3.11974	0.00249837	0.428601	3.02354
Single-cell pbulk	NK_proliferating	Day 28	HEATR3	-1.22606	5.46958	-3.11151	0.00276375	0.429676	-2.99286
Single-cell pbulk	NK_proliferating	Day 28	FAM76A	1.35692	5.61161	3.07735	0.00315989	0.434267	2.95174
Single-cell pbulk	NK_proliferating	Day 28	IP6K2	1.12051	6.41899	3.03945	0.00318003	0.434267	2.94978
Single-cell pbulk	NK_proliferating	Day 28	STX5	-0.781615	7.16872	-3.02566	0.00331327	0.434267	-2.93707
Single-cell pbulk	NK_proliferating	Day 28	CNR2	1.31564	4.97228	3.03997	0.00341506	0.434267	2.92768
Single-cell pbulk	NK_proliferating	Day 28	FAM222B	1.17956	5.15065	3.0147	0.00342273	0.434267	2.92698
Single-cell pbulk	NK_proliferating	Day 28	CBLL1	-1.10813	6.68083	-3.12706	0.00367574	0.434267	-2.90473
Single-cell pbulk	NK_proliferating	Day 28	ASL	1.01588	6.83236	2.98635	0.00372172	0.434267	2.90083
Single-cell pbulk	NK_proliferating	Day 28	CBWD1	1.11916	5.02338	2.98586	0.00372742	0.434267	2.90035
Single-cell pbulk	NK_proliferating	Day 28	TTPAL	-1.19127	5.24753	-2.98543	0.00373187	0.434267	-2.89998
Single-cell pbulk	NK_proliferating	Day 28	GIGYF1	-1.1553	5.08374	-3.01187	0.00377539	0.434267	-2.89634
Single-cell pbulk	NK_proliferating	Day 28	TADA1	-1.19821	5.37346	-2.95057	0.00413366	0.434267	-2.86778
Single-cell pbulk	NK_proliferating	Day 28	YBX3	1.20993	4.97535	2.94913	0.00415112	0.434267	2.86644
Single-cell pbulk	NK_proliferating	Day 28	STOML2	0.673109	7.74614	2.94803	0.00416447	0.434267	2.86543
Single-cell pbulk	NK_proliferating	Day 28	TROAP	1.34792	6.40221	2.97625	0.00416594	0.434267	2.86532
Single-cell pbulk	NK_proliferating	Day 28	TRIM38	-1.00453	6.79657	-2.97103	0.00417995	0.434267	-2.86425
Single-cell pbulk	NK_proliferating	Day 28	HIST3H2A	1.2154	5.54821	2.98356	0.00418991	0.434267	2.8635
Single-cell pbulk	NK_proliferating	Day 28	DEPDC1B	1.38825	5.78959	2.93385	0.00434019	0.439287	2.85232
Single-cell pbulk	NK_proliferating	Day 28	ASPM	1.92843	7.45232	2.95412	0.00441495	0.439287	2.84688
Single-cell pbulk	NK_proliferating	Day 1	ABTB1	-1.05046	6.4714	-3.13095	0.00274144	0.444106	-2.99533
Single-cell pbulk	NK_proliferating	Day 1	GALNT11	-1.22624	6.10892	-3.08588	0.00276729	0.444106	-2.99247
Single-cell pbulk	NK_proliferating	Day 1	ARHGEF18	1.08607	5.52041	3.12333	0.00288412	0.44839	2.97983
Single-cell pbulk	NK_proliferating	Day 28	MESP1	1.19995	5.4018	2.90659	0.00469755	0.453269	2.82707
Single-cell pbulk	NK_proliferating	Day 28	CMTR1	1.17337	5.66447	2.91558	0.00482376	0.453269	2.81857
Single-cell pbulk	NK_proliferating	Day 28	METTL6	-1.04684	5.37942	-2.934	0.00485479	0.453269	-2.81651
Single-cell pbulk	NK_proliferating	Day 28	NUP210	-0.541813	8.67101	-2.89683	0.00524537	0.453269	-2.79157
Single-cell pbulk	NK_proliferating	Day 28	XKR6	-1.16346	4.95934	-2.95563	0.00525645	0.453269	-2.79088
Single-cell pbulk	NK_proliferating	Day 28	SCO1	1.20204	5.73913	2.89637	0.00532096	0.453269	2.78693
Single-cell pbulk	NK_proliferating	Day 28	OGFOD1	1.15487	5.92251	2.89505	0.00532518	0.453269	2.78668
Single-cell pbulk	NK_proliferating	Day 28	CDC20	1.59648	6.37524	2.90541	0.00533211	0.453269	2.78625
Single-cell pbulk	NK_proliferating	Day 28	ABI3	0.623451	8.80559	2.90082	0.00537545	0.453269	2.78363
Single-cell pbulk	NK_proliferating	Day 1	PURB	-1.15192	6.11326	-3.10208	0.00308261	0.461033	-2.95938
Single-cell pbulk	NK_proliferating	Day 1	CCND3	0.391865	10.5064	3.08185	0.00315078	0.461033	2.95263
Single-cell pbulk	NK_proliferating	Day 28	PNP	1.09106	7.37636	2.84604	0.00559032	0.463531	2.77089
Single-cell pbulk	NK_proliferating	Day 1	TMED5	1.17412	7.05172	3.03756	0.00362566	0.480825	2.90902
Single-cell pbulk	NK_proliferating	Day 1	CCDC88A	1.27205	5.6703	2.99012	0.00368059	0.480825	2.90431
Single-cell pbulk	NK_proliferating	Day 1	GRN	0.959568	6.22569	3.02044	0.00377737	0.480825	2.89618
Single-cell pbulk	NK_proliferating	Day 1	STX5	-0.776271	7.16872	-2.97489	0.00384935	0.480825	-2.89025
Single-cell pbulk	NK_proliferating	Day 1	PITPNC1	-0.710518	7.91417	-2.97132	0.00391018	0.480825	-2.88532
Single-cell pbulk	NK_proliferating	Day 1	NUPL1	0.843662	7.29946	2.96822	0.00394982	0.480825	2.88214
Single-cell pbulk	NK_proliferating	Day 1	SP1	1.21761	5.71796	2.96193	0.00402415	0.480825	2.87626
Single-cell pbulk	NK_proliferating	Day 1	TMEM102	-1.12826	5.2697	-2.95592	0.00409694	0.480825	-2.8706
Single-cell pbulk	NK_proliferating	Day 1	MCEE	1.21527	5.36095	2.94256	0.00423147	0.480825	2.86037
Single-cell pbulk	NK_proliferating	Day 1	COMMD3	1.2105	5.82879	2.97522	0.00439673	0.480825	2.8482
Single-cell pbulk	NK_proliferating	Day 1	PRDM4	0.909758	5.69336	2.97808	0.00440228	0.480825	2.8478
Single-cell pbulk	NK_proliferating	Day 1	IMP4	1.0044	7.20203	2.9489	0.00456969	0.480825	2.8359
Single-cell pbulk	NK_proliferating	Day 1	ALMS1	-1.21788	6.03773	-2.89735	0.00482465	0.480825	-2.81851
Single-cell pbulk	NK_proliferating	Day 1	KLHL20	1.13278	5.70075	2.92636	0.00483892	0.480825	2.81757
Single-cell pbulk	NK_proliferating	Day 1	RAB3GAP1	1.24688	4.99853	2.92874	0.00489037	0.480825	2.81417
Single-cell pbulk	NK_proliferating	Day 1	GZMM	-0.42063	10.338	-2.92566	0.00502896	0.480825	-2.80517
Single-cell pbulk	NK_proliferating	Day 1	SENP7	-1.08994	6.25379	-2.87815	0.00509915	0.480825	-2.8007
Single-cell pbulk	NK_proliferating	Day 1	CCNC	-0.924488	6.61314	-2.92286	0.00514204	0.480825	-2.798
Single-cell pbulk	NK_proliferating	Day 1	ST6GALNAC6	-1.1173	5.83171	-2.87517	0.00514291	0.480825	-2.79794
Single-cell pbulk	NK_proliferating	Day 1	TRIM25	1.22733	5.66453	2.87006	0.00521901	0.480825	2.7932
Single-cell pbulk	NK_proliferating	Day 1	MT1X	1.19946	5.65867	2.88637	0.0054845	0.483978	2.77711
Single-cell pbulk	NK_proliferating	Day 1	COQ10B	-1.05285	6.55021	-2.85219	0.00549299	0.483978	-2.7766
Single-cell pbulk	NK_proliferating	Day 1	S100A8	1.14587	5.50534	2.8508	0.00554508	0.483978	2.77354
Single-cell pbulk	NK_proliferating	Day 1	ILK	0.628834	8.18643	2.88342	0.00566849	0.486219	2.76637
Single-cell pbulk	NK_proliferating	Day 28	SCAI	1.20703	5.67678	2.82097	0.00600366	0.486372	2.74758
Single-cell pbulk	NK_proliferating	Day 28	SEC22A	-1.18186	5.5651	-2.85838	0.00612885	0.486372	-2.74081
Single-cell pbulk	NK_proliferating	Day 28	FIP1L1	-0.748487	7.63688	-2.81195	0.00615909	0.486372	-2.73919
Single-cell pbulk	NK_proliferating	Day 28	MYO5A	1.00593	6.13524	2.80077	0.00635682	0.48851	2.72878
Single-cell pbulk	NK_proliferating	Day 28	RPUSD3	-1.09509	7.21171	-2.88576	0.0064035	0.48851	-2.72637
Single-cell pbulk	NK_proliferating	Day 28	MAP1S	1.18338	6.07254	2.79393	0.00648074	0.48851	2.72241
Single-cell pbulk	NK_proliferating	Day 1	DYNLL1	0.629634	8.82508	2.85054	0.00584752	0.493075	2.75621
Single-cell pbulk	NK_proliferating	Day 1	NFE2L1	1.17975	5.75961	2.82347	0.00596116	0.494279	2.74991
Single-cell pbulk	NK_proliferating	Day 1	UBE2L6	0.668574	8.42514	2.82218	0.00627974	0.508501	2.73281
Single-cell pbulk	NK_proliferating	Day 1	YPEL1	-0.897324	6.79056	-2.80346	0.00633709	0.508501	-2.72981
Single-cell pbulk	NK_proliferating	Day 1	ZNF146	-0.954484	6.42967	-2.78624	0.00662259	0.522974	-2.71525
Single-cell pbulk	NK_proliferating	Day 28	FKBP2	0.772307	7.70092	2.76209	0.007087	0.526236	2.69273
Single-cell pbulk	NK_proliferating	Day 1	KLHL18	1.15466	5.42557	2.77517	0.0068319	0.529164	2.70493
Single-cell pbulk	NK_proliferating	Day 1	LINC00998	1.1477	5.57684	2.76155	0.00712344	0.529164	2.69102
Single-cell pbulk	NK_proliferating	Day 1	PTPN1	-0.668652	7.7824	-2.75528	0.00726301	0.529164	-2.68454
Single-cell pbulk	NK_proliferating	Day 1	NUBP1	0.999953	5.94788	2.74974	0.00736751	0.529164	2.67976
Single-cell pbulk	NK_proliferating	Day 1	MX1	1.21918	6.23064	2.78053	0.00746654	0.529164	2.67529
Single-cell pbulk	NK_proliferating	Day 1	RNF24	1.08213	5.38752	2.77007	0.00747249	0.529164	2.67502
Single-cell pbulk	NK_proliferating	Day 1	CBLL1	-0.931152	6.68083	-2.74011	0.00757066	0.529164	-2.67064
Single-cell pbulk	NK_proliferating	Day 1	WARS	1.15202	6.46361	2.73609	0.00764479	0.529164	2.66737
Single-cell pbulk	NK_proliferating	Day 1	LIX1L	-1.05128	6.13173	-2.73428	0.00765826	0.529164	-2.66678
Single-cell pbulk	NK_proliferating	Day 1	ZNF251	-1.14747	5.19103	-2.72715	0.00781142	0.531427	-2.66011
Single-cell pbulk	NK_proliferating	Day 1	FES	-1.0861	6.40638	-2.75796	0.00790464	0.531427	-2.65612
Single-cell pbulk	NK_proliferating	Day 1	C15orf40	1.01694	6.56503	2.75055	0.00801526	0.531679	2.65143
Single-cell pbulk	NK_proliferating	Day 1	RFK	0.997232	5.73235	2.70467	0.00831262	0.544148	2.6391
Single-cell pbulk	NK_proliferating	Day 28	HLA-DQB1	1.2908	5.52609	2.78147	0.00755228	0.546346	2.67146
Single-cell pbulk	NK_proliferating	Day 28	MYC	1.17976	5.23788	2.76242	0.00757747	0.546346	2.67034
Single-cell pbulk	NK_proliferating	Day 28	TRIM25	1.17413	5.66453	2.72885	0.00777465	0.552556	2.6617
Single-cell pbulk	NK_proliferating	Day 1	STAT1	0.939822	7.9941	2.70281	0.00870663	0.558159	2.62336
Single-cell pbulk	NK_proliferating	Day 1	YKT6	1.09726	6.11413	2.686	0.00875104	0.558159	2.62163
Single-cell pbulk	NK_proliferating	Day 28	FUBP3	-1.07238	5.78714	-2.71155	0.00815615	0.562744	-2.64554
Single-cell pbulk	NK_proliferating	Day 28	COMMD3	1.11606	5.82879	2.73948	0.00821458	0.562744	2.64312
Single-cell pbulk	NK_proliferating	Day 28	GNAQ	-1.04568	5.09137	-2.73497	0.00825735	0.562744	-2.64136
Single-cell pbulk	NK_proliferating	Day 1	SNAP23	-1.07138	6.44095	-2.67415	0.00908125	0.565289	-2.60898
Single-cell pbulk	NK_proliferating	Day 1	MASTL	1.33883	6.07732	2.67213	0.00909008	0.565289	2.60865
Single-cell pbulk	NK_proliferating	Day 1	ANKRD36	-0.764282	7.58078	-2.66695	0.00921998	0.566289	-2.60379
Single-cell pbulk	NK_proliferating	Day 1	SP110	0.599995	7.824	2.685	0.00936291	0.568055	2.59851
Single-cell pbulk	NK_proliferating	Day 28	ACSL3	-1.13667	6.82723	-2.69708	0.00856598	0.571857	-2.62891
Single-cell pbulk	NK_proliferating	Day 28	ARSG	1.2203	5.79051	2.70475	0.00887821	0.571857	2.61671
Single-cell pbulk	NK_proliferating	Day 28	TRANK1	-0.9914	7.37723	-2.70052	0.00899404	0.571857	-2.61228
Single-cell pbulk	NK_proliferating	Day 28	DGCR6L	0.616902	7.77737	2.6752	0.00901414	0.571857	2.61152
Single-cell pbulk	NK_proliferating	Day 28	LRRFIP1	0.465955	9.59572	2.75309	0.00901875	0.571857	2.61134
Single-cell pbulk	NK_proliferating	Day 28	SCAMP3	-0.747138	7.44775	-2.71015	0.00908075	0.571857	-2.609
Single-cell pbulk	NK_proliferating	Day 28	C9orf69	0.842558	7.0027	2.77589	0.009413	0.575285	2.59668
Single-cell pbulk	NK_proliferating	Day 28	ZFP14	-1.08046	5.41616	-2.68462	0.00947734	0.575285	-2.59434
Single-cell pbulk	NK_proliferating	Day 28	HCLS1	-0.426444	9.51126	-2.65515	0.00959348	0.575285	-2.59015
Single-cell pbulk	NK_proliferating	Day 28	DYM	-0.926994	6.92539	-2.94561	0.00959772	0.575285	-2.59
Single-cell pbulk	NK_proliferating	Day 28	WDR33	-0.71216	7.5578	-2.65989	0.00971609	0.575447	-2.58577
Single-cell pbulk	NK_proliferating	Day 1	CCDC138	1.03856	5.30465	2.67367	0.00981272	0.584064	2.58236
Single-cell pbulk	NK_proliferating	Day 1	VPS26B	-0.653552	7.40845	-2.64226	0.00986158	0.584064	-2.58065
Single-cell pbulk	NK_proliferating	Day 1	HEATR6	-0.983836	5.69604	-2.63496	0.0100588	0.586022	-2.5738
Single-cell pbulk	NK_proliferating	Day 1	SOX4	1.30753	5.63781	2.65533	0.0102459	0.586022	2.56742
Single-cell pbulk	NK_proliferating	Day 1	GATAD2A	0.543298	7.59443	2.65548	0.0103209	0.586022	2.56489
Single-cell pbulk	NK_proliferating	Day 1	C9orf16	-0.388213	9.25802	-2.62472	0.0103833	0.586022	-2.5628
Single-cell pbulk	NK_proliferating	Day 1	YBX3	1.0768	4.97535	2.61968	0.0104836	0.586022	2.55946
Single-cell pbulk	NK_proliferating	Day 28	DNAJC24	-1.10711	5.14986	-2.70902	0.0102408	0.589289	-2.56759
Single-cell pbulk	NK_proliferating	Day 28	AP001258.4	-0.977087	5.29195	-2.64348	0.0103863	0.589289	-2.56269
Single-cell pbulk	NK_proliferating	Day 28	MRP63	0.581063	8.12476	2.62075	0.0104532	0.589289	2.56046
Single-cell pbulk	NK_proliferating	Day 28	NISCH	-1.00138	5.92249	-2.63394	0.0106838	0.589289	-2.55287
Single-cell pbulk	NK_proliferating	Day 28	XIAP	1.1315	6.35018	2.6709	0.0110031	0.589289	2.5426
Single-cell pbulk	NK_proliferating	Day 28	ZDHHC3	0.850023	7.2458	2.60164	0.0110059	0.589289	2.54251
Single-cell pbulk	NK_proliferating	Day 28	BTG2	0.827348	7.76185	2.61187	0.0111317	0.589289	2.53854
Single-cell pbulk	NK_proliferating	Day 28	LIX1L	-0.991302	6.13173	-2.59695	0.0111454	0.589289	-2.53811
Single-cell pbulk	NK_proliferating	Day 28	C20orf112	-1.14102	5.58263	-2.62423	0.011239	0.589289	-2.53518
Single-cell pbulk	NK_proliferating	Day 28	TSPAN31	-1.08462	5.30213	-2.59197	0.0112952	0.589289	-2.53343
Single-cell pbulk	NK_proliferating	Day 28	ZSCAN25	-1.16765	5.11451	-2.59907	0.011354	0.589289	-2.53161
Single-cell pbulk	NK_proliferating	Day 28	MT-ND5	-0.227759	11.9989	-2.59433	0.0115102	0.589289	-2.52681
Single-cell pbulk	NK_proliferating	Day 28	RBMX	0.522292	8.59396	2.58484	0.0115132	0.589289	2.52672
Single-cell pbulk	NK_proliferating	Day 28	RNF5	0.708518	7.42327	2.58177	0.0116081	0.589289	2.52384
Single-cell pbulk	NK_proliferating	Day 1	IFITM2	0.32924	12.2291	2.65167	0.0108223	0.59087	2.54838
Single-cell pbulk	NK_proliferating	Day 1	NREP	-0.891287	5.94499	-2.63036	0.0108582	0.59087	-2.54723
Single-cell pbulk	NK_proliferating	Day 1	MT-ND5	-0.188393	11.9989	-2.61807	0.0110059	0.59087	-2.54251
Single-cell pbulk	NK_proliferating	Day 1	ARL14EP	0.985987	6.54584	2.6003	0.0110454	0.59087	2.54126
Single-cell pbulk	NK_proliferating	Day 28	MAP3K5	-0.96824	6.3807	-2.594	0.0118519	0.59559	-2.51652
Single-cell pbulk	NK_proliferating	Day 28	NREP	-0.967578	5.94499	-2.66295	0.0121173	0.597921	-2.50871
Single-cell pbulk	NK_proliferating	Day 28	PNPT1	-1.17562	6.04857	-2.56761	0.0121448	0.597921	-2.50791
Single-cell pbulk	NK_proliferating	Day 28	IMP4	0.885818	7.20203	2.58216	0.0122589	0.597921	2.5046
Single-cell pbulk	NK_proliferating	Day 28	PREB	0.893318	6.84947	2.57805	0.0124796	0.602777	2.49828
Single-cell pbulk	NK_proliferating	Day 28	ZSCAN29	-1.06912	5.2194	-2.5441	0.0128326	0.608241	-2.48838
Single-cell pbulk	NK_proliferating	Day 28	LGALS9B	-1.13266	6.442	-2.5712	0.0129404	0.608241	-2.48541
Single-cell pbulk	NK_proliferating	Day 28	SH3GLB2	-0.899732	7.16599	-2.55747	0.0130171	0.608241	-2.4833
Single-cell pbulk	NK_proliferating	Day 28	CDADC1	1.1484	5.5903	2.53683	0.0130818	0.608241	2.48154
Single-cell pbulk	NK_proliferating	Day 28	POLR2D	-0.739764	6.72639	-2.53968	0.0135207	0.616938	-2.46975
Single-cell pbulk	NK_proliferating	Day 28	IKZF2	-0.905845	7.06541	-2.5481	0.013735	0.616938	-2.46412
Single-cell pbulk	NK_proliferating	Day 28	C1orf131	0.976706	6.31593	2.51813	0.0138852	0.616938	2.46022
Single-cell pbulk	NK_proliferating	Day 28	TLN1	-0.408843	9.98415	-2.59227	0.0139421	0.616938	-2.45875
Single-cell pbulk	NK_proliferating	Day 28	IDH3B	-0.713766	7.29261	-2.51013	0.014035	0.616938	-2.45637
Single-cell pbulk	NK_proliferating	Day 28	TAF10	0.410427	9.10509	2.55362	0.0140499	0.616938	2.45598
Single-cell pbulk	NK_proliferating	Day 28	DCTN4	-0.997723	6.63001	-2.52568	0.0141369	0.616938	-2.45377
Single-cell pbulk	NK_proliferating	Day 28	DCTN3	0.736091	8.50042	2.50173	0.0143477	0.620695	2.44844
Single-cell pbulk	NK_proliferating	Day 28	IFT80	1.09888	5.10211	2.49204	0.0147158	0.627222	2.4393
Single-cell pbulk	NK_proliferating	Day 28	RALA	-0.772836	7.16353	-2.49786	0.0151616	0.627222	-2.4285
Single-cell pbulk	NK_proliferating	Day 28	FAM64A	1.30202	5.87983	2.47926	0.0152145	0.627222	2.42723
Single-cell pbulk	NK_proliferating	Day 28	SYAP1	-0.778617	6.96461	-2.48748	0.0154556	0.627222	-2.42152
Single-cell pbulk	NK_proliferating	Day 28	ATG4D	-1.00444	6.32961	-2.46997	0.0155867	0.627222	-2.41845
Single-cell pbulk	NK_proliferating	Day 28	SRSF1	-0.597641	7.84151	-2.48453	0.0156016	0.627222	-2.4181
Single-cell pbulk	NK_proliferating	Day 28	SMC2	0.577967	8.39565	2.51394	0.0156149	0.627222	2.41779
Single-cell pbulk	NK_proliferating	Day 28	ZNHIT6	-1.04761	5.98174	-2.46847	0.0156476	0.627222	-2.41703
Single-cell pbulk	NK_proliferating	Day 28	ING2	0.981581	6.0587	2.50166	0.0157773	0.627222	2.41403
Single-cell pbulk	NK_proliferating	Day 28	CEP55	1.11852	6.65284	2.46323	0.0158616	0.627222	2.41208
Single-cell pbulk	NK_proliferating	Day 28	KPNA3	-0.671848	7.31906	-2.47966	0.0159902	0.627222	-2.40914
Single-cell pbulk	NK_proliferating	Day 28	PM20D2	-0.975426	5.78127	-2.47872	0.0160115	0.627222	-2.40865
Single-cell pbulk	NK_proliferating	Day 28	LY6E	0.374464	10.3244	2.46892	0.016283	0.631709	2.40251
Single-cell pbulk	NK_proliferating	Day 28	GNPTAB	-0.637706	8.77447	-2.49589	0.016561	0.631709	-2.39631
Single-cell pbulk	NK_proliferating	Day 28	PHGDH	1.09614	5.55735	2.53105	0.0167196	0.631709	2.39282
Single-cell pbulk	NK_proliferating	Day 28	RP11-325F22.2	-1.02541	6.09442	-2.55168	0.0167544	0.631709	-2.39205
Single-cell pbulk	NK_proliferating	Day 28	C11orf82	0.955975	5.31725	2.4419	0.0167609	0.631709	2.39191
Single-cell pbulk	NK_proliferating	Day 28	TLE1	-1.1621	6.05991	-2.47133	0.0170789	0.632717	-2.38501
Single-cell pbulk	NK_proliferating	Day 28	CSAD	-1.00228	5.20515	-2.43122	0.0172279	0.632717	-2.38181
Single-cell pbulk	NK_proliferating	Day 28	RP9	-0.868789	6.49817	-2.43009	0.0172777	0.632717	-2.38074
Single-cell pbulk	NK_proliferating	Day 28	UBA6-AS1	0.94803	5.18855	2.42756	0.0173905	0.632717	2.37835
Single-cell pbulk	NK_proliferating	Day 28	BLOC1S5	-1.07286	5.72896	-2.4431	0.0174788	0.632717	-2.37648
Single-cell pbulk	NK_proliferating	Day 28	TEN1	1.04054	5.9265	2.43725	0.017851	0.632717	2.36869
Single-cell pbulk	NK_proliferating	Day 28	ACSS1	1.03984	6.54608	2.50648	0.0179602	0.632717	2.36644
Single-cell pbulk	NK_proliferating	Day 28	C21orf33	0.978456	7.19032	2.47778	0.0180017	0.632717	2.36558
Single-cell pbulk	NK_proliferating	Day 28	FBXO11	-0.991425	5.62904	-2.41042	0.0181708	0.632717	-2.36212
Single-cell pbulk	NK_proliferating	Day 28	ACTR1B	-0.957152	6.46936	-2.44782	0.018291	0.632717	-2.35967
Single-cell pbulk	NK_proliferating	Day 28	CDK2AP1	0.941363	6.21349	2.42547	0.0184754	0.632717	2.35595
Single-cell pbulk	NK_proliferating	Day 28	NPM3	0.998358	5.55598	2.40365	0.0184875	0.632717	2.35571
Single-cell pbulk	NK_proliferating	Day 28	TRIP13	1.07647	5.63087	2.39426	0.018935	0.632717	2.34681
Single-cell pbulk	NK_proliferating	Day 28	RSBN1L	-0.598471	8.00309	-2.4923	0.0190316	0.632717	-2.34491
Single-cell pbulk	NK_proliferating	Day 28	UTP20	0.978199	5.68386	2.41116	0.0190422	0.632717	2.3447
Single-cell pbulk	NK_proliferating	Day 28	FOSL2	-0.711701	7.26183	-2.4005	0.0190568	0.632717	-2.34442
Single-cell pbulk	NK_proliferating	Day 28	PRDM10	-0.958574	5.07055	-2.4199	0.0192798	0.632717	-2.34008
Single-cell pbulk	NK_proliferating	Day 28	SLC2A4RG	0.666997	8.08816	2.38475	0.0193983	0.632717	2.33779
Single-cell pbulk	NK_proliferating	Day 28	BTAF1	-0.681716	7.09765	-2.38441	0.019415	0.632717	-2.33746
Single-cell pbulk	NK_proliferating	Day 28	DDHD2	-0.914846	6.10573	-2.50468	0.0198409	0.632717	-2.32934
Single-cell pbulk	NK_proliferating	Day 28	NADK2	-0.9323	5.17092	-2.39272	0.019863	0.632717	-2.32893
Single-cell pbulk	NK_proliferating	Day 28	NOP9	0.951442	5.23013	2.40449	0.020042	0.632717	2.32556
Single-cell pbulk	NK_proliferating	Day 28	KRCC1	0.786431	6.9632	2.36562	0.0203605	0.632717	2.31964
Single-cell pbulk	NK_proliferating	Day 28	ZNF580	0.885408	6.33505	2.3835	0.02041	0.632717	2.31872
Single-cell pbulk	NK_proliferating	Day 28	TAOK3	-0.545217	8.11891	-2.45673	0.0204333	0.632717	-2.3183
Single-cell pbulk	NK_proliferating	Day 28	NUDCD1	0.934451	6.27294	2.36273	0.0205094	0.632717	2.3169
Single-cell pbulk	NK_proliferating	Day 28	CCND3	0.304916	10.5064	2.37471	0.0207507	0.632717	2.31249
Single-cell pbulk	NK_proliferating	Day 28	BCLAF1	0.37629	8.88274	2.36957	0.0208401	0.632717	2.31087
Single-cell pbulk	NK_proliferating	Day 28	CCND2	-0.788188	7.6743	-2.3739	0.0208458	0.632717	-2.31077
Single-cell pbulk	NK_proliferating	Day 28	ARHGAP21	-0.937426	5.62238	-2.37204	0.0209794	0.632717	-2.30835
Single-cell pbulk	NK_proliferating	Day 28	FSD1	-0.860029	5.40438	-2.39326	0.0210143	0.632717	-2.30773
Single-cell pbulk	NK_proliferating	Day 28	EXOC2	-0.813534	6.48269	-2.35184	0.0210794	0.632717	-2.30656
Single-cell pbulk	NK_proliferating	Day 28	SUMO3	0.449599	8.42917	2.34888	0.0212366	0.632717	2.30375
Single-cell pbulk	NK_proliferating	Day 28	NDC1	-0.946628	5.68374	-2.36407	0.0212458	0.632717	-2.30359
Single-cell pbulk	NK_proliferating	Day 28	NDUFA9	0.691085	7.23743	2.34655	0.021361	0.632717	2.30154
Single-cell pbulk	NK_proliferating	Day 28	HLA-F	0.392917	9.6802	2.51624	0.0215759	0.632717	2.29775
Single-cell pbulk	NK_proliferating	Day 28	GK5	-0.672214	7.45774	-2.34979	0.0216207	0.632717	-2.29697
Single-cell pbulk	NK_proliferating	Day 28	ATP6V0A2	-0.943027	6.49965	-2.40968	0.0217022	0.632717	-2.29554
Single-cell pbulk	NK_proliferating	Day 28	MYO9A	-1.03874	5.9057	-2.35768	0.0217477	0.632717	-2.29475
Single-cell pbulk	NK_proliferating	Day 28	DDX10	-1.08372	5.99961	-2.32898	0.0223219	0.640186	-2.28484
Single-cell pbulk	NK_proliferating	Day 28	RWDD3	1.06429	6.03308	2.34295	0.0223507	0.640186	2.28436
Single-cell pbulk	NK_proliferating	Day 28	CEP290	-0.870786	5.99906	-2.37586	0.0223904	0.640186	-2.28368
Single-cell pbulk	NK_proliferating	Day 1	RCN1	0.929565	6.39165	2.55883	0.0123405	0.640805	2.50225
Single-cell pbulk	NK_proliferating	Day 1	DIP2B	-0.803242	5.96765	-2.59216	0.0123698	0.640805	-2.50142
Single-cell pbulk	NK_proliferating	Day 1	NAF1	-1.07256	5.661	-2.55744	0.012386	0.640805	-2.50095
Single-cell pbulk	NK_proliferating	Day 1	MICAL1	-1.13863	5.72816	-2.5816	0.0125253	0.640805	-2.49699
Single-cell pbulk	NK_proliferating	Day 1	HIVEP1	-0.981891	5.17884	-2.57698	0.0126229	0.640805	-2.49424
Single-cell pbulk	NK_proliferating	Day 28	LAPTM4A	0.706761	7.45458	2.33306	0.0227126	0.641666	2.27823
Single-cell pbulk	NK_proliferating	Day 28	TAF1	-1.08616	6.30971	-2.34766	0.0227908	0.641666	-2.27692
Single-cell pbulk	NK_proliferating	Day 28	ILK	0.510214	8.18643	2.34175	0.0228291	0.641666	2.27628
Single-cell pbulk	NK_proliferating	Day 1	SRSF7	0.361453	9.93718	2.55961	0.0128851	0.643344	2.48693
Single-cell pbulk	NK_proliferating	Day 1	NDUFA9	0.758164	7.23743	2.54119	0.0129315	0.643344	2.48565
Single-cell pbulk	NK_proliferating	Day 1	CHIC2	-0.793183	7.2104	-2.5364	0.0130967	0.645108	-2.48113
Single-cell pbulk	NK_proliferating	Day 28	NKG7	-0.244486	13.4925	-2.31417	0.02335	0.651556	-2.26766
Single-cell pbulk	NK_proliferating	Day 28	MT-CO2	-0.199251	13.3758	-2.32789	0.0234645	0.651556	-2.26579
Single-cell pbulk	NK_proliferating	Day 28	SMG5	-0.946653	5.94422	-2.3188	0.0236977	0.651556	-2.262
Single-cell pbulk	NK_proliferating	Day 28	C11orf49	0.991847	5.58912	2.30264	0.0238337	0.651556	2.2598
Single-cell pbulk	NK_proliferating	Day 28	NBEAL2	-0.759296	7.01404	-2.32843	0.0239439	0.651556	-2.25803
Single-cell pbulk	NK_proliferating	Day 28	IFNGR1	-0.717583	7.27196	-2.31416	0.0239981	0.651556	-2.25716
Single-cell pbulk	NK_proliferating	Day 28	TRIM21	0.94534	6.35561	2.33716	0.0241069	0.651556	2.25542
Single-cell pbulk	NK_proliferating	Day 28	PYHIN1	-0.475113	8.66033	-2.29726	0.0243411	0.651556	-2.2517
Single-cell pbulk	NK_proliferating	Day 28	ANKRD36	-0.636651	7.58078	-2.29009	0.0245848	0.651556	-2.24786
Single-cell pbulk	NK_proliferating	Day 28	ATOX1	-0.610063	7.58331	-2.30772	0.0246112	0.651556	-2.24745
Single-cell pbulk	NK_proliferating	Day 28	CCDC88A	0.988283	5.6703	2.28891	0.024657	0.651556	2.24673
Single-cell pbulk	NK_proliferating	Day 28	FASTKD2	0.883711	5.76739	2.28734	0.0247526	0.651556	2.24524
Single-cell pbulk	NK_proliferating	Day 28	HNRNPA2B1	0.220427	11.9523	2.31825	0.0249364	0.652939	2.24239
Single-cell pbulk	NK_proliferating	Day 28	MAP7D1	0.629779	8.04151	2.2794	0.0253066	0.657482	2.23669
Single-cell pbulk	NK_proliferating	Day 28	SERGEF	-0.965931	5.60898	-2.2858	0.0253883	0.657482	-2.23544
Single-cell pbulk	NK_proliferating	Day 28	ISG15	0.736456	7.67175	2.27516	0.0255063	0.657482	2.23365
Single-cell pbulk	NK_proliferating	Day 28	VPS13C	-0.459996	8.22468	-2.29244	0.0258553	0.663041	-2.22838
Single-cell pbulk	NK_proliferating	Day 28	RP1-8B1.4	-0.935975	5.07877	-2.27216	0.026079	0.663755	-2.22503
Single-cell pbulk	NK_proliferating	Day 28	SNRK	-0.535415	7.62366	-2.26371	0.0262331	0.663755	-2.22274
Single-cell pbulk	NK_proliferating	Day 28	STX12	-0.871784	6.05043	-2.26293	0.0262834	0.663755	-2.222
Single-cell pbulk	NK_proliferating	Day 28	OS9	-0.713837	7.46637	-2.25768	0.0266238	0.667624	-2.21699
Single-cell pbulk	NK_proliferating	Day 28	CD79B	0.958057	5.83048	2.27888	0.0268405	0.667624	2.21383
Single-cell pbulk	NK_proliferating	Day 28	RBM22	-0.600871	7.34124	-2.26807	0.0269141	0.667624	-2.21276
Single-cell pbulk	NK_proliferating	Day 28	C10orf128	0.904334	5.31609	2.26329	0.0273366	0.667624	2.20668
Single-cell pbulk	NK_proliferating	Day 28	NUCB2	0.507281	9.25598	2.2546	0.0276035	0.667624	2.20288
Single-cell pbulk	NK_proliferating	Day 28	C12orf65	0.873686	6.48075	2.23534	0.0281134	0.667624	2.1957
Single-cell pbulk	NK_proliferating	Day 28	SREK1	-0.668509	7.65126	-2.22673	0.0287076	0.667624	-2.18748
Single-cell pbulk	NK_proliferating	Day 28	FANCL	1.01199	6.45364	2.23164	0.0287647	0.667624	2.1867
Single-cell pbulk	NK_proliferating	Day 28	POLR2M	0.96819	6.16435	2.23787	0.0288692	0.667624	2.18527
Single-cell pbulk	NK_proliferating	Day 28	EMC1	-0.870492	5.89753	-2.24116	0.0290242	0.667624	-2.18316
Single-cell pbulk	NK_proliferating	Day 28	MTERFD1	-0.839047	5.77946	-2.24236	0.0292297	0.667624	-2.18037
Single-cell pbulk	NK_proliferating	Day 28	AGAP1	-0.971722	5.43742	-2.22971	0.0295034	0.667624	-2.17669
Single-cell pbulk	NK_proliferating	Day 28	GFPT1	-0.866231	6.2533	-2.22566	0.0299776	0.667624	-2.17039
Single-cell pbulk	NK_proliferating	Day 28	HEG1	-0.837252	6.50053	-2.20583	0.0301941	0.667624	-2.16753
Single-cell pbulk	NK_proliferating	Day 28	CALM2	0.379695	9.77723	2.20554	0.0302154	0.667624	2.16726
Single-cell pbulk	NK_proliferating	Day 28	TTC9C	0.944098	5.54543	2.20392	0.0303336	0.667624	2.16571
Single-cell pbulk	NK_proliferating	Day 28	ENPP4	-0.917497	6.62472	-2.20302	0.030399	0.667624	-2.16485
Single-cell pbulk	NK_proliferating	Day 28	ELF4	-0.840076	6.38925	-2.2329	0.0305111	0.667624	-2.16339
Single-cell pbulk	NK_proliferating	Day 28	G2E3	0.900624	6.45928	2.21235	0.0305724	0.667624	2.16259
Single-cell pbulk	NK_proliferating	Day 28	RRP1B	-0.838375	7.39275	-2.45429	0.0306369	0.667624	-2.16176
Single-cell pbulk	NK_proliferating	Day 28	PDCD5	0.554566	7.84464	2.19782	0.030782	0.667624	2.15988
Single-cell pbulk	NK_proliferating	Day 28	SMIM13	1.03481	5.59155	2.20872	0.0309321	0.667624	2.15795
Single-cell pbulk	NK_proliferating	Day 28	COG5	-0.726766	6.37519	-2.20576	0.031251	0.667624	-2.15386
Single-cell pbulk	NK_proliferating	Day 28	MRPL41	-0.629445	7.9434	-2.20165	0.0312965	0.667624	-2.15328
Single-cell pbulk	NK_proliferating	Day 28	MAZ	0.364129	8.949	2.19981	0.0314601	0.667624	2.1512
Single-cell pbulk	NK_proliferating	Day 28	GPHN	-0.795336	5.52066	-2.20255	0.0315017	0.667624	-2.15068
Single-cell pbulk	NK_proliferating	Day 28	EFTUD1	-0.952152	6.03612	-2.18763	0.0315438	0.667624	-2.15014
Single-cell pbulk	NK_proliferating	Day 28	RFXANK	0.87395	6.61855	2.22102	0.0315883	0.667624	2.14958
Single-cell pbulk	NK_proliferating	Day 28	BLOC1S4	0.839194	6.53108	2.18607	0.0316615	0.667624	2.14866
Single-cell pbulk	NK_proliferating	Day 28	H6PD	-0.922934	5.57863	-2.1852	0.0317278	0.667624	-2.14782
Single-cell pbulk	NK_proliferating	Day 28	PTPLAD2	-0.681923	7.42914	-2.18417	0.031806	0.667624	-2.14684
Single-cell pbulk	NK_proliferating	Day 28	GIMAP7	0.384641	9.63269	2.19384	0.0319078	0.667624	2.14556
Single-cell pbulk	NK_proliferating	Day 28	NRM	0.962827	6.86975	2.19248	0.0319335	0.667624	2.14524
Single-cell pbulk	NK_proliferating	Day 28	NUB1	-0.667657	7.60114	-2.18101	0.0320469	0.667624	-2.14382
Single-cell pbulk	NK_proliferating	Day 28	PRDM4	0.682825	5.69336	2.19687	0.0322384	0.667624	2.14144
Single-cell pbulk	NK_proliferating	Day 28	TBXAS1	-0.697948	7.13462	-2.19571	0.0323778	0.667624	-2.13972
Single-cell pbulk	NK_proliferating	Day 28	MRPL12	0.874715	5.70736	2.1935	0.0324535	0.667624	2.13878
Single-cell pbulk	NK_proliferating	Day 28	CTSC	-0.276392	9.93949	-2.17423	0.0325706	0.667624	-2.13734
Single-cell pbulk	NK_proliferating	Day 28	SDHC	-0.56513	7.87896	-2.17237	0.032715	0.667624	-2.13556
Single-cell pbulk	NK_proliferating	Day 28	LAT2	-0.57565	7.96185	-2.22563	0.0328927	0.667624	-2.13339
Single-cell pbulk	NK_proliferating	Day 28	PPP2R2A	-0.735495	6.68824	-2.16964	0.032929	0.667624	-2.13295
Single-cell pbulk	NK_proliferating	Day 28	ZNF669	0.978451	5.25854	2.16447	0.0333361	0.667624	2.12801
Single-cell pbulk	NK_proliferating	Day 28	STAG1	-0.690518	7.24392	-2.16419	0.0333586	0.667624	-2.12774
Single-cell pbulk	NK_proliferating	Day 28	UHMK1	-0.630721	8.10558	-2.20764	0.0333924	0.667624	-2.12733
Single-cell pbulk	NK_proliferating	Day 28	SHC1	0.853031	6.26208	2.17829	0.0334913	0.667624	2.12614
Single-cell pbulk	NK_proliferating	Day 28	SCYL2	-0.746437	6.37819	-2.17908	0.0335088	0.667624	-2.12593
Single-cell pbulk	NK_proliferating	Day 28	CD244	-0.540285	7.6384	-2.18331	0.0335136	0.667624	-2.12588
Single-cell pbulk	NK_proliferating	Day 28	CRADD	0.923179	5.50237	2.16182	0.0335473	0.667624	2.12547
Single-cell pbulk	NK_proliferating	Day 28	ZNF567	1.01199	5.51765	2.1616	0.0335645	0.667624	2.12527
Single-cell pbulk	NK_proliferating	Day 28	PRF1	-0.310582	12.0119	-2.18191	0.0337169	0.667624	-2.12344
Single-cell pbulk	NK_proliferating	Day 28	ZNF680	-0.915531	5.40153	-2.17444	0.0337185	0.667624	-2.12342
Single-cell pbulk	NK_proliferating	Day 28	AURKA	1.02031	5.40652	2.17568	0.0337473	0.667624	2.12308
Single-cell pbulk	NK_proliferating	Day 28	ABTB1	-0.705265	6.4714	-2.17136	0.0337592	0.667624	-2.12294
Single-cell pbulk	NK_proliferating	Day 28	CASP10	0.83578	6.27525	2.24539	0.033778	0.667624	2.12271
Single-cell pbulk	NK_proliferating	Day 28	RBM14	-0.998748	5.96066	-2.15665	0.0339613	0.667624	-2.12053
Single-cell pbulk	NK_proliferating	Day 28	GNG2	-0.405826	9.91257	-2.1577	0.0340285	0.667624	-2.11973
Single-cell pbulk	NK_proliferating	Day 28	MTOR	0.82586	6.21169	2.25226	0.0341666	0.667624	2.1181
Single-cell pbulk	NK_proliferating	Day 28	ST6GALNAC6	-0.834612	5.83171	-2.15345	0.0342199	0.667624	-2.11747
Single-cell pbulk	NK_proliferating	Day 28	ACBD5	-0.926326	6.39706	-2.16547	0.0346614	0.671218	-2.11229
Single-cell pbulk	NK_proliferating	Day 28	IFT57	0.870587	5.58963	2.16237	0.034674	0.671218	2.11215
Single-cell pbulk	NK_proliferating	Day 1	KDELC2	1.11611	6.342	2.51321	0.0139218	0.672872	2.45927
Single-cell pbulk	NK_proliferating	Day 1	PML	0.8815	6.89496	2.52443	0.0145277	0.672872	2.44394
Single-cell pbulk	NK_proliferating	Day 1	POLR3H	1.15359	5.48329	2.51868	0.0145667	0.672872	2.44298
Single-cell pbulk	NK_proliferating	Day 1	ZBTB7A	-0.632887	7.81871	-2.49294	0.0147429	0.672872	-2.43863
Single-cell pbulk	NK_proliferating	Day 1	JADE1	0.902588	6.8886	2.49101	0.0147557	0.672872	2.43832
Single-cell pbulk	NK_proliferating	Day 1	C20orf112	-1.03738	5.58263	-2.49012	0.014832	0.672872	-2.43646
Single-cell pbulk	NK_proliferating	Day 1	ACBD5	-0.988323	6.39706	-2.48913	0.0148734	0.672872	-2.43545
Single-cell pbulk	NK_proliferating	Day 1	CKAP2	1.18563	6.37542	2.50474	0.0149107	0.672872	2.43454
Single-cell pbulk	NK_proliferating	Day 1	OGFOD1	1.0064	5.92251	2.51307	0.0149119	0.672872	2.43451
Single-cell pbulk	NK_proliferating	Day 1	KPNA2	1.05391	7.13229	2.48346	0.0150492	0.672872	2.43119
Single-cell pbulk	NK_proliferating	Day 1	YRDC	1.04055	6.26981	2.50454	0.0152704	0.672872	2.4259
Single-cell pbulk	NK_proliferating	Day 1	MPDU1	-0.892357	6.54145	-2.47387	0.0154294	0.672872	-2.42214
Single-cell pbulk	NK_proliferating	Day 1	PLXDC2	0.984669	4.9913	2.5025	0.0155336	0.672872	2.41969
Single-cell pbulk	NK_proliferating	Day 1	KLF9	-1.0469	5.91421	-2.49018	0.0157591	0.672872	-2.41445
Single-cell pbulk	NK_proliferating	Day 1	TRIP13	1.10626	5.63087	2.46398	0.0158307	0.672872	2.4128
Single-cell pbulk	NK_proliferating	Day 1	LINC00657	-0.67265	7.41767	-2.47377	0.0159724	0.672872	-2.40955
Single-cell pbulk	NK_proliferating	Day 1	KRR1	0.718365	7.49329	2.45878	0.0160455	0.672872	2.40788
Single-cell pbulk	NK_proliferating	Day 1	AC093323.3	-0.926355	6.37891	-2.45187	0.0163348	0.672872	-2.40135
Single-cell pbulk	NK_proliferating	Day 1	FBRS	0.994932	6.0377	2.44837	0.0164834	0.672872	2.39803
Single-cell pbulk	NK_proliferating	Day 1	PPM1G	-0.382842	8.98792	-2.4593	0.016613	0.672872	-2.39516
Single-cell pbulk	NK_proliferating	Day 1	AGPAT5	0.993622	6.51589	2.44372	0.0166822	0.672872	2.39364
Single-cell pbulk	NK_proliferating	Day 1	NDUFAF7	-0.983257	5.68169	-2.46961	0.0169646	0.672872	-2.38747
Single-cell pbulk	NK_proliferating	Day 1	CTDNEP1	-0.900872	6.81134	-2.45556	0.0170104	0.672872	-2.38648
Single-cell pbulk	NK_proliferating	Day 1	PMM2	0.975217	5.99424	2.43606	0.0170145	0.672872	2.38639
Single-cell pbulk	NK_proliferating	Day 1	ISG15	0.792874	7.67175	2.43252	0.0171704	0.672872	2.38304
Single-cell pbulk	NK_proliferating	Day 1	CRIM1	1.01153	5.30463	2.45833	0.0171768	0.672872	2.3829
Single-cell pbulk	NK_proliferating	Day 28	RP11-452F19.3	-0.859694	5.26854	-2.14396	0.0349978	0.674861	-2.10838
Single-cell pbulk	NK_proliferating	Day 28	ZNF251	-0.901161	5.19103	-2.13887	0.0354211	0.679101	-2.10351
Single-cell pbulk	NK_proliferating	Day 28	TUBB	0.539928	11.7661	2.14583	0.035764	0.679101	2.0996
Single-cell pbulk	NK_proliferating	Day 28	OXSR1	0.768607	6.48017	2.15066	0.0358609	0.679101	2.0985
Single-cell pbulk	NK_proliferating	Day 28	ACN9	-0.864365	6.41432	-2.15145	0.03601	0.679101	-2.09681
Single-cell pbulk	NK_proliferating	Day 28	NFE2L1	0.908458	5.75961	2.13168	0.036026	0.679101	2.09663
Single-cell pbulk	NK_proliferating	Day 28	DOCK11	-0.612407	7.12443	-2.14772	0.0361198	0.679101	-2.09558
Single-cell pbulk	NK_proliferating	Day 28	PRNP	-0.755358	7.12746	-2.2049	0.0364029	0.679101	-2.0924
Single-cell pbulk	NK_proliferating	Day 28	PLK1	1.30787	5.73157	2.1254	0.0365625	0.679101	2.09062
Single-cell pbulk	NK_proliferating	Day 28	HGS	-0.708001	6.74217	-2.13796	0.0367049	0.679101	-2.08903
Single-cell pbulk	NK_proliferating	Day 28	BIRC5	1.08705	6.94147	2.12355	0.0367218	0.679101	2.08884
Single-cell pbulk	NK_proliferating	Day 28	HNRNPC	-0.316962	9.63763	-2.13116	0.036768	0.679101	-2.08833
Single-cell pbulk	NK_proliferating	Day 28	ALMS1	-0.87363	6.03773	-2.122	0.0368558	0.679101	-2.08736
Single-cell pbulk	NK_proliferating	Day 28	AP1S3	0.743214	4.86161	2.13623	0.0370704	0.680536	2.08499
Single-cell pbulk	NK_proliferating	Day 28	CCDC23	0.811678	6.15044	2.1285	0.0375289	0.682355	2.07996
Single-cell pbulk	NK_proliferating	Day 28	COLQ	-0.893822	5.82658	-2.1279	0.0375902	0.682355	-2.0793
Single-cell pbulk	NK_proliferating	Day 28	FAM122A	-0.856283	5.96063	-2.1126	0.0376771	0.682355	-2.07835
Single-cell pbulk	NK_proliferating	Day 28	LINC00665	-0.913477	5.19966	-2.11582	0.0377181	0.682355	-2.0779
Single-cell pbulk	NK_proliferating	Day 28	JAKMIP1	0.886158	4.9835	2.12714	0.0379157	0.683444	2.07576
Single-cell pbulk	NK_proliferating	Day 28	HINT1	0.222803	10.2307	2.11834	0.0381787	0.683731	2.07293
Single-cell pbulk	NK_proliferating	Day 28	FRG1	0.672241	7.4607	2.11947	0.0382742	0.683731	2.07191
Single-cell pbulk	NK_proliferating	Day 28	PKN3	0.682753	4.9556	2.11633	0.0386892	0.683731	2.06748
Single-cell pbulk	NK_proliferating	Day 28	PTPN2	0.619281	7.68533	2.14257	0.0387212	0.683731	2.06714
Single-cell pbulk	NK_proliferating	Day 28	ATP5F1	0.335338	9.093	2.11152	0.0387594	0.683731	2.06673
Single-cell pbulk	NK_proliferating	Day 28	MIR497HG	0.836049	5.15942	2.1132	0.0388276	0.683731	2.06601
Single-cell pbulk	NK_proliferating	Day 28	FAM118A	-0.98424	5.34651	-2.11031	0.0389813	0.683731	-2.06438
Single-cell pbulk	NK_proliferating	Day 28	HLA-DMB	0.862915	5.20515	2.10858	0.0391162	0.683731	2.06296
Single-cell pbulk	NK_proliferating	Day 28	BCAP31	0.36417	8.80545	2.09379	0.0393673	0.683731	2.06033
Single-cell pbulk	NK_proliferating	Day 28	EXOC5	0.772454	6.76401	2.09363	0.0393821	0.683731	2.06017
Single-cell pbulk	NK_proliferating	Day 28	NR2C2AP	0.818872	6.39984	2.13685	0.0395104	0.683731	2.05883
Single-cell pbulk	NK_proliferating	Day 28	EED	0.893399	6.37082	2.09199	0.0395808	0.683731	2.0581
Single-cell pbulk	NK_proliferating	Day 28	IL10RA	-0.459198	8.23168	-2.08854	0.0398513	0.685478	-2.05529
Single-cell pbulk	NK_proliferating	Day 28	FBXO31	0.913335	5.5324	2.11075	0.0402115	0.685478	2.05157
Single-cell pbulk	NK_proliferating	Day 28	TONSL	0.843428	5.69396	2.08255	0.0404094	0.685478	2.04954
Single-cell pbulk	NK_proliferating	Day 28	CCNB2	1.20977	6.16201	2.10733	0.0409384	0.685478	2.04415
Single-cell pbulk	NK_proliferating	Day 28	DUSP14	-0.903301	5.52848	-2.07523	0.0410999	0.685478	-2.04252
Single-cell pbulk	NK_proliferating	Day 28	TET2	-0.830188	6.63791	-2.07724	0.0411174	0.685478	-2.04234
Single-cell pbulk	NK_proliferating	Day 28	AFF4	-0.5491	7.57088	-2.07212	0.0413967	0.685478	-2.03954
Single-cell pbulk	NK_proliferating	Day 28	KRIT1	-0.725997	6.73456	-2.07317	0.041603	0.685478	-2.03747
Single-cell pbulk	NK_proliferating	Day 28	CNOT3	0.805318	5.81108	2.06436	0.042145	0.685478	2.03209
Single-cell pbulk	NK_proliferating	Day 28	PRDX1	0.760877	7.53531	2.12027	0.0421539	0.685478	2.032
Single-cell pbulk	NK_proliferating	Day 28	PRR3	0.959881	5.99865	2.11019	0.0423653	0.685478	2.02991
Single-cell pbulk	NK_proliferating	Day 28	RASAL3	-0.442011	8.19998	-2.06017	0.0425531	0.685478	-2.02807
Single-cell pbulk	NK_proliferating	Day 28	KRI1	0.703193	7.31079	2.12314	0.0425803	0.685478	2.0278
Single-cell pbulk	NK_proliferating	Day 28	TUBB4B	0.772017	9.16291	2.06867	0.0426012	0.685478	2.0276
Single-cell pbulk	NK_proliferating	Day 28	MED10	0.554358	7.91581	2.05869	0.0426983	0.685478	2.02665
Single-cell pbulk	NK_proliferating	Day 28	LL22NC03-2H8.5	0.861356	5.22288	2.07026	0.0427005	0.685478	2.02663
Single-cell pbulk	NK_proliferating	Day 28	PCTP	-0.778794	5.2301	-2.07326	0.0427205	0.685478	-2.02643
Single-cell pbulk	NK_proliferating	Day 28	STK25	0.723538	6.80825	2.05809	0.0428472	0.685478	2.0252
Single-cell pbulk	NK_proliferating	Day 28	RFFL	0.8678	6.15539	2.0678	0.0428947	0.685478	2.02473
Single-cell pbulk	NK_proliferating	Day 28	NUBP1	0.812597	5.94788	2.06118	0.0429808	0.685478	2.0239
Single-cell pbulk	NK_proliferating	Day 28	ARL1	0.857022	6.11808	2.05719	0.0429915	0.685478	2.02379
Single-cell pbulk	NK_proliferating	Day 28	ITGB1BP1	0.537592	8.15105	2.05451	0.0431105	0.685478	2.02264
Single-cell pbulk	NK_proliferating	Day 28	ZNF684	0.81958	5.18498	2.06666	0.0432113	0.685478	2.02166
Single-cell pbulk	NK_proliferating	Day 28	FOXJ2	-0.869023	5.4377	-2.05336	0.0432249	0.685478	-2.02153
Single-cell pbulk	NK_proliferating	Day 28	FAM168A	-0.858836	5.35459	-2.06513	0.0432774	0.685478	-2.02102
Single-cell pbulk	NK_proliferating	Day 28	MXRA7	-0.910707	6.68935	-2.08996	0.0434231	0.685478	-2.01962
Single-cell pbulk	NK_proliferating	Day 28	NIT1	-0.871194	5.96206	-2.07048	0.0434275	0.685478	-2.01958
Single-cell pbulk	NK_proliferating	Day 28	MTIF2	-0.88942	5.6168	-2.0502	0.0435399	0.685478	-2.01849
Single-cell pbulk	NK_proliferating	Day 1	DUS3L	0.864245	6.45567	2.44518	0.0177077	0.685883	2.37167
Single-cell pbulk	NK_proliferating	Day 1	SPAG16	-0.963602	5.50289	-2.44632	0.0177847	0.685883	-2.37007
Single-cell pbulk	NK_proliferating	Day 28	CIR1	0.732303	7.12238	2.05623	0.0437466	0.68656	2.01651
Single-cell pbulk	NK_proliferating	Day 28	NOC4L	0.806233	5.99288	2.05971	0.0440222	0.688707	2.01388
Single-cell pbulk	NK_proliferating	Day 28	HELZ	-0.496931	7.98279	-2.06775	0.0441972	0.688707	-2.01222
Single-cell pbulk	NK_proliferating	Day 28	SCAF4	0.713604	7.36101	2.08805	0.0443692	0.688707	2.01059
Single-cell pbulk	NK_proliferating	Day 28	ANGEL2	-0.731926	6.24012	-2.0413	0.0444372	0.688707	-2.00994
Single-cell pbulk	NK_proliferating	Day 1	HECTD3	0.963138	5.60304	2.41395	0.0180634	0.690997	2.36432
Single-cell pbulk	NK_proliferating	Day 1	G2E3	0.968076	6.45928	2.42578	0.018215	0.690997	2.36122
Single-cell pbulk	NK_proliferating	Day 1	DAK	-1.08777	5.5393	-2.43025	0.0183851	0.690997	-2.35777
Single-cell pbulk	NK_proliferating	Day 1	ALOX5AP	-0.497087	8.98945	-2.4294	0.0184729	0.690997	-2.356
Single-cell pbulk	NK_proliferating	Day 1	ITM2A	-0.777228	7.43556	-2.43229	0.0186186	0.691252	-2.35308
Single-cell pbulk	NK_proliferating	Day 1	SELPLG	-0.500766	9.04628	-2.41486	0.0187885	0.69239	-2.3497
Single-cell pbulk	NK_proliferating	Day 28	TADA2B	0.735689	5.42267	2.05019	0.0448886	0.693124	2.0057
Single-cell pbulk	NK_proliferating	Day 28	TTC7A	-0.847095	5.95861	-2.04619	0.0450008	0.693124	-2.00465
Single-cell pbulk	NK_proliferating	Day 28	FXR1	0.584714	7.55179	2.03229	0.0453613	0.695715	2.00129
Single-cell pbulk	NK_proliferating	Day 28	LINC00998	0.888156	5.57684	2.04858	0.0454487	0.695715	2.00048
Single-cell pbulk	NK_proliferating	Day 28	PTGDS	-1.44548	7.17909	-2.03703	0.0456331	0.696215	-1.99877
Single-cell pbulk	NK_proliferating	Day 28	RBBP7	0.404051	8.797	2.03771	0.0457613	0.696215	1.99759
Single-cell pbulk	NK_proliferating	Day 1	MYH9	-0.387511	10.0015	-2.39031	0.0191831	0.700674	-2.34195
Single-cell pbulk	NK_proliferating	Day 1	FBXL12	-1.10689	5.51124	-2.38685	0.019295	0.700674	-2.33978
Single-cell pbulk	NK_proliferating	Day 1	GBP4	0.587726	7.9639	2.40701	0.0195917	0.701594	2.33408
Single-cell pbulk	NK_proliferating	Day 1	ACSS1	0.964109	6.54608	2.40789	0.019621	0.701594	2.33352
Single-cell pbulk	NK_proliferating	Day 1	PEMT	-1.02057	5.798	-2.39899	0.0197728	0.701594	-2.33063
Single-cell pbulk	NK_proliferating	Day 1	MPP6	-0.899083	5.37575	-2.39738	0.0201657	0.701594	-2.32325
Single-cell pbulk	NK_proliferating	Day 1	PSMD13	-0.444735	8.26443	-2.38248	0.0202543	0.701594	-2.3216
Single-cell pbulk	NK_proliferating	Day 1	CHMP4B	0.794896	6.85677	2.36836	0.0202772	0.701594	2.32118
Single-cell pbulk	NK_proliferating	Day 1	SLC2A4RG	0.668273	8.08816	2.36665	0.0203074	0.701594	2.32062
Single-cell pbulk	NK_proliferating	Day 1	GOLM1	-1.0837	5.56096	-2.38529	0.0206189	0.701999	-2.31489
Single-cell pbulk	NK_proliferating	Day 1	ERLIN1	1.00465	5.44854	2.36073	0.0206804	0.701999	2.31377
Single-cell pbulk	NK_proliferating	Day 1	MTHFD1L	0.987032	5.36524	2.37735	0.0208966	0.701999	2.30985
Single-cell pbulk	NK_proliferating	Day 1	PIH1D1	0.691822	7.25203	2.37866	0.0209073	0.701999	2.30965
Single-cell pbulk	NK_proliferating	Day 1	ABCA5	-0.871497	5.38904	-2.36848	0.021185	0.701999	-2.30467
Single-cell pbulk	NK_proliferating	Day 1	CASP10	0.880742	6.27525	2.36253	0.0213701	0.701999	2.30138
Single-cell pbulk	NK_proliferating	Day 1	KPNA1	0.850448	6.64499	2.34556	0.0214585	0.701999	2.29982
Single-cell pbulk	NK_proliferating	Day 1	RWDD3	1.06391	6.03308	2.35801	0.021684	0.701999	2.29586
Single-cell pbulk	NK_proliferating	Day 1	GGCX	0.92352	5.22978	2.34155	0.0216938	0.701999	2.29569
Single-cell pbulk	NK_proliferating	Day 1	NCOA2	-0.874736	6.23411	-2.36317	0.0218097	0.701999	-2.29367
Single-cell pbulk	NK_proliferating	Day 1	H2AFJ	0.797684	7.08721	2.34698	0.0220045	0.701999	2.29029
Single-cell pbulk	NK_proliferating	Day 1	UMPS	1.04565	5.95728	2.33193	0.0221576	0.701999	2.28766
Single-cell pbulk	NK_proliferating	Day 1	SMC6	0.656598	7.16692	2.34596	0.0223095	0.701999	2.28506
Single-cell pbulk	NK_proliferating	Day 1	CBFA2T2	-0.996199	5.67428	-2.34551	0.0223717	0.701999	-2.284
Single-cell pbulk	NK_proliferating	Day 1	FBL	-0.4279	8.44332	-2.36036	0.0224357	0.701999	-2.28291
Single-cell pbulk	NK_proliferating	Day 1	ITGAL	-0.456636	8.7635	-2.32455	0.0226242	0.703472	-2.27972
Single-cell pbulk	NK_proliferating	Day 1	MTPN	-0.430367	8.95039	-2.31587	0.0230631	0.70413	-2.27239
Single-cell pbulk	NK_proliferating	Day 1	ISCA1	-0.72241	6.88852	-2.31408	0.0231663	0.70413	-2.27068
Single-cell pbulk	NK_proliferating	Day 1	TAPSAR1	0.727802	7.67701	2.30856	0.0234859	0.70413	2.26544
Single-cell pbulk	NK_proliferating	Day 1	ZMYM5	0.745947	6.46345	2.32648	0.0235901	0.70413	2.26374
Single-cell pbulk	NK_proliferating	Day 1	RTF1	0.635615	7.8227	2.3016	0.0238952	0.70413	2.25881
Single-cell pbulk	NK_proliferating	Day 1	C1RL	-0.925771	5.72881	-2.31831	0.0239528	0.70413	-2.25789
Single-cell pbulk	NK_proliferating	Day 1	FLNA	-0.295971	10.3436	-2.31598	0.0241426	0.70413	-2.25485
Single-cell pbulk	NK_proliferating	Day 1	ZKSCAN1	-0.7736	6.66575	-2.31969	0.0241912	0.70413	-2.25408
Single-cell pbulk	NK_proliferating	Day 1	KIAA1009	1.03977	5.36301	2.29515	0.0243911	0.70413	2.25091
Single-cell pbulk	NK_proliferating	Day 1	MXRA7	-0.971546	6.68935	-2.3095	0.024516	0.70413	-2.24894
Single-cell pbulk	NK_proliferating	Day 1	ABCC5	0.863987	5.17867	2.29037	0.0245683	0.70413	2.24812
Single-cell pbulk	NK_proliferating	Day 1	TSPAN2	-1.03873	6.71719	-2.29922	0.0248388	0.70413	-2.2439
Single-cell pbulk	NK_proliferating	Day 1	TMEM64	0.984677	5.55361	2.28571	0.0248523	0.70413	2.24369
Single-cell pbulk	NK_proliferating	Day 1	PNO1	0.966514	5.63175	2.30597	0.0249816	0.70413	2.24169
Single-cell pbulk	NK_proliferating	Day 1	CEP41	0.923429	5.59118	2.28418	0.0249964	0.70413	2.24146
Single-cell pbulk	NK_proliferating	Day 1	CSNK1G3	-0.850488	6.51022	-2.28233	0.0251108	0.70413	-2.23969
Single-cell pbulk	NK_proliferating	Day 1	CEP290	-0.782562	5.99906	-2.29392	0.0254455	0.70413	-2.23457
Single-cell pbulk	NK_proliferating	Day 1	BYSL	1.0205	5.48682	2.29147	0.025668	0.70413	2.2312
Single-cell pbulk	NK_proliferating	Day 1	DIMT1	0.850752	6.0331	2.28971	0.0256931	0.70413	2.23082
Single-cell pbulk	NK_proliferating	Day 1	PDLIM1	-0.838422	6.65323	-2.28521	0.0256948	0.70413	-2.23079
Single-cell pbulk	NK_proliferating	Day 1	RTP4	0.908563	5.42145	2.29165	0.0257453	0.70413	2.23003
Single-cell pbulk	NK_proliferating	Day 1	EMC6	-0.578993	7.54015	-2.28586	0.0260932	0.70413	-2.22482
Single-cell pbulk	NK_proliferating	Day 1	DSTYK	-0.859642	5.19136	-2.2861	0.0261722	0.70413	-2.22365
Single-cell pbulk	NK_proliferating	Day 1	HIRIP3	0.601782	7.64808	2.27438	0.0262646	0.70413	2.22228
Single-cell pbulk	NK_proliferating	Day 1	HERC6	0.900452	5.02824	2.28287	0.0263293	0.70413	2.22132
Single-cell pbulk	NK_proliferating	Day 1	IRAK1	-0.800091	7.04132	-2.27125	0.0265513	0.70413	-2.21805
Single-cell pbulk	NK_proliferating	Day 1	MFSD1	-0.826315	6.33543	-2.25623	0.0267728	0.70413	-2.21481
Single-cell pbulk	NK_proliferating	Day 1	METTL12	0.867002	5.61409	2.25317	0.0269818	0.70413	2.21178
Single-cell pbulk	NK_proliferating	Day 1	CYB561D1	-0.937866	5.35632	-2.26912	0.0269872	0.70413	-2.2117
Single-cell pbulk	NK_proliferating	Day 1	HIST1H2BF	1.11155	5.59772	2.24935	0.0271708	0.70413	2.20906
Single-cell pbulk	NK_proliferating	Day 1	TSR1	0.990112	6.20066	2.24808	0.027309	0.70413	2.20707
Single-cell pbulk	NK_proliferating	Day 1	KIR3DL2	-0.858326	5.30765	-2.26606	0.0275542	0.70413	-2.20357
Single-cell pbulk	NK_proliferating	Day 1	HLA-F	0.353325	9.6802	2.25872	0.0276163	0.70413	2.20269
Single-cell pbulk	NK_proliferating	Day 1	PTPRA	-0.510561	8.14119	-2.24845	0.0277438	0.70413	-2.20089
Single-cell pbulk	NK_proliferating	Day 1	CLASP2	-0.761211	6.63637	-2.26315	0.0277873	0.70413	-2.20028
Single-cell pbulk	NK_proliferating	Day 1	TOP2A	1.26497	7.89376	2.23985	0.0278074	0.70413	2.19999
Single-cell pbulk	NK_proliferating	Day 1	DHRS3	-0.929163	6.29789	-2.24756	0.0282008	0.70413	-2.19448
Single-cell pbulk	NK_proliferating	Day 1	TRMT1L	-0.944467	5.54102	-2.23387	0.0282144	0.70413	-2.19429
Single-cell pbulk	NK_proliferating	Day 1	KBTBD3	0.881272	5.11796	2.25377	0.0282455	0.70413	2.19386
Single-cell pbulk	NK_proliferating	Day 1	ZMIZ2	1.06035	5.7417	2.23026	0.0284625	0.70413	2.19085
Single-cell pbulk	NK_proliferating	Day 1	SRSF2	0.389301	9.73189	2.24423	0.0289133	0.70413	2.18467
Single-cell pbulk	NK_proliferating	Day 1	SSBP3	-0.491695	8.03045	-2.23462	0.0289538	0.70413	-2.18411
Single-cell pbulk	NK_proliferating	Day 1	ZNF621	0.886976	5.2168	2.22004	0.0292403	0.70413	2.18023
Single-cell pbulk	NK_proliferating	Day 1	PI4K2B	0.764871	6.45825	2.21896	0.0292527	0.70413	2.18006
Single-cell pbulk	NK_proliferating	Day 1	PIEZO1	0.862469	5.87871	2.23566	0.0293128	0.70413	2.17925
Single-cell pbulk	NK_proliferating	Day 1	FSD1	-0.780897	5.40438	-2.21654	0.0294805	0.70413	-2.177
Single-cell pbulk	NK_proliferating	Day 1	RELL1	-0.912802	6.02601	-2.21558	0.0295482	0.70413	-2.17609
Single-cell pbulk	NK_proliferating	Day 1	SYNJ2	0.956069	6.25648	2.2148	0.0295484	0.70413	2.17609
Single-cell pbulk	NK_proliferating	Day 1	RBM33	-0.537955	7.41266	-2.20686	0.0301196	0.70413	-2.16851
Single-cell pbulk	NK_proliferating	Day 1	MDM2	-0.776738	6.88978	-2.21823	0.0304426	0.70413	-2.16428
Single-cell pbulk	NK_proliferating	Day 1	CAPN12	1.022	5.48769	2.21892	0.0304535	0.70413	2.16414
Single-cell pbulk	NK_proliferating	Day 1	TFB1M	-0.865191	5.85591	-2.20322	0.0304582	0.70413	-2.16408
Single-cell pbulk	NK_proliferating	Day 1	HMBOX1	0.922213	5.87042	2.2009	0.0305547	0.70413	2.16282
Single-cell pbulk	NK_proliferating	Day 1	FRA10AC1	0.991319	5.61686	2.21732	0.0306568	0.70413	2.1615
Single-cell pbulk	NK_proliferating	Day 1	TRIM44	0.837059	7.02482	2.1985	0.0307315	0.70413	2.16053
Single-cell pbulk	NK_proliferating	Day 1	ZNF511	0.849313	6.85602	2.19673	0.0309598	0.70413	2.15759
Single-cell pbulk	NK_proliferating	Day 1	C12orf23	-0.705693	6.75233	-2.21654	0.0310325	0.70413	-2.15666
Single-cell pbulk	NK_proliferating	Day 1	L3HYPDH	-0.939464	5.35825	-2.227	0.0310382	0.70413	-2.15658
Single-cell pbulk	NK_proliferating	Day 1	ICAM1	0.850671	5.13474	2.21114	0.0312649	0.70413	2.15369
Single-cell pbulk	NK_proliferating	Day 1	IFI44L	0.765572	4.73036	2.21795	0.0312712	0.70413	2.1536
Single-cell pbulk	NK_proliferating	Day 1	HCLS1	-0.310846	9.51126	-2.19019	0.031425	0.70413	-2.15165
Single-cell pbulk	NK_proliferating	Day 1	AKAP7	-0.958966	5.84776	-2.18874	0.0314594	0.70413	-2.15121
Single-cell pbulk	NK_proliferating	Day 1	FBRSL1	-0.978574	5.91901	-2.20011	0.0319842	0.70413	-2.14461
Single-cell pbulk	NK_proliferating	Day 1	PDE12	-0.916191	6.01048	-2.19651	0.0321822	0.70413	-2.14214
Single-cell pbulk	NK_proliferating	Day 1	ABI3	0.474798	8.80559	2.20175	0.0322072	0.70413	2.14183
Single-cell pbulk	NK_proliferating	Day 1	NT5DC2	-0.823529	5.15077	-2.19442	0.0322239	0.70413	-2.14162
Single-cell pbulk	NK_proliferating	Day 1	TNFSF10	0.911343	6.63495	2.19663	0.0322533	0.70413	2.14126
Single-cell pbulk	NK_proliferating	Day 1	FOXO3	-0.856444	6.39944	-2.17811	0.0322697	0.70413	-2.14105
Single-cell pbulk	NK_proliferating	Day 28	SULT1A1	0.989492	5.40492	2.03117	0.0465072	0.70414	1.99076
Single-cell pbulk	NK_proliferating	Day 28	SSBP3	-0.444066	8.03045	-2.02641	0.0467769	0.70414	-1.98831
Single-cell pbulk	NK_proliferating	Day 28	ATXN7	-0.80238	6.25853	-2.01821	0.0468391	0.70414	-1.98775
Single-cell pbulk	NK_proliferating	Day 28	XPO7	-0.87124	5.82673	-2.02886	0.0469179	0.70414	-1.98704
Single-cell pbulk	NK_proliferating	Day 28	TRAPPC13	0.777831	5.25177	2.01736	0.0469898	0.70414	1.98639
Single-cell pbulk	NK_proliferating	Day 28	RIOK3	-0.48528	8.12612	-2.01536	0.0471426	0.704307	-1.98502
Single-cell pbulk	NK_proliferating	Day 1	TMX2	0.841143	6.09741	2.18769	0.032673	0.707211	2.13608
Single-cell pbulk	NK_proliferating	Day 1	NUDT22	-0.693829	6.86372	-2.20456	0.0326952	0.707211	-2.13581
Single-cell pbulk	NK_proliferating	Day 28	GPATCH11	0.838401	6.10771	2.02446	0.0476097	0.70845	1.98084
Single-cell pbulk	NK_proliferating	Day 28	TTF2	0.866539	6.91844	2.01662	0.0477718	0.70845	1.97939
Single-cell pbulk	NK_proliferating	Day 28	ATP8B2	-0.898066	5.23277	-2.0082	0.0479136	0.70845	-1.97813
Single-cell pbulk	NK_proliferating	Day 28	SOX4	1.01881	5.63781	2.01761	0.0480731	0.70845	1.97672
Single-cell pbulk	NK_proliferating	Day 28	COX14	-0.441146	7.83189	-2.01892	0.0481319	0.70845	-1.9762
Single-cell pbulk	NK_proliferating	Day 1	DNAJC30	0.8377	5.22806	2.18387	0.0329227	0.708938	2.13303
Single-cell pbulk	NK_proliferating	Day 1	VPS16	-0.711283	6.91736	-2.17914	0.03306	0.708938	-2.13135
Single-cell pbulk	NK_proliferating	Day 1	LRRFIP1	0.354086	9.59572	2.18111	0.0333477	0.709134	2.12787
Single-cell pbulk	NK_proliferating	Day 1	MICU2	0.747152	7.46098	2.16276	0.0334725	0.709134	2.12637
Single-cell pbulk	NK_proliferating	Day 1	BTAF1	-0.631537	7.09765	-2.16068	0.0336381	0.709134	-2.12438
Single-cell pbulk	NK_proliferating	Day 1	GLTSCR2	-0.501882	8.3926	-2.16196	0.0336393	0.709134	-2.12437
Single-cell pbulk	NK_proliferating	Day 28	ZMAT3	0.950776	5.82072	2.01029	0.048744	0.712499	1.97082
Single-cell pbulk	NK_proliferating	Day 28	ADAM10	-0.5637	7.97213	-2.00582	0.0489165	0.712499	-1.96932
Single-cell pbulk	NK_proliferating	Day 28	IQCB1	-0.746653	5.99337	-2.01048	0.0489729	0.712499	-1.96883
Single-cell pbulk	NK_proliferating	Day 28	STX17	0.735434	6.14525	2.01215	0.0490099	0.712499	1.96851
Single-cell pbulk	NK_proliferating	Day 28	ABCA5	-0.810775	5.38904	-2.00636	0.0491231	0.712499	-1.96752
Single-cell pbulk	NK_proliferating	Day 1	SLC29A1	0.806982	6.07015	2.15588	0.0340236	0.714208	2.11979
Single-cell pbulk	NK_proliferating	Day 1	SERP1	-0.34827	8.96918	-2.16454	0.0344366	0.719842	-2.11492
Single-cell pbulk	NK_proliferating	Day 1	PTGDS	-1.71097	7.17909	-2.15678	0.0348547	0.720426	-2.11004
Single-cell pbulk	NK_proliferating	Day 1	C12orf66	0.713175	4.96531	2.16372	0.0349162	0.720426	2.10933
Single-cell pbulk	NK_proliferating	Day 1	ERN1	-0.752458	6.7269	-2.15785	0.0349227	0.720426	-2.10925
Single-cell pbulk	NK_proliferating	Day 1	ARSB	0.906837	5.15975	2.14296	0.035158	0.720426	2.10653
Single-cell pbulk	NK_proliferating	Day 1	HIST3H2A	0.874073	5.54821	2.16159	0.0351887	0.720426	2.10618
Single-cell pbulk	NK_proliferating	Day 28	DGCR2	-0.847981	5.78374	-2.00088	0.0499085	0.72045	-1.96075
Single-cell pbulk	NK_proliferating	Day 1	FAM21A	-0.778506	6.16801	-2.15174	0.0355707	0.722763	-2.1018
Single-cell pbulk	NK_proliferating	Day 1	NUP205	0.799938	6.68338	2.13681	0.0355934	0.722763	2.10154
Single-cell pbulk	NK_proliferating	Day 1	CEP250	-0.855494	6.12348	-2.13545	0.0357928	0.723858	-2.09927
Single-cell pbulk	NK_proliferating	Day 1	GIMAP7	0.376562	9.63269	2.14441	0.0359386	0.723865	2.09762
Single-cell pbulk	NK_proliferating	Day 1	BCL2L13	0.94369	6.22806	2.13065	0.0361143	0.723928	2.09564
Single-cell pbulk	NK_proliferating	Day 1	GINS3	-0.771523	6.03042	-2.13011	0.0362328	0.723928	-2.09431
Single-cell pbulk	NK_proliferating	Day 1	GTF2H4	0.723835	5.22825	2.15115	0.0365238	0.724753	2.09105
Single-cell pbulk	NK_proliferating	Day 1	FAM20B	-0.8266	5.66526	-2.13949	0.036645	0.724753	-2.0897
Single-cell pbulk	NK_proliferating	Day 1	ATXN3	-0.790464	5.9433	-2.1421	0.0367111	0.724753	-2.08896
Single-cell pbulk	NK_proliferating	Day 1	HLA-DMB	0.86753	5.20515	2.13292	0.0372136	0.728775	2.08341
Single-cell pbulk	NK_proliferating	Day 1	SEC11C	0.678345	7.56315	2.13205	0.0373112	0.728775	2.08234
Single-cell pbulk	NK_proliferating	Day 1	PRPF38A	0.665343	7.22596	2.11627	0.0373543	0.728775	2.08187
Single-cell pbulk	NK_proliferating	Day 1	CLN6	0.764198	6.70504	2.11207	0.0377232	0.733098	2.07785
Single-cell pbulk	NK_proliferating	Day 1	NOC4L	0.819008	5.99288	2.12587	0.0381131	0.737254	2.07364
Single-cell pbulk	NK_proliferating	Day 1	SAP30	1.07919	5.68718	2.1197	0.0382544	0.737254	2.07212
Single-cell pbulk	NK_proliferating	Day 1	ABHD14B	-0.624072	7.02965	-2.10555	0.0383817	0.737254	-2.07076
Single-cell pbulk	NK_proliferating	Day 1	TRIM38	-0.715924	6.79657	-2.10903	0.0389607	0.739452	-2.0646
Single-cell pbulk	NK_proliferating	Day 1	APBB1IP	-0.366238	8.97207	-2.09818	0.0390184	0.739452	-2.06399
Single-cell pbulk	NK_proliferating	Day 1	EXOC5	0.773278	6.76401	2.09687	0.0390865	0.739452	2.06327
Single-cell pbulk	NK_proliferating	Day 1	SMARCD2	0.855967	6.79755	2.11175	0.0390907	0.739452	2.06323
Single-cell pbulk	NK_proliferating	Day 1	TAF3	0.818416	6.9298	2.09285	0.0394538	0.742544	2.05942
Single-cell pbulk	NK_proliferating	Day 1	NFKB2	0.85426	5.82843	2.09242	0.039569	0.742544	2.05822
Single-cell pbulk	NK_proliferating	Day 1	WDR33	-0.563424	7.5578	-2.09793	0.0397018	0.742544	-2.05684
Single-cell pbulk	NK_proliferating	Day 1	COX17	0.587135	7.65337	2.09673	0.0399102	0.743303	2.05468
Single-cell pbulk	NK_proliferating	Day 1	TUBB	0.52808	11.7661	2.09835	0.0400467	0.743303	2.05327
Single-cell pbulk	NK_proliferating	Day 1	TXNIP	-0.292754	11.5716	-2.10402	0.0401913	0.743303	-2.05178
Single-cell pbulk	NK_proliferating	Day 1	IFITM3	0.883004	8.79655	2.10406	0.0405402	0.743303	2.0482
Single-cell pbulk	NK_proliferating	Day 1	ZNF880	-0.961891	5.43552	-2.08071	0.0405821	0.743303	-2.04777
Single-cell pbulk	NK_proliferating	Day 1	ZNF496	0.901875	5.41546	2.08081	0.0406389	0.743303	2.0472
Single-cell pbulk	NK_proliferating	Day 1	B3GALTL	0.753923	6.31024	2.07089	0.0415145	0.754822	2.03835
Single-cell pbulk	NK_proliferating	Day 1	POT1	0.789423	5.66913	2.08331	0.0416865	0.754822	2.03664
Single-cell pbulk	NK_proliferating	Day 1	VPS8	-0.888218	5.87682	-2.083	0.0417238	0.754822	-2.03626
Single-cell pbulk	NK_proliferating	Day 1	SCAI	0.892759	5.67678	2.06489	0.042093	0.754947	2.0326
Single-cell pbulk	NK_proliferating	Day 1	DUSP2	-0.796288	7.85438	-2.07989	0.0424096	0.754947	-2.02948
Single-cell pbulk	NK_proliferating	Day 1	VGLL4	-0.846712	6.30565	-2.06072	0.0424992	0.754947	-2.0286
Single-cell pbulk	NK_proliferating	Day 1	ATF4	0.782261	7.15701	2.06071	0.0426054	0.754947	2.02756
Single-cell pbulk	NK_proliferating	Day 1	MVP	0.596924	7.24948	2.05849	0.0427179	0.754947	2.02646
Single-cell pbulk	NK_proliferating	Day 1	BOLA1	-0.794572	5.83953	-2.0725	0.0427372	0.754947	-2.02627
Single-cell pbulk	NK_proliferating	Day 1	UBE2I	0.321169	9.043	2.05834	0.042793	0.754947	2.02573
Single-cell pbulk	NK_proliferating	Day 1	INO80E	-0.550879	7.62752	-2.05397	0.0431648	0.758144	-2.02211
Single-cell pbulk	NK_proliferating	Day 1	YTHDC1	-0.564673	7.7705	-2.0539	0.043279	0.758144	-2.02101
Single-cell pbulk	NK_proliferating	Day 1	ISCU	-0.471268	7.67807	-2.06512	0.0434667	0.758761	-2.0192
Single-cell pbulk	NK_proliferating	Day 1	TAOK3	-0.439399	8.11891	-2.04788	0.0438643	0.760604	-2.01539
Single-cell pbulk	NK_proliferating	Day 1	COG4	-0.794071	6.36429	-2.05973	0.0440242	0.760604	-2.01386
Single-cell pbulk	NK_proliferating	Day 1	APMAP	-0.276241	9.47363	-2.05946	0.0440309	0.760604	-2.0138
Single-cell pbulk	NK_proliferating	Day 1	GLUL	-0.720438	7.14073	-2.04167	0.0444622	0.765396	-2.00971
Single-cell pbulk	NK_proliferating	Day 1	MLKL	0.803608	5.5637	2.03694	0.0448818	0.766996	2.00576
Single-cell pbulk	NK_proliferating	Day 1	ZDHHC3	0.678573	7.2458	2.03488	0.0450939	0.766996	2.00378
Single-cell pbulk	NK_proliferating	Day 1	NIPA1	-0.808462	5.1217	-2.03335	0.0453334	0.766996	-2.00155
Single-cell pbulk	NK_proliferating	Day 1	NFU1	-0.760772	6.59994	-2.03152	0.0455268	0.766996	-1.99975
Single-cell pbulk	NK_proliferating	Day 1	AP001258.4	-0.754572	5.29195	-2.04203	0.0456689	0.766996	-1.99844
Single-cell pbulk	NK_proliferating	Day 1	TMEM126B	0.821466	6.68827	2.02944	0.0457132	0.766996	1.99803
Single-cell pbulk	NK_proliferating	Day 1	PIGG	0.758431	5.63623	2.04164	0.045819	0.766996	1.99706
Single-cell pbulk	NK_proliferating	Day 1	NT5M	0.804425	5.24973	2.02515	0.0461054	0.766996	1.99443
Single-cell pbulk	NK_proliferating	Day 1	TSPAN17	-0.833055	5.5994	-2.0401	0.0461633	0.766996	-1.9939
Single-cell pbulk	NK_proliferating	Day 1	MECR	0.781594	5.26117	2.02302	0.0464146	0.766996	1.9916
Single-cell pbulk	NK_proliferating	Day 1	MIDN	0.514953	7.94471	2.03169	0.0464918	0.766996	1.9909
Single-cell pbulk	NK_proliferating	Day 1	MT-ND1	-0.210267	11.1533	-2.0323	0.0465792	0.766996	-1.99011
Single-cell pbulk	NK_proliferating	Day 1	ANXA2R	-0.621414	6.71006	-2.01934	0.046812	0.766996	-1.988
Single-cell pbulk	NK_proliferating	Day 1	IFT57	0.815756	5.58963	2.03176	0.0469485	0.766996	1.98676
Single-cell pbulk	NK_proliferating	Day 1	SIPA1	-0.400409	8.2751	-2.02791	0.0469512	0.766996	-1.98674
Single-cell pbulk	NK_proliferating	Day 1	IRF2BP2	-0.870544	6.01457	-2.01712	0.0470219	0.766996	-1.9861
Single-cell pbulk	NK_proliferating	Day 1	MGMT	-0.633067	7.42865	-2.02879	0.0472047	0.767461	-1.98446
Single-cell pbulk	NK_proliferating	Day 1	STAG2	0.447838	8.08708	2.02342	0.0478216	0.770339	1.97895
Single-cell pbulk	NK_proliferating	Day 1	LGALS9B	-0.835329	6.442	-2.02544	0.0478877	0.770339	-1.97836
Single-cell pbulk	NK_proliferating	Day 1	SLC2A8	-0.750551	5.38033	-2.00818	0.0479158	0.770339	-1.97811
Single-cell pbulk	NK_proliferating	Day 1	ACAA1	-0.674077	7.17046	-2.0074	0.048001	0.770339	-1.97736
Single-cell pbulk	NK_proliferating	Day 1	FAM169A	0.865219	5.56402	2.00214	0.0486505	0.777462	1.97164
Single-cell pbulk	NK_proliferating	Day 1	C11orf24	-0.782156	5.97236	-2.01402	0.0487574	0.777462	-1.97071
Single-cell pbulk	NK_proliferating	Day 1	AMDHD2	0.852401	5.61646	2.011	0.0490885	0.78024	1.96782
Single-cell pbulk	NK_proliferating	Day 1	ZNF346	0.774551	5.29628	1.99476	0.0494725	0.781818	1.9645
Single-cell pbulk	NK_proliferating	Day 1	SLC35E1	-0.827105	5.64744	-1.99376	0.0495021	0.781818	-1.96424
Single-cell pbulk	NK_proliferating	Day 1	PARP14	0.441654	7.90736	1.99996	0.0498903	0.782288	1.9609
Single-cell pbulk	NK_proliferating	Day 1	TMEM9	-0.743662	5.81984	-2.00146	0.0499894	0.782288	-1.96005
Single-cell pbulk	pDC	Day 1	B2M	0.17321	13.5357	5.11162	2.51185e-06	0.00932565	4.70717
Single-cell pbulk	pDC	Day 1	STAT1	0.84473	7.58063	5.09414	2.7352e-06	0.00932565	4.68976
Single-cell pbulk	pDC	Day 1	ZNF48	1.68574	3.52341	4.62965	1.4679e-05	0.0333653	4.33345
Single-cell pbulk	pDC	Day 1	LAP3	0.481555	7.78247	4.54008	2.23989e-05	0.0348108	4.23953
Single-cell pbulk	pDC	Day 1	HLA-E	0.268015	9.32648	4.49978	2.55248e-05	0.0348108	4.21011
Single-cell pbulk	pDC	Day 1	PSME2	0.416029	8.48921	4.21589	6.76692e-05	0.076906	3.98434
Single-cell pbulk	pDC	Day 1	IRF1	0.615344	7.42476	3.91318	0.000193845	0.154281	3.72691
Single-cell pbulk	pDC	Day 1	PI4KA	-0.470297	7.4287	-3.91345	0.000194521	0.154281	-3.72603
Single-cell pbulk	pDC	Day 1	HACL1	-0.939945	4.95187	-3.85327	0.000203627	0.154281	-3.71447
Single-cell pbulk	pDC	Day 28	ASCC2	-0.866292	5.71853	-4.47216	2.65152e-05	0.180807	-4.2015
Single-cell pbulk	pDC	Day 1	NHLRC4	1.56717	3.49586	3.72445	0.000318311	0.217056	3.59992
Single-cell pbulk	pDC	Day 28	SIAE	1.55782	2.64795	4.46707	9.10984e-05	0.241199	3.91315
Single-cell pbulk	pDC	Day 28	RP5-1091N2.9	-1.14679	4.70532	-3.96134	0.000144495	0.241199	-3.80034
Single-cell pbulk	pDC	Day 28	PROSER1	-0.867843	4.97595	-3.96179	0.000168205	0.241199	-3.76253
Single-cell pbulk	pDC	Day 28	TSR3	0.640047	6.23631	3.93717	0.000176858	0.241199	3.74997
Single-cell pbulk	pDC	Day 1	UBE2D2	-0.247667	8.77031	-3.67292	0.000450148	0.271811	-3.50879
Single-cell pbulk	pDC	Day 1	ARMC10	0.419711	6.85737	3.64988	0.000478329	0.271811	3.49261
Single-cell pbulk	pDC	Day 1	ASCL2	1.48054	2.50395	3.61026	0.000557688	0.274502	3.4514
Single-cell pbulk	pDC	Day 1	DST	-0.614573	6.10733	-3.60648	0.000563577	0.274502	-3.44856
Single-cell pbulk	pDC	Day 1	RC3H1	0.689474	5.65638	3.49783	0.000696193	0.306998	3.39107
Single-cell pbulk	pDC	Day 1	SLC25A3	0.234622	9.03777	3.49598	0.00080674	0.306998	3.35047
Single-cell pbulk	pDC	Day 1	TADA2A	-1.05836	4.34404	-3.49665	0.000814941	0.306998	-3.34767
Single-cell pbulk	pDC	Day 1	ATF5	0.644554	6.57823	3.47575	0.000850385	0.306998	3.33585
Single-cell pbulk	pDC	Day 1	PXMP2	-0.890132	5.07409	-3.45218	0.000936884	0.306998	-3.30882
Single-cell pbulk	pDC	Day 1	SECTM1	1.29401	4.0393	3.44319	0.000940749	0.306998	3.30767
Single-cell pbulk	pDC	Day 1	PPIH	-0.583247	6.11261	-3.40573	0.000945439	0.306998	-3.30628
Single-cell pbulk	pDC	Day 1	MGME1	0.699281	5.55311	3.37158	0.001169	0.338635	3.24634
Single-cell pbulk	pDC	Day 1	PSMB9	0.40844	7.99263	3.37391	0.00118955	0.338635	3.24137
Single-cell pbulk	pDC	Day 1	ATP2B1	0.774436	4.84455	3.36917	0.00119185	0.338635	3.24082
Single-cell pbulk	pDC	Day 1	CD55	0.404269	7.56775	3.35218	0.00127874	0.348789	3.22071
Single-cell pbulk	pDC	Day 1	MYO7B	1.13804	2.57158	3.33167	0.00136307	0.351621	3.20236
Single-cell pbulk	pDC	Day 1	SUMO3	0.321501	7.80738	3.28459	0.00139225	0.351621	3.19625
Single-cell pbulk	pDC	Day 1	SAAL1	1.12937	4.30391	3.29072	0.00151161	0.357894	3.17244
Single-cell pbulk	pDC	Day 1	POLA2	1.11086	4.13803	3.2914	0.00152206	0.357894	3.17044
Single-cell pbulk	pDC	Day 1	PSMB8	0.305813	8.3695	3.27123	0.00164058	0.372903	3.14859
Single-cell pbulk	pDC	Day 1	DPH5	1.17371	3.94853	3.1931	0.00187179	0.411734	3.10986
Single-cell pbulk	pDC	Day 1	DCAF17	1.31611	3.76491	3.17221	0.00199759	0.415739	3.09059
Single-cell pbulk	pDC	Day 1	HLA-B	0.160056	12.1439	3.19713	0.00206642	0.415739	3.08052
Single-cell pbulk	pDC	Day 1	GRK4	-1.13613	2.96914	-3.16145	0.00225835	0.415739	-3.05397
Single-cell pbulk	pDC	Day 1	SPATA6	-1.12395	4.00164	-3.16123	0.00231172	0.415739	-3.04696
Single-cell pbulk	pDC	Day 1	CPT1A	-0.586383	6.56695	-3.14802	0.00232855	0.415739	-3.04477
Single-cell pbulk	pDC	Day 1	RIN3	1.44235	3.93342	3.10834	0.00243837	0.415739	3.03089
Single-cell pbulk	pDC	Day 1	TNS3	0.671061	5.25042	3.12762	0.00250174	0.415739	3.02313
Single-cell pbulk	pDC	Day 1	NOTCH4	-0.382619	6.72652	-3.12997	0.00257521	0.415739	-3.01436
Single-cell pbulk	pDC	Day 1	TSPAN13	0.208348	9.23905	3.11572	0.00264613	0.415739	3.00611
Single-cell pbulk	pDC	Day 1	EMG1	0.744487	5.2146	3.07818	0.00267411	0.415739	3.00291
Single-cell pbulk	pDC	Day 1	DPEP2	-1.22411	2.85112	-3.10162	0.00272739	0.415739	-2.9969
Single-cell pbulk	pDC	Day 1	PIP4K2C	1.05894	3.15398	3.10026	0.00272951	0.415739	2.99666
Single-cell pbulk	pDC	Day 1	TNFAIP2	1.5226	3.34276	3.09823	0.00274238	0.415739	2.99523
Single-cell pbulk	pDC	Day 1	TUT1	-1.12607	3.17697	-3.09746	0.00274355	0.415739	-2.9951
Single-cell pbulk	pDC	Day 1	IRF4	-0.578492	8.16364	-3.08189	0.00290207	0.4302	-2.97793
Single-cell pbulk	pDC	Day 1	ZNF720	0.766765	4.7871	3.05568	0.00304994	0.441536	2.96266
Single-cell pbulk	pDC	Day 1	PBDC1	0.68595	5.42461	3.02322	0.00316289	0.441536	2.95145
Single-cell pbulk	pDC	Day 1	HERPUD1	0.219128	10.2501	3.04721	0.00319154	0.441536	2.94866
Single-cell pbulk	pDC	Day 1	UBA7	0.991359	4.43707	3.02919	0.00334778	0.441536	2.93386
Single-cell pbulk	pDC	Day 1	SAMD9L	1.18929	4.76325	3.02629	0.00338427	0.441536	2.93049
Single-cell pbulk	pDC	Day 1	SSR2	-0.229163	8.65501	-3.02599	0.00349384	0.441536	-2.92058
Single-cell pbulk	pDC	Day 1	NUP107	0.537595	5.72187	3.00034	0.00356238	0.441536	2.91452
Single-cell pbulk	pDC	Day 1	BZRAP1	-0.997429	2.18869	-3.00892	0.00356734	0.441536	-2.91408
Single-cell pbulk	pDC	Day 1	SPON2	0.683718	5.58677	3.01042	0.00360021	0.441536	2.91122
Single-cell pbulk	pDC	Day 1	PHACTR4	-0.684005	5.76809	-2.9754	0.00365325	0.441536	-2.90665
Single-cell pbulk	pDC	Day 1	CFL2	-1.12723	3.66538	-2.95467	0.00388583	0.441536	-2.88728
Single-cell pbulk	pDC	Day 1	HLA-C	0.149151	11.0839	2.97825	0.00395135	0.441536	2.88202
Single-cell pbulk	pDC	Day 1	RTN3	-0.375172	7.23156	-2.94622	0.00398628	0.441536	-2.87925
Single-cell pbulk	pDC	Day 1	CYYR1	-0.544277	6.64993	-2.96533	0.00405795	0.441536	-2.87362
Single-cell pbulk	pDC	Day 1	MRPL28	0.468282	6.25367	2.93786	0.00407062	0.441536	2.87264
Single-cell pbulk	pDC	Day 1	MPLKIP	0.525755	6.1585	2.93806	0.00408549	0.441536	2.87148
Single-cell pbulk	pDC	Day 1	PREB	0.483603	6.14935	2.95706	0.00409571	0.441536	2.87069
Single-cell pbulk	pDC	Day 1	RGS2	-1.05802	6.71047	-2.9496	0.00423684	0.441536	-2.85997
Single-cell pbulk	pDC	Day 1	CHORDC1	0.677304	5.49587	2.94013	0.00428553	0.441536	2.85634
Single-cell pbulk	pDC	Day 1	PELO	1.12293	2.73624	2.94625	0.00429827	0.441536	2.8554
Single-cell pbulk	pDC	Day 1	LUC7L3	-0.209617	8.23203	-2.94305	0.00433831	0.441536	-2.85245
Single-cell pbulk	pDC	Day 1	PRPF31	0.490569	5.90125	2.93108	0.00441057	0.442289	2.8472
Single-cell pbulk	pDC	Day 28	LSM10	0.512416	7.19224	3.5544	0.000658738	0.498511	3.4062
Single-cell pbulk	pDC	Day 28	KCTD13	-1.34624	4.39102	-3.50747	0.000669459	0.498511	-3.40179
Single-cell pbulk	pDC	Day 28	TSPAN13	0.273434	9.23905	3.52108	0.000733847	0.498511	3.37661
Single-cell pbulk	pDC	Day 28	ZNF251	-1.16819	4.0438	-3.49947	0.000775422	0.498511	-3.36142
Single-cell pbulk	pDC	Day 28	COQ6	-1.2316	4.08932	-3.45488	0.000798035	0.498511	-3.35348
Single-cell pbulk	pDC	Day 28	ZNF48	1.42128	3.52341	3.72443	0.000804168	0.498511	3.35136
Single-cell pbulk	pDC	Day 1	PPAPDC2	-1.05653	2.69031	-2.88964	0.00505855	0.499916	-2.80328
Single-cell pbulk	pDC	Day 1	BST2	0.282155	8.6651	2.87388	0.00530185	0.516476	2.7881
Single-cell pbulk	pDC	Day 1	TDP1	-0.679734	4.93254	-2.85166	0.00560262	0.526761	-2.77017
Single-cell pbulk	pDC	Day 1	AC159540.1	-0.83483	4.5228	-2.85123	0.00560414	0.526761	-2.77009
Single-cell pbulk	pDC	Day 1	OAS1	0.461581	7.18412	2.83743	0.00586368	0.526761	2.75531
Single-cell pbulk	pDC	Day 1	ACTR8	0.924955	4.51631	2.80884	0.00596072	0.526761	2.74993
Single-cell pbulk	pDC	Day 1	MAP4K5	-0.433384	5.88147	-2.80785	0.0059773	0.526761	-2.74902
Single-cell pbulk	pDC	Day 1	FOPNL	0.416525	5.79404	2.829	0.00597912	0.526761	2.74892
Single-cell pbulk	pDC	Day 1	VMA21	0.44926	6.67555	2.8221	0.00597961	0.526761	2.7489
Single-cell pbulk	pDC	Day 1	PLEKHM2	-0.572965	5.91414	-2.8223	0.00602542	0.526761	-2.74639
Single-cell pbulk	pDC	Day 1	ZNF644	0.425072	6.75285	2.79668	0.00617131	0.531841	2.73854
Single-cell pbulk	pDC	Day 1	ZCCHC11	-0.316068	7.55277	-2.81497	0.00623952	0.531841	-2.73492
Single-cell pbulk	pDC	Day 28	MRPL16	0.42876	7.09688	3.39958	0.00110359	0.534652	3.26269
Single-cell pbulk	pDC	Day 28	MED13L	-0.498504	6.6754	-3.38395	0.00110522	0.534652	-3.26227
Single-cell pbulk	pDC	Day 28	TMEM170B	-1.02002	4.45318	-3.32115	0.00135679	0.534652	-3.20369
Single-cell pbulk	pDC	Day 28	APP	-0.211606	11.0328	-3.31099	0.00142038	0.534652	-3.19048
Single-cell pbulk	pDC	Day 28	LAP3	0.360497	7.78247	3.3172	0.00143439	0.534652	3.18764
Single-cell pbulk	pDC	Day 28	HHEX	-0.400296	6.95909	-3.30691	0.00144414	0.534652	-3.18568
Single-cell pbulk	pDC	Day 28	HMGB3	1.40456	2.72928	3.55532	0.0016354	0.534652	3.14952
Single-cell pbulk	pDC	Day 28	CCDC152	0.744654	5.12869	3.18199	0.0021322	0.534652	3.07117
Single-cell pbulk	pDC	Day 28	IFI30	1.68228	3.89954	3.17854	0.00217182	0.534652	3.06567
Single-cell pbulk	pDC	Day 28	RBM7	-0.955914	4.84524	-3.14065	0.00219523	0.534652	-3.06246
Single-cell pbulk	pDC	Day 28	DLGAP4	-0.649283	5.80697	-3.20698	0.0022044	0.534652	-3.06122
Single-cell pbulk	pDC	Day 28	C1orf43	0.312225	7.69946	3.1078	0.00243083	0.534652	3.03182
Single-cell pbulk	pDC	Day 28	CENPJ	-1.35589	3.36736	-3.14156	0.0024583	0.534652	-3.02843
Single-cell pbulk	pDC	Day 28	ZNF395	-1.03982	4.35257	-3.09679	0.00251494	0.534652	-3.02154
Single-cell pbulk	pDC	Day 28	HS6ST1	-1.23471	3.87727	-3.07557	0.00268468	0.534652	-3.00171
Single-cell pbulk	pDC	Day 28	NOL7	0.303602	7.56219	3.08925	0.00275086	0.534652	2.99429
Single-cell pbulk	pDC	Day 28	NAE1	-0.78863	5.54303	-3.06361	0.00288512	0.534652	-2.97972
Single-cell pbulk	pDC	Day 28	ZNF707	1.29552	2.90609	3.04935	0.00290902	0.534652	2.97719
Single-cell pbulk	pDC	Day 28	RP11-229P13.20	-1.20478	2.69818	-3.0663	0.00299272	0.534652	-2.96848
Single-cell pbulk	pDC	Day 28	VPS16	-0.798058	4.74239	-3.03029	0.0030829	0.534652	-2.95935
Single-cell pbulk	pDC	Day 28	DOPEY2	-0.624378	5.89154	-3.03777	0.00322403	0.534652	-2.94553
Single-cell pbulk	pDC	Day 28	AGK	1.06706	4.32827	3.03011	0.00333351	0.534652	2.93518
Single-cell pbulk	pDC	Day 28	ASCL2	1.26078	2.50395	3.0313	0.00336031	0.534652	2.9327
Single-cell pbulk	pDC	Day 28	POFUT2	-1.13937	3.46282	-3.01192	0.00351482	0.534652	-2.91871
Single-cell pbulk	pDC	Day 28	NKTR	-0.417549	7.2716	-2.99997	0.00362695	0.534652	-2.90891
Single-cell pbulk	pDC	Day 28	PLBD1	-1.01509	2.37378	-2.98443	0.00381952	0.534652	-2.8927
Single-cell pbulk	pDC	Day 28	NOP16	0.954895	5.04171	2.95301	0.00390477	0.534652	2.88575
Single-cell pbulk	pDC	Day 28	MAML2	-1.02691	4.23549	-2.94782	0.00395162	0.534652	-2.882
Single-cell pbulk	pDC	Day 28	TRIM73	-0.836262	4.7849	-2.96803	0.00401229	0.534652	-2.87719
Single-cell pbulk	pDC	Day 28	EXOSC4	0.671167	5.33389	2.96683	0.00401421	0.534652	2.87704
Single-cell pbulk	pDC	Day 28	CREBBP	-0.504096	6.37364	-2.95976	0.00409231	0.534652	-2.87096
Single-cell pbulk	pDC	Day 28	FTSJ2	0.821857	4.99945	2.92713	0.00420253	0.534652	2.86255
Single-cell pbulk	pDC	Day 28	CENPQ	1.13429	3.33832	2.95059	0.00422174	0.534652	2.8611
Single-cell pbulk	pDC	Day 28	UVSSA	-0.997341	4.35189	-3.05593	0.00425598	0.534652	-2.85854
Single-cell pbulk	pDC	Day 28	PPP5C	-0.919644	4.82713	-2.91562	0.00434832	0.534652	-2.85172
Single-cell pbulk	pDC	Day 28	ISG20	0.539736	6.15726	2.93986	0.00437462	0.534652	2.8498
Single-cell pbulk	pDC	Day 28	EMP1	1.1734	2.60474	2.92868	0.00446161	0.534652	2.84353
Single-cell pbulk	pDC	Day 28	SLC12A9	0.563831	6.19495	2.92796	0.00447524	0.534652	2.84256
Single-cell pbulk	pDC	Day 28	SETDB1	-0.724052	5.37367	-2.90054	0.0045464	0.534652	-2.83753
Single-cell pbulk	pDC	Day 28	SECISBP2L	-0.554444	6.38417	-2.99055	0.00454974	0.534652	-2.8373
Single-cell pbulk	pDC	Day 28	INTS10	-0.430508	6.98429	-2.96604	0.00461773	0.534652	-2.83256
Single-cell pbulk	pDC	Day 28	DIDO1	-0.408012	6.60295	-2.91051	0.00464413	0.534652	-2.83073
Single-cell pbulk	pDC	Day 28	TRIM33	-0.549277	6.10669	-3.0253	0.00465311	0.534652	-2.83012
Single-cell pbulk	pDC	Day 28	ZNF496	1.14955	3.48041	2.91646	0.00466452	0.534652	2.82933
Single-cell pbulk	pDC	Day 28	ZNF416	1.19782	2.28874	2.89434	0.00474777	0.534652	2.82367
Single-cell pbulk	pDC	Day 28	NT5C2	-0.546278	6.15708	-2.88743	0.00481697	0.534652	-2.81903
Single-cell pbulk	pDC	Day 28	ANKRD50	1.16281	3.49701	2.87356	0.00492147	0.534652	2.81213
Single-cell pbulk	pDC	Day 28	SCHIP1	1.2103	3.55952	2.94561	0.00492755	0.534652	2.81173
Single-cell pbulk	pDC	Day 28	IFT27	0.802227	4.65107	2.88553	0.00507662	0.534652	2.80213
Single-cell pbulk	pDC	Day 28	PPP4C	0.322817	7.58532	2.89304	0.00513195	0.534652	2.79863
Single-cell pbulk	pDC	Day 28	STK3	1.17147	4.1622	2.85243	0.00523499	0.534652	2.79221
Single-cell pbulk	pDC	Day 28	TBCK	-0.698118	5.25579	-2.87953	0.00529686	0.534652	-2.7884
Single-cell pbulk	pDC	Day 28	RP11-712L6.5	-0.897174	3.92371	-2.86721	0.00548616	0.534652	-2.77701
Single-cell pbulk	pDC	Day 28	ZNF587B	1.19009	2.61578	2.95793	0.00554024	0.534652	2.77382
Single-cell pbulk	pDC	Day 28	MZT2A	-0.471873	6.81407	-2.84853	0.00556919	0.534652	-2.77212
Single-cell pbulk	pDC	Day 28	PMM1	-1.0614	3.55088	-2.85073	0.0056125	0.534652	-2.7696
Single-cell pbulk	pDC	Day 28	TRIO	0.963756	4.32324	2.8768	0.00561562	0.534652	2.76942
Single-cell pbulk	pDC	Day 28	SLC39A9	-0.987382	4.32747	-2.84406	0.00564015	0.534652	-2.768
Single-cell pbulk	pDC	Day 28	CLEC10A	2.37316	3.90385	2.82504	0.00568791	0.534652	2.76525
Single-cell pbulk	pDC	Day 28	SEC24A	-0.852029	4.59668	-2.81919	0.00576517	0.534652	-2.76085
Single-cell pbulk	pDC	Day 28	C19orf25	-0.570557	5.8451	-2.80672	0.00599079	0.534652	-2.74829
Single-cell pbulk	pDC	Day 28	LIPT2	1.12155	2.86603	2.80287	0.00604309	0.534652	2.74543
Single-cell pbulk	pDC	Day 28	ZBTB7B	0.973405	2.74182	2.82328	0.00607568	0.534652	2.74367
Single-cell pbulk	pDC	Day 28	CCDC91	0.376129	6.52172	2.81972	0.0060968	0.534652	2.74253
Single-cell pbulk	pDC	Day 28	NSMCE1	0.413822	6.61075	2.88886	0.00612777	0.534652	2.74086
Single-cell pbulk	pDC	Day 28	NHLRC4	1.21668	3.49586	2.79747	0.00613772	0.534652	2.74033
Single-cell pbulk	pDC	Day 28	PDIA3	0.190213	9.75887	2.8143	0.00618772	0.534652	2.73766
Single-cell pbulk	pDC	Day 28	BRCC3	-0.631267	5.39158	-2.79365	0.00620541	0.534652	-2.73673
Single-cell pbulk	pDC	Day 28	SRPK1	0.733944	5.13625	2.82042	0.00636047	0.534652	2.7286
Single-cell pbulk	pDC	Day 28	SECTM1	1.10208	4.0393	2.80445	0.00639251	0.534652	2.72694
Single-cell pbulk	pDC	Day 28	TRPS1	-0.985588	4.01907	-2.80261	0.00649417	0.534652	-2.72173
Single-cell pbulk	pDC	Day 28	FRG1	0.530678	5.86864	2.77151	0.00661184	0.534652	2.71579
Single-cell pbulk	pDC	Day 28	CHMP4A	0.483509	6.00793	2.79938	0.00662874	0.534652	2.71494
Single-cell pbulk	pDC	Day 28	SPATC1L	1.14684	3.92617	2.75611	0.00690868	0.534652	2.70121
Single-cell pbulk	pDC	Day 28	ADAM33	1.31506	2.62179	2.78498	0.006949	0.534652	2.69928
Single-cell pbulk	pDC	Day 28	SNAPC5	0.557017	5.4394	2.77369	0.00695337	0.534652	2.69907
Single-cell pbulk	pDC	Day 28	CPED1	0.56755	5.92841	2.76625	0.00705239	0.534652	2.69436
Single-cell pbulk	pDC	Day 28	WDR52	-1.12273	3.30112	-2.8587	0.00710011	0.534652	-2.69211
Single-cell pbulk	pDC	Day 28	KIF2A	0.395754	7.11575	2.7464	0.0071019	0.534652	2.69203
Single-cell pbulk	pDC	Day 28	NFU1	0.605257	5.62806	2.74476	0.00713497	0.534652	2.69048
Single-cell pbulk	pDC	Day 1	TRPS1	-0.98571	4.01907	-2.80815	0.00641974	0.540447	-2.72553
Single-cell pbulk	pDC	Day 28	ZNF260	-1.17062	3.6094	-2.79268	0.00734406	0.544338	-2.68083
Single-cell pbulk	pDC	Day 1	RP11-229P13.20	-1.08896	2.69818	-2.78901	0.00667753	0.545431	-2.71251
Single-cell pbulk	pDC	Day 1	RBX1	0.242693	8.32809	2.78563	0.00670739	0.545431	2.71103
Single-cell pbulk	pDC	Day 1	HLA-DPA1	0.165936	11.3008	2.78917	0.00673737	0.545431	2.70955
Single-cell pbulk	pDC	Day 1	COQ3	1.06533	2.68806	2.78596	0.00679889	0.545431	2.70654
Single-cell pbulk	pDC	Day 1	THBD	0.598387	5.93109	2.77508	0.00707988	0.548228	2.69306
Single-cell pbulk	pDC	Day 1	ANXA2	0.545076	8.16928	2.76481	0.00719043	0.548228	2.68789
Single-cell pbulk	pDC	Day 1	CFP	1.30247	4.10119	2.74172	0.00721936	0.548228	2.68655
Single-cell pbulk	pDC	Day 1	CNST	-0.449953	6.15366	-2.74098	0.00723282	0.548228	-2.68593
Single-cell pbulk	pDC	Day 1	RALY	0.277216	7.65526	2.73943	0.00726584	0.548228	2.68441
Single-cell pbulk	pDC	Day 1	CD33	1.26417	3.42092	2.73673	0.00731614	0.548228	2.6821
Single-cell pbulk	pDC	Day 28	TIGD1	-1.06426	3.45894	-2.75674	0.00752857	0.54869	-2.67251
Single-cell pbulk	pDC	Day 28	RP11-418J17.1	-1.05756	3.56051	-2.74255	0.0075637	0.54869	-2.67095
Single-cell pbulk	pDC	Day 28	NBPF15	0.756459	5.04701	2.73813	0.00767729	0.551067	2.66594
Single-cell pbulk	pDC	Day 1	ELK4	0.482389	5.98253	2.74106	0.00745286	0.552403	2.6759
Single-cell pbulk	pDC	Day 1	DHDDS	0.800091	4.64572	2.72438	0.00758218	0.555945	2.67013
Single-cell pbulk	pDC	Day 1	ABI3	1.33521	3.62428	2.73321	0.00781624	0.557769	2.65991
Single-cell pbulk	pDC	Day 1	SRGN	0.157964	10.4524	2.72983	0.00796962	0.557769	2.65335
Single-cell pbulk	pDC	Day 1	CENPC	-0.473719	6.78092	-2.70379	0.00800981	0.557769	-2.65166
Single-cell pbulk	pDC	Day 1	NPRL3	-0.711492	5.20304	-2.71902	0.0080807	0.557769	-2.64868
Single-cell pbulk	pDC	Day 1	ECI1	-0.516371	6.05206	-2.69337	0.00827452	0.557769	-2.64066
Single-cell pbulk	pDC	Day 1	ZNF674-AS1	1.00795	2.3677	2.71345	0.00829305	0.557769	2.6399
Single-cell pbulk	pDC	Day 1	AC091729.9	-1.19987	3.08378	-2.6912	0.00829752	0.557769	-2.63972
Single-cell pbulk	pDC	Day 1	RHEB	0.385006	6.89212	2.71433	0.00834079	0.557769	2.63795
Single-cell pbulk	pDC	Day 1	RGS3	0.868098	2.14358	2.70955	0.00840174	0.557769	2.63548
Single-cell pbulk	pDC	Day 1	BASP1	1.48743	4.31618	2.70052	0.00842502	0.557769	2.63454
Single-cell pbulk	pDC	Day 1	RP11-159D12.2	-1.04426	2.70766	-2.67653	0.00864463	0.566805	-2.6258
Single-cell pbulk	pDC	Day 1	DCUN1D2	-0.996266	2.70435	-2.67393	0.00872931	0.566906	-2.62248
Single-cell pbulk	pDC	Day 1	ING3	-0.741813	5.19454	-2.66698	0.00887752	0.569803	-2.61673
Single-cell pbulk	pDC	Day 1	TIGD1	-0.95085	3.45894	-2.66336	0.00899398	0.569803	-2.61228
Single-cell pbulk	pDC	Day 1	RAB2A	0.291519	7.28964	2.67769	0.00902459	0.569803	2.61112
Single-cell pbulk	pDC	Day 1	EMP1	1.06779	2.60474	2.67514	0.00911166	0.570022	2.60784
Single-cell pbulk	pDC	Day 28	RNF4	-0.551689	6.19449	-2.82125	0.00820344	0.580408	-2.64358
Single-cell pbulk	pDC	Day 28	PPP1R16B	-0.48834	6.41607	-2.84803	0.00844714	0.580408	-2.63365
Single-cell pbulk	pDC	Day 28	AP2A2	0.826907	4.90386	2.69802	0.00846424	0.580408	2.63297
Single-cell pbulk	pDC	Day 28	NCBP2	-0.622778	5.60146	-2.68373	0.00847255	0.580408	-2.63263
Single-cell pbulk	pDC	Day 28	HYAL2	1.15426	3.45849	2.67912	0.00858229	0.580408	2.62826
Single-cell pbulk	pDC	Day 28	C11orf1	0.699819	5.31844	2.67852	0.00859675	0.580408	2.62769
Single-cell pbulk	pDC	Day 1	S100A6	0.244243	10.3364	2.65739	0.00959205	0.581667	2.5902
Single-cell pbulk	pDC	Day 1	DHX9	-0.319772	6.92133	-2.65489	0.00960468	0.581667	-2.58975
Single-cell pbulk	pDC	Day 1	ANXA5	0.548711	6.76364	2.65744	0.00963751	0.581667	2.58857
Single-cell pbulk	pDC	Day 1	CST3	0.276526	11.8137	2.65809	0.00965336	0.581667	2.588
Single-cell pbulk	pDC	Day 1	HN1	0.475407	6.03494	2.64846	0.00972431	0.581667	2.58548
Single-cell pbulk	pDC	Day 1	AATF	-0.467896	6.5634	-2.63052	0.00984842	0.582454	-2.58111
Single-cell pbulk	pDC	Day 1	PSMB3	0.190176	8.28135	2.61919	0.0101589	0.582454	2.57037
Single-cell pbulk	pDC	Day 1	FAM167A	-0.913275	2.43677	-2.63413	0.0102374	0.582454	-2.56771
Single-cell pbulk	pDC	Day 1	EID2	0.751345	4.60309	2.6105	0.0103756	0.582454	2.56305
Single-cell pbulk	pDC	Day 1	TRAPPC4	0.603329	5.679	2.6256	0.0104333	0.582454	2.56113
Single-cell pbulk	pDC	Day 1	SECISBP2	-0.374314	6.6928	-2.61885	0.0106794	0.582454	-2.55302
Single-cell pbulk	pDC	Day 1	UVSSA	-0.825737	4.35189	-2.61754	0.0106824	0.582454	-2.55292
Single-cell pbulk	pDC	Day 1	SETDB1	-0.657884	5.37367	-2.59974	0.0106854	0.582454	-2.55282
Single-cell pbulk	pDC	Day 1	FBXL19	-1.03175	2.65169	-2.61834	0.010694	0.582454	-2.55254
Single-cell pbulk	pDC	Day 1	IFI30	1.24016	3.89954	2.6087	0.0110027	0.582454	2.54261
Single-cell pbulk	pDC	Day 1	C11orf73	0.519278	5.96616	2.58457	0.0111653	0.582454	2.53748
Single-cell pbulk	pDC	Day 1	CUL1	-0.54768	5.35155	-2.59963	0.0111946	0.582454	-2.53656
Single-cell pbulk	pDC	Day 1	CSF3R	1.02294	3.48758	2.60158	0.0112408	0.582454	2.53512
Single-cell pbulk	pDC	Day 1	CHMP4A	0.445002	6.00793	2.60459	0.0112866	0.582454	2.5337
Single-cell pbulk	pDC	Day 1	FTSJ2	0.719534	4.99945	2.57881	0.0113125	0.582454	2.53289
Single-cell pbulk	pDC	Day 1	ARL14EP	0.569436	5.84724	2.60039	0.0113406	0.582454	2.53202
Single-cell pbulk	pDC	Day 1	CEP97	-0.802471	4.1408	-2.59587	0.0113572	0.582454	-2.53151
Single-cell pbulk	pDC	Day 1	COPS7B	0.688641	4.93704	2.57581	0.0114321	0.582454	2.5292
Single-cell pbulk	pDC	Day 1	ATRIP	1.0941	3.61409	2.59235	0.0114484	0.582454	2.52871
Single-cell pbulk	pDC	Day 1	PIGB	0.810061	4.2234	2.59328	0.011476	0.582454	2.52786
Single-cell pbulk	pDC	Day 1	ZNF496	1.01708	3.48041	2.59025	0.0115312	0.582454	2.52617
Single-cell pbulk	pDC	Day 28	ATIC	0.583951	6.23758	2.73315	0.00873898	0.583109	2.6221
Single-cell pbulk	pDC	Day 28	PLA2G4A	-1.03003	3.83457	-2.66211	0.00899869	0.583109	-2.6121
Single-cell pbulk	pDC	Day 28	C4orf27	0.781861	4.59978	2.66028	0.00904448	0.583109	2.61037
Single-cell pbulk	pDC	Day 28	CNST	-0.469875	6.15366	-2.68859	0.00907694	0.583109	-2.60914
Single-cell pbulk	pDC	Day 28	TKT	0.285571	7.71734	2.70601	0.00913983	0.583109	2.60678
Single-cell pbulk	pDC	Day 28	BASP1	1.70632	4.31618	2.66574	0.00914983	0.583109	2.6064
Single-cell pbulk	pDC	Day 28	TGOLN2	-0.342732	7.12172	-2.65237	0.00924516	0.583729	-2.60285
Single-cell pbulk	pDC	Day 28	EVI2B	-0.59714	6.12009	-2.68129	0.00934782	0.584796	-2.59906
Single-cell pbulk	pDC	Day 28	PRKRIP1	-0.497977	5.991	-2.66163	0.00953008	0.587081	-2.59243
Single-cell pbulk	pDC	Day 28	CCDC90B	0.54386	5.8836	2.65746	0.00970261	0.587081	2.58625
Single-cell pbulk	pDC	Day 28	GMDS	-0.840784	4.86744	-2.67649	0.00983115	0.587081	-2.58171
Single-cell pbulk	pDC	Day 28	MAF1	0.351854	7.00195	2.64092	0.009922	0.587081	2.57854
Single-cell pbulk	pDC	Day 28	CBFB	-0.551066	5.69124	-2.62401	0.0100154	0.587081	-2.5753
Single-cell pbulk	pDC	Day 28	PPP1CA	0.231888	8.39557	2.63543	0.0100511	0.587081	2.57407
Single-cell pbulk	pDC	Day 28	KLHL21	0.977306	3.66338	2.63671	0.0101123	0.587081	2.57196
Single-cell pbulk	pDC	Day 28	LRRC25	0.616846	5.38701	2.63543	0.0101752	0.587081	2.56982
Single-cell pbulk	pDC	Day 28	CLASP2	-0.402361	6.78017	-2.62695	0.0103386	0.587081	-2.5643
Single-cell pbulk	pDC	Day 28	CHD3	-0.487523	6.42096	-2.62717	0.0103898	0.587081	-2.56258
Single-cell pbulk	pDC	Day 28	DPH5	1.02587	3.94853	2.63379	0.0105244	0.587081	2.55811
Single-cell pbulk	pDC	Day 28	GPSM3	0.224267	8.57236	2.78934	0.0105873	0.587081	2.55603
Single-cell pbulk	pDC	Day 28	PCBD2	-0.845876	4.72733	-2.69732	0.0106164	0.587081	-2.55508
Single-cell pbulk	pDC	Day 28	S100A6	0.270745	10.3364	2.61679	0.01062	0.587081	2.55496
Single-cell pbulk	pDC	Day 28	THAP2	-0.825298	4.10514	-2.61854	0.0106758	0.587081	-2.55314
Single-cell pbulk	pDC	Day 28	ZNF678	0.981039	3.76328	2.61602	0.0107702	0.587535	2.55007
Single-cell pbulk	pDC	Day 28	SLC15A4	-0.207773	9.36849	-2.60938	0.010866	0.588059	-2.54698
Single-cell pbulk	pDC	Day 1	SCRN2	0.599205	5.00357	2.56116	0.0118929	0.58903	2.51531
Single-cell pbulk	pDC	Day 1	ADD1	-0.237225	8.19742	-2.58002	0.0119552	0.58903	-2.51347
Single-cell pbulk	pDC	Day 1	DNAJB4	0.873895	4.21757	2.55336	0.0121482	0.58903	2.50781
Single-cell pbulk	pDC	Day 1	RP11-635N19.1	-1.02955	2.55586	-2.55196	0.0121657	0.58903	-2.5073
Single-cell pbulk	pDC	Day 1	MAGIX	-0.984437	2.63074	-2.566	0.0122764	0.58903	-2.5041
Single-cell pbulk	pDC	Day 1	NDUFAF7	0.754811	4.66119	2.54795	0.0122978	0.58903	2.50348
Single-cell pbulk	pDC	Day 1	MORC3	0.410516	6.5607	2.55953	0.0124281	0.58903	2.49975
Single-cell pbulk	pDC	Day 1	CACNB4	-1.0446	2.9361	-2.55872	0.0124878	0.58903	-2.49805
Single-cell pbulk	pDC	Day 1	ARL6IP4	0.279837	7.95784	2.55516	0.0125136	0.58903	2.49732
Single-cell pbulk	pDC	Day 1	DMXL1	-0.391229	6.77391	-2.54194	0.0125252	0.58903	-2.49699
Single-cell pbulk	pDC	Day 28	ZNF281	-0.612563	5.1366	-2.6042	0.011069	0.593208	-2.54051
Single-cell pbulk	pDC	Day 28	POLA2	0.900576	4.13803	2.60277	0.0111352	0.593208	2.53843
Single-cell pbulk	pDC	Day 28	PIGB	0.890216	4.2234	2.62086	0.011292	0.596901	2.53353
Single-cell pbulk	pDC	Day 1	RNH1	0.394494	7.51886	2.55364	0.012801	0.597878	2.48926
Single-cell pbulk	pDC	Day 1	TSTD2	-0.786129	4.50282	-2.52891	0.0129724	0.598659	-2.48453
Single-cell pbulk	pDC	Day 1	APP	-0.158583	11.0328	-2.54417	0.0129933	0.598659	-2.48395
Single-cell pbulk	pDC	Day 1	AGPAT6	0.605661	4.93444	2.54197	0.0131151	0.600212	2.48063
Single-cell pbulk	pDC	Day 28	PLRG1	-0.514149	5.81245	-2.57233	0.0115794	0.600889	-2.52471
Single-cell pbulk	pDC	Day 28	HLA-A	0.178151	10.8634	2.68691	0.0116133	0.600889	2.52368
Single-cell pbulk	pDC	Day 28	GLDN	-1.03316	2.53146	-2.58671	0.0116318	0.600889	-2.52312
Single-cell pbulk	pDC	Day 1	BLNK	-0.236781	8.77722	-2.53767	0.0132998	0.601666	-2.47564
Single-cell pbulk	pDC	Day 1	RNMTL1	0.851876	4.3175	2.53404	0.0134037	0.601666	2.47286
Single-cell pbulk	pDC	Day 1	MTX1	0.549261	5.29226	2.51647	0.0134115	0.601666	2.47265
Single-cell pbulk	pDC	Day 28	ZFYVE20	-1.05825	4.02523	-2.59584	0.0117928	0.603298	-2.51829
Single-cell pbulk	pDC	Day 28	PHC3	-0.405999	7.18948	-2.66019	0.0118554	0.603298	-2.51642
Single-cell pbulk	pDC	Day 1	SEC24A	-0.753485	4.59668	-2.51197	0.013543	0.603594	-2.46916
Single-cell pbulk	pDC	Day 28	KPNA6	0.590216	5.57803	2.57493	0.0120244	0.605887	2.51143
Single-cell pbulk	pDC	Day 28	SLC25A3	0.186516	9.03777	2.62438	0.0121018	0.605887	2.50916
Single-cell pbulk	pDC	Day 28	CITF22-92A6.1	-0.964214	2.2907	-2.55342	0.0121888	0.605887	-2.50663
Single-cell pbulk	pDC	Day 28	HLA-B	0.150153	12.1439	2.56781	0.0123555	0.605887	2.50182
Single-cell pbulk	pDC	Day 28	COPS4	0.579701	5.17328	2.56228	0.0124171	0.605887	2.50006
Single-cell pbulk	pDC	Day 28	PHF20L1	-0.387165	6.74507	-2.5618	0.0124906	0.605887	-2.49797
Single-cell pbulk	pDC	Day 28	C1orf63	-0.24741	8.72797	-2.54105	0.0125282	0.605887	-2.49691
Single-cell pbulk	pDC	Day 1	USP19	-0.745365	4.3553	-2.50542	0.0138118	0.606661	-2.46212
Single-cell pbulk	pDC	Day 1	SMAP2	0.351502	7.09637	2.51947	0.013819	0.606661	2.46193
Single-cell pbulk	pDC	Day 1	ZBTB7B	0.859944	2.74182	2.51687	0.0139828	0.606661	2.45771
Single-cell pbulk	pDC	Day 1	RABL5	-0.998493	2.91591	-2.5114	0.0141071	0.606661	-2.45452
Single-cell pbulk	pDC	Day 1	SQLE	-1.16125	4.43409	-2.51007	0.0141815	0.606661	-2.45263
Single-cell pbulk	pDC	Day 1	ZNF17	-0.882778	3.10937	-2.50746	0.0144046	0.606661	-2.44701
Single-cell pbulk	pDC	Day 1	ZNF669	-0.948291	3.71858	-2.48899	0.0144294	0.606661	-2.44639
Single-cell pbulk	pDC	Day 1	ACSL1	0.939069	4.04432	2.50498	0.014439	0.606661	2.44615
Single-cell pbulk	pDC	Day 1	CDC42	-0.190335	8.39659	-2.50242	0.0145432	0.606661	-2.44356
Single-cell pbulk	pDC	Day 1	MARCH2	-0.328547	7.2754	-2.4992	0.0145547	0.606661	-2.44327
Single-cell pbulk	pDC	Day 1	SLC5A6	0.987163	4.19308	2.48185	0.0146715	0.606661	2.44039
Single-cell pbulk	pDC	Day 1	LYPLA2	0.46714	5.78664	2.48164	0.0146794	0.606661	2.44019
Single-cell pbulk	pDC	Day 28	PPP1R18	0.344591	7.19959	2.60836	0.0126961	0.607168	2.49218
Single-cell pbulk	pDC	Day 28	ULK2	-1.01553	2.45919	-2.64744	0.0128241	0.607168	-2.48862
Single-cell pbulk	pDC	Day 28	KRBOX4	-0.617892	4.8554	-2.54401	0.0128737	0.607168	-2.48724
Single-cell pbulk	pDC	Day 28	PLEKHM2	-0.504607	5.91414	-2.54188	0.0129362	0.607168	-2.48552
Single-cell pbulk	pDC	Day 28	RIOK2	0.578605	5.1544	2.54114	0.0132071	0.607168	2.47813
Single-cell pbulk	pDC	Day 28	CENPBD1	1.11903	3.21256	2.60202	0.0132318	0.607168	2.47747
Single-cell pbulk	pDC	Day 28	ZNF12	-0.59774	5.3446	-2.65732	0.0133781	0.607168	-2.47354
Single-cell pbulk	pDC	Day 28	IFRD2	0.666309	5.00681	2.53229	0.0134766	0.607168	2.47092
Single-cell pbulk	pDC	Day 28	MT-ATP6	-0.178698	11.1929	-2.52463	0.0135993	0.607168	-2.46768
Single-cell pbulk	pDC	Day 28	KNOP1	-0.827696	4.52968	-2.52403	0.0136483	0.607168	-2.46639
Single-cell pbulk	pDC	Day 28	STAP2	1.02525	2.70596	2.51795	0.0138819	0.607168	2.46031
Single-cell pbulk	pDC	Day 28	ABHD17C	1.04634	2.97334	2.50181	0.0140082	0.607168	2.45705
Single-cell pbulk	pDC	Day 28	PPDPF	0.245063	8.88536	2.51816	0.0140895	0.607168	2.45497
Single-cell pbulk	pDC	Day 28	ARMC7	0.898416	3.16964	2.51056	0.0142455	0.607168	2.45101
Single-cell pbulk	pDC	Day 28	CS	-0.421931	6.36786	-2.49279	0.0142521	0.607168	-2.45085
Single-cell pbulk	pDC	Day 28	WIPI1	-1.04757	3.69241	-2.53409	0.0143105	0.607168	-2.44937
Single-cell pbulk	pDC	Day 28	RNF214	0.811338	4.78929	2.48873	0.014486	0.607168	2.44498
Single-cell pbulk	pDC	Day 28	R3HCC1L	0.833378	4.07063	2.48591	0.0145147	0.607168	2.44427
Single-cell pbulk	pDC	Day 28	MT-ND1	-0.19425	10.5705	-2.50095	0.0145267	0.607168	-2.44397
Single-cell pbulk	pDC	Day 28	SRGAP2	-0.776325	4.85118	-2.48115	0.0147006	0.607168	-2.43967
Single-cell pbulk	pDC	Day 28	SNX6	-0.310983	7.30953	-2.48896	0.0147769	0.607168	-2.4378
Single-cell pbulk	pDC	Day 28	HBP1	-0.46478	6.03639	-2.47886	0.0147878	0.607168	-2.43753
Single-cell pbulk	pDC	Day 28	MKS1	0.961081	3.52029	2.49228	0.0148077	0.607168	2.43705
Single-cell pbulk	pDC	Day 28	ZNF84	0.846879	4.03867	2.49318	0.0148407	0.607168	2.43624
Single-cell pbulk	pDC	Day 28	RIN3	1.32749	3.93342	2.4777	0.0148519	0.607168	2.43597
Single-cell pbulk	pDC	Day 28	DCTD	0.460158	5.90915	2.49392	0.0148698	0.607168	2.43553
Single-cell pbulk	pDC	Day 1	CRYBG3.1	-0.755612	4.42481	-2.49435	0.0148138	0.608524	-2.4369
Single-cell pbulk	pDC	Day 28	HLA-C	0.136835	11.0839	2.49569	0.0151192	0.610048	2.42951
Single-cell pbulk	pDC	Day 28	ALKBH4	-0.821145	4.5587	-2.46682	0.0152651	0.610048	-2.42603
Single-cell pbulk	pDC	Day 28	ABI3	1.39129	3.62428	2.48991	0.0153295	0.610048	2.4245
Single-cell pbulk	pDC	Day 28	UQCR10	0.235329	8.07456	2.46692	0.015536	0.610048	2.41964
Single-cell pbulk	pDC	Day 28	ZMPSTE24	-0.451035	6.21971	-2.45679	0.0156732	0.610048	-2.41644
Single-cell pbulk	pDC	Day 28	ITPR1	-0.372567	6.46322	-2.46979	0.0157544	0.610048	-2.41456
Single-cell pbulk	pDC	Day 28	PEX7	-1.00005	3.51303	-2.49883	0.0157685	0.610048	-2.41423
Single-cell pbulk	pDC	Day 28	XYLT1	1.02425	2.74822	2.479	0.0160939	0.610048	2.40678
Single-cell pbulk	pDC	Day 28	ZC4H2	0.921705	2.47973	2.55021	0.016183	0.610048	2.40476
Single-cell pbulk	pDC	Day 28	TIMM9	-0.483751	5.42892	-2.44421	0.0161989	0.610048	-2.4044
Single-cell pbulk	pDC	Day 28	PDHB	0.419832	6.14774	2.44396	0.0162094	0.610048	2.40417
Single-cell pbulk	pDC	Day 28	RPN1	0.226018	8.51612	2.45337	0.0163563	0.610048	2.40087
Single-cell pbulk	pDC	Day 28	SCARA5	0.867852	4.75387	2.45226	0.0165125	0.610048	2.39739
Single-cell pbulk	pDC	Day 28	RP11-22P6.3	0.884701	2.41583	2.51527	0.0165688	0.610048	2.39614
Single-cell pbulk	pDC	Day 28	TUBB6	0.370512	7.28908	2.45469	0.0165692	0.610048	2.39613
Single-cell pbulk	pDC	Day 28	CCDC92	-0.746832	4.94577	-2.43544	0.0165747	0.610048	-2.39601
Single-cell pbulk	pDC	Day 28	SF3A2	0.417009	6.83879	2.44015	0.0166169	0.610048	2.39508
Single-cell pbulk	pDC	Day 28	FLYWCH1	0.789648	3.83598	2.44914	0.0166353	0.610048	2.39467
Single-cell pbulk	pDC	Day 28	TBRG1	-0.352804	6.78918	-2.43393	0.0166401	0.610048	-2.39456
Single-cell pbulk	pDC	Day 1	LIPT2	0.986968	2.86603	2.47231	0.015046	0.612737	2.43127
Single-cell pbulk	pDC	Day 1	LGALS9	0.551245	6.08349	2.48642	0.015096	0.612737	2.43007
Single-cell pbulk	pDC	Day 1	HBB	1.76412	2.49752	2.48387	0.0151886	0.612845	2.42785
Single-cell pbulk	pDC	Day 28	PXMP2	-0.635853	5.07409	-2.44601	0.0168752	0.615359	-2.38942
Single-cell pbulk	pDC	Day 1	IGJ	0.171063	11.1131	2.48033	0.0155742	0.618858	2.41875
Single-cell pbulk	pDC	Day 1	TADA1	-0.933921	3.66727	-2.45569	0.0157188	0.618858	-2.41538
Single-cell pbulk	pDC	Day 1	DDX39B	-0.609181	5.1521	-2.46863	0.0158377	0.618858	-2.41264
Single-cell pbulk	pDC	Day 1	SNHG10	0.972764	3.53452	2.46713	0.0158729	0.618858	2.41183
Single-cell pbulk	pDC	Day 1	TXNDC9	0.606011	5.5818	2.46257	0.015904	0.618858	2.41111
Single-cell pbulk	pDC	Day 1	HEXDC	-0.704453	4.92764	-2.44973	0.0159664	0.618858	-2.40968
Single-cell pbulk	pDC	Day 1	APOA1BP	0.330045	6.95599	2.46606	0.0162505	0.618858	2.40324
Single-cell pbulk	pDC	Day 1	SH3D21	-1.07433	2.79048	-2.44233	0.0163072	0.618858	-2.40197
Single-cell pbulk	pDC	Day 1	CENPBD1	1.02783	3.21256	2.44166	0.0163494	0.618858	2.40102
Single-cell pbulk	pDC	Day 1	SLC12A7	0.738374	4.48228	2.45683	0.0164454	0.618858	2.39888
Single-cell pbulk	pDC	Day 1	C5orf22	0.738608	4.28154	2.45507	0.0164884	0.618858	2.39792
Single-cell pbulk	pDC	Day 1	NUBP1	0.611735	5.0995	2.43667	0.0165215	0.618858	2.39719
Single-cell pbulk	pDC	Day 1	MED23	-0.570377	5.18391	-2.45072	0.0165592	0.618858	-2.39635
Single-cell pbulk	pDC	Day 1	HLA-A	0.150085	10.8634	2.44751	0.0168118	0.618858	2.3908
Single-cell pbulk	pDC	Day 1	LIMD2	0.254997	8.32443	2.44331	0.0168685	0.618858	2.38956
Single-cell pbulk	pDC	Day 1	LINC00342	-0.810388	3.72166	-2.42841	0.0169167	0.618858	-2.38851
Single-cell pbulk	pDC	Day 1	PBX2	-0.297751	7.32398	-2.44154	0.0170134	0.618858	-2.38642
Single-cell pbulk	pDC	Day 1	EI24	-0.519819	5.85785	-2.43893	0.0170168	0.618858	-2.38634
Single-cell pbulk	pDC	Day 1	SNRPN	-0.286636	7.32644	-2.44011	0.0170619	0.618858	-2.38537
Single-cell pbulk	pDC	Day 28	RAE1	0.643658	5.43503	2.42062	0.0172274	0.621222	2.38182
Single-cell pbulk	pDC	Day 28	RBM42	0.354011	6.5035	2.48808	0.0173009	0.621222	2.38025
Single-cell pbulk	pDC	Day 28	SF3B14	0.285761	7.28998	2.41879	0.0173093	0.621222	2.38007
Single-cell pbulk	pDC	Day 28	AC097721.2	-1.0001	2.69213	-2.437	0.017469	0.622317	-2.37668
Single-cell pbulk	pDC	Day 28	HLA-DMA	0.167528	9.44499	2.43025	0.0175224	0.622317	2.37556
Single-cell pbulk	pDC	Day 1	TIRAP	-0.913474	3.1346	-2.41698	0.0173908	0.622968	-2.37834
Single-cell pbulk	pDC	Day 1	HK1	0.903859	4.15651	2.43248	0.0174768	0.622968	2.37652
Single-cell pbulk	pDC	Day 1	ACSF2	-1.02258	3.77949	-2.41366	0.0175693	0.622968	-2.37457
Single-cell pbulk	pDC	Day 1	DUSP22	-0.388189	6.92806	-2.42791	0.017601	0.622968	-2.37391
Single-cell pbulk	pDC	Day 1	PDE4B	-0.570382	5.86762	-2.42919	0.017632	0.622968	-2.37326
Single-cell pbulk	pDC	Day 1	ACTB	0.120551	13.2849	2.42117	0.0178337	0.624817	2.36905
Single-cell pbulk	pDC	Day 1	LTA4H	0.295468	7.34049	2.42022	0.0178684	0.624817	2.36833
Single-cell pbulk	pDC	Day 1	ZYG11B	0.971086	3.79123	2.41736	0.0180332	0.624817	2.36494
Single-cell pbulk	pDC	Day 1	DAZAP1	-0.3167	6.8337	-2.40261	0.0180509	0.624817	-2.36457
Single-cell pbulk	pDC	Day 1	UTY	-0.281232	4.14129	-2.4127	0.018147	0.624973	-2.3626
Single-cell pbulk	pDC	Day 28	UAP1	-0.856855	4.4455	-2.4641	0.0177998	0.626477	-2.36976
Single-cell pbulk	pDC	Day 28	IMPDH2	0.427899	6.35723	2.41989	0.0178232	0.626477	2.36927
Single-cell pbulk	pDC	Day 28	MDP1	-0.598813	5.56109	-2.40695	0.0179901	0.629099	-2.36582
Single-cell pbulk	pDC	Day 1	DVL1	1.01327	3.19934	2.3933	0.0184905	0.631688	2.35565
Single-cell pbulk	pDC	Day 1	CENPF	0.983034	2.67207	2.39323	0.0185273	0.631688	2.35491
Single-cell pbulk	pDC	Day 1	ST3GAL3	-0.879714	3.45516	-2.40517	0.0186624	0.633128	-2.35221
Single-cell pbulk	pDC	Day 1	PPP1R21	0.569378	5.43741	2.40111	0.0188227	0.635407	2.34902
Single-cell pbulk	pDC	Day 28	SH3YL1	-0.850362	4.00846	-2.39908	0.0183674	0.639015	-2.35813
Single-cell pbulk	pDC	Day 1	JMJD8	-0.438243	5.47909	-2.37815	0.0192253	0.642792	-2.34113
Single-cell pbulk	pDC	Day 1	NMI	0.62941	4.9778	2.39126	0.0193673	0.642792	2.33839
Single-cell pbulk	pDC	Day 1	ZNF862	0.813619	4.25422	2.37189	0.0195367	0.642792	2.33513
Single-cell pbulk	pDC	Day 1	BRCA2	0.874673	4.76212	2.37043	0.0196513	0.642792	2.33294
Single-cell pbulk	pDC	Day 1	CLEC10A	1.72346	3.90385	2.36667	0.0198372	0.642792	2.32941
Single-cell pbulk	pDC	Day 1	RNF168	0.468111	5.4032	2.36467	0.0199016	0.642792	2.3282
Single-cell pbulk	pDC	Day 1	YWHAZ	-0.142951	9.64874	-2.37838	0.019951	0.642792	-2.32727
Single-cell pbulk	pDC	Day 1	SEC23A	-0.477802	5.85474	-2.37487	0.0201715	0.642792	-2.32314
Single-cell pbulk	pDC	Day 1	UBAC2-AS1	-0.954203	2.91593	-2.37245	0.0201769	0.642792	-2.32304
Single-cell pbulk	pDC	Day 1	APOBEC3G	0.58754	5.31934	2.35476	0.0204115	0.642792	2.3187
Single-cell pbulk	pDC	Day 1	CD151	0.979706	2.84168	2.36746	0.0204344	0.642792	2.31828
Single-cell pbulk	pDC	Day 1	LRIF1	0.601514	5.30634	2.36621	0.0205077	0.642792	2.31693
Single-cell pbulk	pDC	Day 1	MX1	0.393459	7.77271	2.36704	0.0206168	0.642792	2.31493
Single-cell pbulk	pDC	Day 1	GNPTG	0.379678	6.60449	2.36805	0.020619	0.642792	2.31489
Single-cell pbulk	pDC	Day 1	ULK1	-0.405859	6.54247	-2.35111	0.0206443	0.642792	-2.31443
Single-cell pbulk	pDC	Day 1	S100A11	0.258022	8.9533	2.36174	0.0207029	0.642792	2.31336
Single-cell pbulk	pDC	Day 1	PARP9	1.17082	3.70816	2.361	0.0207779	0.642792	2.312
Single-cell pbulk	pDC	Day 1	RNF181	0.272996	7.10513	2.34758	0.0207885	0.642792	2.3118
Single-cell pbulk	pDC	Day 1	ACSM3	0.924411	2.6397	2.34748	0.0208325	0.642792	2.31101
Single-cell pbulk	pDC	Day 28	PKD2	-0.785516	4.17627	-2.39142	0.0185804	0.643145	-2.35384
Single-cell pbulk	pDC	Day 28	HEXDC	-0.697892	4.92764	-2.38672	0.0188066	0.643644	-2.34934
Single-cell pbulk	pDC	Day 28	PMS2	0.858868	4.29124	2.38639	0.0188226	0.643644	2.34903
Single-cell pbulk	pDC	Day 28	C21orf33	-0.471063	5.97136	-2.38609	0.018878	0.643644	-2.34793
Single-cell pbulk	pDC	Day 1	ERC1	0.513703	5.49084	2.35278	0.0212557	0.652195	2.30341
Single-cell pbulk	pDC	Day 1	ZHX3	-1.01928	2.89081	-2.33442	0.0214955	0.652195	-2.29917
Single-cell pbulk	pDC	Day 1	CWC27	-0.660318	5.15387	-2.33358	0.0215413	0.652195	-2.29836
Single-cell pbulk	pDC	Day 1	KAT8	-0.406004	5.90003	-2.34771	0.0215592	0.652195	-2.29805
Single-cell pbulk	pDC	Day 1	FGL2	1.22331	4.788	2.34835	0.0216155	0.652195	2.29706
Single-cell pbulk	pDC	Day 1	GATC	0.594165	4.49	2.34352	0.0217602	0.652284	2.29453
Single-cell pbulk	pDC	Day 1	BLZF1	0.894257	4.06145	2.32624	0.0219453	0.652284	2.29131
Single-cell pbulk	pDC	Day 1	TUBGCP6	0.702641	4.5613	2.32599	0.0219592	0.652284	2.29107
Single-cell pbulk	pDC	Day 1	HIATL1	0.508547	5.95521	2.32524	0.0220011	0.652284	2.29035
Single-cell pbulk	pDC	Day 28	GLB1	0.397413	5.86049	2.39157	0.0192517	0.652992	2.34062
Single-cell pbulk	pDC	Day 28	FOXN3	-0.481281	5.85937	-2.38852	0.0193437	0.652992	-2.33884
Single-cell pbulk	pDC	Day 28	CUL1	-0.50586	5.35155	-2.38057	0.0197302	0.65596	-2.33144
Single-cell pbulk	pDC	Day 28	UBA7	0.873063	4.43707	2.38296	0.0197831	0.65596	2.33044
Single-cell pbulk	pDC	Day 28	ATF1	-0.713873	4.78677	-2.37986	0.0198165	0.65596	-2.3298
Single-cell pbulk	pDC	Day 28	ZFC3H1	0.288187	7.11581	2.36364	0.019954	0.65596	2.32721
Single-cell pbulk	pDC	Day 28	ASPSCR1	-0.502782	5.59801	-2.44711	0.0200972	0.65596	-2.32453
Single-cell pbulk	pDC	Day 28	MAN2C1	-0.597333	5.62735	-2.73288	0.0201063	0.65596	-2.32436
Single-cell pbulk	pDC	Day 28	MRPL52	0.424123	6.31895	2.37088	0.0201653	0.65596	2.32326
Single-cell pbulk	pDC	Day 28	LHPP	0.769281	4.355	2.3873	0.0202011	0.65596	2.32259
Single-cell pbulk	pDC	Day 28	LAIR2	-0.554684	3.85236	-2.37153	0.0203405	0.657355	-2.32001
Single-cell pbulk	pDC	Day 1	MS4A7	1.02816	2.86472	2.31813	0.0224398	0.660227	2.28284
Single-cell pbulk	pDC	Day 1	COBLL1	-0.240423	8.64106	-2.3303	0.0225172	0.660227	-2.28153
Single-cell pbulk	pDC	Day 1	PEX7	-0.866673	3.51303	-2.32941	0.0225595	0.660227	-2.28081
Single-cell pbulk	pDC	Day 1	SUGP1	0.718226	4.4549	2.31258	0.022759	0.660726	2.27746
Single-cell pbulk	pDC	Day 1	ZNF852	-0.416349	5.90783	-2.32365	0.022828	0.660726	-2.2763
Single-cell pbulk	pDC	Day 1	TINF2	0.393663	6.21441	2.30891	0.022968	0.660726	2.27397
Single-cell pbulk	pDC	Day 1	PARP16	-0.85487	3.53628	-2.30318	0.0232585	0.660726	-2.26916
Single-cell pbulk	pDC	Day 1	ZC3H10	0.913883	2.78813	2.3133	0.0234694	0.660726	2.26571
Single-cell pbulk	pDC	Day 1	SNAPC5	0.456051	5.4394	2.31115	0.0235396	0.660726	2.26456
Single-cell pbulk	pDC	Day 1	IRF7	0.128273	11.4338	2.30348	0.0240105	0.660726	2.25696
Single-cell pbulk	pDC	Day 1	ZNF554	-0.956134	2.76083	-2.28956	0.0240667	0.660726	-2.25606
Single-cell pbulk	pDC	Day 1	S100A10	0.632464	9.05592	2.30079	0.0241836	0.660726	2.2542
Single-cell pbulk	pDC	Day 1	CENPB	-0.572512	5.42934	-2.30286	0.0241887	0.660726	-2.25412
Single-cell pbulk	pDC	Day 1	RNPS1	0.251557	7.41012	2.28716	0.0242117	0.660726	2.25375
Single-cell pbulk	pDC	Day 1	TOPORS-AS1	0.926631	3.87571	2.28768	0.024214	0.660726	2.25372
Single-cell pbulk	pDC	Day 1	CSNK1G3	0.434458	5.68705	2.28716	0.0242499	0.660726	2.25315
Single-cell pbulk	pDC	Day 1	ABTB1	-0.419597	5.83077	-2.2853	0.0243246	0.660726	-2.25196
Single-cell pbulk	pDC	Day 1	FASTKD1	-0.575095	5.0306	-2.29891	0.0243617	0.660726	-2.25138
Single-cell pbulk	pDC	Day 1	C5orf24	-0.416048	5.75451	-2.28282	0.0245138	0.660726	-2.24898
Single-cell pbulk	pDC	Day 1	ATXN10	0.267776	7.0332	2.28138	0.0245637	0.660726	2.2482
Single-cell pbulk	pDC	Day 1	NSRP1	-0.507165	5.68399	-2.28495	0.0251079	0.660726	-2.23974
Single-cell pbulk	pDC	Day 1	SULT1A1	0.780084	3.39383	2.28464	0.0251386	0.660726	2.23927
Single-cell pbulk	pDC	Day 1	DCPS	0.269496	7.23519	2.28509	0.0252217	0.660726	2.23799
Single-cell pbulk	pDC	Day 1	TMEM208	0.288625	6.78219	2.28369	0.0252731	0.660726	2.2372
Single-cell pbulk	pDC	Day 1	VPS39	-0.46966	5.63782	-2.26991	0.0253133	0.660726	-2.23659
Single-cell pbulk	pDC	Day 1	MXI1	-0.644208	4.82685	-2.26887	0.0253409	0.660726	-2.23617
Single-cell pbulk	pDC	Day 1	TRIM73	-0.629528	4.7849	-2.28162	0.0253935	0.660726	-2.23536
Single-cell pbulk	pDC	Day 1	CYFIP2	-0.239454	7.98096	-2.27842	0.0254035	0.660726	-2.23521
Single-cell pbulk	pDC	Day 1	HSD11B1L	-0.827511	2.40375	-2.26838	0.0254136	0.660726	-2.23506
Single-cell pbulk	pDC	Day 1	PPIG	0.330823	7.1645	2.26694	0.0254629	0.660726	2.23431
Single-cell pbulk	pDC	Day 1	MED31	-0.591631	4.81246	-2.26602	0.0255637	0.660726	-2.23278
Single-cell pbulk	pDC	Day 1	NOL12	0.511096	5.21199	2.28059	0.0256914	0.660726	2.23085
Single-cell pbulk	pDC	Day 1	IFI35	0.358675	6.68331	2.27642	0.0256945	0.660726	2.2308
Single-cell pbulk	pDC	Day 1	MAP4K1	-0.294997	7.30668	-2.26283	0.0257239	0.660726	-2.23035
Single-cell pbulk	pDC	Day 1	GNPDA2	0.864052	3.77574	2.27698	0.0257542	0.660726	2.2299
Single-cell pbulk	pDC	Day 1	TMEM11	0.691194	4.99769	2.26205	0.025774	0.660726	2.2296
Single-cell pbulk	pDC	Day 1	TIPIN	0.931053	3.12313	2.27188	0.0259299	0.662233	2.22726
Single-cell pbulk	pDC	Day 1	PLBD1	-0.763863	2.37378	-2.26517	0.0263796	0.663753	-2.22058
Single-cell pbulk	pDC	Day 1	INTS7	0.762553	4.29333	2.2638	0.0265133	0.663753	2.21861
Single-cell pbulk	pDC	Day 1	TMSB4X	0.108689	12.3058	2.26266	0.0265708	0.663753	2.21777
Single-cell pbulk	pDC	Day 1	CDC5L	0.335138	6.30848	2.25961	0.0266268	0.663753	2.21695
Single-cell pbulk	pDC	Day 1	ZNF710	0.782704	4.59906	2.24598	0.0268636	0.663753	2.21349
Single-cell pbulk	pDC	Day 1	ILVBL	-0.707615	4.59768	-2.2563	0.0268712	0.663753	-2.21338
Single-cell pbulk	pDC	Day 1	SIRT3	0.83945	3.87972	2.25652	0.0269874	0.663753	2.2117
Single-cell pbulk	pDC	Day 1	ZNF322	0.704278	4.41584	2.25812	0.0270297	0.663753	2.21109
Single-cell pbulk	pDC	Day 1	WDR74	0.393386	7.50663	2.25536	0.0270601	0.663753	2.21065
Single-cell pbulk	pDC	Day 1	DCLRE1C	0.387098	5.79254	2.24799	0.0273106	0.663753	2.20705
Single-cell pbulk	pDC	Day 1	GAS6	0.161816	8.60284	2.24918	0.0274402	0.663753	2.2052
Single-cell pbulk	pDC	Day 1	ITPR1	-0.330745	6.46322	-2.24722	0.0275461	0.663753	-2.20369
Single-cell pbulk	pDC	Day 1	MAD2L1BP	0.810424	3.48909	2.24365	0.027693	0.663753	2.20161
Single-cell pbulk	pDC	Day 1	RP4-800J21.3	-0.836702	2.27484	-2.24513	0.0276986	0.663753	-2.20153
Single-cell pbulk	pDC	Day 1	POM121C	-0.491569	5.57554	-2.23906	0.027925	0.663753	-2.19834
Single-cell pbulk	pDC	Day 1	KCNK17	-0.304118	6.17354	-2.24256	0.0280271	0.663753	-2.19691
Single-cell pbulk	pDC	Day 1	ZNF106	-0.299073	7.13865	-2.23704	0.0282591	0.663753	-2.19367
Single-cell pbulk	pDC	Day 1	VIPR2	-0.519904	5.30651	-2.24053	0.0283322	0.663753	-2.19266
Single-cell pbulk	pDC	Day 1	FBXO6	0.645632	5.02623	2.23277	0.0284063	0.663753	2.19163
Single-cell pbulk	pDC	Day 1	RP11-421L21.3	0.854067	2.70512	2.23459	0.0284417	0.663753	2.19114
Single-cell pbulk	pDC	Day 1	PLEK	0.14639	10.2212	2.23333	0.0285221	0.663753	2.19003
Single-cell pbulk	pDC	Day 1	CUX1	-0.232736	8.19012	-2.23134	0.0285701	0.663753	-2.18937
Single-cell pbulk	pDC	Day 1	TMSB10	0.110824	11.6845	2.22921	0.0286718	0.663753	2.18797
Single-cell pbulk	pDC	Day 1	GALNT1	0.457203	5.66045	2.21826	0.0287112	0.663753	2.18743
Single-cell pbulk	pDC	Day 1	PDE3B	-0.839002	2.62877	-2.23058	0.0288032	0.663753	-2.18617
Single-cell pbulk	pDC	Day 1	ACTG1	0.1562	11.3557	2.2283	0.0288216	0.663753	2.18592
Single-cell pbulk	pDC	Day 1	PREP	-0.647171	4.78714	-2.21566	0.0288945	0.663753	-2.18492
Single-cell pbulk	pDC	Day 1	PPIL3	0.46674	5.12823	2.22617	0.0290706	0.663753	2.18253
Single-cell pbulk	pDC	Day 1	C1orf52	0.501027	5.58871	2.21277	0.0290995	0.663753	2.18214
Single-cell pbulk	pDC	Day 1	CCDC142	0.908467	3.01071	2.21168	0.0291768	0.663753	2.18109
Single-cell pbulk	pDC	Day 1	RCBTB1	0.853473	3.80138	2.21133	0.029202	0.663753	2.18075
Single-cell pbulk	pDC	Day 1	LIN52	-0.759486	4.10539	-2.22572	0.0292349	0.663753	-2.1803
Single-cell pbulk	pDC	Day 1	UCP2	0.130337	10.5617	2.21911	0.0295413	0.663753	2.17619
Single-cell pbulk	pDC	Day 1	FAM43A	0.623746	5.37014	2.21729	0.0296637	0.663753	2.17455
Single-cell pbulk	pDC	Day 1	NGFR	-0.879342	2.51185	-2.21932	0.0296918	0.663753	-2.17418
Single-cell pbulk	pDC	Day 1	POLRMT	0.576094	4.78997	2.20355	0.0297614	0.663753	2.17325
Single-cell pbulk	pDC	Day 1	RP4-728D4.2	-0.870865	3.41532	-2.20265	0.0298266	0.663753	-2.17238
Single-cell pbulk	pDC	Day 1	RAB9A	0.461867	5.87235	2.21145	0.0299117	0.663753	2.17126
Single-cell pbulk	pDC	Day 1	EMC2	0.40796	5.4179	2.21676	0.0299181	0.663753	2.17117
Single-cell pbulk	pDC	Day 1	RRM1	0.862386	4.21729	2.20955	0.0300087	0.663753	2.16998
Single-cell pbulk	pDC	Day 1	SCML2	0.625484	4.90716	2.21405	0.030196	0.663753	2.16751
Single-cell pbulk	pDC	Day 1	ISG20	0.405291	6.15726	2.2102	0.030204	0.663753	2.16741
Single-cell pbulk	pDC	Day 1	GTF2H2C	-0.660161	4.43659	-2.20838	0.0303372	0.663753	-2.16566
Single-cell pbulk	pDC	Day 1	ZFY	0.463792	3.44802	2.20383	0.0305298	0.663753	2.16315
Single-cell pbulk	pDC	Day 1	BRF1	-0.505298	5.37641	-2.19317	0.0305683	0.663753	-2.16265
Single-cell pbulk	pDC	Day 1	POMZP3	-0.887583	3.00766	-2.2023	0.030644	0.663753	-2.16166
Single-cell pbulk	pDC	Day 1	RP11-689B22.2	0.655165	5.33604	2.19195	0.0306589	0.663753	2.16147
Single-cell pbulk	pDC	Day 1	COX8A	0.170005	8.86988	2.20222	0.0307916	0.663753	2.15976
Single-cell pbulk	pDC	Day 1	PPA2	0.345074	6.30592	2.1996	0.0308853	0.663753	2.15855
Single-cell pbulk	pDC	Day 1	CIB2	-0.237366	7.77857	-2.19591	0.0311432	0.663753	-2.15524
Single-cell pbulk	pDC	Day 1	PFN1	0.0917494	11.4423	2.19435	0.0311723	0.663753	2.15487
Single-cell pbulk	pDC	Day 1	FAAH2	0.805759	2.76723	2.19647	0.0311984	0.663753	2.15453
Single-cell pbulk	pDC	Day 1	LTB	0.330731	9.56578	2.19488	0.0312659	0.663753	2.15367
Single-cell pbulk	pDC	Day 1	PHF5A	0.410798	5.76228	2.19379	0.0312828	0.663753	2.15346
Single-cell pbulk	pDC	Day 1	EDEM2	0.425364	5.71356	2.18223	0.0313431	0.663753	2.15269
Single-cell pbulk	pDC	Day 1	MAP2K6	0.269971	6.72687	2.19078	0.0314744	0.664469	2.15102
Single-cell pbulk	pDC	Day 28	BANK1	-0.767385	5.19155	-2.36145	0.0207147	0.666291	-2.31314
Single-cell pbulk	pDC	Day 28	ZFAND2A	-0.557274	5.37512	-2.34472	0.020973	0.67143	-2.30847
Single-cell pbulk	pDC	Day 28	RP3-477O4.14	-0.597564	5.27162	-2.38207	0.0210827	0.671791	-2.3065
Single-cell pbulk	pDC	Day 28	RAB4B	0.499308	5.75594	2.33676	0.0213691	0.672301	2.3014
Single-cell pbulk	pDC	Day 28	CTD-2653D5.1	-0.887401	3.26817	-2.332	0.0216278	0.672301	-2.29684
Single-cell pbulk	pDC	Day 28	MVB12B	-0.932022	2.403	-2.34252	0.0216464	0.672301	-2.29652
Single-cell pbulk	pDC	Day 28	ANXA2	0.519759	8.16928	2.37734	0.0217118	0.672301	2.29537
Single-cell pbulk	pDC	Day 28	C16orf62	-0.620884	5.01101	-2.34215	0.0217385	0.672301	-2.29491
Single-cell pbulk	pDC	Day 28	SCYL3	-0.493305	5.86309	-2.34346	0.0218229	0.672301	-2.29344
Single-cell pbulk	pDC	Day 28	HCFC1	-0.422341	6.0872	-2.32762	0.0218686	0.672301	-2.29264
Single-cell pbulk	pDC	Day 28	CPT1A	-0.487146	6.56695	-2.34661	0.0218875	0.672301	-2.29231
Single-cell pbulk	pDC	Day 1	TMEM181	0.858548	4.29587	2.17522	0.032698	0.673286	2.13577
Single-cell pbulk	pDC	Day 1	ZDHHC21	-0.41638	5.77706	-2.16481	0.0327334	0.673286	-2.13534
Single-cell pbulk	pDC	Day 1	CSTB	0.423548	6.41506	2.17899	0.0327784	0.673286	2.13479
Single-cell pbulk	pDC	Day 1	TUBB6	0.308232	7.28908	2.17043	0.0328087	0.673286	2.13442
Single-cell pbulk	pDC	Day 1	ARPC2	0.11872	9.89947	2.17309	0.0328649	0.673286	2.13373
Single-cell pbulk	pDC	Day 1	AC113189.5	-0.832764	2.56783	-2.1609	0.0329979	0.673286	-2.13211
Single-cell pbulk	pDC	Day 1	TNFSF9	-0.914201	3.70936	-2.17214	0.0330841	0.673286	-2.13106
Single-cell pbulk	pDC	Day 1	CHAMP1	-0.381438	6.30753	-2.15973	0.0330911	0.673286	-2.13098
Single-cell pbulk	pDC	Day 1	UBE2M	0.321148	7.18032	2.16826	0.0331753	0.673286	2.12995
Single-cell pbulk	pDC	Day 1	RPS7	0.0876027	11.9073	2.17185	0.0332001	0.673286	2.12966
Single-cell pbulk	pDC	Day 1	RUNDC1	0.642892	4.35306	2.1698	0.0332505	0.673286	2.12905
Single-cell pbulk	pDC	Day 1	CHPF	-0.430383	5.98087	-2.17068	0.0333189	0.673286	-2.12822
Single-cell pbulk	pDC	Day 1	RP3-477O4.14	-0.511289	5.27162	-2.1569	0.0333594	0.673286	-2.12773
Single-cell pbulk	pDC	Day 1	TRO	-0.869595	2.69112	-2.16684	0.0334989	0.673286	-2.12605
Single-cell pbulk	pDC	Day 1	TMEM59	0.189235	8.54244	2.16078	0.0336947	0.673286	2.12371
Single-cell pbulk	pDC	Day 1	CENPJ	-0.855529	3.36736	-2.16284	0.033764	0.673286	-2.12288
Single-cell pbulk	pDC	Day 1	UQCR10	0.18138	8.07456	2.15729	0.0340255	0.673286	2.11977
Single-cell pbulk	pDC	Day 1	TSR3	0.326207	6.23631	2.16013	0.0340668	0.673286	2.11928
Single-cell pbulk	pDC	Day 1	ZCCHC7	0.387242	6.12273	2.15484	0.0341385	0.673286	2.11843
Single-cell pbulk	pDC	Day 1	FBXL12	0.532622	4.7605	2.15574	0.0342499	0.673286	2.11712
Single-cell pbulk	pDC	Day 1	MOB1B	-0.331943	6.8061	-2.14563	0.0342693	0.673286	-2.11689
Single-cell pbulk	pDC	Day 1	NCSTN	0.31022	6.62113	2.1426	0.0344786	0.673286	2.11443
Single-cell pbulk	pDC	Day 1	IRAK1	-0.357431	6.37171	-2.143	0.0344869	0.673286	-2.11433
Single-cell pbulk	pDC	Day 1	TAB3	-0.823234	3.72611	-2.14208	0.0345212	0.673286	-2.11393
Single-cell pbulk	pDC	Day 1	CCDC69	-0.222461	7.94725	-2.15444	0.0346852	0.673286	-2.11201
Single-cell pbulk	pDC	Day 1	WDR45B	-0.568223	5.02346	-2.13913	0.034765	0.673286	-2.11108
Single-cell pbulk	pDC	Day 1	MRPL16	0.275745	7.09688	2.15238	0.0347928	0.673286	2.11076
Single-cell pbulk	pDC	Day 1	SPATC1L	0.896302	3.92617	2.13731	0.0349167	0.673286	2.10932
Single-cell pbulk	pDC	Day 1	ADAM33	0.916848	2.62179	2.14722	0.0350649	0.673286	2.10761
Single-cell pbulk	pDC	Day 1	ICAM4	0.906482	3.61351	2.13216	0.0353476	0.673286	2.10435
Single-cell pbulk	pDC	Day 1	ANKAR	-0.568014	4.68022	-2.15	0.0353635	0.673286	-2.10417
Single-cell pbulk	pDC	Day 1	PPP1R16B	-0.338664	6.41607	-2.14145	0.0353666	0.673286	-2.10414
Single-cell pbulk	pDC	Day 1	ARL5A	-0.240754	7.15752	-2.14235	0.0354082	0.673286	-2.10366
Single-cell pbulk	pDC	Day 1	UBAP1	0.442347	5.5217	2.13125	0.035425	0.673286	2.10347
Single-cell pbulk	pDC	Day 1	RP1-302G2.5	0.889812	4.07719	2.14076	0.0356054	0.673286	2.10141
Single-cell pbulk	pDC	Day 1	AHNAK	-0.214385	9.44318	-2.13864	0.0357005	0.673286	-2.10032
Single-cell pbulk	pDC	Day 1	TMEM106B	0.926913	3.38746	2.1396	0.0357248	0.673286	2.10005
Single-cell pbulk	pDC	Day 1	DICER1	0.35943	5.91994	2.13698	0.0357372	0.673286	2.0999
Single-cell pbulk	pDC	Day 1	HMGN2	-0.155494	9.22617	-2.13702	0.0357964	0.673286	-2.09923
Single-cell pbulk	pDC	Day 1	EIF4A1	0.137456	9.38764	2.138	0.0358504	0.673286	2.09862
Single-cell pbulk	pDC	Day 1	ITPRIP	0.663114	4.2703	2.12409	0.0360335	0.673286	2.09655
Single-cell pbulk	pDC	Day 1	WIPI1	-0.828415	3.69241	-2.13631	0.0360389	0.673286	-2.09649
Single-cell pbulk	pDC	Day 28	RGCC	1.24714	3.55692	2.38034	0.0220764	0.675063	2.28905
Single-cell pbulk	pDC	Day 28	SAAL1	0.890089	4.30391	2.33431	0.0222912	0.677044	2.28537
Single-cell pbulk	pDC	Day 28	SPG7	-0.36765	6.16996	-2.32944	0.0223398	0.677044	-2.28454
Single-cell pbulk	pDC	Day 1	STAT6	0.301274	6.71647	2.13051	0.0363522	0.677232	2.09297
Single-cell pbulk	pDC	Day 1	FLNB	-0.237131	8.02676	-2.12929	0.036453	0.677232	-2.09184
Single-cell pbulk	pDC	Day 1	SLC20A1	-0.285673	7.71307	-2.12873	0.0365481	0.677232	-2.09078
Single-cell pbulk	pDC	Day 28	FEN1	0.766949	4.65674	2.32397	0.0226066	0.67831	2.28002
Single-cell pbulk	pDC	Day 28	TRPV2	0.387031	6.3068	2.41546	0.0227241	0.67831	2.27804
Single-cell pbulk	pDC	Day 28	SEPT2	-0.225359	7.99097	-2.3624	0.0227538	0.67831	-2.27754
Single-cell pbulk	pDC	Day 28	USP13	0.864177	4.21681	2.31025	0.0228491	0.67831	2.27595
Single-cell pbulk	pDC	Day 28	ITPKB	-0.914005	3.09314	-2.32227	0.0228789	0.67831	-2.27545
Single-cell pbulk	pDC	Day 1	TRIT1	-0.364503	6.07866	-2.12875	0.0368113	0.679203	-2.08785
Single-cell pbulk	pDC	Day 1	HSPD1	0.256869	7.65997	2.12171	0.0368537	0.679203	2.08738
Single-cell pbulk	pDC	Day 28	TDP1	-0.538835	4.93254	-2.31939	0.0230217	0.67957	-2.27307
Single-cell pbulk	pDC	Day 28	PPBP	-1.37026	2.76849	-2.31281	0.0233889	0.67957	-2.26702
Single-cell pbulk	pDC	Day 28	EMG1	0.598166	5.2146	2.30512	0.0234153	0.67957	2.26659
Single-cell pbulk	pDC	Day 28	NDUFB5	0.369304	6.60689	2.30005	0.0234424	0.67957	2.26615
Single-cell pbulk	pDC	Day 28	SNRPN	-0.298519	7.32644	-2.33751	0.0235448	0.67957	-2.26448
Single-cell pbulk	pDC	Day 28	EIF3H	0.224783	8.46995	2.31283	0.0235916	0.67957	2.26372
Single-cell pbulk	pDC	Day 28	SGSM3	0.364236	6.89604	2.29714	0.023619	0.67957	2.26327
Single-cell pbulk	pDC	Day 1	OGT	-0.1902	8.774	-2.12157	0.0370868	0.681657	-2.08481
Single-cell pbulk	pDC	Day 1	KIAA0319L	0.521623	5.16482	2.11011	0.0372477	0.682371	2.08304
Single-cell pbulk	pDC	Day 1	RP11-739L10.1	-0.757162	2.41091	-2.10968	0.0373257	0.682371	-2.08218
Single-cell pbulk	pDC	Day 28	FAM26F	0.453329	6.27109	2.30773	0.023887	0.683126	2.25894
Single-cell pbulk	pDC	Day 28	ASB1	-0.838426	4.70919	-2.35119	0.023943	0.683126	-2.25804
Single-cell pbulk	pDC	Day 1	COX6C	0.166353	8.58783	2.10757	0.0375199	0.684085	2.08006
Single-cell pbulk	pDC	Day 1	TMEM60	0.577911	4.97455	2.11242	0.0377724	0.685057	2.07732
Single-cell pbulk	pDC	Day 1	MT-ND1	-0.136653	10.5705	-2.11655	0.0378097	0.685057	-2.07691
Single-cell pbulk	pDC	Day 1	AGK	0.768936	4.32827	2.11327	0.0378746	0.685057	2.07621
Single-cell pbulk	pDC	Day 28	PANK3	-0.668313	4.94104	-2.29944	0.0241114	0.685065	-2.25535
Single-cell pbulk	pDC	Day 1	KCTD13	-0.760604	4.39102	-2.10073	0.0380819	0.686986	-2.07397
Single-cell pbulk	pDC	Day 28	KIAA0196	0.538864	5.68216	2.28435	0.0243823	0.68787	2.25105
Single-cell pbulk	pDC	Day 28	USP19	-0.704778	4.3553	-2.33754	0.0245534	0.68787	-2.24836
Single-cell pbulk	pDC	Day 28	PAPLN	-0.712361	4.85924	-2.38697	0.0245673	0.68787	-2.24814
Single-cell pbulk	pDC	Day 28	AGBL3	-1.01206	3.07429	-2.30946	0.024642	0.68787	-2.24697
Single-cell pbulk	pDC	Day 28	PLEKHA8	-1.02024	3.10702	-2.27761	0.024796	0.68787	-2.24457
Single-cell pbulk	pDC	Day 28	MTERF	-0.873973	4.13672	-2.28873	0.0248154	0.68787	-2.24426
Single-cell pbulk	pDC	Day 1	BAP1	-0.579996	4.84184	-2.09888	0.0382987	0.689074	-2.07164
Single-cell pbulk	pDC	Day 1	RPL8	0.0974211	11.2035	2.10618	0.0386056	0.690968	2.06837
Single-cell pbulk	pDC	Day 1	DHRS7B	-0.780088	3.52969	-2.09424	0.0386692	0.690968	-2.06769
Single-cell pbulk	pDC	Day 1	SETD1A	0.784883	4.47317	2.10371	0.038708	0.690968	2.06728
Single-cell pbulk	pDC	Day 1	FADS1	0.708897	4.6548	2.10353	0.0388162	0.69109	2.06613
Single-cell pbulk	pDC	Day 1	INTS10	-0.274751	6.98429	-2.10014	0.038998	0.692224	-2.06421
Single-cell pbulk	pDC	Day 1	TRIM26	0.587199	5.16731	2.0896	0.0390937	0.692224	2.0632
Single-cell pbulk	pDC	Day 1	ABHD8	-0.793337	3.56671	-2.09899	0.0391844	0.692224	-2.06225
Single-cell pbulk	pDC	Day 28	TRMT61B	-0.631971	4.84356	-2.26984	0.0252799	0.695236	-2.2371
Single-cell pbulk	pDC	Day 28	NUDCD2	0.407326	6.30015	2.28043	0.0253366	0.695236	2.23623
Single-cell pbulk	pDC	Day 28	MRFAP1	0.410879	6.3374	2.27892	0.0254277	0.695236	2.23484
Single-cell pbulk	pDC	Day 28	KANSL1L	-0.816311	4.03331	-2.38003	0.025665	0.695236	-2.23124
Single-cell pbulk	pDC	Day 28	PPM1D	0.645495	4.87981	2.26013	0.0258968	0.695236	2.22776
Single-cell pbulk	pDC	Day 28	B3GNT1	0.899186	3.99902	2.25633	0.0261423	0.695236	2.22409
Single-cell pbulk	pDC	Day 28	PNRC2	0.987201	3.34777	2.25395	0.0262964	0.695236	2.22181
Single-cell pbulk	pDC	Day 28	PNPLA8	0.56959	5.73924	2.25383	0.0263041	0.695236	2.22169
Single-cell pbulk	pDC	Day 28	PTPN4	-0.727715	4.49577	-2.25059	0.0265161	0.695236	-2.21857
Single-cell pbulk	pDC	Day 28	TMEM209	-0.645811	5.05394	-2.27992	0.026591	0.695236	-2.21747
Single-cell pbulk	pDC	Day 28	RNF122	-0.677802	4.57315	-2.25963	0.0267018	0.695236	-2.21585
Single-cell pbulk	pDC	Day 28	SENP6	-0.203455	7.98945	-2.25831	0.026719	0.695236	-2.2156
Single-cell pbulk	pDC	Day 28	AMIGO2	-0.429883	5.80097	-2.25951	0.0267199	0.695236	-2.21558
Single-cell pbulk	pDC	Day 28	ARL14EP	0.536352	5.84724	2.28039	0.0268529	0.695236	2.21365
Single-cell pbulk	pDC	Day 28	ZNF800	0.320215	7.29296	2.24526	0.0268672	0.695236	2.21344
Single-cell pbulk	pDC	Day 28	IWS1	0.387454	6.31348	2.24274	0.027035	0.695236	2.21101
Single-cell pbulk	pDC	Day 28	GPHN	-0.863324	4.24648	-2.25313	0.0270542	0.695236	-2.21073
Single-cell pbulk	pDC	Day 28	PAN3	-0.359633	6.5425	-2.23818	0.0273406	0.695236	-2.20662
Single-cell pbulk	pDC	Day 28	BZRAP1	-0.747086	2.18869	-2.24938	0.0273911	0.695236	-2.2059
Single-cell pbulk	pDC	Day 28	PYCRL	0.896689	3.54457	2.30634	0.0274444	0.695236	2.20514
Single-cell pbulk	pDC	Day 28	UGP2	-0.343873	6.53124	-2.25155	0.0276564	0.695236	-2.20213
Single-cell pbulk	pDC	Day 28	RNF6	0.511117	5.56959	2.23102	0.0278264	0.695236	2.19973
Single-cell pbulk	pDC	Day 28	RBX1	0.220506	8.32809	2.23746	0.027832	0.695236	2.19965
Single-cell pbulk	pDC	Day 28	TRIM24	0.634412	4.77151	2.36329	0.0279976	0.695236	2.19732
Single-cell pbulk	pDC	Day 28	VASP	0.425896	6.26025	2.22848	0.0280905	0.695236	2.19602
Single-cell pbulk	pDC	Day 28	DCAF4	-0.883742	3.454	-2.23617	0.028247	0.695236	-2.19384
Single-cell pbulk	pDC	Day 28	MTCH1	-0.395121	6.82927	-2.23856	0.0282715	0.695236	-2.1935
Single-cell pbulk	pDC	Day 28	RNMTL1	0.804581	4.3175	2.29766	0.028311	0.695236	2.19295
Single-cell pbulk	pDC	Day 28	KCTD5	-0.245488	7.26478	-2.23234	0.0283566	0.695236	-2.19232
Single-cell pbulk	pDC	Day 28	GATSL3	0.894692	2.7189	2.22236	0.0284242	0.695236	2.19138
Single-cell pbulk	pDC	Day 28	MARK2	-0.430904	6.05335	-2.23305	0.0284346	0.695236	-2.19124
Single-cell pbulk	pDC	Day 28	CDC5L	0.333783	6.30848	2.22971	0.0285985	0.695236	2.18898
Single-cell pbulk	pDC	Day 28	MTMR4	-0.604288	5.01555	-2.21961	0.0286168	0.695236	-2.18873
Single-cell pbulk	pDC	Day 28	MYL12B	0.127644	9.6011	2.23138	0.0286444	0.695236	2.18835
Single-cell pbulk	pDC	Day 28	RP11-156E8.1	0.900259	3.13929	2.23128	0.0286496	0.695236	2.18828
Single-cell pbulk	pDC	Day 28	SAMD12	-0.85417	2.71176	-2.26931	0.0289426	0.698672	-2.18427
Single-cell pbulk	pDC	Day 28	FES	-0.295881	6.95237	-2.22453	0.0290439	0.698672	-2.18289
Single-cell pbulk	pDC	Day 28	PRDX3	-0.257422	7.45081	-2.22525	0.0291495	0.698672	-2.18146
Single-cell pbulk	pDC	Day 28	PELO	0.860202	2.73624	2.22235	0.0292867	0.698672	2.17961
Single-cell pbulk	pDC	Day 28	ZCCHC11	-0.280412	7.55277	-2.21736	0.0293789	0.698672	-2.17836
Single-cell pbulk	pDC	Day 28	TXNDC11	-0.551338	5.32701	-2.20848	0.0294059	0.698672	-2.178
Single-cell pbulk	pDC	Day 28	RPP25	-0.630459	5.63859	-2.20936	0.0297866	0.698728	-2.17292
Single-cell pbulk	pDC	Day 28	GOLPH3	0.298805	6.8205	2.21694	0.0297876	0.698728	2.1729
Single-cell pbulk	pDC	Day 28	IDI1	-0.638159	5.69668	-2.21143	0.0297933	0.698728	-2.17283
Single-cell pbulk	pDC	Day 28	ZNF431	-0.538682	5.52587	-2.21684	0.0298181	0.698728	-2.1725
Single-cell pbulk	pDC	Day 1	NIPA1	-0.421487	5.64148	-2.09624	0.0397279	0.700011	-2.05657
Single-cell pbulk	pDC	Day 28	DCAF15	-0.564283	5.15831	-2.19938	0.0300656	0.702113	-2.16923
Single-cell pbulk	pDC	Day 1	C1orf228	-0.278137	7.22128	-2.08935	0.0401082	0.703384	-2.05263
Single-cell pbulk	pDC	Day 1	GLB1	0.339004	5.86049	2.08613	0.0403654	0.703384	2.04999
Single-cell pbulk	pDC	Day 1	CD53	0.165349	8.80915	2.08549	0.0404705	0.703384	2.04891
Single-cell pbulk	pDC	Day 1	GOLT1B	0.462462	5.68171	2.08219	0.0406036	0.703384	2.04756
Single-cell pbulk	pDC	Day 1	CTA-29F11.1	-0.801436	3.82829	-2.08229	0.0406351	0.703384	-2.04723
Single-cell pbulk	pDC	Day 1	MRFAP1	0.360613	6.3374	2.08246	0.0406681	0.703384	2.0469
Single-cell pbulk	pDC	Day 1	TMEM131	-0.251889	7.13243	-2.08281	0.0407031	0.703384	-2.04654
Single-cell pbulk	pDC	Day 1	KLHL3	-0.906649	2.82132	-2.08316	0.0407445	0.703384	-2.04612
Single-cell pbulk	pDC	Day 1	YTHDF3-AS1	0.770247	2.52408	2.07669	0.0411141	0.707826	2.04238
Single-cell pbulk	pDC	Day 1	TKT	0.204903	7.71734	2.07792	0.0412094	0.707826	2.04142
Single-cell pbulk	pDC	Day 1	SUV420H2	-0.853064	2.79484	-2.0731	0.0415621	0.708187	-2.03788
Single-cell pbulk	pDC	Day 1	BSPRY	-0.543589	5.40637	-2.07498	0.0415943	0.708187	-2.03756
Single-cell pbulk	pDC	Day 1	RP4-761J14.8	-0.822508	3.65561	-2.06146	0.0417529	0.708187	-2.03597
Single-cell pbulk	pDC	Day 1	PIK3CA	-0.848195	3.26118	-2.06035	0.0418611	0.708187	-2.0349
Single-cell pbulk	pDC	Day 1	B3GNT1	0.819133	3.99902	2.05988	0.0419071	0.708187	2.03444
Single-cell pbulk	pDC	Day 1	DDX5	-0.105758	10.5622	-2.06612	0.0421519	0.708187	-2.03202
Single-cell pbulk	pDC	Day 1	TBRG1	-0.291765	6.78918	-2.05671	0.0422171	0.708187	-2.03137
Single-cell pbulk	pDC	Day 1	ZNF830	0.527643	5.38276	2.06954	0.042258	0.708187	2.03097
Single-cell pbulk	pDC	Day 1	RNF122	-0.620663	4.57315	-2.06572	0.0422845	0.708187	-2.03071
Single-cell pbulk	pDC	Day 1	PTGER4	-0.745023	3.61313	-2.064	0.0424632	0.708187	-2.02895
Single-cell pbulk	pDC	Day 1	SCFD2	0.466956	5.27936	2.06452	0.0424954	0.708187	2.02864
Single-cell pbulk	pDC	Day 1	FAM115A	0.636138	4.68342	2.05344	0.0425395	0.708187	2.0282
Single-cell pbulk	pDC	Day 1	MLF2	-0.18356	8.18446	-2.05139	0.0427424	0.708187	-2.02622
Single-cell pbulk	pDC	Day 1	ANKRD13D	-0.375679	6.17514	-2.05074	0.042855	0.708187	-2.02512
Single-cell pbulk	pDC	Day 1	PRRG2	-0.819215	2.89571	-2.0594	0.0428674	0.708187	-2.025
Single-cell pbulk	pDC	Day 1	SPRYD7	-0.757568	3.69574	-2.05997	0.0428921	0.708187	-2.02476
Single-cell pbulk	pDC	Day 1	PLGRKT	0.581494	5.31463	2.04857	0.0430716	0.709432	2.02302
Single-cell pbulk	pDC	Day 1	PAICS	-0.46682	5.68287	-2.05557	0.043314	0.710097	-2.02067
Single-cell pbulk	pDC	Day 1	KDM4B	-0.338123	6.54531	-2.04605	0.0433202	0.710097	-2.02061
Single-cell pbulk	pDC	Day 1	FUT8	0.643612	4.69866	2.05386	0.0434729	0.710891	2.01914
Single-cell pbulk	pDC	Day 28	TBKBP1	0.889147	2.49886	2.20415	0.0305847	0.711799	2.16243
Single-cell pbulk	pDC	Day 28	SMN2	0.751722	2.43088	2.19302	0.0314288	0.718963	2.1516
Single-cell pbulk	pDC	Day 28	NEIL2	0.946189	3.14832	2.22237	0.0314411	0.718963	2.15144
Single-cell pbulk	pDC	Day 28	ZNF135	-0.894653	3.11486	-2.18994	0.0316289	0.718963	-2.14907
Single-cell pbulk	pDC	Day 28	SHPK.1	0.873849	3.72295	2.18752	0.0316749	0.718963	2.14849
Single-cell pbulk	pDC	Day 28	ZNF655	-0.392234	6.33059	-2.18589	0.0317354	0.718963	-2.14773
Single-cell pbulk	pDC	Day 28	SEC23A	-0.445268	5.85474	-2.18684	0.0318757	0.718963	-2.14597
Single-cell pbulk	pDC	Day 28	DHDDS	0.679507	4.64572	2.17256	0.032091	0.718963	2.14327
Single-cell pbulk	pDC	Day 28	NOTCH2	-0.343088	7.1993	-2.18115	0.0321806	0.718963	-2.14216
Single-cell pbulk	pDC	Day 28	DCLRE1B	-0.864515	2.43493	-2.17948	0.0322016	0.718963	-2.1419
Single-cell pbulk	pDC	Day 28	STAT5A	0.554389	5.47897	2.199	0.0322444	0.718963	2.14137
Single-cell pbulk	pDC	Day 28	SYF2	0.314235	7.10457	2.17171	0.0323381	0.718963	2.14021
Single-cell pbulk	pDC	Day 28	SLC25A26	-0.469057	5.40833	-2.1812	0.0324969	0.718963	-2.13824
Single-cell pbulk	pDC	Day 28	CDK13	-0.343943	6.55822	-2.17788	0.0325803	0.718963	-2.13722
Single-cell pbulk	pDC	Day 28	POLD3	-0.914535	4.21924	-2.16525	0.032655	0.718963	-2.1363
Single-cell pbulk	pDC	Day 28	P2RX1	-0.335262	6.75708	-2.17542	0.0327536	0.718963	-2.13509
Single-cell pbulk	pDC	Day 28	MT-CO1	-0.121444	13.0219	-2.1715	0.0329469	0.718963	-2.13273
Single-cell pbulk	pDC	Day 28	MAPK8	0.703434	5.07468	2.16805	0.0329679	0.718963	2.13247
Single-cell pbulk	pDC	Day 28	TNFAIP2	1.2288	3.34276	2.18116	0.0329793	0.718963	2.13234
Single-cell pbulk	pDC	Day 28	TRMT112	0.194493	8.22218	2.17277	0.0330275	0.718963	2.13175
Single-cell pbulk	pDC	Day 28	HNRNPA2B1	-0.120425	10.4999	-2.16059	0.0330754	0.718963	-2.13117
Single-cell pbulk	pDC	Day 28	ZNF629	0.94674	3.37932	2.17246	0.0331067	0.718963	2.13079
Single-cell pbulk	pDC	Day 1	INTS3	-0.471707	5.20115	-2.04458	0.0442962	0.719274	-2.01128
Single-cell pbulk	pDC	Day 1	NOTCH2NL	0.294987	6.82408	2.04582	0.0443947	0.719274	2.01034
Single-cell pbulk	pDC	Day 1	GOLGA2	-0.347868	6.20677	-2.04539	0.0444249	0.719274	-2.01006
Single-cell pbulk	pDC	Day 1	SLC30A7	0.346408	5.76748	2.03449	0.0444962	0.719274	2.00939
Single-cell pbulk	pDC	Day 1	SLC38A1	-0.211946	8.18227	-2.04266	0.0445933	0.719274	-2.00847
Single-cell pbulk	pDC	Day 1	EPS8L1	-0.799212	3.43399	-2.04135	0.0447378	0.719274	-2.00711
Single-cell pbulk	pDC	Day 1	LILRA4	0.110768	10.8901	2.04536	0.044763	0.719274	2.00688
Single-cell pbulk	pDC	Day 1	CS	-0.323053	6.36786	-2.03078	0.0448294	0.719274	-2.00625
Single-cell pbulk	pDC	Day 1	GTF2H3	0.584113	5.34201	2.04049	0.0449424	0.719395	2.00519
Single-cell pbulk	pDC	Day 28	LPAR2	-0.945373	2.86421	-2.17802	0.0332761	0.720348	-2.12874
Single-cell pbulk	pDC	Day 1	FUK	0.773528	2.75335	2.02667	0.045255	0.721298	2.00228
Single-cell pbulk	pDC	Day 1	DCTD	0.376683	5.90915	2.03617	0.0453485	0.721298	2.00141
Single-cell pbulk	pDC	Day 1	CENPQ	0.79398	3.33832	2.03313	0.0455812	0.721298	1.99925
Single-cell pbulk	pDC	Day 1	B4GALT4	0.816686	4.11229	2.0355	0.0455869	0.721298	1.9992
Single-cell pbulk	pDC	Day 1	ZFP36L2	-0.285897	9.59217	-2.03361	0.0456141	0.721298	-1.99895
Single-cell pbulk	pDC	Day 1	AC145212.1	-0.861714	3.0609	-2.03135	0.045696	0.721298	-1.99819
Single-cell pbulk	pDC	Day 1	ZNF654	-0.794901	2.91152	-2.02913	0.046027	0.722874	-1.99515
Single-cell pbulk	pDC	Day 1	UBE2A	0.227523	7.0613	2.02539	0.0460911	0.722874	1.99456
Single-cell pbulk	pDC	Day 1	CCDC25	-0.442094	5.70222	-2.02929	0.0461138	0.722874	-1.99435
Single-cell pbulk	pDC	Day 28	SREBF1	-0.775562	4.17201	-2.16366	0.0337089	0.725204	-2.12354
Single-cell pbulk	pDC	Day 28	CALU	-0.582956	5.66006	-2.21674	0.0338622	0.725204	-2.12171
Single-cell pbulk	pDC	Day 28	LARP4B	-0.362457	6.61565	-2.22721	0.0338846	0.725204	-2.12144
Single-cell pbulk	pDC	Day 28	ANP32B	0.196788	8.18228	2.14935	0.0339258	0.725204	2.12095
Single-cell pbulk	pDC	Day 28	POLR2A	-0.254742	7.45093	-2.16434	0.0340982	0.726611	-2.11891
Single-cell pbulk	pDC	Day 28	CRIP1	0.250078	9.54289	2.1539	0.0343186	0.726725	2.11631
Single-cell pbulk	pDC	Day 28	C7orf73	-0.263994	6.9805	-2.15292	0.034406	0.726725	-2.11528
Single-cell pbulk	pDC	Day 28	ZYG11B	0.875014	3.79123	2.1528	0.034488	0.726725	2.11432
Single-cell pbulk	pDC	Day 28	DCAF13	-0.590359	5.18914	-2.15003	0.0347191	0.726725	-2.11162
Single-cell pbulk	pDC	Day 28	TTC13	-0.558675	5.13384	-2.14939	0.0347391	0.726725	-2.11139
Single-cell pbulk	pDC	Day 28	PRDX2	0.49864	5.90717	2.14394	0.0350868	0.726725	2.10736
Single-cell pbulk	pDC	Day 28	CLPX	0.390733	6.40104	2.1409	0.0351772	0.726725	2.10631
Single-cell pbulk	pDC	Day 28	PTK2	0.477421	5.78567	2.14158	0.0353564	0.726725	2.10425
Single-cell pbulk	pDC	Day 28	RP11-1055B8.7	0.751546	3.58955	2.19049	0.0353699	0.726725	2.1041
Single-cell pbulk	pDC	Day 28	CRADD	-0.963955	3.36295	-2.16408	0.0353974	0.726725	-2.10378
Single-cell pbulk	pDC	Day 28	TLR9	-0.313704	7.66891	-2.13176	0.0354023	0.726725	-2.10373
Single-cell pbulk	pDC	Day 28	RP11-98I9.4	0.883776	3.07613	2.13114	0.0354338	0.726725	2.10337
Single-cell pbulk	pDC	Day 28	DMXL1	-0.336952	6.77391	-2.13911	0.0355156	0.726725	-2.10243
Single-cell pbulk	pDC	Day 28	OGT	-0.195803	8.774	-2.13863	0.0355956	0.726725	-2.10152
Single-cell pbulk	pDC	Day 28	DNAJC14	0.591664	4.82086	2.13586	0.035793	0.726935	2.09927
Single-cell pbulk	pDC	Day 28	ETV3	0.703571	4.54765	2.12305	0.0361223	0.726935	2.09555
Single-cell pbulk	pDC	Day 28	AGPAT1	0.387743	5.98848	2.12261	0.0361601	0.726935	2.09512
Single-cell pbulk	pDC	Day 28	LINC01122	0.870001	2.8964	2.13147	0.0363064	0.726935	2.09348
Single-cell pbulk	pDC	Day 28	ENGASE	-0.858496	3.29541	-2.12993	0.0363858	0.726935	-2.09259
Single-cell pbulk	pDC	Day 28	MIAT	-0.882849	2.51005	-2.12637	0.0364108	0.726935	-2.09231
Single-cell pbulk	pDC	Day 28	RPS16	0.093544	11.3548	2.12917	0.0364595	0.726935	2.09176
Single-cell pbulk	pDC	Day 28	BTRC	0.787833	3.97954	2.11815	0.0365454	0.726935	2.09081
Single-cell pbulk	pDC	Day 28	ZFPL1	-0.605541	5.08525	-2.12626	0.0367052	0.726935	-2.08903
Single-cell pbulk	pDC	Day 28	TRIM22	-0.165118	8.63933	-2.1252	0.0368396	0.726935	-2.08754
Single-cell pbulk	pDC	Day 28	CREB3L4	-0.694882	3.97161	-2.12538	0.0368593	0.726935	-2.08732
Single-cell pbulk	pDC	Day 28	CYFIP2	-0.224776	7.98096	-2.12247	0.0368851	0.726935	-2.08703
Single-cell pbulk	pDC	Day 28	STAT5B	0.51746	5.31038	2.11651	0.0370159	0.72741	2.08559
Single-cell pbulk	pDC	Day 28	TADA2A	-0.659028	4.34404	-2.14188	0.0373428	0.728589	-2.082
Single-cell pbulk	pDC	Day 28	PAX8	-0.929857	2.44625	-2.1421	0.0374562	0.728589	-2.08076
Single-cell pbulk	pDC	Day 28	ZNF346	-0.850486	3.52131	-2.11668	0.0375766	0.728589	-2.07944
Single-cell pbulk	pDC	Day 28	DDHD2	-0.610975	4.65564	-2.11046	0.037918	0.728589	-2.07574
Single-cell pbulk	pDC	Day 28	CD300C	1.1258	3.78084	2.11095	0.0379891	0.728589	2.07497
Single-cell pbulk	pDC	Day 28	SLC20A1	-0.326545	7.71307	-2.11377	0.0381338	0.728589	-2.07341
Single-cell pbulk	pDC	Day 28	PDGFC	-0.867581	2.71286	-2.09964	0.0381801	0.728589	-2.07292
Single-cell pbulk	pDC	Day 28	NAPA	-0.184384	8.30835	-2.10809	0.0381856	0.728589	-2.07286
Single-cell pbulk	pDC	Day 28	HN1	0.420268	6.03494	2.11742	0.0383348	0.728589	2.07126
Single-cell pbulk	pDC	Day 28	MIF	-0.193826	8.91506	-2.10645	0.0383426	0.728589	-2.07117
Single-cell pbulk	pDC	Day 28	MGMT	0.389606	5.8566	2.10677	0.038389	0.728589	2.07068
Single-cell pbulk	pDC	Day 28	HUWE1	-0.332764	6.76714	-2.11048	0.0384377	0.728589	-2.07016
Single-cell pbulk	pDC	Day 28	SIGLEC9	-0.769047	4.15304	-2.10718	0.0384649	0.728589	-2.06987
Single-cell pbulk	pDC	Day 1	ITM2B	0.138477	9.06626	2.022	0.0467319	0.729185	1.98872
Single-cell pbulk	pDC	Day 1	RP11-66N24.3	-0.728414	2.66876	-2.02106	0.04687	0.729185	-1.98747
Single-cell pbulk	pDC	Day 1	CREBBP	-0.330118	6.37364	-2.01968	0.047001	0.729185	-1.98629
Single-cell pbulk	pDC	Day 1	TFPI	-0.839908	3.50255	-2.0181	0.047064	0.729185	-1.98572
Single-cell pbulk	pDC	Day 1	TMEM234	-0.669055	3.75428	-2.00935	0.0471436	0.729185	-1.98501
Single-cell pbulk	pDC	Day 1	ZNF571	-0.765288	2.83206	-2.01607	0.0473241	0.729185	-1.98339
Single-cell pbulk	pDC	Day 1	MALT1	0.328651	6.98803	2.00764	0.0473354	0.729185	1.98329
Single-cell pbulk	pDC	Day 1	PLOD1	0.708751	3.29371	2.01465	0.0474298	0.729185	1.98244
Single-cell pbulk	pDC	Day 1	DOCK8	0.215388	7.81412	2.01479	0.0474789	0.729185	1.982
Single-cell pbulk	pDC	Day 28	EIF2AK3	-0.688636	4.73944	-2.09476	0.0386218	0.729536	-2.06819
Single-cell pbulk	pDC	Day 28	ZNF654	-0.886823	2.91152	-2.11644	0.0387824	0.730544	-2.06649
Single-cell pbulk	pDC	Day 1	TTC33	-0.813249	3.45886	-2.01086	0.0477574	0.731814	-1.97952
Single-cell pbulk	pDC	Day 1	TRIO	0.647326	4.32324	2.01118	0.047867	0.73185	1.97855
Single-cell pbulk	pDC	Day 28	KIAA1598	-0.296916	7.11959	-2.09892	0.0392016	0.734722	-2.06206
Single-cell pbulk	pDC	Day 28	TBC1D2	0.865836	2.79857	2.08823	0.0392197	0.734722	2.06187
Single-cell pbulk	pDC	Day 28	ODC1	0.254584	8.23406	2.08631	0.0393966	0.735981	2.06002
Single-cell pbulk	pDC	Day 28	TFPI	-0.94211	3.50255	-2.14564	0.039646	0.735981	-2.05742
Single-cell pbulk	pDC	Day 28	MRPL11	0.384921	6.09118	2.11053	0.0397787	0.735981	2.05604
Single-cell pbulk	pDC	Day 28	MID1IP1	0.431154	5.62355	2.0818	0.0398152	0.735981	2.05566
Single-cell pbulk	pDC	Day 28	ORC3	0.627383	4.79089	2.08466	0.0401662	0.735981	2.05204
Single-cell pbulk	pDC	Day 28	PDPK1	-0.37949	6.65355	-2.07759	0.0402102	0.735981	-2.05158
Single-cell pbulk	pDC	Day 28	CDYL	-0.296691	7.26629	-2.09592	0.0402792	0.735981	-2.05087
Single-cell pbulk	pDC	Day 28	KANK1	-0.532415	4.61977	-2.0852	0.0404726	0.735981	-2.04889
Single-cell pbulk	pDC	Day 28	RCBTB1	0.805787	3.80138	2.07413	0.0405374	0.735981	2.04823
Single-cell pbulk	pDC	Day 28	PSAP	-0.103064	10.8194	-2.08496	0.0405489	0.735981	-2.04811
Single-cell pbulk	pDC	Day 28	AC011043.1	-0.777846	2.57954	-2.08307	0.0405678	0.735981	-2.04792
Single-cell pbulk	pDC	Day 28	TRIM26	0.579741	5.16731	2.07347	0.0405996	0.735981	2.0476
Single-cell pbulk	pDC	Day 28	CD93	-0.924177	3.64147	-2.16589	0.04069	0.735981	-2.04668
Single-cell pbulk	pDC	Day 1	HIST2H2AC	0.410916	5.96255	2.00791	0.0482871	0.736128	1.97483
Single-cell pbulk	pDC	Day 1	IGSF6	0.450574	6.32982	2.00727	0.0483682	0.736128	1.97412
Single-cell pbulk	pDC	Day 1	RGS16	0.830648	2.39506	1.9967	0.0484707	0.736128	1.97322
Single-cell pbulk	pDC	Day 1	AHSA2	-0.354387	6.45285	-1.99561	0.0486427	0.737099	-1.97171
Single-cell pbulk	pDC	Day 1	POP1	0.817549	3.70725	2.00389	0.0488151	0.738044	1.9702
Single-cell pbulk	pDC	Day 1	LMO7	-0.841878	2.54685	-2.00075	0.0490006	0.738044	-1.96859
Single-cell pbulk	pDC	Day 1	SHMT2	-0.425061	5.46186	-1.99977	0.049122	0.738044	-1.96753
Single-cell pbulk	pDC	Day 1	MAP4K4	-0.23217	7.86592	-1.99851	0.049138	0.738044	-1.96739
Single-cell pbulk	pDC	Day 1	CBR1	0.468025	4.72352	1.99565	0.0495831	0.743092	1.96354
Single-cell pbulk	pDC	Day 28	NPM1	0.145013	9.84801	2.17096	0.0413302	0.743399	2.0402
Single-cell pbulk	pDC	Day 28	RP11-385F7.1	0.714634	4.99038	2.07846	0.0414398	0.743399	2.0391
Single-cell pbulk	pDC	Day 28	KCTD18	0.519816	4.98179	2.07277	0.0417102	0.743399	2.0364
Single-cell pbulk	pDC	Day 28	GOT1	-0.629783	5.10685	-2.06389	0.0417735	0.743399	-2.03577
Single-cell pbulk	pDC	Day 28	NPHP3	-0.436701	5.00007	-2.07038	0.0418104	0.743399	-2.0354
Single-cell pbulk	pDC	Day 28	MTMR14	0.263156	7.17356	2.06692	0.0420798	0.743399	2.03273
Single-cell pbulk	pDC	Day 28	STARD3NL	-0.382709	5.76047	-2.05177	0.0427045	0.743399	-2.02659
Single-cell pbulk	pDC	Day 28	FBXO16	0.86553	3.23363	2.05176	0.0427051	0.743399	2.02658
Single-cell pbulk	pDC	Day 28	RP11-634H22.1	0.751562	2.37479	2.0613	0.0427112	0.743399	2.02652
Single-cell pbulk	pDC	Day 28	WDR5B	0.809088	2.6403	2.08695	0.0427526	0.743399	2.02612
Single-cell pbulk	pDC	Day 28	EVI5L	0.938886	3.18731	2.06733	0.0427714	0.743399	2.02594
Single-cell pbulk	pDC	Day 28	C4BPB	0.859032	2.5398	2.07001	0.0429861	0.743399	2.02385
Single-cell pbulk	pDC	Day 28	DPH6	-0.658626	4.52554	-2.04882	0.0429974	0.743399	-2.02373
Single-cell pbulk	pDC	Day 28	NDUFB10	0.186667	7.93216	2.11462	0.0432718	0.743399	2.02108
Single-cell pbulk	pDC	Day 28	SLC23A2	-0.397293	6.02775	-2.05484	0.043284	0.743399	-2.02096
Single-cell pbulk	pDC	Day 28	ATP6V0D1	0.277509	7.09011	2.05445	0.0432867	0.743399	2.02093
Single-cell pbulk	pDC	Day 28	RP11-106M3.3	-0.759213	4.50463	-2.05288	0.043338	0.743399	-2.02044
Single-cell pbulk	pDC	Day 28	ITPK1	0.459094	5.29327	2.04346	0.0435349	0.743399	2.01854
Single-cell pbulk	pDC	Day 28	RNF145	0.500035	5.391	2.0526	0.043578	0.743399	2.01813
Single-cell pbulk	pDC	Day 28	CASP9	-0.75084	4.20064	-2.04629	0.0436686	0.743399	-2.01726
Single-cell pbulk	pDC	Day 28	MRPL37	-0.410418	6.03772	-2.04134	0.0437486	0.743399	-2.01649
Single-cell pbulk	pDC	Day 28	CAPN2	0.782481	4.83134	2.07853	0.0438872	0.743399	2.01517
Single-cell pbulk	pDC	Day 28	FAF1	-0.480641	5.72398	-2.04254	0.0439435	0.743399	-2.01463
Single-cell pbulk	pDC	Day 28	MGLL	0.33805	6.31814	2.14036	0.0439862	0.743399	2.01422
Single-cell pbulk	pDC	Day 28	PRPF31	0.354919	5.90125	2.046	0.0440109	0.743399	2.01399
Single-cell pbulk	pDC	Day 28	NAT1	-0.926278	2.69359	-2.03883	0.0440637	0.743399	-2.01348
Single-cell pbulk	pDC	Day 28	CDC42	0.170783	8.39659	2.04827	0.044122	0.743399	2.01293
Single-cell pbulk	pDC	Day 28	TNIP1	0.270542	6.9405	2.04482	0.0441526	0.743399	2.01264
Single-cell pbulk	pDC	Day 28	MAP3K3	-0.512118	5.00108	-2.04279	0.0444117	0.743604	-2.01018
Single-cell pbulk	pDC	Day 28	CECR7	-0.799371	2.1838	-2.04471	0.044556	0.743604	-2.00882
Single-cell pbulk	pDC	Day 28	POGZ	-0.427056	5.86573	-2.04147	0.044614	0.743604	-2.00828
Single-cell pbulk	pDC	Day 28	ZNF296	0.403261	5.9166	2.08371	0.044921	0.743604	2.00539
Single-cell pbulk	pDC	Day 28	RGS16	0.848694	2.39506	2.02984	0.0449264	0.743604	2.00534
Single-cell pbulk	pDC	Day 28	C12orf75	-0.127214	10.1938	-2.03557	0.0451554	0.743604	-2.0032
Single-cell pbulk	pDC	Day 28	TADA1	-0.768673	3.66727	-2.02628	0.0452958	0.743604	-2.0019
Single-cell pbulk	pDC	Day 28	ADAR	-0.266403	7.69436	-2.03568	0.0453157	0.743604	-2.00171
Single-cell pbulk	pDC	Day 28	RP4-728D4.2	-0.801252	3.41532	-2.02604	0.0453208	0.743604	-2.00166
Single-cell pbulk	pDC	Day 28	KIF20B	0.495945	6.02471	2.04776	0.0453222	0.743604	2.00165
Single-cell pbulk	pDC	Day 28	KIF16B	0.720641	3.79773	2.03518	0.0454037	0.743604	2.0009
Single-cell pbulk	pDC	Day 28	SNRNP35	0.607633	5.12542	2.07187	0.0454734	0.743604	2.00025
Single-cell pbulk	pDC	Day 28	PIK3CA	-0.835289	3.26118	-2.02174	0.0457712	0.746683	-1.9975
Single-cell pbulk	pDC	Day 28	TRIM13	-0.453662	5.35984	-2.08439	0.0460497	0.749434	-1.99494
Single-cell pbulk	pDC	Day 28	C19orf44	0.776895	3.25527	2.02788	0.0462144	0.750323	1.99343
Single-cell pbulk	pDC	Day 28	PSMA5	0.254573	7.13582	2.04197	0.0464307	0.751314	1.99146
Single-cell pbulk	pDC	Day 28	ALDH2	0.256101	8.05055	2.02361	0.0466047	0.751314	1.98987
Single-cell pbulk	pDC	Day 28	PDZD8	-0.549663	5.01824	-2.01387	0.0466059	0.751314	-1.98986
Single-cell pbulk	pDC	Day 28	HLA-DPB1	0.160186	10.7501	2.0233	0.0467826	0.752213	1.98826
Single-cell pbulk	pDC	Day 28	G6PC3	0.332529	6.44332	2.02085	0.0469738	0.752213	1.98654
Single-cell pbulk	pDC	Day 28	ZMYM1	-0.814365	4.08826	-2.02101	0.0469926	0.752213	-1.98637
Single-cell pbulk	pDC	Day 28	RPPH1	-0.966925	3.36593	-2.02067	0.0472919	0.75452	-1.98368
Single-cell pbulk	pDC	Day 28	HEATR2	0.808237	3.85183	2.02078	0.0473904	0.75452	1.98279
Single-cell pbulk	pDC	Day 28	USP9Y	-0.39516	3.39235	-2.01207	0.0476138	0.75452	-1.9808
Single-cell pbulk	pDC	Day 28	KLHL33	-0.635338	4.5303	-2.02339	0.0476391	0.75452	-1.98057
Single-cell pbulk	pDC	Day 28	SCN9A	-0.245884	7.49617	-2.096	0.04769	0.75452	-1.98012
Single-cell pbulk	pDC	Day 28	ZXDA	-0.873296	2.94072	-2.00948	0.0478692	0.755603	-1.97853
Single-cell pbulk	pDC	Day 28	PHTF1	0.467857	5.33951	2.01012	0.0480012	0.755936	1.97736
Single-cell pbulk	pDC	Day 28	B2M	0.0805711	13.5357	2.00817	0.0482467	0.756133	1.97519
Single-cell pbulk	pDC	Day 28	NAA20	0.284128	6.50703	1.99598	0.0485499	0.756133	1.97252
Single-cell pbulk	pDC	Day 28	GMFG	0.20213	8.02685	2.01451	0.048575	0.756133	1.9723
Single-cell pbulk	pDC	Day 28	C6orf62	0.395819	6.48176	2.00228	0.0486031	0.756133	1.97206
Single-cell pbulk	pDC	Day 28	R3HDM1	-0.343908	6.85451	-2.00091	0.0486855	0.756133	-1.97134
Single-cell pbulk	pDC	Day 28	MRPL41	0.250096	7.15161	2.0034	0.0487467	0.756133	1.9708
Single-cell pbulk	pDC	Day 28	NDUFB8.1	0.405679	6.02174	2.00226	0.0488112	0.756133	1.97024
Single-cell pbulk	pDC	Day 28	DOCK11	-0.484319	5.33968	-1.99282	0.0489008	0.756133	-1.96946
Single-cell pbulk	pDC	Day 28	ZKSCAN1	0.37011	6.67248	1.99721	0.0490599	0.756877	1.96807
Single-cell pbulk	pDC	Day 28	POLR2F	0.315458	6.30956	2.00729	0.0494425	0.760419	1.96476
Single-cell pbulk	pDC	Day 28	HSPB1	0.383093	6.46773	1.99864	0.0495125	0.760419	1.96415
Single-cell pbulk	pDC	Day 28	AKAP17A	-0.278919	6.92005	-1.99234	0.049793	0.762709	-1.96174
Single-cell pbulk	pDC	Day 28	ATP11A	-0.824839	3.24207	-2.00814	0.0498853	0.762709	-1.96095
Single-cell pbulk	Plasmablast	Day 28	GADD45A	-3.77803	4.72624	-5.86977	2.00754e-06	0.0189733	-4.75266
Single-cell pbulk	Plasmablast	Day 28	EXOC8	-2.71815	4.13791	-5.14658	1.53997e-05	0.0727711	-4.32289
Single-cell pbulk	Plasmablast	Day 28	LYPLAL1	-2.1265	5.25241	-4.52575	8.85654e-05	0.192532	-3.91996
Single-cell pbulk	Plasmablast	Day 28	COPB1	-1.38324	6.90698	-4.43578	0.000113945	0.192532	-3.8588
Single-cell pbulk	Plasmablast	Day 28	LONRF1	2.46809	5.10939	4.42895	0.000118585	0.192532	3.84903
Single-cell pbulk	Plasmablast	Day 28	PEAK1	-2.418	3.0867	-5.18627	0.000125113	0.192532	-3.83588
Single-cell pbulk	Plasmablast	Day 28	FAM185A	-2.64397	3.58445	-4.31912	0.000157815	0.192532	-3.77844
Single-cell pbulk	Plasmablast	Day 28	POC1A	2.30087	3.50086	5.21228	0.000162973	0.192532	3.77042
Single-cell pbulk	Plasmablast	Day 28	MAD2L1	3.36048	4.4256	4.82331	0.000199524	0.203278	3.71962
Single-cell pbulk	Plasmablast	Day 28	TBC1D13	-2.78044	3.88443	-4.86846	0.000215086	0.203278	-3.70061
Single-cell pbulk	Plasmablast	Day 28	LYPLA2	2.32655	5.51808	4.07156	0.000313557	0.269403	3.60383
Single-cell pbulk	Plasmablast	Day 28	FRMD8	-2.71086	4.2872	-3.99415	0.000388037	0.305611	-3.54809
Single-cell pbulk	Plasmablast	Day 28	PAK1	2.08341	4.64201	3.98122	0.000425083	0.309035	3.524
Single-cell pbulk	Plasmablast	Day 28	PYCR2	-2.89289	3.71182	-4.09328	0.000578999	0.390865	-3.44127
Single-cell pbulk	Plasmablast	Day 28	CRYZL1	2.45695	4.16995	4.40941	0.000724812	0.425247	3.38002
Single-cell pbulk	Plasmablast	Day 28	EED	-2.63345	5.29051	-4.20733	0.000730026	0.425247	-3.37805
Single-cell pbulk	Plasmablast	Day 28	CCNE1	1.98566	4.1887	4.24223	0.000764914	0.425247	3.36519
Single-cell pbulk	Plasmablast	Day 28	RP11-108K14.8	-2.81092	3.06541	-3.69607	0.000873822	0.451185	-3.32829
Single-cell pbulk	Plasmablast	Day 28	TBCA	-1.17277	7.3521	-4.03245	0.000907049	0.451185	-3.31788
Single-cell pbulk	Plasmablast	Day 1	LYPLA2	2.63249	5.51808	4.62112	6.77634e-05	0.452759	3.98401
Single-cell pbulk	Plasmablast	Day 1	RNF170	3.12732	4.45309	4.74745	9.77191e-05	0.452759	3.89619
Single-cell pbulk	Plasmablast	Day 1	LONRF1	2.43683	5.10939	4.38315	0.000144346	0.452759	3.8006
Single-cell pbulk	Plasmablast	Day 1	CCNE1	2.4192	4.1887	4.87659	0.000191624	0.452759	3.72981
Single-cell pbulk	Plasmablast	Day 28	MYEOV2	1.50836	6.75147	3.6824	0.00096695	0.456932	3.29997
Single-cell pbulk	Plasmablast	Day 28	PANK4	2.92067	4.09036	3.6291	0.0012957	0.516051	3.21693
Single-cell pbulk	Plasmablast	Day 28	CTBS	-1.59298	6.10587	-3.53976	0.00132862	0.516051	-3.20973
Single-cell pbulk	Plasmablast	Day 28	FAM73A	2.28482	3.72819	4.00872	0.00135297	0.516051	3.2045
Single-cell pbulk	Plasmablast	Day 28	TRRAP	-1.79509	4.95388	-3.96863	0.00147364	0.516051	-3.17982
Single-cell pbulk	Plasmablast	Day 28	MED26	-2.13173	3.2367	-3.77789	0.00149896	0.516051	-3.17489
Single-cell pbulk	Plasmablast	Day 28	RARS	-2.24212	4.84611	-3.48276	0.00154594	0.516051	-3.16592
Single-cell pbulk	Plasmablast	Day 28	WDR44	-2.44023	4.09295	-3.50205	0.00162237	0.516051	-3.15185
Single-cell pbulk	Plasmablast	Day 28	DPH6	-2.53486	3.72179	-3.48874	0.00167289	0.516051	-3.14289
Single-cell pbulk	Plasmablast	Day 28	UBA3	2.5858	5.88523	3.45275	0.00172952	0.516051	3.13313
Single-cell pbulk	Plasmablast	Day 28	SNHG12	-1.86505	5.06311	-3.94985	0.00173978	0.516051	-3.1314
Single-cell pbulk	Plasmablast	Day 28	XPNPEP3	-1.60676	4.34174	-4.03775	0.00174739	0.516051	-3.13011
Single-cell pbulk	Plasmablast	Day 28	TIMM10B	2.35481	4.03768	3.43687	0.00175369	0.516051	3.12906
Single-cell pbulk	Plasmablast	Day 28	PTP4A1	1.79398	5.89597	3.44216	0.00180212	0.516051	3.12104
Single-cell pbulk	Plasmablast	Day 28	SLC36A4	-2.61754	3.72317	-3.42209	0.0018565	0.516051	-3.11228
Single-cell pbulk	Plasmablast	Day 28	CASC3	2.47748	5.11532	3.7024	0.00195352	0.52254	3.09721
Single-cell pbulk	Plasmablast	Day 28	ASAP1	-2.27314	3.28482	-3.66711	0.00199042	0.52254	-3.09166
Single-cell pbulk	Plasmablast	Day 28	ECHDC1	-1.85702	5.73218	-3.37429	0.00205807	0.522891	-3.08172
Single-cell pbulk	Plasmablast	Day 28	CEP97	-1.71688	5.85716	-3.35559	0.0021615	0.522891	-3.0671
Single-cell pbulk	Plasmablast	Day 28	TSPYL1	2.58888	5.34487	3.59039	0.00220761	0.522891	3.06078
Single-cell pbulk	Plasmablast	Day 28	SNRPD3	-1.05418	7.27643	-3.69156	0.00221534	0.522891	-3.05973
Single-cell pbulk	Plasmablast	Day 28	MAP4	-1.35662	6.51805	-3.33601	0.00227512	0.522891	-3.05175
Single-cell pbulk	Plasmablast	Day 28	LONP1	-2.58748	4.5807	-3.37872	0.00240361	0.522891	-3.03522
Single-cell pbulk	Plasmablast	Day 28	SOCS5	-2.24483	3.27297	-3.51825	0.00242521	0.522891	-3.03252
Single-cell pbulk	Plasmablast	Day 28	HP1BP3	0.922083	7.53473	3.64084	0.00248091	0.522891	3.02566
Single-cell pbulk	Plasmablast	Day 28	GBAS	-1.63716	5.19764	-3.6865	0.00250211	0.522891	-3.02309
Single-cell pbulk	Plasmablast	Day 28	FAM49A	2.31938	4.8494	3.9084	0.00255014	0.522891	3.01733
Single-cell pbulk	Plasmablast	Day 28	METTL2A	-2.13866	4.56969	-3.37734	0.00268426	0.522891	-3.00176
Single-cell pbulk	Plasmablast	Day 28	NFATC1	2.60892	3.5061	3.78329	0.00269995	0.522891	2.99998
Single-cell pbulk	Plasmablast	Day 28	CHCHD2	-0.922406	9.6482	-3.7247	0.002711	0.522891	-2.99874
Single-cell pbulk	Plasmablast	Day 28	STK17A	2.24365	5.89834	3.75005	0.00290521	0.539485	2.97759
Single-cell pbulk	Plasmablast	Day 28	TNFRSF13C	2.99881	4.57493	3.22986	0.00299832	0.539485	2.96791
Single-cell pbulk	Plasmablast	Day 28	MEN1	-2.57655	4.3121	-3.25662	0.00300975	0.539485	-2.96674
Single-cell pbulk	Plasmablast	Day 28	MED23	-1.68467	4.39588	-3.47152	0.00302537	0.539485	-2.96515
Single-cell pbulk	Plasmablast	Day 28	ENTHD2	-2.18505	4.24877	-3.33136	0.00314315	0.541391	-2.95338
Single-cell pbulk	Plasmablast	Day 28	RNF170	2.1836	4.45309	3.35773	0.00315062	0.541391	2.95265
Single-cell pbulk	Plasmablast	Day 28	CPSF3	2.27386	4.50067	3.18571	0.00336	0.556554	2.93273
Single-cell pbulk	Plasmablast	Day 28	TRAF4	-2.32234	4.28272	-3.23013	0.00338486	0.556554	-2.93044
Single-cell pbulk	Plasmablast	Day 28	ALG6	2.35226	4.11016	3.17934	0.00341553	0.556554	2.92763
Single-cell pbulk	Plasmablast	Day 28	CCNB2	2.15809	4.07872	3.67378	0.00352264	0.564279	2.91802
Single-cell pbulk	Plasmablast	Day 28	TTF1	2.0914	4.06583	3.30696	0.00363432	0.572466	2.90827
Single-cell pbulk	Plasmablast	Day 1	PAK1	2.11179	4.64201	4.02776	0.000366235	0.586772	3.56329
Single-cell pbulk	Plasmablast	Day 1	PEAK1	-2.19451	3.0867	-4.42455	0.000391142	0.586772	-3.54599
Single-cell pbulk	Plasmablast	Day 1	RBM7	-2.56263	3.50281	-4.93976	0.000556725	0.586772	-3.45187
Single-cell pbulk	Plasmablast	Day 1	MANBAL	2.22954	4.38457	4.57756	0.000715441	0.586772	3.38359
Single-cell pbulk	Plasmablast	Day 1	TOPORS-AS1	2.52221	4.15516	3.73175	0.000812103	0.586772	3.34864
Single-cell pbulk	Plasmablast	Day 1	MED26	-2.41801	3.2367	-4.09009	0.000846285	0.586772	-3.3372
Single-cell pbulk	Plasmablast	Day 1	TMTC2	2.33968	3.39494	4.06345	0.000911506	0.586772	3.31651
Single-cell pbulk	Plasmablast	Day 1	SUPV3L1	2.05981	4.56689	4.47014	0.000992996	0.586772	3.2925
Single-cell pbulk	Plasmablast	Day 1	AC009495.2	2.29783	3.73308	4.27632	0.00108612	0.586772	3.26721
Single-cell pbulk	Plasmablast	Day 1	TBC1D13	-2.40772	3.88443	-3.92428	0.00118926	0.586772	-3.24144
Single-cell pbulk	Plasmablast	Day 1	ATPIF1	1.10577	7.71024	4.13799	0.00133666	0.586772	3.20799
Single-cell pbulk	Plasmablast	Day 1	RANBP10	-2.40397	3.94459	-3.51716	0.00147712	0.586772	-3.17914
Single-cell pbulk	Plasmablast	Day 1	USP24	-2.14072	4.39075	-3.48931	0.0015193	0.586772	-3.17097
Single-cell pbulk	Plasmablast	Day 1	ABCB10	-2.12221	4.65121	-3.4854	0.00153515	0.586772	-3.16796
Single-cell pbulk	Plasmablast	Day 1	AC074289.1	-1.30542	5.71303	-4.20149	0.00158305	0.586772	-3.15901
Single-cell pbulk	Plasmablast	Day 1	NFRKB	-2.52728	4.14491	-3.48555	0.00158328	0.586772	-3.15897
Single-cell pbulk	Plasmablast	Day 1	SNX18	2.91091	4.65594	3.61899	0.00163797	0.586772	3.14906
Single-cell pbulk	Plasmablast	Day 1	CPSF3	2.50772	4.50067	3.44503	0.00170826	0.586772	3.13676
Single-cell pbulk	Plasmablast	Day 1	MIER3	-2.19872	3.88516	-3.79685	0.00171152	0.586772	-3.1362
Single-cell pbulk	Plasmablast	Day 1	EXOC8	-1.95393	4.13791	-3.42717	0.00179072	0.586772	-3.12291
Single-cell pbulk	Plasmablast	Day 1	RP11-108K14.8	-2.70638	3.06541	-3.40934	0.00187689	0.586772	-3.10905
Single-cell pbulk	Plasmablast	Day 1	PARL	-1.60552	5.77858	-3.41217	0.0018908	0.586772	-3.10687
Single-cell pbulk	Plasmablast	Day 1	C12orf44	2.14225	5.29624	3.56726	0.00203262	0.586772	3.08542
Single-cell pbulk	Plasmablast	Day 1	LZTS2	-2.73145	3.60711	-3.61071	0.00219421	0.586772	-3.0626
Single-cell pbulk	Plasmablast	Day 1	PCNXL3	2.91201	3.63946	3.65085	0.00222041	0.586772	3.05905
Single-cell pbulk	Plasmablast	Day 1	ZNF35	-2.37421	3.809	-3.33908	0.00245044	0.586772	-3.0294
Single-cell pbulk	Plasmablast	Day 1	COPB1	-1.0231	6.90698	-3.30288	0.00248065	0.586772	-3.02569
Single-cell pbulk	Plasmablast	Day 1	TCF3	1.20835	7.45916	3.64544	0.00248548	0.586772	3.0251
Single-cell pbulk	Plasmablast	Day 1	ZNF749	2.64898	3.89582	3.47896	0.00250491	0.586772	3.02275
Single-cell pbulk	Plasmablast	Day 1	WDR47	-2.46761	3.37484	-3.29291	0.00254589	0.586772	-3.01783
Single-cell pbulk	Plasmablast	Day 1	MED23	-1.79715	4.39588	-3.49278	0.00268059	0.586772	-3.00217
Single-cell pbulk	Plasmablast	Day 1	NECAP2	-1.38504	5.27373	-3.26499	0.00273752	0.586772	-2.99577
Single-cell pbulk	Plasmablast	Day 1	NHEJ1	2.42913	3.9874	3.26424	0.00274285	0.586772	2.99518
Single-cell pbulk	Plasmablast	Day 1	ARL4A	-2.49668	4.44858	-3.25011	0.00284525	0.586772	-2.98398
Single-cell pbulk	Plasmablast	Day 1	DYNLT1	2.31572	5.15892	3.24828	0.00285877	0.586772	2.98253
Single-cell pbulk	Plasmablast	Day 1	RP11-301O19.1	-2.00283	3.056	-3.24238	0.00290275	0.586772	-2.97785
Single-cell pbulk	Plasmablast	Day 1	RAB10	-0.988303	6.40381	-3.35657	0.00290417	0.586772	-2.9777
Single-cell pbulk	Plasmablast	Day 1	ING5	-2.23092	3.89698	-3.29786	0.0029539	0.586772	-2.9725
Single-cell pbulk	Plasmablast	Day 1	NDST2	-2.42294	3.58225	-3.22584	0.00302965	0.586772	-2.96471
Single-cell pbulk	Plasmablast	Day 1	FAM122A	1.9767	4.65093	3.2249	0.00303702	0.586772	2.96397
Single-cell pbulk	Plasmablast	Day 1	BLOC1S6	-1.22913	5.86552	-3.4628	0.00304068	0.586772	-2.96359
Single-cell pbulk	Plasmablast	Day 1	FIG4	2.50595	4.12324	3.2918	0.00307821	0.586772	2.95982
Single-cell pbulk	Plasmablast	Day 1	SMPD1	2.67111	4.32179	3.25611	0.00314566	0.586772	2.95313
Single-cell pbulk	Plasmablast	Day 1	ARMCX6	1.8223	5.00173	3.72922	0.0032674	0.586772	2.94139
Single-cell pbulk	Plasmablast	Day 1	CHMP3	2.01901	4.87886	3.24911	0.00326797	0.586772	2.94134
Single-cell pbulk	Plasmablast	Day 1	SMIM7	-1.53854	6.07386	-3.2042	0.0032994	0.586772	-2.93837
Single-cell pbulk	Plasmablast	Day 1	XPNPEP3	-1.56284	4.34174	-3.63989	0.00334977	0.586772	-2.93367
Single-cell pbulk	Plasmablast	Day 1	PNKD	1.76522	6.4349	3.19385	0.00335146	0.586772	2.93352
Single-cell pbulk	Plasmablast	Day 1	SNAPC4	-1.44774	3.33844	-3.60389	0.00339245	0.586772	-2.92974
Single-cell pbulk	Plasmablast	Day 1	PRKRIP1	2.69747	5.52813	3.18153	0.00339632	0.586772	2.92939
Single-cell pbulk	Plasmablast	Day 1	ABTB1	2.26152	5.50411	3.18284	0.00346232	0.586772	2.9234
Single-cell pbulk	Plasmablast	Day 1	DIEXF	-2.11972	3.31401	-3.17164	0.00348377	0.586772	-2.92148
Single-cell pbulk	Plasmablast	Day 1	RPA1	-2.31072	5.05037	-3.25701	0.00353888	0.586772	-2.91658
Single-cell pbulk	Plasmablast	Day 28	TCF3	1.1412	7.45916	3.41228	0.00385049	0.596574	2.89016
Single-cell pbulk	Plasmablast	Day 1	ALG8	-1.85413	5.51081	-3.36842	0.00380692	0.598338	-2.89373
Single-cell pbulk	Plasmablast	Day 1	DNTTIP2	1.6763	5.72523	3.23774	0.00387332	0.598338	2.8883
Single-cell pbulk	Plasmablast	Day 1	HTATSF1	-1.25064	5.91208	-3.21583	0.00389545	0.598338	-2.88651
Single-cell pbulk	Plasmablast	Day 1	GADD45A	-2.16059	4.72624	-3.12724	0.00390349	0.598338	-2.88586
Single-cell pbulk	Plasmablast	Day 1	TIMM17B	1.32878	6.76536	3.13494	0.00392519	0.598338	2.88411
Single-cell pbulk	Plasmablast	Day 28	ADCK4	-2.38625	3.97982	-3.12333	0.00394274	0.59962	-2.88271
Single-cell pbulk	Plasmablast	Day 28	RNF216	-2.15271	4.532	-3.55114	0.0040495	0.59962	-2.87428
Single-cell pbulk	Plasmablast	Day 28	WDR47	-2.20973	3.37484	-3.10023	0.004182	0.59962	-2.8641
Single-cell pbulk	Plasmablast	Day 28	C12orf44	1.93549	5.29624	3.29651	0.00422864	0.59962	2.86058
Single-cell pbulk	Plasmablast	Day 28	PHKB	-0.968527	5.8973	-3.77932	0.00432	0.59962	-2.8538
Single-cell pbulk	Plasmablast	Day 28	PIK3R1	-1.27137	5.49764	-3.07629	0.00444456	0.59962	-2.84475
Single-cell pbulk	Plasmablast	Day 28	SLC25A53	-2.01291	3.63004	-3.07595	0.00444843	0.59962	-2.84448
Single-cell pbulk	Plasmablast	Day 28	CASP2	2.63933	4.25126	3.20296	0.00450646	0.59962	2.84035
Single-cell pbulk	Plasmablast	Day 28	ZNF561	2.49073	3.56429	3.27857	0.00459781	0.59962	2.83394
Single-cell pbulk	Plasmablast	Day 28	CCDC112	2.6054	4.09032	3.27723	0.00461007	0.59962	2.83309
Single-cell pbulk	Plasmablast	Day 28	DIEXF	-1.97574	3.31401	-3.05048	0.00474524	0.59962	-2.82384
Single-cell pbulk	Plasmablast	Day 28	IFI30	2.516	5.24908	3.03504	0.00493599	0.59962	2.81118
Single-cell pbulk	Plasmablast	Day 28	FAM122A	1.83133	4.65093	3.03475	0.00493789	0.59962	2.81106
Single-cell pbulk	Plasmablast	Day 28	GLA	-2.42538	4.56286	-3.03161	0.00497715	0.59962	-2.80851
Single-cell pbulk	Plasmablast	Day 28	NSL1	1.97168	5.04454	3.10079	0.00498623	0.59962	2.80792
Single-cell pbulk	Plasmablast	Day 28	COG4	-1.12359	5.01992	-3.52243	0.00503207	0.59962	-2.80497
Single-cell pbulk	Plasmablast	Day 28	FGD3	3.01145	4.81639	3.14157	0.00505197	0.59962	2.8037
Single-cell pbulk	Plasmablast	Day 28	RABGGTB	-1.93755	5.35065	-3.06352	0.00505265	0.59962	-2.80366
Single-cell pbulk	Plasmablast	Day 28	RP11-220I1.1	-1.36268	6.14726	-3.02385	0.00507561	0.59962	-2.8022
Single-cell pbulk	Plasmablast	Day 28	C11orf63	1.98969	4.07252	3.44158	0.00515559	0.601549	2.79715
Single-cell pbulk	Plasmablast	Day 1	HINT2	-1.45619	6.36592	-3.11298	0.00404824	0.6073	-2.87438
Single-cell pbulk	Plasmablast	Day 1	CRYZL1	2.06765	4.16995	3.43289	0.00412621	0.609324	2.86835
Single-cell pbulk	Plasmablast	Day 1	USP9Y	1.94924	2.90975	3.09439	0.00424472	0.617183	2.85938
Single-cell pbulk	Plasmablast	Day 28	RAB10	-0.892271	6.40381	-3.17811	0.00535767	0.617504	-2.7847
Single-cell pbulk	Plasmablast	Day 28	RSRC2	-0.85729	7.09799	-2.99616	0.00544221	0.619691	-2.77962
Single-cell pbulk	Plasmablast	Day 28	ZFAS1	-1.23717	7.18627	-2.98293	0.0056427	0.622135	-2.76785
Single-cell pbulk	Plasmablast	Day 28	ZNF33B	2.11519	4.48439	2.97611	0.00572328	0.622135	2.76323
Single-cell pbulk	Plasmablast	Day 28	TOX2	-1.98489	4.18376	-3.18585	0.00573313	0.622135	-2.76267
Single-cell pbulk	Plasmablast	Day 28	CNEP1R1	-2.16043	3.49586	-3.02319	0.00576955	0.622135	-2.7606
Single-cell pbulk	Plasmablast	Day 28	NOL8	-1.60779	5.38083	-2.96635	0.00587794	0.622135	-2.75451
Single-cell pbulk	Plasmablast	Day 28	PSAP	0.72829	8.76089	3.21681	0.00593815	0.622135	2.75118
Single-cell pbulk	Plasmablast	Day 28	GNPTG	1.3261	6.04371	2.95844	0.00598222	0.622135	2.74875
Single-cell pbulk	Plasmablast	Day 28	SREK1IP1	-1.89392	4.82199	-3.19301	0.00601781	0.622135	-2.74681
Single-cell pbulk	Plasmablast	Day 28	FAM174A	-2.2153	4.55643	-2.93926	0.0062758	0.622135	-2.73301
Single-cell pbulk	Plasmablast	Day 28	RSBN1	-1.83603	4.7564	-3.59845	0.00632704	0.622135	-2.73033
Single-cell pbulk	Plasmablast	Day 28	RTEL1	1.9921	3.30855	3.08912	0.00633152	0.622135	2.7301
Single-cell pbulk	Plasmablast	Day 28	ANKS1A	-1.82395	3.51852	-3.05648	0.0063545	0.622135	-2.7289
Single-cell pbulk	Plasmablast	Day 28	DAD1	-0.543174	9.24135	-2.92215	0.0065492	0.622135	-2.71894
Single-cell pbulk	Plasmablast	Day 28	CD3EAP	1.82138	3.20136	3.26424	0.00658431	0.622135	2.71717
Single-cell pbulk	Plasmablast	Day 28	ACOT2	2.47449	4.50465	3.13601	0.00663683	0.622135	2.71454
Single-cell pbulk	Plasmablast	Day 28	APOL3	-2.13248	4.68328	-2.91637	0.00664407	0.622135	-2.71418
Single-cell pbulk	Plasmablast	Day 28	SLC25A37	2.25232	3.74278	2.92314	0.00678492	0.622135	2.70722
Single-cell pbulk	Plasmablast	Day 28	GTF3A	-0.658292	7.89402	-3.01935	0.00679235	0.622135	-2.70686
Single-cell pbulk	Plasmablast	Day 28	PISD	1.63087	4.28808	2.90423	0.00684758	0.622135	2.70417
Single-cell pbulk	Plasmablast	Day 28	ZNF251	-2.24595	3.61899	-2.8978	0.00695809	0.622135	-2.69884
Single-cell pbulk	Plasmablast	Day 28	CALU	1.02835	6.82915	2.90201	0.00700572	0.622135	2.69657
Single-cell pbulk	Plasmablast	Day 28	POMGNT2	1.90026	3.35205	3.29893	0.00701613	0.622135	2.69608
Single-cell pbulk	Plasmablast	Day 28	TUBB	2.07276	7.38156	3.03065	0.00708784	0.622135	2.69269
Single-cell pbulk	Plasmablast	Day 28	RGS3	1.96744	3.15332	2.96524	0.00712368	0.622135	2.69101
Single-cell pbulk	Plasmablast	Day 28	ATXN7	2.68611	4.17138	2.94758	0.00718047	0.622135	2.68836
Single-cell pbulk	Plasmablast	Day 28	VHL	-1.42513	5.94821	-2.91465	0.00718849	0.622135	-2.68798
Single-cell pbulk	Plasmablast	Day 28	PIGX	2.37991	4.1525	3.29215	0.00725257	0.622135	2.68502
Single-cell pbulk	Plasmablast	Day 28	COX5A	0.482873	9.07498	3.03413	0.00741729	0.622135	2.6775
Single-cell pbulk	Plasmablast	Day 28	PNPLA4	-1.62091	4.4853	-3.02433	0.00743188	0.622135	-2.67685
Single-cell pbulk	Plasmablast	Day 28	C17orf70	2.44578	3.99545	2.874	0.00746578	0.622135	2.67532
Single-cell pbulk	Plasmablast	Day 28	ETV2	1.89719	3.20112	3.32413	0.00755465	0.622135	2.67135
Single-cell pbulk	Plasmablast	Day 28	FAM21C	-1.91698	4.9224	-2.86355	0.00757328	0.622135	-2.67052
Single-cell pbulk	Plasmablast	Day 28	N4BP2L2	-0.92551	7.18971	-2.86454	0.00782841	0.622135	-2.65938
Single-cell pbulk	Plasmablast	Day 28	DAPP1	1.98018	5.7201	2.95638	0.00791048	0.622135	2.65587
Single-cell pbulk	Plasmablast	Day 28	SESN1	-2.1711	3.88962	-2.90373	0.00802418	0.622135	-2.65105
Single-cell pbulk	Plasmablast	Day 28	ATPIF1	0.825219	7.71024	3.17807	0.00803745	0.622135	2.65049
Single-cell pbulk	Plasmablast	Day 28	BCKDHB	2.18027	4.37387	2.83058	0.00821415	0.622135	2.64314
Single-cell pbulk	Plasmablast	Day 28	STUB1	1.4443	6.91681	2.99707	0.00822463	0.622135	2.64271
Single-cell pbulk	Plasmablast	Day 28	RBM15B	-1.72839	5.45806	-3.01231	0.00843814	0.622135	-2.63402
Single-cell pbulk	Plasmablast	Day 28	FZR1	2.50953	4.26168	2.99477	0.00845899	0.622135	2.63318
Single-cell pbulk	Plasmablast	Day 28	SPIB	2.93636	3.59921	2.81466	0.00854107	0.622135	2.6299
Single-cell pbulk	Plasmablast	Day 28	SNRNP40	1.54191	5.62296	2.87584	0.00865641	0.622135	2.62533
Single-cell pbulk	Plasmablast	Day 28	ZDHHC13	2.44733	3.79478	3.03363	0.00865764	0.622135	2.62529
Single-cell pbulk	Plasmablast	Day 28	ABCB10	-1.60846	4.65121	-2.8056	0.00873256	0.622135	-2.62235
Single-cell pbulk	Plasmablast	Day 28	PSMG3-AS1	-1.98253	3.26716	-2.93932	0.00882103	0.622135	-2.61891
Single-cell pbulk	Plasmablast	Day 28	PLEKHM1	-1.86972	4.81801	-2.8004	0.0088444	0.622135	-2.61801
Single-cell pbulk	Plasmablast	Day 28	BTN2A2	-1.75585	5.58147	-2.82153	0.00898992	0.622135	-2.61244
Single-cell pbulk	Plasmablast	Day 28	KRT10	0.849002	7.49148	3.24667	0.0090125	0.622135	2.61158
Single-cell pbulk	Plasmablast	Day 28	POP4	1.19884	5.70403	2.92204	0.00916404	0.622135	2.60587
Single-cell pbulk	Plasmablast	Day 28	LAT	2.38185	4.6964	2.8927	0.00918855	0.622135	2.60496
Single-cell pbulk	Plasmablast	Day 28	RACGAP1	2.01899	3.66052	2.83784	0.00922769	0.622135	2.6035
Single-cell pbulk	Plasmablast	Day 28	TATDN2	-1.92952	4.57565	-2.77979	0.00930099	0.622135	-2.60079
Single-cell pbulk	Plasmablast	Day 28	GRPEL2	-1.83857	3.33414	-2.87907	0.0093141	0.622135	-2.6003
Single-cell pbulk	Plasmablast	Day 28	UBE2W	2.01975	3.72173	2.78488	0.00931777	0.622135	2.60017
Single-cell pbulk	Plasmablast	Day 28	CAD	-1.87647	4.02101	-2.93234	0.00934329	0.622135	-2.59923
Single-cell pbulk	Plasmablast	Day 28	ABTB1	1.96851	5.50411	2.77681	0.00939238	0.622135	2.59743
Single-cell pbulk	Plasmablast	Day 28	PHF12	-1.39174	5.1078	-2.78815	0.00951165	0.622135	-2.5931
Single-cell pbulk	Plasmablast	Day 28	HINT2	-1.23157	6.36592	-2.76954	0.00953609	0.622135	-2.59221
Single-cell pbulk	Plasmablast	Day 28	ABCD3	2.18364	4.26511	2.76938	0.00954025	0.622135	2.59206
Single-cell pbulk	Plasmablast	Day 28	TMEM138	-2.03747	4.33256	-2.91308	0.00967396	0.622135	-2.58727
Single-cell pbulk	Plasmablast	Day 28	BLOC1S6	-1.05049	5.86552	-2.99136	0.00967806	0.622135	-2.58712
Single-cell pbulk	Plasmablast	Day 28	EIF3F	0.596808	9.06657	2.76379	0.00973838	0.622135	2.58498
Single-cell pbulk	Plasmablast	Day 28	WDR26	-1.75549	4.08533	-2.79159	0.00981884	0.622135	-2.58214
Single-cell pbulk	Plasmablast	Day 28	SPAG5	2.64924	3.33589	2.83839	0.0098859	0.622135	2.57979
Single-cell pbulk	Plasmablast	Day 28	TFE3	-2.24656	4.14915	-2.78284	0.00997537	0.622135	-2.57668
Single-cell pbulk	Plasmablast	Day 28	ANKS6	1.93678	3.22713	2.75399	0.00998254	0.622135	2.57643
Single-cell pbulk	Plasmablast	Day 28	SLC16A7	-1.66667	4.24465	-2.89841	0.0100645	0.622135	-2.57361
Single-cell pbulk	Plasmablast	Day 28	MAPK14	1.50716	5.07192	2.75008	0.0100888	0.622135	2.57277
Single-cell pbulk	Plasmablast	Day 28	ATAD2B	2.19989	4.1194	2.88575	0.0101954	0.622135	2.56913
Single-cell pbulk	Plasmablast	Day 28	ARHGAP11B	2.20846	3.78936	2.74158	0.0102062	0.622135	2.56876
Single-cell pbulk	Plasmablast	Day 28	AP5Z1	1.96442	4.94064	2.74103	0.0102308	0.622135	2.56793
Single-cell pbulk	Plasmablast	Day 28	RP13-20L14.6	2.25618	3.40935	2.73748	0.0103082	0.622135	2.56532
Single-cell pbulk	Plasmablast	Day 28	AIMP2	-1.55869	5.04616	-2.73559	0.0103553	0.622135	-2.56373
Single-cell pbulk	Plasmablast	Day 28	ZNF35	-1.88302	3.809	-2.76727	0.0106176	0.622135	-2.55504
Single-cell pbulk	Plasmablast	Day 28	MVK	1.9561	3.71993	2.72284	0.0106796	0.622135	2.55301
Single-cell pbulk	Plasmablast	Day 28	C3orf17	-2.09904	4.8738	-2.72175	0.0107078	0.622135	-2.55209
Single-cell pbulk	Plasmablast	Day 28	HSPA1A	-2.47418	3.77289	-2.72883	0.0107107	0.622135	-2.552
Single-cell pbulk	Plasmablast	Day 28	ACOX3	-2.12511	3.60969	-2.82975	0.0107626	0.622135	-2.55031
Single-cell pbulk	Plasmablast	Day 28	CMTM6	-0.759586	7.06123	-2.8555	0.010802	0.622135	-2.54904
Single-cell pbulk	Plasmablast	Day 28	RASD1	1.64742	3.24302	2.71312	0.0109406	0.622135	2.54459
Single-cell pbulk	Plasmablast	Day 28	PI4K2B	1.2829	5.4242	3.1101	0.0110276	0.622135	2.54182
Single-cell pbulk	Plasmablast	Day 28	ERN1	1.60908	7.23101	3.1141	0.0110724	0.622135	2.54041
Single-cell pbulk	Plasmablast	Day 28	SMIM12	2.46243	5.0617	2.70346	0.011237	0.622135	2.53524
Single-cell pbulk	Plasmablast	Day 28	NHEJ1	1.95059	3.9874	2.69673	0.0113737	0.622135	2.531
Single-cell pbulk	Plasmablast	Day 28	HACL1	1.87619	4.62619	2.87605	0.0114224	0.622135	2.5295
Single-cell pbulk	Plasmablast	Day 28	PNKD	1.48737	6.4349	2.69306	0.0114752	0.622135	2.52788
Single-cell pbulk	Plasmablast	Day 28	CASP1	2.56686	4.37888	2.71153	0.0115149	0.622135	2.52667
Single-cell pbulk	Plasmablast	Day 28	NFRKB	-1.98252	4.14491	-2.70739	0.0115238	0.622135	-2.5264
Single-cell pbulk	Plasmablast	Day 28	GANC	-1.83534	3.95249	-2.94201	0.0115551	0.622135	-2.52545
Single-cell pbulk	Plasmablast	Day 28	ELK4	-1.69665	4.64229	-2.75589	0.0116514	0.622135	-2.52253
Single-cell pbulk	Plasmablast	Day 28	SRRT	-1.61193	5.84373	-2.7023	0.0116559	0.622135	-2.52239
Single-cell pbulk	Plasmablast	Day 28	RALGDS	-2.01234	4.90048	-2.87312	0.0117448	0.622135	-2.51972
Single-cell pbulk	Plasmablast	Day 28	KIAA1430	-1.53607	5.70334	-2.70024	0.0119296	0.622135	-2.51422
Single-cell pbulk	Plasmablast	Day 28	UBA6	-1.39388	5.73434	-2.68703	0.0119972	0.622135	-2.51223
Single-cell pbulk	Plasmablast	Day 28	NAPEPLD	1.90086	3.37402	2.77508	0.0120226	0.622135	2.51148
Single-cell pbulk	Plasmablast	Day 28	CREBZF	-1.46035	6.0193	-2.75537	0.0120507	0.622135	-2.51066
Single-cell pbulk	Plasmablast	Day 28	MPLKIP	1.61461	5.6453	2.6708	0.0121056	0.622135	2.50905
Single-cell pbulk	Plasmablast	Day 28	SNORD3B-1	-2.2251	4.64766	-2.81998	0.0121497	0.622135	-2.50777
Single-cell pbulk	Plasmablast	Day 28	MDH1	0.902619	6.95798	2.80793	0.0122276	0.622135	2.50551
Single-cell pbulk	Plasmablast	Day 28	RNF4	-1.34395	5.76142	-2.96745	0.0122754	0.622135	-2.50413
Single-cell pbulk	Plasmablast	Day 28	CPSF3L	-1.5702	5.93705	-2.71196	0.0123261	0.622135	-2.50267
Single-cell pbulk	Plasmablast	Day 28	GLTP	2.17338	5.45016	2.65763	0.0124919	0.622135	2.49794
Single-cell pbulk	Plasmablast	Day 28	FCHSD2	1.4149	6.59407	3.01325	0.0125482	0.622135	2.49634
Single-cell pbulk	Plasmablast	Day 28	ZNF639	1.54955	5.30352	2.65557	0.0125533	0.622135	2.4962
Single-cell pbulk	Plasmablast	Day 28	FRYL	1.74571	5.73805	2.65591	0.0125569	0.622135	2.49609
Single-cell pbulk	Plasmablast	Day 28	HIST1H2BJ	-1.86604	3.47402	-2.96977	0.0126577	0.622135	-2.49326
Single-cell pbulk	Plasmablast	Day 28	DDX1	-1.29098	5.07296	-3.10441	0.0126979	0.622135	-2.49213
Single-cell pbulk	Plasmablast	Day 28	TMEM57	-1.59144	5.38672	-2.66115	0.0127158	0.622135	-2.49163
Single-cell pbulk	Plasmablast	Day 28	BROX	-2.46145	4.21946	-2.93469	0.0127605	0.622135	-2.49039
Single-cell pbulk	Plasmablast	Day 28	CELF2	-1.09623	6.70589	-2.77152	0.012779	0.622135	-2.48987
Single-cell pbulk	Plasmablast	Day 28	MRPS24	0.626191	8.05903	2.64864	0.0127906	0.622135	2.48955
Single-cell pbulk	Plasmablast	Day 28	VANGL1	2.38179	3.70309	2.72999	0.0128363	0.622135	2.48828
Single-cell pbulk	Plasmablast	Day 1	TMEM187	-1.87674	3.56811	-3.4744	0.00434543	0.622253	-2.85193
Single-cell pbulk	Plasmablast	Day 1	DUS1L	-1.1914	6.72664	-3.07628	0.0044447	0.622936	-2.84475
Single-cell pbulk	Plasmablast	Day 1	ZNF136	-2.11284	3.54692	-3.07299	0.00448203	0.622936	-2.84208
Single-cell pbulk	Plasmablast	Day 28	COPZ1	0.732577	7.57817	2.64121	0.0129911	0.626423	2.48401
Single-cell pbulk	Plasmablast	Day 28	RAD18	-1.83864	3.27727	-2.77496	0.0131674	0.631701	-2.47921
Single-cell pbulk	Plasmablast	Day 28	CHMP4A	-1.15499	5.94914	-2.63746	0.0133759	0.632198	-2.4736
Single-cell pbulk	Plasmablast	Day 28	TP53INP1	-1.24251	7.5331	-2.65982	0.0133926	0.632198	-2.47315
Single-cell pbulk	Plasmablast	Day 28	VPS53	-1.99215	5.14068	-2.62705	0.0134368	0.632198	-2.47198
Single-cell pbulk	Plasmablast	Day 28	KANSL1	1.75356	5.36056	2.62553	0.0134853	0.632198	2.47069
Single-cell pbulk	Plasmablast	Day 28	DCAF6	1.61478	4.70593	2.99117	0.0136223	0.632198	2.46707
Single-cell pbulk	Plasmablast	Day 28	RANBP10	-1.84289	3.94459	-2.62044	0.0136503	0.632198	-2.46634
Single-cell pbulk	Plasmablast	Day 28	NOP2	-1.94916	4.53771	-2.95505	0.0137433	0.632198	-2.4639
Single-cell pbulk	Plasmablast	Day 28	BET1	-1.09313	5.89594	-2.61354	0.0138749	0.632198	-2.46048
Single-cell pbulk	Plasmablast	Day 28	TTLL5	2.0212	3.45866	2.65436	0.0138969	0.632198	2.45992
Single-cell pbulk	Plasmablast	Day 28	ZNF564	-2.34187	3.29518	-2.62021	0.0139641	0.632198	-2.45819
Single-cell pbulk	Plasmablast	Day 28	PARD6B	-2.38396	3.66864	-2.60935	0.0140135	0.632198	-2.45692
Single-cell pbulk	Plasmablast	Day 28	TMCO3	1.50853	4.2301	2.8855	0.0140258	0.632198	2.4566
Single-cell pbulk	Plasmablast	Day 28	CRTC3	1.97167	5.50843	2.60833	0.0140474	0.632198	2.45605
Single-cell pbulk	Plasmablast	Day 1	GNL2	2.49555	5.2232	3.06116	0.00461854	0.632606	2.8325
Single-cell pbulk	Plasmablast	Day 28	LYPLA1	-0.938317	6.8944	-2.60248	0.0142435	0.637986	-2.45106
Single-cell pbulk	Plasmablast	Day 28	CASK	2.08269	4.18963	2.78607	0.0144859	0.638644	2.44498
Single-cell pbulk	Plasmablast	Day 28	CPSF4	-2.02691	4.54836	-2.5947	0.0145079	0.638644	-2.44443
Single-cell pbulk	Plasmablast	Day 28	CIZ1	-1.41653	5.21177	-2.59153	0.0146173	0.638644	-2.44173
Single-cell pbulk	Plasmablast	Day 28	WDR81	-1.83538	4.0106	-2.63769	0.014731	0.638644	-2.43893
Single-cell pbulk	Plasmablast	Day 28	CUL1	-1.63735	5.59654	-2.58911	0.0147542	0.638644	-2.43836
Single-cell pbulk	Plasmablast	Day 28	MXD3	2.45829	3.81941	2.62252	0.0147767	0.638644	2.43781
Single-cell pbulk	Plasmablast	Day 28	ATP6V1F	-0.997252	7.1795	-2.58661	0.0147881	0.638644	-2.43753
Single-cell pbulk	Plasmablast	Day 28	SLC39A8	2.53472	4.22697	2.74504	0.0148604	0.638644	2.43576
Single-cell pbulk	Plasmablast	Day 28	C11orf71	-1.73065	4.57362	-2.62817	0.01498	0.638644	-2.43286
Single-cell pbulk	Plasmablast	Day 28	NAGPA	2.14151	4.61508	2.58222	0.014986	0.638644	2.43272
Single-cell pbulk	Plasmablast	Day 28	CCDC69	0.972229	7.37914	2.57953	0.0150409	0.638644	2.43139
Single-cell pbulk	Plasmablast	Day 28	CDCA2	2.63043	3.63599	2.62623	0.0150691	0.638644	2.43072
Single-cell pbulk	Plasmablast	Day 28	FAR2	2.21161	3.4441	2.96839	0.0152838	0.640174	2.42558
Single-cell pbulk	Plasmablast	Day 28	MYCBP2	-0.816296	7.6718	-2.67764	0.0153027	0.640174	-2.42513
Single-cell pbulk	Plasmablast	Day 28	TRAPPC3	-0.802492	6.50652	-2.67842	0.0153269	0.640174	-2.42456
Single-cell pbulk	Plasmablast	Day 28	LIPT2	1.89549	2.94682	2.7015	0.0153761	0.640174	2.4234
Single-cell pbulk	Plasmablast	Day 28	CIRBP	-0.503663	8.19062	-2.82438	0.015467	0.641134	-2.42126
Single-cell pbulk	Plasmablast	Day 28	CHTF8	2.33225	5.13302	2.62905	0.0155787	0.641509	2.41864
Single-cell pbulk	Plasmablast	Day 28	PAPOLG	-2.0509	3.86138	-2.76061	0.0156357	0.641509	-2.41731
Single-cell pbulk	Plasmablast	Day 28	NDUFA2	0.617051	7.23339	2.77807	0.0157312	0.641509	2.41509
Single-cell pbulk	Plasmablast	Day 28	EIF4EBP2	1.42953	4.99386	2.56593	0.0157475	0.641509	2.41471
Single-cell pbulk	Plasmablast	Day 28	PECR	1.72067	4.21477	2.56031	0.0159497	0.645926	2.41007
Single-cell pbulk	Plasmablast	Day 28	PHACTR1	2.45565	3.22384	2.55349	0.0159927	0.645926	2.40908
Single-cell pbulk	Plasmablast	Day 28	ATAD3C	-1.83477	4.0407	-2.80011	0.0162434	0.652032	-2.4034
Single-cell pbulk	Plasmablast	Day 28	ZBTB41	-1.77466	3.4597	-2.54572	0.0162818	0.652032	-2.40254
Single-cell pbulk	Plasmablast	Day 28	G6PC3	-1.69309	5.28669	-2.5538	0.0163782	0.653122	-2.40038
Single-cell pbulk	Plasmablast	Day 1	RAD18	-2.04813	3.27727	-3.20557	0.00489371	0.653382	-2.81395
Single-cell pbulk	Plasmablast	Day 1	RBM26	-1.14637	6.51262	-3.22629	0.00492473	0.653382	-2.81192
Single-cell pbulk	Plasmablast	Day 1	CCDC112	2.54428	4.09032	3.24427	0.00497762	0.653382	2.80848
Single-cell pbulk	Plasmablast	Day 28	UCP2	1.0568	9.00472	2.54001	0.0165162	0.655861	2.3973
Single-cell pbulk	Plasmablast	Day 28	G3BP2	-1.25873	6.65809	-2.55459	0.0166264	0.655961	-2.39487
Single-cell pbulk	Plasmablast	Day 28	SLC46A3	2.29414	3.3639	2.56293	0.0168366	0.655961	2.39026
Single-cell pbulk	Plasmablast	Day 28	REPIN1	1.38184	5.90056	2.74019	0.0169035	0.655961	2.3888
Single-cell pbulk	Plasmablast	Day 28	C6orf48	-1.87451	5.01509	-2.6419	0.0169067	0.655961	-2.38873
Single-cell pbulk	Plasmablast	Day 28	PRPS2	-0.860206	4.63128	-2.74432	0.0170248	0.655961	-2.38617
Single-cell pbulk	Plasmablast	Day 28	SMIM19	1.3731	5.23657	2.63301	0.0170559	0.655961	2.3855
Single-cell pbulk	Plasmablast	Day 28	NAGA	1.92321	4.83698	2.62551	0.0171083	0.655961	2.38437
Single-cell pbulk	Plasmablast	Day 28	LRRCC1	1.85743	3.32144	2.55358	0.0171176	0.655961	2.38417
Single-cell pbulk	Plasmablast	Day 28	ZNF526	-2.01042	3.7183	-2.68183	0.0171478	0.655961	-2.38352
Single-cell pbulk	Plasmablast	Day 28	CPOX	-1.85228	4.63971	-2.52195	0.0172128	0.655961	-2.38213
Single-cell pbulk	Plasmablast	Day 28	TAF1C	1.89261	3.69005	2.51937	0.0173167	0.65727	2.37991
Single-cell pbulk	Plasmablast	Day 1	ZNF579	-1.68915	2.89845	-3.29032	0.0050965	0.659822	-2.80087
Single-cell pbulk	Plasmablast	Day 28	SNX9	-1.86688	4.19805	-2.67071	0.0175135	0.662081	-2.37575
Single-cell pbulk	Plasmablast	Day 28	HIRA	-2.01805	3.94036	-2.50946	0.0177211	0.667261	-2.37139
Single-cell pbulk	Plasmablast	Day 1	AIMP2	-1.83143	5.04616	-3.00505	0.00532187	0.67074	-2.78688
Single-cell pbulk	Plasmablast	Day 1	YPEL2	2.32751	4.20179	3.03953	0.00533475	0.67074	2.78609
Single-cell pbulk	Plasmablast	Day 1	ZNHIT2	2.18655	3.99932	2.99698	0.00543103	0.67074	2.78029
Single-cell pbulk	Plasmablast	Day 1	GANC	-2.06292	3.95249	-3.36808	0.00546471	0.67074	-2.77828
Single-cell pbulk	Plasmablast	Day 1	SNX20	-1.95746	4.96381	-2.98411	0.00560955	0.671126	-2.76977
Single-cell pbulk	Plasmablast	Day 1	ERI3	2.37709	5.1237	2.9909	0.00566344	0.671126	2.76666
Single-cell pbulk	Plasmablast	Day 1	PQLC1	1.86638	4.46348	2.97907	0.00568089	0.671126	2.76565
Single-cell pbulk	Plasmablast	Day 28	MYCBP	-1.31963	5.96237	-2.69014	0.0179836	0.673681	-2.36596
Single-cell pbulk	Plasmablast	Day 28	EPS8	-2.08018	3.12265	-2.60638	0.0180816	0.673681	-2.36394
Single-cell pbulk	Plasmablast	Day 28	SMIM7	-1.15045	6.07386	-2.52317	0.0181055	0.673681	-2.36345
Single-cell pbulk	Plasmablast	Day 28	RAP1A	-0.745139	7.14569	-2.60474	0.0182104	0.674927	-2.36131
Single-cell pbulk	Plasmablast	Day 28	ZNF362	2.08521	3.37633	2.5019	0.0183358	0.676919	2.35877
Single-cell pbulk	Plasmablast	Day 28	CAMTA1	0.961371	6.39365	2.66534	0.0185509	0.677232	2.35443
Single-cell pbulk	Plasmablast	Day 28	RNF122	1.87539	4.0516	2.49207	0.0185578	0.677232	2.3543
Single-cell pbulk	Plasmablast	Day 28	EIF4ENIF1	1.45525	4.57885	2.48829	0.0186149	0.677232	2.35315
Single-cell pbulk	Plasmablast	Day 28	BICD1	2.21426	5.51512	2.48603	0.018713	0.677232	2.3512
Single-cell pbulk	Plasmablast	Day 28	MAP3K3	-1.67812	4.12826	-2.57549	0.018722	0.677232	-2.35102
Single-cell pbulk	Plasmablast	Day 28	CHFR	1.76434	4.74318	2.62338	0.0187742	0.677232	2.34998
Single-cell pbulk	Plasmablast	Day 28	ZDHHC7	2.087	4.05077	2.59693	0.0189117	0.679598	2.34727
Single-cell pbulk	Plasmablast	Day 28	ZNF160	1.6872	3.92397	2.60438	0.0191189	0.680843	2.34321
Single-cell pbulk	Plasmablast	Day 28	MANF	-0.64815	9.1018	-2.52372	0.0191658	0.680843	-2.34229
Single-cell pbulk	Plasmablast	Day 28	KCNK12	-1.48791	4.36878	-2.70215	0.0194035	0.680843	-2.33769
Single-cell pbulk	Plasmablast	Day 28	FXR2	-2.04388	3.78293	-2.46884	0.0194741	0.680843	-2.33633
Single-cell pbulk	Plasmablast	Day 28	MRPL45	1.80885	5.11018	2.46847	0.019489	0.680843	2.33604
Single-cell pbulk	Plasmablast	Day 28	PIK3CD	1.92457	3.75435	2.47541	0.0196957	0.680843	2.33209
Single-cell pbulk	Plasmablast	Day 28	PAPOLA	-0.73436	8.03138	-2.46302	0.019736	0.680843	-2.33133
Single-cell pbulk	Plasmablast	Day 28	AP001055.6	-1.5248	3.4096	-2.4623	0.0197853	0.680843	-2.33039
Single-cell pbulk	Plasmablast	Day 28	CAST	-1.25127	6.79604	-2.59698	0.0198306	0.680843	-2.32954
Single-cell pbulk	Plasmablast	Day 28	ZNF579	-1.32684	2.89845	-2.61803	0.0198884	0.680843	-2.32845
Single-cell pbulk	Plasmablast	Day 28	HSPD1	-0.718478	8.14965	-2.59957	0.0199245	0.680843	-2.32777
Single-cell pbulk	Plasmablast	Day 28	SUPV3L1	1.17496	4.56689	2.74048	0.0199372	0.680843	2.32753
Single-cell pbulk	Plasmablast	Day 28	CDPF1	2.12728	3.48142	2.4578	0.0199751	0.680843	2.32681
Single-cell pbulk	Plasmablast	Day 28	SKAP1	2.48755	4.30729	2.64971	0.0200496	0.680843	2.32542
Single-cell pbulk	Plasmablast	Day 28	COG2	2.02014	4.50524	2.59884	0.0201085	0.680843	2.32432
Single-cell pbulk	Plasmablast	Day 28	SNX18	2.13661	4.65594	2.54401	0.0201107	0.680843	2.32428
Single-cell pbulk	Plasmablast	Day 28	NET1	1.99466	4.88857	2.45021	0.0203279	0.680843	2.32024
Single-cell pbulk	Plasmablast	Day 28	CASP4	1.30541	6.36393	2.50906	0.0205108	0.680843	2.31687
Single-cell pbulk	Plasmablast	Day 28	SPACA3	1.95249	3.61721	2.62431	0.020611	0.680843	2.31504
Single-cell pbulk	Plasmablast	Day 28	AEN	1.75843	4.25943	2.44359	0.0206398	0.680843	2.31451
Single-cell pbulk	Plasmablast	Day 28	EEF1G	0.367184	10.1321	2.44215	0.0207138	0.680843	2.31316
Single-cell pbulk	Plasmablast	Day 28	TRIM26	-1.2727	5.21073	-2.64484	0.0207976	0.680843	-2.31164
Single-cell pbulk	Plasmablast	Day 28	FAM208A	-1.59613	5.43843	-2.43924	0.0208471	0.680843	-2.31074
Single-cell pbulk	Plasmablast	Day 28	BCL2	-1.39596	5.70664	-2.54077	0.0208678	0.680843	-2.31037
Single-cell pbulk	Plasmablast	Day 28	NPRL2	-1.7742	4.76624	-2.4369	0.0209594	0.680843	-2.30871
Single-cell pbulk	Plasmablast	Day 28	STK17B	1.12329	7.29261	2.4377	0.020961	0.680843	2.30869
Single-cell pbulk	Plasmablast	Day 28	ARHGAP24	1.19271	3.33923	2.63289	0.02106	0.680843	2.30691
Single-cell pbulk	Plasmablast	Day 28	RNF114	-0.957586	6.20252	-2.43303	0.0211468	0.680843	-2.30535
Single-cell pbulk	Plasmablast	Day 28	TATDN1	-1.42066	4.84751	-2.46274	0.021182	0.680843	-2.30472
Single-cell pbulk	Plasmablast	Day 28	OSBP	1.14505	6.68514	2.43313	0.0211884	0.680843	2.30461
Single-cell pbulk	Plasmablast	Day 28	ARMCX5	-1.85054	3.44151	-2.50216	0.0213037	0.680843	-2.30256
Single-cell pbulk	Plasmablast	Day 28	REEP4	-1.68502	4.0986	-2.48896	0.0213595	0.680843	-2.30157
Single-cell pbulk	Plasmablast	Day 28	NOTCH2NL	-2.28121	3.5574	-2.53918	0.0213668	0.680843	-2.30144
Single-cell pbulk	Plasmablast	Day 28	PPP1R15B	1.66703	5.08686	2.42747	0.0214894	0.680843	2.29927
Single-cell pbulk	Plasmablast	Day 28	ERI3	2.03028	5.1237	2.42579	0.0215045	0.680843	2.29901
Single-cell pbulk	Plasmablast	Day 28	PGAP3	1.91731	3.25473	2.50884	0.0215486	0.680843	2.29823
Single-cell pbulk	Plasmablast	Day 28	ATP6V0D1	-1.04229	6.70958	-2.46845	0.0216485	0.680843	-2.29648
Single-cell pbulk	Plasmablast	Day 28	CUL4B	-2.17194	4.43957	-2.42672	0.0216838	0.680843	-2.29586
Single-cell pbulk	Plasmablast	Day 28	MARK3	-1.00859	5.99296	-2.49939	0.0217656	0.681147	-2.29443
Single-cell pbulk	Plasmablast	Day 28	USP4	-1.28838	5.86857	-2.41593	0.0219917	0.683823	-2.29051
Single-cell pbulk	Plasmablast	Day 28	HEXIM2	1.94791	3.75865	2.4221	0.0220902	0.683823	2.28881
Single-cell pbulk	Plasmablast	Day 28	TFG	-1.20506	6.20113	-2.41039	0.0222717	0.683823	-2.2857
Single-cell pbulk	Plasmablast	Day 28	VPS41	-1.33315	4.92047	-2.40917	0.0223341	0.683823	-2.28464
Single-cell pbulk	Plasmablast	Day 28	PFKP	1.71153	4.89901	2.40888	0.0223491	0.683823	2.28438
Single-cell pbulk	Plasmablast	Day 28	SCRN1	-1.80669	4.22564	-2.41015	0.0223504	0.683823	-2.28436
Single-cell pbulk	Plasmablast	Day 28	GSS	1.7783	4.45598	2.40832	0.0223775	0.683823	2.2839
Single-cell pbulk	Plasmablast	Day 28	RBM26	-0.857529	6.51262	-2.55132	0.0224299	0.683823	-2.28301
Single-cell pbulk	Plasmablast	Day 28	BIRC3	-0.939209	5.16755	-2.56669	0.0225796	0.686173	-2.28047
Single-cell pbulk	Plasmablast	Day 28	DNAJA3	-1.44843	4.90584	-2.44165	0.0227196	0.686907	-2.27812
Single-cell pbulk	Plasmablast	Day 28	PYCR1	1.92621	5.52795	2.40027	0.0227923	0.686907	2.2769
Single-cell pbulk	Plasmablast	Day 28	TEP1	-1.74815	4.12793	-2.40885	0.0228218	0.686907	-2.2764
Single-cell pbulk	Plasmablast	Day 1	NFYC	2.08256	5.72186	2.95064	0.00610002	0.688903	2.74236
Single-cell pbulk	Plasmablast	Day 1	RAB3GAP2	-2.18938	4.78652	-2.95449	0.00613388	0.688903	-2.74054
Single-cell pbulk	Plasmablast	Day 1	SLC7A7	2.40132	4.81484	2.95615	0.00621152	0.688903	2.7364
Single-cell pbulk	Plasmablast	Day 1	STUB1	1.50177	6.91681	3.08824	0.00624047	0.688903	2.73487
Single-cell pbulk	Plasmablast	Day 1	NME1	-1.43184	5.1805	-3.10865	0.00626029	0.688903	-2.73383
Single-cell pbulk	Plasmablast	Day 1	PHF10	-2.36694	4.85332	-2.93761	0.00630175	0.688903	-2.73165
Single-cell pbulk	Plasmablast	Day 1	KANSL1	1.98094	5.36056	2.93508	0.00634161	0.688903	2.72957
Single-cell pbulk	Plasmablast	Day 28	CDK12	-1.03385	5.87721	-2.4582	0.0229815	0.689518	-2.27374
Single-cell pbulk	Plasmablast	Day 28	BAG6	1.02548	6.38929	2.5266	0.0232281	0.694712	2.26966
Single-cell pbulk	Plasmablast	Day 1	MED20	1.87528	3.70644	2.92431	0.0065141	0.6996	2.72071
Single-cell pbulk	Plasmablast	Day 28	KRR1	-1.18779	5.67492	-2.50265	0.0235826	0.703088	-2.26386
Single-cell pbulk	Plasmablast	Day 28	HTATSF1	-0.871994	5.91208	-2.44385	0.0238154	0.705865	-2.26009
Single-cell pbulk	Plasmablast	Day 28	SLC25A23	-1.52637	5.30559	-2.37952	0.0238943	0.705865	-2.25882
Single-cell pbulk	Plasmablast	Day 28	DHRS7B	1.61787	3.59793	2.37942	0.0238998	0.705865	2.25874
Single-cell pbulk	Plasmablast	Day 28	FGD6	-1.16461	2.74672	-2.46568	0.024131	0.706279	-2.25504
Single-cell pbulk	Plasmablast	Day 28	MXI1	2.26533	4.02469	2.43015	0.0241343	0.706279	2.25498
Single-cell pbulk	Plasmablast	Day 28	SUMF2	1.08482	6.40364	2.37505	0.024138	0.706279	2.25493
Single-cell pbulk	Plasmablast	Day 28	SGOL2	2.30894	3.53537	2.41816	0.0243089	0.706854	2.25221
Single-cell pbulk	Plasmablast	Day 28	DCP1B	1.76762	3.85631	2.37085	0.0243693	0.706854	2.25126
Single-cell pbulk	Plasmablast	Day 28	FAM86C1	1.87404	3.04844	2.36993	0.0244559	0.706854	2.24989
Single-cell pbulk	Plasmablast	Day 28	NDC80	2.3052	3.93001	2.40719	0.0244568	0.706854	2.24988
Single-cell pbulk	Plasmablast	Day 28	PARP2	-2.13902	4.09183	-2.5114	0.0245654	0.707827	-2.24817
Single-cell pbulk	Plasmablast	Day 28	RPL23	-0.5453	8.92088	-2.48283	0.0247163	0.709628	-2.24581
Single-cell pbulk	Plasmablast	Day 28	C19orf54	-1.65677	3.55179	-2.43058	0.0247781	0.709628	-2.24485
Single-cell pbulk	Plasmablast	Day 28	IDH3G	1.23026	6.69328	2.36053	0.0249452	0.712257	2.24225
Single-cell pbulk	Plasmablast	Day 28	UBE2Q2	-1.06351	5.93755	-2.35827	0.0250731	0.713751	-2.24028
Single-cell pbulk	Plasmablast	Day 1	REEP4	-2.14204	4.0986	-2.97944	0.00679352	0.717003	-2.7068
Single-cell pbulk	Plasmablast	Day 1	ZC3H15	-0.967853	7.04042	-2.89931	0.00700339	0.717003	-2.69668
Single-cell pbulk	Plasmablast	Day 1	TESK1	-2.45679	3.65811	-2.89433	0.00701786	0.717003	-2.696
Single-cell pbulk	Plasmablast	Day 1	SPAG16	-2.38325	3.73018	-2.92872	0.0071145	0.717003	-2.69144
Single-cell pbulk	Plasmablast	Day 1	SMARCC2	-1.12154	6.34159	-3.08049	0.00712496	0.717003	-2.69095
Single-cell pbulk	Plasmablast	Day 1	EDEM3	1.24983	7.15833	3.30413	0.00721052	0.717003	2.68696
Single-cell pbulk	Plasmablast	Day 1	PPP6R2	1.46657	5.23735	3.16704	0.00735097	0.717003	2.68051
Single-cell pbulk	Plasmablast	Day 1	POLR1E	2.1413	3.99649	2.88282	0.00747733	0.717003	2.6748
Single-cell pbulk	Plasmablast	Day 1	CHTF8	2.6156	5.13302	3.00154	0.0075387	0.717003	2.67206
Single-cell pbulk	Plasmablast	Day 1	BTD	2.32586	3.88001	2.94977	0.00756975	0.717003	2.67068
Single-cell pbulk	Plasmablast	Day 1	CPSF3L	-1.68689	5.93705	-2.86557	0.00763823	0.717003	-2.66766
Single-cell pbulk	Plasmablast	Day 1	SHQ1	-2.08374	3.35111	-3.01575	0.0078112	0.717003	-2.66012
Single-cell pbulk	Plasmablast	Day 1	ASAP1	-1.97718	3.28482	-2.98053	0.00798343	0.717003	-2.65277
Single-cell pbulk	Plasmablast	Day 1	DDX56	1.81944	5.01738	2.83432	0.0081386	0.717003	2.64627
Single-cell pbulk	Plasmablast	Day 1	AP5Z1	1.98205	4.94064	2.84671	0.00815728	0.717003	2.64549
Single-cell pbulk	Plasmablast	Day 1	KRT10	0.852477	7.49148	3.19122	0.00820201	0.717003	2.64364
Single-cell pbulk	Plasmablast	Day 1	B3GALT6	-2.1794	4.51032	-3.05757	0.0082748	0.717003	-2.64065
Single-cell pbulk	Plasmablast	Day 1	ATXN3	2.18379	4.12435	2.82202	0.00838818	0.717003	2.63603
Single-cell pbulk	Plasmablast	Day 1	C11orf63	1.94921	4.07252	3.13454	0.00845066	0.717003	2.63351
Single-cell pbulk	Plasmablast	Day 1	ZNF691	1.536	2.94938	3.03679	0.00852094	0.717003	2.6307
Single-cell pbulk	Plasmablast	Day 1	SNRNP40	1.53616	5.62296	2.87047	0.0085257	0.717003	2.63051
Single-cell pbulk	Plasmablast	Day 1	TMEM70	-1.38901	5.94944	-2.98928	0.00854464	0.717003	-2.62976
Single-cell pbulk	Plasmablast	Day 1	ASB16-AS1	2.33243	3.93061	2.86042	0.00855188	0.717003	2.62947
Single-cell pbulk	Plasmablast	Day 1	CASP2	2.34603	4.25126	2.87171	0.00873199	0.717003	2.62237
Single-cell pbulk	Plasmablast	Day 1	CYTH2	-2.02251	4.5892	-3.097	0.00874428	0.717003	-2.62189
Single-cell pbulk	Plasmablast	Day 1	TEP1	-2.10789	4.12793	-2.80688	0.00880037	0.717003	-2.61971
Single-cell pbulk	Plasmablast	Day 1	RSRC2	-0.81821	7.09799	-2.7958	0.00894448	0.717003	-2.61417
Single-cell pbulk	Plasmablast	Day 1	KLHL15	-1.95359	2.81474	-2.96811	0.00895034	0.717003	-2.61395
Single-cell pbulk	Plasmablast	Day 1	CCDC92	-2.13821	3.7696	-2.90055	0.0089829	0.717003	-2.6127
Single-cell pbulk	Plasmablast	Day 1	TAF1D	-0.979321	6.54324	-2.96194	0.00912029	0.717003	-2.60751
Single-cell pbulk	Plasmablast	Day 1	PIK3R1	-1.21837	5.49764	-2.78758	0.00912582	0.717003	-2.6073
Single-cell pbulk	Plasmablast	Day 1	SLC31A2	1.83855	3.55349	2.7855	0.00917238	0.717003	2.60556
Single-cell pbulk	Plasmablast	Day 1	ADD3	1.32514	7.07688	2.78432	0.00919879	0.717003	2.60458
Single-cell pbulk	Plasmablast	Day 1	SLC9A8	1.86665	4.16562	2.81682	0.00925557	0.717003	2.60247
Single-cell pbulk	Plasmablast	Day 1	DCAF6	1.82015	4.70593	3.19054	0.00943401	0.719875	2.59591
Single-cell pbulk	Plasmablast	Day 1	FCHSD2	1.4808	6.59407	3.20429	0.00953401	0.719875	2.59229
Single-cell pbulk	Plasmablast	Day 1	SPTAN1	-1.11872	6.52551	-2.76889	0.00955109	0.719875	-2.59167
Single-cell pbulk	Plasmablast	Day 1	GRPEL2	-1.9116	3.33414	-2.83694	0.00963733	0.719875	-2.58858
Single-cell pbulk	Plasmablast	Day 1	HSPA5	-0.800981	10.6529	-2.76504	0.00971471	0.719875	-2.58582
Single-cell pbulk	Plasmablast	Day 1	MTRF1	-1.57551	3.62575	-2.93228	0.00974965	0.719875	-2.58458
Single-cell pbulk	Plasmablast	Day 28	POLD3	2.18222	3.63481	2.35125	0.0254742	0.721516	2.23413
Single-cell pbulk	Plasmablast	Day 28	GALE	1.77767	3.56458	2.54094	0.0254985	0.721516	2.23377
Single-cell pbulk	Plasmablast	Day 28	RP11-568N6.1	1.88021	3.49854	2.34739	0.025697	0.721992	2.23076
Single-cell pbulk	Plasmablast	Day 28	NCBP1	-1.41677	4.55053	-2.56996	0.0257054	0.721992	-2.23063
Single-cell pbulk	Plasmablast	Day 28	PCYT2	1.81039	4.06533	2.34635	0.025757	0.721992	2.22986
Single-cell pbulk	Plasmablast	Day 28	UBAP2	-1.52723	4.69009	-2.41164	0.0258209	0.721992	-2.2289
Single-cell pbulk	Plasmablast	Day 1	EPB41L2	2.24905	3.69135	2.81176	0.010062	0.724077	2.57369
Single-cell pbulk	Plasmablast	Day 1	CNOT3	-1.87081	5.29078	-2.83977	0.0100635	0.724077	-2.57364
Single-cell pbulk	Plasmablast	Day 1	GSS	2.06259	4.45598	2.746	0.0100973	0.724077	2.57248
Single-cell pbulk	Plasmablast	Day 1	RP11-463O12.3	1.74387	3.89541	3.03789	0.0101708	0.724077	2.56997
Single-cell pbulk	Plasmablast	Day 1	RPS26	-0.379231	10.5359	-3.07666	0.0102009	0.724077	-2.56895
Single-cell pbulk	Plasmablast	Day 1	SEC24C	-1.03495	5.93317	-2.96853	0.0103976	0.724077	-2.56232
Single-cell pbulk	Plasmablast	Day 1	LONP1	-2.21151	4.5807	-2.73766	0.0104934	0.724077	-2.55913
Single-cell pbulk	Plasmablast	Day 1	ASPSCR1	1.80306	5.12999	2.82291	0.0105082	0.724077	2.55864
Single-cell pbulk	Plasmablast	Day 1	UBA6	-1.44003	5.73434	-2.73248	0.010511	0.724077	-2.55855
Single-cell pbulk	Plasmablast	Day 1	ZC3H18	-1.67321	5.46111	-2.73288	0.0106043	0.724077	-2.55547
Single-cell pbulk	Plasmablast	Day 1	USP4	-1.55797	5.86857	-2.72203	0.0107007	0.724077	-2.55232
Single-cell pbulk	Plasmablast	Day 1	HYLS1	-2.26867	3.5203	-2.72105	0.0107259	0.724077	-2.5515
Single-cell pbulk	Plasmablast	Day 1	KNSTRN	-2.12505	3.56354	-2.79051	0.0108541	0.724935	-2.54736
Single-cell pbulk	Plasmablast	Day 1	ZNF526	-2.28761	3.7183	-2.85682	0.0110081	0.724935	-2.54244
Single-cell pbulk	Plasmablast	Day 1	SAMD9	-1.05743	6.06239	-2.72247	0.0110739	0.724935	-2.54036
Single-cell pbulk	Plasmablast	Day 1	VPS41	-1.59842	4.92047	-2.70719	0.0110908	0.724935	-2.53983
Single-cell pbulk	Plasmablast	Day 1	ZNF681	-1.99721	2.94183	-2.7079	0.0111782	0.724935	-2.53708
Single-cell pbulk	Plasmablast	Day 1	DBP	-2.5166	4.32996	-2.70316	0.0111989	0.724935	-2.53643
Single-cell pbulk	Plasmablast	Day 1	GLTP	2.24127	5.45016	2.69687	0.0113697	0.725955	2.53113
Single-cell pbulk	Plasmablast	Day 1	VIPAS39	2.3374	3.96479	2.69965	0.0116793	0.725955	2.52169
Single-cell pbulk	Plasmablast	Day 1	BOD1	1.60191	4.02448	2.93894	0.0117956	0.725955	2.5182
Single-cell pbulk	Plasmablast	Day 1	RQCD1	-2.14876	4.85861	-2.71435	0.011823	0.725955	-2.51738
Single-cell pbulk	Plasmablast	Day 1	SEC63	-0.772496	7.53108	-2.67895	0.0118701	0.725955	-2.51598
Single-cell pbulk	Plasmablast	Day 1	BTBD9	1.94662	3.87169	2.74411	0.0118765	0.725955	2.51579
Single-cell pbulk	Plasmablast	Day 1	RRNAD1	2.35449	4.15499	2.75794	0.01191	0.725955	2.5148
Single-cell pbulk	Plasmablast	Day 1	TRMT13	-1.49839	4.17244	-2.91288	0.0119752	0.725955	-2.51288
Single-cell pbulk	Plasmablast	Day 1	SSU72	1.1525	7.25915	2.89004	0.0120353	0.725955	2.51111
Single-cell pbulk	Plasmablast	Day 1	PIGX	2.24635	4.1525	2.95043	0.0120496	0.725955	2.51069
Single-cell pbulk	Plasmablast	Day 1	CRTC3	2.04591	5.50843	2.67167	0.0120789	0.725955	2.50983
Single-cell pbulk	Plasmablast	Day 1	ALG6	2.06487	4.11016	2.66902	0.0121561	0.725955	2.50758
Single-cell pbulk	Plasmablast	Day 1	MPPE1	1.54452	4.85081	2.96388	0.0122668	0.725955	2.50437
Single-cell pbulk	Plasmablast	Day 1	SNHG8	-1.20622	6.49362	-2.66144	0.0124389	0.725955	-2.49944
Single-cell pbulk	Plasmablast	Day 1	IPO13	-2.00954	3.64354	-2.6569	0.0125138	0.725955	-2.49732
Single-cell pbulk	Plasmablast	Day 1	CR2	2.23495	3.44648	2.66662	0.012572	0.725955	2.49567
Single-cell pbulk	Plasmablast	Day 1	HPS6	-2.02352	3.92168	-2.91846	0.012575	0.725955	-2.49558
Single-cell pbulk	Plasmablast	Day 1	ARPC1A	-1.77271	5.75734	-2.94768	0.0126337	0.725955	-2.49393
Single-cell pbulk	Plasmablast	Day 1	SH3PXD2A	2.21898	3.98292	2.66115	0.0126741	0.725955	2.4928
Single-cell pbulk	Plasmablast	Day 1	RPL23	-0.600071	8.92088	-2.75183	0.0127952	0.72816	-2.48942
Single-cell pbulk	Plasmablast	Day 1	CD3EAP	1.71887	3.20136	2.87305	0.0128666	0.72816	2.48744
Single-cell pbulk	Plasmablast	Day 1	COX17	-1.23344	6.2342	-2.65876	0.0129558	0.72884	-2.48498
Single-cell pbulk	Plasmablast	Day 28	CHAC1	-2.03561	3.89758	-2.34015	0.026303	0.733302	-2.22171
Single-cell pbulk	Plasmablast	Day 28	RAD51C	1.78575	4.7249	2.39544	0.0264087	0.733408	2.22015
Single-cell pbulk	Plasmablast	Day 28	ACER3	-1.98241	3.31108	-2.33462	0.026462	0.733408	-2.21936
Single-cell pbulk	Plasmablast	Day 1	ACSL5	-1.78623	5.01579	-2.63637	0.013142	0.734938	-2.4799
Single-cell pbulk	Plasmablast	Day 28	COL4A4	1.55983	5.79168	2.65458	0.0266164	0.735532	2.2171
Single-cell pbulk	Plasmablast	Day 28	C12orf23	-1.26322	6.32606	-2.32771	0.0268612	0.736362	-2.21353
Single-cell pbulk	Plasmablast	Day 28	PAPD5	1.97214	3.46821	2.32723	0.0268901	0.736362	2.21311
Single-cell pbulk	Plasmablast	Day 28	DDX56	1.46282	5.01738	2.3261	0.0269583	0.736362	2.21212
Single-cell pbulk	Plasmablast	Day 28	FUT8	0.801936	7.94006	2.7165	0.0270744	0.736362	2.21044
Single-cell pbulk	Plasmablast	Day 28	KLHL15	-1.64402	2.81474	-2.45948	0.0270848	0.736362	-2.21029
Single-cell pbulk	Plasmablast	Day 28	FBXO25	1.58884	4.07458	2.32538	0.0271872	0.736362	2.20882
Single-cell pbulk	Plasmablast	Day 28	SESTD1	1.70544	4.11432	2.62691	0.0273444	0.736362	2.20657
Single-cell pbulk	Plasmablast	Day 28	IPMK	-1.79943	3.88945	-2.34134	0.0274159	0.736362	-2.20554
Single-cell pbulk	Plasmablast	Day 28	AKAP8	-1.39626	5.03971	-2.43825	0.0274796	0.736362	-2.20464
Single-cell pbulk	Plasmablast	Day 28	MTHFD1L	-2.05429	4.07126	-2.31741	0.0274895	0.736362	-2.2045
Single-cell pbulk	Plasmablast	Day 28	PPTC7	-1.40907	4.52828	-2.31718	0.0275035	0.736362	-2.2043
Single-cell pbulk	Plasmablast	Day 28	MT-ND4	-0.747821	10.1931	-2.31565	0.0275978	0.7368	-2.20296
Single-cell pbulk	Plasmablast	Day 1	NCAPH2	-1.71281	3.95706	-2.819	0.0135434	0.739091	-2.46915
Single-cell pbulk	Plasmablast	Day 1	ZNF839	-1.92347	3.46065	-2.6237	0.013544	0.739091	-2.46914
Single-cell pbulk	Plasmablast	Day 1	SNHG12	-1.41295	5.06311	-2.80008	0.0139474	0.739091	-2.45861
Single-cell pbulk	Plasmablast	Day 1	PMVK	-1.35327	6.44712	-2.65426	0.0139729	0.739091	-2.45796
Single-cell pbulk	Plasmablast	Day 1	MED12	-1.80162	4.00074	-2.60947	0.0140093	0.739091	-2.45702
Single-cell pbulk	Plasmablast	Day 1	TRAF3IP2-AS1	-1.87145	3.17644	-2.60181	0.014266	0.739091	-2.45049
Single-cell pbulk	Plasmablast	Day 1	ECHDC1	-1.4812	5.73218	-2.59854	0.0143769	0.739091	-2.44771
Single-cell pbulk	Plasmablast	Day 1	RP11-111M22.3	2.15139	3.36011	2.72361	0.014548	0.739091	2.44344
Single-cell pbulk	Plasmablast	Day 1	UBE2L6	1.33562	6.46623	2.69703	0.0145684	0.739091	2.44293
Single-cell pbulk	Plasmablast	Day 1	DDX59	2.26114	4.32545	2.69187	0.0147137	0.739091	2.43935
Single-cell pbulk	Plasmablast	Day 1	PTDSS2	-1.98785	4.14123	-2.68053	0.0147805	0.739091	-2.43771
Single-cell pbulk	Plasmablast	Day 1	PHF12	-1.34387	5.1078	-2.58838	0.0148172	0.739091	-2.43682
Single-cell pbulk	Plasmablast	Day 1	WASL	-2.08996	4.23803	-2.5879	0.0149758	0.739091	-2.43296
Single-cell pbulk	Plasmablast	Day 1	DYNLT3	-2.33106	4.19075	-2.60287	0.015091	0.739091	-2.43019
Single-cell pbulk	Plasmablast	Day 1	C12orf55	-2.19132	3.36122	-2.6325	0.0151558	0.739091	-2.42863
Single-cell pbulk	Plasmablast	Day 1	CTB-133G6.1	1.73774	5.69054	2.63988	0.0154045	0.739091	2.42273
Single-cell pbulk	Plasmablast	Day 1	KIF2A	-0.898324	6.71156	-2.57251	0.0154095	0.739091	-2.42261
Single-cell pbulk	Plasmablast	Day 1	ZNF500	-1.43663	3.32308	-2.71913	0.0154172	0.739091	-2.42243
Single-cell pbulk	Plasmablast	Day 1	FBXO6	-2.11938	4.51006	-2.72463	0.0154537	0.739091	-2.42157
Single-cell pbulk	Plasmablast	Day 1	PRPS2	-0.936661	4.63128	-2.78628	0.0155119	0.739091	-2.4202
Single-cell pbulk	Plasmablast	Day 1	CDC5L	-1.55747	5.77946	-2.56506	0.0155588	0.739091	-2.4191
Single-cell pbulk	Plasmablast	Day 1	TBCA	-0.72955	7.3521	-2.68814	0.0155787	0.739091	-2.41864
Single-cell pbulk	Plasmablast	Day 1	EML5	-1.59513	4.05857	-2.72756	0.0156292	0.739091	-2.41746
Single-cell pbulk	Plasmablast	Day 1	NAPEPLD	1.7904	3.37402	2.65611	0.0156467	0.739091	2.41705
Single-cell pbulk	Plasmablast	Day 1	COPZ2	-2.12338	3.1681	-2.5626	0.0156488	0.739091	-2.41701
Single-cell pbulk	Plasmablast	Day 1	MOXD1	2.43194	4.4644	2.57218	0.0156658	0.739091	2.41661
Single-cell pbulk	Plasmablast	Day 1	HLA-E	0.720282	9.95851	2.73917	0.0157359	0.739091	2.41498
Single-cell pbulk	Plasmablast	Day 1	TP53BP1	-2.15486	4.5911	-2.60935	0.0157945	0.739091	-2.41363
Single-cell pbulk	Plasmablast	Day 1	TMEM126B	-1.98479	4.69602	-2.55864	0.0157952	0.739091	-2.41361
Single-cell pbulk	Plasmablast	Day 1	TTF1	1.77489	4.06583	2.77373	0.0158968	0.739091	2.41128
Single-cell pbulk	Plasmablast	Day 1	SNAPC1	-1.63577	3.32213	-2.71914	0.0159554	0.739091	-2.40993
Single-cell pbulk	Plasmablast	Day 1	FIP1L1	-1.00715	6.11645	-2.59726	0.0160588	0.739091	-2.40758
Single-cell pbulk	Plasmablast	Day 1	CCDC69	0.962466	7.37914	2.55577	0.016069	0.739091	2.40734
Single-cell pbulk	Plasmablast	Day 1	MUT	2.14544	4.31925	2.62405	0.0160784	0.739091	2.40713
Single-cell pbulk	Plasmablast	Day 1	UBE4A	1.25726	5.71082	2.54991	0.0161225	0.739091	2.40613
Single-cell pbulk	Plasmablast	Day 1	NOP16	1.9647	4.55861	2.55267	0.0162328	0.739091	2.40364
Single-cell pbulk	Plasmablast	Day 1	DHX58	1.68915	2.91868	2.54685	0.0162384	0.739091	2.40351
Single-cell pbulk	Plasmablast	Day 1	GGT1	1.98434	4.02328	2.69181	0.0162878	0.739091	2.4024
Single-cell pbulk	Plasmablast	Day 1	PI4K2B	1.2434	5.4242	2.86972	0.0163478	0.739091	2.40106
Single-cell pbulk	Plasmablast	Day 1	PYCR1	2.07082	5.52795	2.54235	0.0164109	0.739091	2.39965
Single-cell pbulk	Plasmablast	Day 1	KANSL3	1.591	3.86688	2.54204	0.0164225	0.739091	2.39939
Single-cell pbulk	Plasmablast	Day 28	SUPT7L	-1.65882	4.98759	-2.31771	0.0278139	0.740477	-2.1999
Single-cell pbulk	Plasmablast	Day 28	GBP3	-1.57035	3.66361	-2.31839	0.0279242	0.741326	-2.19835
Single-cell pbulk	Plasmablast	Day 1	BUD31	-1.22814	6.1713	-2.53913	0.0166712	0.743141	-2.39388
Single-cell pbulk	Plasmablast	Day 1	PPP2R5E	-1.69906	5.24638	-2.60206	0.016829	0.743141	-2.39042
Single-cell pbulk	Plasmablast	Day 1	GTF2H5	1.67531	5.14896	2.53963	0.0168511	0.743141	2.38994
Single-cell pbulk	Plasmablast	Day 1	NR1H2	-1.1095	5.72024	-2.52821	0.0169627	0.743141	-2.38751
Single-cell pbulk	Plasmablast	Day 1	UCP2	1.03063	9.00472	2.53143	0.0171061	0.743141	2.38442
Single-cell pbulk	Plasmablast	Day 1	ASXL2	-1.50526	5.23203	-2.89798	0.0171514	0.743141	-2.38345
Single-cell pbulk	Plasmablast	Day 1	TADA2B	1.60775	4.68678	2.65287	0.0171794	0.743141	2.38284
Single-cell pbulk	Plasmablast	Day 1	TMEM55A	2.23757	3.99268	2.55061	0.0172547	0.743141	2.38123
Single-cell pbulk	Plasmablast	Day 1	NSDHL	-2.02586	3.4325	-2.53151	0.0172819	0.743141	-2.38065
Single-cell pbulk	Plasmablast	Day 1	RABEP2	1.7651	5.2617	2.52483	0.0172988	0.743141	2.38029
Single-cell pbulk	Plasmablast	Day 1	ROMO1	-0.783374	7.55225	-2.66399	0.0174079	0.743886	-2.37798
Single-cell pbulk	Plasmablast	Day 1	C16orf80	-2.28651	4.00175	-2.58218	0.0178251	0.743886	-2.36923
Single-cell pbulk	Plasmablast	Day 1	HTT	2.38508	4.18912	2.50494	0.0179086	0.743886	2.3675
Single-cell pbulk	Plasmablast	Day 1	IRF1	1.2604	8.34172	2.54496	0.01791	0.743886	2.36747
Single-cell pbulk	Plasmablast	Day 1	FRYL	1.67197	5.73805	2.50705	0.0179765	0.743886	2.3661
Single-cell pbulk	Plasmablast	Day 1	STX4	2.05842	4.87221	2.58151	0.0180288	0.743886	2.36503
Single-cell pbulk	Plasmablast	Day 1	RBM28	-2.119	4.33926	-2.53107	0.0182066	0.743886	-2.36139
Single-cell pbulk	Plasmablast	Day 1	NASP	-1.4488	6.51623	-2.58417	0.0183336	0.743886	-2.35881
Single-cell pbulk	Plasmablast	Day 1	ZFP62	-1.74398	3.6885	-2.49436	0.0183544	0.743886	-2.35839
Single-cell pbulk	Plasmablast	Day 1	EPS8	-2.18129	3.12265	-2.57284	0.0183574	0.743886	-2.35833
Single-cell pbulk	Plasmablast	Day 1	TOB1	-1.95554	3.98753	-2.50302	0.0183621	0.743886	-2.35823
Single-cell pbulk	Plasmablast	Day 1	YIF1B	1.17589	6.76818	2.54593	0.0183639	0.743886	2.3582
Single-cell pbulk	Plasmablast	Day 1	POLL	-1.8643	4.5812	-2.80289	0.0184236	0.743886	-2.35699
Single-cell pbulk	Plasmablast	Day 1	WDR77	-1.44761	5.01612	-2.49055	0.0185178	0.743886	-2.3551
Single-cell pbulk	Plasmablast	Day 1	FUT8	0.842453	7.94006	2.76699	0.0185674	0.743886	2.3541
Single-cell pbulk	Plasmablast	Day 1	ACOT9	1.34792	4.69294	2.67196	0.0185755	0.743886	2.35394
Single-cell pbulk	Plasmablast	Day 28	NKIRAS2	-1.47349	4.78656	-2.32014	0.0283586	0.747383	-2.19229
Single-cell pbulk	Plasmablast	Day 28	NFYC	1.63152	5.72186	2.30345	0.0283619	0.747383	2.19224
Single-cell pbulk	Plasmablast	Day 28	NEMF	-0.86782	6.07446	-2.35782	0.0283897	0.747383	-2.19186
Single-cell pbulk	Plasmablast	Day 28	MKL2	1.98783	3.73773	2.30151	0.0284854	0.747417	2.19054
Single-cell pbulk	Plasmablast	Day 28	GNL2	1.88026	5.2232	2.30051	0.0285491	0.747417	2.18966
Single-cell pbulk	Plasmablast	Day 1	SETD7	1.71335	3.43585	2.48464	0.0187733	0.748633	2.35
Single-cell pbulk	Plasmablast	Day 28	ACSL5	-1.4531	5.01579	-2.29794	0.0287135	0.749643	-2.1874
Single-cell pbulk	Plasmablast	Day 28	MTRF1	-1.31271	3.62575	-2.39686	0.0290065	0.755163	-2.1834
Single-cell pbulk	Plasmablast	Day 28	RNF34	0.957442	5.62097	2.58083	0.0290847	0.755163	2.18234
Single-cell pbulk	Plasmablast	Day 28	SEC63	-0.634094	7.53108	-2.28954	0.0292562	0.755165	-2.18002
Single-cell pbulk	Plasmablast	Day 28	SUMO2	0.552563	8.54691	2.28951	0.0292584	0.755165	2.17999
Single-cell pbulk	Plasmablast	Day 28	SEPHS1	1.72773	5.04429	2.35167	0.0294627	0.755165	2.17724
Single-cell pbulk	Plasmablast	Day 28	UBN1	-1.02646	6.01717	-2.28424	0.0296036	0.755165	-2.17535
Single-cell pbulk	Plasmablast	Day 28	C15orf61	1.62818	5.30647	2.28407	0.0296151	0.755165	2.1752
Single-cell pbulk	Plasmablast	Day 28	RP11-301O19.1	-1.3753	3.056	-2.28287	0.0296943	0.755165	-2.17414
Single-cell pbulk	Plasmablast	Day 28	GK5	1.4438	3.66699	2.36319	0.0297084	0.755165	2.17396
Single-cell pbulk	Plasmablast	Day 28	FDXR	-2.04615	4.23498	-2.29319	0.029724	0.755165	-2.17375
Single-cell pbulk	Plasmablast	Day 28	CSNK2A2	1.98468	4.93649	2.27918	0.0299388	0.756333	2.1709
Single-cell pbulk	Plasmablast	Day 28	RP11-731F5.1	-3.64774	3.4497	-2.27868	0.0299721	0.756333	-2.17046
Single-cell pbulk	Plasmablast	Day 28	PRRC2B	1.65313	5.68637	2.27779	0.0300318	0.756333	2.16967
Single-cell pbulk	Plasmablast	Day 28	HIST1H4H	-1.75167	4.02206	-2.33449	0.0300901	0.756333	-2.1689
Single-cell pbulk	Plasmablast	Day 1	DGCR14	2.0315	3.79116	2.59126	0.0190585	0.756817	2.34438
Single-cell pbulk	Plasmablast	Day 28	DUS1L	-0.840352	6.72664	-2.27539	0.0301924	0.756893	-2.16756
Single-cell pbulk	Plasmablast	Day 28	MDP1	1.73909	5.25677	2.27414	0.0302763	0.756987	2.16646
Single-cell pbulk	Plasmablast	Day 28	EXOC6	1.73254	5.00002	2.27208	0.030556	0.760665	2.16281
Single-cell pbulk	Plasmablast	Day 28	MRPL35	1.768	5.02466	2.34157	0.0305844	0.760665	2.16244
Single-cell pbulk	Plasmablast	Day 28	LRRC8B	-1.8588	4.11684	-2.26696	0.0307623	0.762353	-2.16013
Single-cell pbulk	Plasmablast	Day 28	POC1B	-1.20685	4.78304	-2.36781	0.0308136	0.762353	-2.15947
Single-cell pbulk	Plasmablast	Day 28	CLCN6	-1.98281	3.42763	-2.27064	0.0309801	0.762633	-2.15733
Single-cell pbulk	Plasmablast	Day 28	TM9SF1	1.47298	5.98039	2.28923	0.0309862	0.762633	2.15725
Single-cell pbulk	Plasmablast	Day 1	CCDC127	-2.36805	3.83647	-2.47262	0.019303	0.763318	-2.33963
Single-cell pbulk	Plasmablast	Day 1	TRAF4	-1.93614	4.28272	-2.48586	0.019422	0.764823	-2.33733
Single-cell pbulk	Plasmablast	Day 28	NAP1L1	0.851665	7.69555	2.32675	0.0313557	0.766199	2.15253
Single-cell pbulk	Plasmablast	Day 28	NASP	-1.24001	6.51623	-2.3345	0.0313643	0.766199	-2.15242
Single-cell pbulk	Plasmablast	Day 28	NFKB2	-1.56924	5.62202	-2.25807	0.0313743	0.766199	-2.15229
Single-cell pbulk	Plasmablast	Day 1	SOCS5	-1.71996	3.27297	-2.53223	0.0197432	0.768736	-2.33119
Single-cell pbulk	Plasmablast	Day 1	BCL2L1	1.73527	4.51507	2.5429	0.0197677	0.768736	2.33073
Single-cell pbulk	Plasmablast	Day 1	SIAE	-1.53959	3.11704	-2.61768	0.0198888	0.768736	-2.32844
Single-cell pbulk	Plasmablast	Day 1	ASL	1.29955	5.53299	2.62975	0.0199102	0.768736	2.32804
Single-cell pbulk	Plasmablast	Day 1	NFS1	-1.84216	3.78759	-2.5831	0.020013	0.768736	-2.3261
Single-cell pbulk	Plasmablast	Day 1	PTCH2	-1.73903	3.80527	-2.72734	0.0200984	0.768736	-2.32451
Single-cell pbulk	Plasmablast	Day 1	CASK	1.98954	4.18963	2.52909	0.0202474	0.768736	2.32173
Single-cell pbulk	Plasmablast	Day 1	RPS27L	-0.532224	8.01253	-2.49296	0.020314	0.768736	-2.3205
Single-cell pbulk	Plasmablast	Day 1	SNRPB	-0.961469	7.21834	-2.53177	0.0203535	0.768736	-2.31977
Single-cell pbulk	Plasmablast	Day 1	FBXO32	2.10739	4.79715	2.44757	0.0204515	0.768736	2.31796
Single-cell pbulk	Plasmablast	Day 1	RNF141	1.69658	4.43496	2.44702	0.0204777	0.768736	2.31748
Single-cell pbulk	Plasmablast	Day 1	GLE1	-1.71776	4.46753	-2.45137	0.0205284	0.768736	-2.31655
Single-cell pbulk	Plasmablast	Day 1	CCRN4L	1.92159	3.22255	2.44376	0.0206318	0.768736	2.31465
Single-cell pbulk	Plasmablast	Day 1	NUDCD1	-1.56995	4.63168	-2.4485	0.0207373	0.768736	-2.31273
Single-cell pbulk	Plasmablast	Day 1	SLC2A4RG	1.32016	5.41707	2.61399	0.0207783	0.768736	2.31199
Single-cell pbulk	Plasmablast	Day 1	ASXL1	-0.74457	6.5994	-2.9045	0.0208295	0.768736	-2.31106
Single-cell pbulk	Plasmablast	Day 1	USP45	2.1089	3.774	2.43805	0.0209042	0.768736	2.30971
Single-cell pbulk	Plasmablast	Day 28	ZNF337	-1.67211	3.03833	-2.25325	0.0317109	0.769024	-2.14804
Single-cell pbulk	Plasmablast	Day 28	LYN	0.842276	7.00425	2.34333	0.0317724	0.769024	2.14726
Single-cell pbulk	Plasmablast	Day 28	ZNF749	1.69636	3.89582	2.33166	0.0318064	0.769024	2.14683
Single-cell pbulk	Plasmablast	Day 28	ILK	1.45804	5.60354	2.35116	0.0318155	0.769024	2.14672
Single-cell pbulk	Plasmablast	Day 1	HIST1H4H	-1.972	4.02206	-2.47991	0.0209993	0.76924	-2.308
Single-cell pbulk	Plasmablast	Day 28	VPS13D	-1.261	4.19482	-2.39288	0.0319146	0.769452	-2.14548
Single-cell pbulk	Plasmablast	Day 28	RPUSD1	-1.18192	5.18508	-2.24588	0.0322386	0.770873	-2.14144
Single-cell pbulk	Plasmablast	Day 28	CIDEB	1.48299	3.7261	2.50983	0.0323253	0.770873	2.14036
Single-cell pbulk	Plasmablast	Day 28	TOPORS-AS1	1.54178	4.15516	2.25066	0.0324907	0.770873	2.13832
Single-cell pbulk	Plasmablast	Day 28	HSCB	-1.34558	5.54183	-2.2418	0.0325231	0.770873	-2.13792
Single-cell pbulk	Plasmablast	Day 28	TNFAIP8L2	-1.75497	3.12204	-2.24165	0.0325336	0.770873	-2.13779
Single-cell pbulk	Plasmablast	Day 28	TSEN54	-1.67229	4.58132	-2.24078	0.0325962	0.770873	-2.13702
Single-cell pbulk	Plasmablast	Day 28	FOXJ2	-1.70259	3.35342	-2.23858	0.0327547	0.770873	-2.13508
Single-cell pbulk	Plasmablast	Day 28	CCAR2	-1.3045	4.73499	-2.29862	0.032829	0.770873	-2.13417
Single-cell pbulk	Plasmablast	Day 28	LTA4H	-1.22719	6.70964	-2.23744	0.0328366	0.770873	-2.13408
Single-cell pbulk	Plasmablast	Day 28	KDM4A	-1.23337	5.47064	-2.23738	0.0328413	0.770873	-2.13402
Single-cell pbulk	Plasmablast	Day 28	BASP1	1.16288	6.76624	2.35547	0.0328708	0.770873	2.13366
Single-cell pbulk	Plasmablast	Day 1	FGD6	-1.15667	2.74672	-2.52012	0.0214587	0.771651	-2.29982
Single-cell pbulk	Plasmablast	Day 1	ANKS1A	-1.57656	3.51852	-2.48372	0.0214651	0.771651	-2.2997
Single-cell pbulk	Plasmablast	Day 1	GNPTG	1.11003	6.04371	2.42492	0.0215434	0.771651	2.29832
Single-cell pbulk	Plasmablast	Day 1	MAFG	-2.22688	3.93987	-2.45645	0.0215513	0.771651	-2.29818
Single-cell pbulk	Plasmablast	Day 1	METTL21A	1.46485	4.75467	2.50394	0.0216632	0.771651	2.29622
Single-cell pbulk	Plasmablast	Day 1	MAD2L1	1.94154	4.4256	2.52486	0.0216702	0.771651	2.2961
Single-cell pbulk	Plasmablast	Day 1	EFTUD1	-1.70235	4.01548	-2.55349	0.0217001	0.771651	-2.29558
Single-cell pbulk	Plasmablast	Day 1	KIAA1147	1.63364	3.336	2.57159	0.0217182	0.771651	2.29526
Single-cell pbulk	Plasmablast	Day 28	LDLRAD2	-1.31967	3.12728	-2.40152	0.0330402	0.772929	-2.13159
Single-cell pbulk	Plasmablast	Day 28	NDRG3	1.64501	4.11401	2.35521	0.0334039	0.773559	2.1272
Single-cell pbulk	Plasmablast	Day 28	ASL	1.15873	5.53299	2.38651	0.03341	0.773559	2.12712
Single-cell pbulk	Plasmablast	Day 28	MAP2K7	-1.14253	5.26256	-2.22707	0.0335948	0.773559	-2.1249
Single-cell pbulk	Plasmablast	Day 28	SMIM11	1.92461	4.2511	2.22728	0.0336053	0.773559	2.12478
Single-cell pbulk	Plasmablast	Day 28	KIDINS220	-1.48994	4.92911	-2.51611	0.0336428	0.773559	-2.12433
Single-cell pbulk	Plasmablast	Day 28	BCS1L	1.87095	4.02192	2.22419	0.0338086	0.773559	2.12235
Single-cell pbulk	Plasmablast	Day 28	PAN3	0.778017	4.70888	2.40371	0.0338183	0.773559	2.12223
Single-cell pbulk	Plasmablast	Day 28	TMEM256-PLSCR3	-1.66768	4.79995	-2.22218	0.0339581	0.773559	-2.12057
Single-cell pbulk	Plasmablast	Day 28	NOL11	-1.56208	4.73955	-2.22373	0.0339679	0.773559	-2.12045
Single-cell pbulk	Plasmablast	Day 28	PWP2	1.78815	4.0615	2.68132	0.0339703	0.773559	2.12042
Single-cell pbulk	Plasmablast	Day 28	C19orf12	-1.8816	4.75987	-2.34585	0.0341716	0.773559	-2.11804
Single-cell pbulk	Plasmablast	Day 28	KLHL20	-1.8178	4.05135	-2.33633	0.0341949	0.773559	-2.11777
Single-cell pbulk	Plasmablast	Day 28	NFKB1	-1.12348	5.92334	-2.22518	0.0342514	0.773559	-2.1171
Single-cell pbulk	Plasmablast	Day 28	MANEA-AS1	-1.16002	5.30661	-2.38224	0.0342704	0.773559	-2.11688
Single-cell pbulk	Plasmablast	Day 28	ZFY	1.48535	3.28491	2.31214	0.0343017	0.773559	2.11651
Single-cell pbulk	Plasmablast	Day 28	ATXN3	1.67123	4.12435	2.21573	0.0344421	0.773559	2.11486
Single-cell pbulk	Plasmablast	Day 28	AAK1	-1.54388	4.00879	-2.37037	0.0344586	0.773559	-2.11466
Single-cell pbulk	Plasmablast	Day 28	RPAP2	1.8354	5.26822	2.25418	0.034587	0.774592	2.11316
Single-cell pbulk	Plasmablast	Day 28	CCDC58	-1.71615	3.74878	-2.21246	0.03469	0.774592	-2.11196
Single-cell pbulk	Plasmablast	Day 28	ARHGEF18	-1.66008	3.90687	-2.21006	0.0348724	0.774592	-2.10984
Single-cell pbulk	Plasmablast	Day 28	PTCH2	-1.56362	3.80527	-2.40342	0.0349504	0.774592	-2.10893
Single-cell pbulk	Plasmablast	Day 28	ZBED5	1.58676	5.0186	2.20851	0.0349913	0.774592	2.10846
Single-cell pbulk	Plasmablast	Day 28	NME1	-1.03568	5.1805	-2.28647	0.0350434	0.774592	-2.10786
Single-cell pbulk	Plasmablast	Day 28	SEPSECS	1.76626	3.69666	2.25926	0.035131	0.774592	2.10685
Single-cell pbulk	Plasmablast	Day 28	ACLY	-1.42739	5.09512	-2.20481	0.0352752	0.774592	-2.10519
Single-cell pbulk	Plasmablast	Day 28	FTO	-1.67985	4.41409	-2.40495	0.0353595	0.774592	-2.10422
Single-cell pbulk	Plasmablast	Day 28	CTNS	1.72285	3.36098	2.20304	0.0354126	0.774592	2.10361
Single-cell pbulk	Plasmablast	Day 28	SDCCAG8	-1.46511	5.55723	-2.20223	0.0354754	0.774592	-2.10289
Single-cell pbulk	Plasmablast	Day 28	SLC9A3R1	0.707956	8.4259	2.26825	0.0354881	0.774592	2.10274
Single-cell pbulk	Plasmablast	Day 28	CTB-133G6.1	1.48296	5.69054	2.24633	0.0356972	0.77736	2.10036
Single-cell pbulk	Plasmablast	Day 28	ITM2C	0.555977	10.728	2.3121	0.0358683	0.77929	2.09842
Single-cell pbulk	Plasmablast	Day 1	PFAS	-1.92698	3.58152	-2.43515	0.0220192	0.779413	-2.29004
Single-cell pbulk	Plasmablast	Day 1	FGD3	2.32662	4.81639	2.47363	0.0222398	0.779812	2.28625
Single-cell pbulk	Plasmablast	Day 1	NBPF24	1.41766	2.9138	2.634	0.0222612	0.779812	2.28588
Single-cell pbulk	Plasmablast	Day 1	BACH1	1.12007	5.52164	2.52325	0.022288	0.779812	2.28542
Single-cell pbulk	Plasmablast	Day 1	ULK3	-1.61771	4.43941	-2.40757	0.0224156	0.779812	-2.28325
Single-cell pbulk	Plasmablast	Day 1	MTHFD1L	-2.25515	4.07126	-2.40704	0.022443	0.779812	-2.28279
Single-cell pbulk	Plasmablast	Day 28	RFC1	1.15293	6.74397	2.19504	0.0360366	0.781152	2.09651
Single-cell pbulk	Plasmablast	Day 28	ZMYM6NB	1.83293	4.42092	2.19363	0.0363483	0.785024	2.09301
Single-cell pbulk	Plasmablast	Day 28	GYG1	-0.925334	6.4063	-2.37084	0.0363814	0.785024	-2.09264
Single-cell pbulk	Plasmablast	Day 28	SMARCA5	0.920136	6.55935	2.18943	0.0365649	0.786192	2.09059
Single-cell pbulk	Plasmablast	Day 28	FAM102B	1.7428	3.13995	2.25063	0.0366019	0.786192	2.09018
Single-cell pbulk	Plasmablast	Day 28	RP11-169K16.9	1.44799	3.94865	2.21834	0.0367554	0.786878	2.08847
Single-cell pbulk	Plasmablast	Day 28	VPS51	-0.805566	7.16768	-2.25335	0.036918	0.786878	-2.08667
Single-cell pbulk	Plasmablast	Day 28	PCK2	-1.29287	5.80796	-2.20422	0.0369331	0.786878	-2.0865
Single-cell pbulk	Plasmablast	Day 28	LSM6	-1.20643	6.02873	-2.29096	0.0369811	0.786878	-2.08597
Single-cell pbulk	Plasmablast	Day 28	VPS25	-1.23344	5.96541	-2.18231	0.0370501	0.786878	-2.08521
Single-cell pbulk	Plasmablast	Day 1	PWP2	1.93063	4.0615	2.81173	0.0230022	0.787674	2.2734
Single-cell pbulk	Plasmablast	Day 1	TRIM8	-1.84157	5.32534	-2.42884	0.0230101	0.787674	-2.27327
Single-cell pbulk	Plasmablast	Day 1	TBC1D1	1.33718	6.65983	2.3959	0.0230205	0.787674	2.27309
Single-cell pbulk	Plasmablast	Day 1	SLC25A23	-1.63426	5.30559	-2.39319	0.023163	0.787674	-2.27074
Single-cell pbulk	Plasmablast	Day 1	SP4	1.85077	4.0116	2.40231	0.0231677	0.787674	2.27066
Single-cell pbulk	Plasmablast	Day 1	NUMA1	1.98473	5.01596	2.39304	0.0231708	0.787674	2.27061
Single-cell pbulk	Plasmablast	Day 1	CTD-2228K2.5	1.76358	3.27727	2.39149	0.0232527	0.787674	2.26926
Single-cell pbulk	Plasmablast	Day 1	TRMT61A	-1.77087	3.25205	-2.38964	0.0233509	0.788175	-2.26764
Single-cell pbulk	Plasmablast	Day 1	DVL2	1.81956	3.59005	2.38497	0.0236004	0.788316	2.26357
Single-cell pbulk	Plasmablast	Day 1	ITPRIPL1	-1.89554	3.15506	-2.38417	0.0236433	0.788316	-2.26288
Single-cell pbulk	Plasmablast	Day 1	AP3M2	-1.94462	3.3717	-2.38231	0.0237433	0.788316	-2.26126
Single-cell pbulk	Plasmablast	Day 1	CASC3	1.77073	5.11532	2.51708	0.02388	0.788316	2.25905
Single-cell pbulk	Plasmablast	Day 1	HCFC1	-1.35187	5.69455	-2.37919	0.0239121	0.788316	-2.25854
Single-cell pbulk	Plasmablast	Day 1	MDM1	-1.68107	3.55273	-2.47457	0.0239508	0.788316	-2.25792
Single-cell pbulk	Plasmablast	Day 1	APOL3	-1.8348	4.68328	-2.3765	0.0240587	0.788316	-2.25619
Single-cell pbulk	Plasmablast	Day 1	FZR1	2.05657	4.26168	2.48193	0.0244185	0.788316	2.25048
Single-cell pbulk	Plasmablast	Day 1	IREB2	1.32807	5.2393	2.37114	0.0245184	0.788316	2.24891
Single-cell pbulk	Plasmablast	Day 1	RP4-758J18.2	-1.80287	3.93328	-2.46144	0.0247985	0.788316	-2.24453
Single-cell pbulk	Plasmablast	Day 1	CIC	-2.2157	3.83419	-2.37526	0.0248083	0.788316	-2.24438
Single-cell pbulk	Plasmablast	Day 1	CD40	1.54792	5.34544	2.44147	0.0248184	0.788316	2.24422
Single-cell pbulk	Plasmablast	Day 1	MBD6	1.86489	4.48589	2.39819	0.0248994	0.788316	2.24296
Single-cell pbulk	Plasmablast	Day 1	RCBTB2	-1.68309	5.42198	-2.36034	0.0249559	0.788316	-2.24208
Single-cell pbulk	Plasmablast	Day 1	ANKRD39	1.22305	5.13014	2.4519	0.0251038	0.788316	2.2398
Single-cell pbulk	Plasmablast	Day 1	PLEKHG2	2.16067	3.58853	2.35727	0.0251297	0.788316	2.2394
Single-cell pbulk	Plasmablast	Day 1	NSL1	1.58831	5.04454	2.38188	0.0251594	0.788316	2.23895
Single-cell pbulk	Plasmablast	Day 1	FLYWCH2	-1.91612	4.27638	-2.35496	0.0252612	0.788316	-2.23738
Single-cell pbulk	Plasmablast	Day 1	RP11-731F5.1	-4.00059	3.4497	-2.3527	0.0253909	0.788316	-2.2354
Single-cell pbulk	Plasmablast	Day 1	C3orf17	-1.9485	4.8738	-2.34951	0.0255741	0.788316	-2.23262
Single-cell pbulk	Plasmablast	Day 1	THAP3	-2.21905	4.02483	-2.35189	0.0257151	0.788316	-2.23049
Single-cell pbulk	Plasmablast	Day 1	NDUFA2	0.539071	7.23339	2.52046	0.025768	0.788316	2.22969
Single-cell pbulk	Plasmablast	Day 1	VAMP4	-1.73976	4.80735	-2.36803	0.0258008	0.788316	-2.2292
Single-cell pbulk	Plasmablast	Day 1	ZNF33B	1.74127	4.48439	2.34544	0.0258103	0.788316	2.22905
Single-cell pbulk	Plasmablast	Day 1	PROSER1	-1.58882	4.67364	-2.34609	0.0259201	0.788316	-2.22741
Single-cell pbulk	Plasmablast	Day 1	PNPLA4	-1.36982	4.4853	-2.409	0.0260272	0.788316	-2.22581
Single-cell pbulk	Plasmablast	Day 1	HSPD1	-0.671756	8.14965	-2.4016	0.0260811	0.788316	-2.225
Single-cell pbulk	Plasmablast	Day 1	UGT2B17	-1.90726	3.02901	-2.42938	0.0261206	0.788316	-2.22441
Single-cell pbulk	Plasmablast	Day 1	ZNF337	-1.79438	3.03833	-2.3397	0.0261461	0.788316	-2.22404
Single-cell pbulk	Plasmablast	Day 1	KANSL1-AS1	2.42228	4.10633	2.33916	0.0261781	0.788316	2.22356
Single-cell pbulk	Plasmablast	Day 1	ATG9A	1.94263	3.99278	2.39211	0.0262155	0.788316	2.223
Single-cell pbulk	Plasmablast	Day 1	PRMT2	1.40486	5.73441	2.72696	0.0264905	0.788316	2.21894
Single-cell pbulk	Plasmablast	Day 1	TRIM28	-0.887634	6.54849	-2.5441	0.0265868	0.788316	-2.21753
Single-cell pbulk	Plasmablast	Day 1	RNF4	-1.16919	5.76142	-2.52122	0.0266638	0.788316	-2.21641
Single-cell pbulk	Plasmablast	Day 1	GATAD1	1.58416	4.75603	2.4479	0.026667	0.788316	2.21636
Single-cell pbulk	Plasmablast	Day 1	C16orf52	1.87997	3.97613	2.35513	0.0266942	0.788316	2.21596
Single-cell pbulk	Plasmablast	Day 1	CAAP1	1.85401	5.10885	2.32833	0.0268234	0.788316	2.21408
Single-cell pbulk	Plasmablast	Day 1	NEK1	-1.83675	4.75577	-2.3685	0.0269069	0.788316	-2.21287
Single-cell pbulk	Plasmablast	Day 1	XRCC6	-0.820851	7.52112	-2.40619	0.0269271	0.788316	-2.21257
Single-cell pbulk	Plasmablast	Day 1	RSL1D1	0.80689	7.26705	2.33705	0.0269314	0.788316	2.21251
Single-cell pbulk	Plasmablast	Day 1	TBL1XR1	-1.57051	5.7095	-2.3244	0.0270617	0.788316	-2.21063
Single-cell pbulk	Plasmablast	Day 1	C10orf32	-1.37144	4.8743	-2.43512	0.0271182	0.788316	-2.20981
Single-cell pbulk	Plasmablast	Day 1	STIP1	-1.20597	5.78774	-2.32727	0.0271185	0.788316	-2.20981
Single-cell pbulk	Plasmablast	Day 1	CCAR2	-1.45386	4.73499	-2.37169	0.027248	0.788316	-2.20795
Single-cell pbulk	Plasmablast	Day 1	FAM120C	1.61297	3.41809	2.51761	0.0274022	0.788316	2.20574
Single-cell pbulk	Plasmablast	Day 1	KIAA1430	-1.32706	5.70334	-2.32183	0.0274052	0.788316	-2.2057
Single-cell pbulk	Plasmablast	Day 1	NIT2	1.99558	4.84242	2.31865	0.0274128	0.788316	2.20559
Single-cell pbulk	Plasmablast	Day 1	TSPYL1	1.76075	5.34487	2.39278	0.0274909	0.788316	2.20448
Single-cell pbulk	Plasmablast	Day 1	MRPL54	0.970485	7.11221	2.31686	0.0275229	0.788316	2.20402
Single-cell pbulk	Plasmablast	Day 1	REXO4	-1.89981	4.50212	-2.3967	0.0275256	0.788316	-2.20398
Single-cell pbulk	Plasmablast	Day 28	CCDC92	-1.56525	3.7696	-2.25373	0.0372747	0.789748	-2.08274
Single-cell pbulk	Plasmablast	Day 28	CD86	-1.3356	5.14487	-2.2772	0.0374732	0.789748	-2.08057
Single-cell pbulk	Plasmablast	Day 28	KLHL36	-1.34597	4.43361	-2.25612	0.0376156	0.789748	-2.07902
Single-cell pbulk	Plasmablast	Day 28	CBR1	1.61214	5.30248	2.17502	0.0376512	0.789748	2.07863
Single-cell pbulk	Plasmablast	Day 28	TM7SF2	2.01071	4.20805	2.22889	0.0376692	0.789748	2.07844
Single-cell pbulk	Plasmablast	Day 28	MTHFD2L	-1.53264	4.78414	-2.17448	0.0376866	0.789748	-2.07825
Single-cell pbulk	Plasmablast	Day 28	REXO4	-1.83887	4.50212	-2.31091	0.0379729	0.790994	-2.07515
Single-cell pbulk	Plasmablast	Day 28	GAB1	-0.956644	6.76955	-2.17803	0.0379887	0.790994	-2.07498
Single-cell pbulk	Plasmablast	Day 28	CFDP1	-1.47085	4.63546	-2.32484	0.0380979	0.790994	-2.0738
Single-cell pbulk	Plasmablast	Day 28	KLHL24	1.75595	5.1783	2.16766	0.0382488	0.790994	2.07218
Single-cell pbulk	Plasmablast	Day 28	HSPA5	-0.60305	10.6529	-2.17093	0.0384768	0.790994	-2.06974
Single-cell pbulk	Plasmablast	Day 28	ANKRD46	1.45866	3.77069	2.16466	0.0384983	0.790994	2.06951
Single-cell pbulk	Plasmablast	Day 28	RRN3	-1.34239	5.41774	-2.502	0.0385977	0.790994	-2.06845
Single-cell pbulk	Plasmablast	Day 28	HAUS5	1.62745	3.73516	2.16242	0.0386854	0.790994	2.06752
Single-cell pbulk	Plasmablast	Day 28	PROSER1	-1.42075	4.67364	-2.17627	0.0387132	0.790994	-2.06722
Single-cell pbulk	Plasmablast	Day 28	DERA	1.30543	5.36999	2.30121	0.0387169	0.790994	2.06718
Single-cell pbulk	Plasmablast	Day 28	PANK3	-1.28293	4.37476	-2.29872	0.0387599	0.790994	-2.06673
Single-cell pbulk	Plasmablast	Day 28	LLPH	2.13458	4.99831	2.62893	0.0389477	0.790994	2.06474
Single-cell pbulk	Plasmablast	Day 28	FCER2	2.34768	4.97803	2.231	0.0389933	0.790994	2.06426
Single-cell pbulk	Plasmablast	Day 28	SGSM3	-1.49687	5.40978	-2.15815	0.0390447	0.790994	-2.06372
Single-cell pbulk	Plasmablast	Day 28	RCL1	1.61105	3.84528	2.15511	0.0393021	0.790994	2.06101
Single-cell pbulk	Plasmablast	Day 28	NCOA2	-1.23313	5.69641	-2.15426	0.0393744	0.790994	-2.06025
Single-cell pbulk	Plasmablast	Day 28	BAK1	-1.08895	6.54557	-2.21178	0.0394995	0.790994	-2.05895
Single-cell pbulk	Plasmablast	Day 28	FEM1B	-1.69924	4.60412	-2.19259	0.0395869	0.790994	-2.05803
Single-cell pbulk	Plasmablast	Day 28	CCT5	-1.03687	6.50013	-2.41071	0.0396921	0.790994	-2.05694
Single-cell pbulk	Plasmablast	Day 28	TGDS	-1.25434	4.39668	-2.34814	0.0397568	0.790994	-2.05627
Single-cell pbulk	Plasmablast	Day 28	RNMTL1	-1.46641	4.19629	-2.21112	0.0399151	0.790994	-2.05463
Single-cell pbulk	Plasmablast	Day 28	TUBA1C	2.07317	5.5217	2.1877	0.0399762	0.790994	2.05399
Single-cell pbulk	Plasmablast	Day 28	RPS26	-0.273113	10.5359	-2.32065	0.0399769	0.790994	-2.05399
Single-cell pbulk	Plasmablast	Day 28	USP46	1.772	4.05076	2.18573	0.0400262	0.790994	2.05348
Single-cell pbulk	Plasmablast	Day 28	TRAF3IP1	-1.42185	3.90117	-2.16449	0.0401199	0.790994	-2.05251
Single-cell pbulk	Plasmablast	Day 28	CHMP3	1.40644	4.87886	2.18998	0.0401374	0.790994	2.05233
Single-cell pbulk	Plasmablast	Day 28	GGT1	1.53937	4.02328	2.24905	0.0402545	0.790994	2.05113
Single-cell pbulk	Plasmablast	Day 28	ATG9A	1.80214	3.99278	2.20447	0.0403124	0.790994	2.05053
Single-cell pbulk	Plasmablast	Day 28	TAF1D	-0.678592	6.54324	-2.2444	0.0403637	0.790994	-2.05001
Single-cell pbulk	Plasmablast	Day 28	EXOC7	-1.36494	4.94152	-2.14227	0.0404074	0.790994	-2.04956
Single-cell pbulk	Plasmablast	Day 28	RAP2A	-0.881801	5.13317	-2.28455	0.0404492	0.790994	-2.04913
Single-cell pbulk	Plasmablast	Day 28	MAGED2	-1.11698	6.02955	-2.14979	0.0404973	0.790994	-2.04864
Single-cell pbulk	Plasmablast	Day 28	FUNDC2	1.3348	6.40725	2.1399	0.0406225	0.790994	2.04736
Single-cell pbulk	Plasmablast	Day 28	HPCAL1	-1.41492	5.24435	-2.13872	0.0407693	0.790994	-2.04587
Single-cell pbulk	Plasmablast	Day 28	SIPA1	1.03115	5.21267	2.13474	0.0410684	0.790994	2.04284
Single-cell pbulk	Plasmablast	Day 28	LINC00152	1.03122	6.56093	2.13427	0.0412472	0.790994	2.04104
Single-cell pbulk	Plasmablast	Day 28	SETD5-AS1	1.17005	4.9076	2.25121	0.0412498	0.790994	2.04101
Single-cell pbulk	Plasmablast	Day 28	ZNF580	1.26186	6.12516	2.16374	0.0413557	0.790994	2.03995
Single-cell pbulk	Plasmablast	Day 28	DYRK2	1.64525	3.47308	2.1344	0.0413932	0.790994	2.03957
Single-cell pbulk	Plasmablast	Day 28	PTPN1	-0.801321	7.45576	-2.12876	0.0415998	0.790994	-2.0375
Single-cell pbulk	Plasmablast	Day 28	ZMAT2	-1.10517	6.08056	-2.12732	0.0417289	0.790994	-2.03621
Single-cell pbulk	Plasmablast	Day 28	RP11-660L16.2	1.62529	3.48413	2.12656	0.0417963	0.790994	2.03554
Single-cell pbulk	Plasmablast	Day 28	TMEM222	-1.06542	4.70269	-2.2805	0.0418971	0.790994	-2.03454
Single-cell pbulk	Plasmablast	Day 28	MRPL54	0.882271	7.11221	2.12511	0.0419267	0.790994	2.03425
Single-cell pbulk	Plasmablast	Day 28	CDADC1	1.5752	3.73112	2.12504	0.0419329	0.790994	2.03419
Single-cell pbulk	Plasmablast	Day 28	SIRT5	1.81978	3.47076	2.16115	0.0419659	0.790994	2.03386
Single-cell pbulk	Plasmablast	Day 28	CRKL	1.39725	4.63145	2.16596	0.0421301	0.790994	2.03223
Single-cell pbulk	Plasmablast	Day 28	LARP7	1.95687	5.17955	2.12235	0.0421763	0.790994	2.03178
Single-cell pbulk	Plasmablast	Day 28	SSU72	0.889266	7.25915	2.25238	0.0425219	0.790994	2.02838
Single-cell pbulk	Plasmablast	Day 28	RASA2	0.503266	6.52824	2.4545	0.0425628	0.790994	2.02797
Single-cell pbulk	Plasmablast	Day 28	EPB41L4A-AS1	-1.56521	5.00713	-2.13018	0.042679	0.790994	-2.02684
Single-cell pbulk	Plasmablast	Day 28	TBC1D9B	1.79371	5.25317	2.18481	0.0427194	0.790994	2.02644
Single-cell pbulk	Plasmablast	Day 28	CENPF	2.2817	4.84496	2.15492	0.0430536	0.790994	2.02319
Single-cell pbulk	Plasmablast	Day 28	MAP3K4	-1.39795	4.93343	-2.1126	0.0430665	0.790994	-2.02306
Single-cell pbulk	Plasmablast	Day 28	SMARCC2	-0.746333	6.34159	-2.2167	0.0431529	0.790994	-2.02223
Single-cell pbulk	Plasmablast	Day 28	FAM129C	2.01694	2.90357	2.14658	0.0433358	0.790994	2.02046
Single-cell pbulk	Plasmablast	Day 28	TCL1A	2.14878	2.82502	2.10841	0.0434548	0.790994	2.01931
Single-cell pbulk	Plasmablast	Day 28	AC007246.3	1.57393	3.82076	2.16076	0.0434568	0.790994	2.01929
Single-cell pbulk	Plasmablast	Day 28	CTCF	0.722788	6.35461	2.10807	0.0434866	0.790994	2.01901
Single-cell pbulk	Plasmablast	Day 28	TRIM27	-0.919165	6.6258	-2.12279	0.0437411	0.790994	-2.01656
Single-cell pbulk	Plasmablast	Day 28	MDFIC	0.809075	6.54032	2.19799	0.043871	0.790994	2.01532
Single-cell pbulk	Plasmablast	Day 28	RP11-1070N10.3	1.60109	6.16746	2.17928	0.0440203	0.790994	2.0139
Single-cell pbulk	Plasmablast	Day 28	UBXN4	-0.493461	8.77978	-2.10221	0.0440343	0.790994	-2.01376
Single-cell pbulk	Plasmablast	Day 28	DROSHA	1.67086	3.86767	2.14399	0.0440731	0.790994	2.01339
Single-cell pbulk	Plasmablast	Day 28	PIP4K2C	-1.59291	3.72816	-2.17566	0.044079	0.790994	-2.01334
Single-cell pbulk	Plasmablast	Day 28	RNASEH2A	1.64396	4.80041	2.10078	0.0441685	0.790994	2.01249
Single-cell pbulk	Plasmablast	Day 28	RNF166	1.59391	5.20796	2.09913	0.0443245	0.790994	2.01101
Single-cell pbulk	Plasmablast	Day 28	GPRIN3	-1.38511	5.72573	-2.13135	0.0444759	0.790994	-2.00958
Single-cell pbulk	Plasmablast	Day 28	SLC25A26	-1.36764	4.89137	-2.11241	0.0444856	0.790994	-2.00949
Single-cell pbulk	Plasmablast	Day 28	C16orf52	1.6193	3.97613	2.12535	0.0445319	0.790994	2.00905
Single-cell pbulk	Plasmablast	Day 28	ING5	-1.40172	3.89698	-2.1364	0.0445951	0.790994	-2.00845
Single-cell pbulk	Plasmablast	Day 28	SRSF5	0.690677	8.14465	2.09562	0.0446574	0.790994	2.00787
Single-cell pbulk	Plasmablast	Day 28	PRRC2C	-0.590797	7.94914	-2.09538	0.0446808	0.790994	-2.00765
Single-cell pbulk	Plasmablast	Day 28	PLCL2	1.59364	5.03765	2.09308	0.0448998	0.790994	2.00559
Single-cell pbulk	Plasmablast	Day 28	RP11-73E17.2	-1.61843	3.57564	-2.09959	0.0449678	0.790994	-2.00496
Single-cell pbulk	Plasmablast	Day 28	ASB16-AS1	1.7466	3.93061	2.16338	0.0449925	0.790994	2.00472
Single-cell pbulk	Plasmablast	Day 28	GGA2	1.66686	5.41251	2.09021	0.0452176	0.790994	2.00262
Single-cell pbulk	Plasmablast	Day 28	ZNF736	1.70759	3.45017	2.08864	0.0453267	0.790994	2.00161
Single-cell pbulk	Plasmablast	Day 28	GMDS-AS1	-1.44035	4.86449	-2.08938	0.0454568	0.790994	-2.0004
Single-cell pbulk	Plasmablast	Day 28	C1orf123	-1.43356	4.99787	-2.13976	0.0454774	0.790994	-2.00021
Single-cell pbulk	Plasmablast	Day 28	NFS1	-1.53557	3.78759	-2.16238	0.0454788	0.790994	-2.0002
Single-cell pbulk	Plasmablast	Day 28	AC009495.2	1.24147	3.73308	2.22634	0.0454793	0.790994	2.00019
Single-cell pbulk	Plasmablast	Day 28	TSR3	-0.720143	6.28493	-2.12411	0.0454928	0.790994	-2.00007
Single-cell pbulk	Plasmablast	Day 28	MRPS7	0.815927	6.70742	2.22231	0.0454962	0.790994	2.00004
Single-cell pbulk	Plasmablast	Day 28	TRMT61A	-1.49763	3.25205	-2.08548	0.0456322	0.790994	-1.99878
Single-cell pbulk	Plasmablast	Day 28	PMPCA	-1.68975	5.04715	-2.10151	0.0457124	0.790994	-1.99804
Single-cell pbulk	Plasmablast	Day 28	LINC00936	1.64585	5.15417	2.08437	0.0457402	0.790994	1.99778
Single-cell pbulk	Plasmablast	Day 28	PARL	-0.90459	5.77858	-2.10205	0.0457909	0.790994	-1.99732
Single-cell pbulk	Plasmablast	Day 28	ATP6AP1	-0.755793	6.61448	-2.11854	0.0459839	0.790994	-1.99554
Single-cell pbulk	Plasmablast	Day 28	SMPD4	1.81102	4.67669	2.08178	0.045993	0.790994	1.99546
Single-cell pbulk	Plasmablast	Day 28	C16orf93	1.81127	3.51292	2.08262	0.0463026	0.790994	1.99262
Single-cell pbulk	Plasmablast	Day 28	XPC	1.58186	5.35383	2.07821	0.0463433	0.790994	1.99225
Single-cell pbulk	Plasmablast	Day 28	MSH6	-1.59792	4.71934	-2.18101	0.0464798	0.790994	-1.99101
Single-cell pbulk	Plasmablast	Day 28	EML6	-1.23761	5.51802	-2.14756	0.0466662	0.790994	-1.98932
Single-cell pbulk	Plasmablast	Day 28	PPP2R5D	1.4435	3.98415	2.15396	0.0468523	0.790994	1.98763
Single-cell pbulk	Plasmablast	Day 28	RP11-872J21.3	1.72498	3.71198	2.2462	0.0468901	0.790994	1.98729
Single-cell pbulk	Plasmablast	Day 28	RBM7	-1.11582	3.50281	-2.22509	0.0469299	0.790994	-1.98693
Single-cell pbulk	Plasmablast	Day 28	IST1	-1.04213	5.54352	-2.11503	0.0470356	0.790994	-1.98598
Single-cell pbulk	Plasmablast	Day 28	SNX20	-1.26632	4.96381	-2.07121	0.0470361	0.790994	-1.98598
Single-cell pbulk	Plasmablast	Day 28	SLC35B2	1.19492	5.45633	2.07096	0.0470612	0.790994	1.98575
Single-cell pbulk	Plasmablast	Day 28	PLEKHA3	-1.33535	5.03299	-2.06963	0.0471938	0.790994	-1.98456
Single-cell pbulk	Plasmablast	Day 28	NOD2	1.42361	2.95694	2.08095	0.0472238	0.790994	1.98429
Single-cell pbulk	Plasmablast	Day 28	DYNLT1	1.49409	5.15892	2.06796	0.0473609	0.790994	1.98306
Single-cell pbulk	Plasmablast	Day 28	SETD1A	-1.4905	3.69005	-2.09848	0.0473776	0.790994	-1.98291
Single-cell pbulk	Plasmablast	Day 28	KCNMA1	-2.89443	4.74818	-2.08151	0.0473989	0.790994	-1.98272
Single-cell pbulk	Plasmablast	Day 28	METTL10	1.48426	4.74871	2.06723	0.0474347	0.790994	1.9824
Single-cell pbulk	Plasmablast	Day 28	C1orf52	-1.37379	5.23508	-2.12996	0.0476529	0.790994	-1.98045
Single-cell pbulk	Plasmablast	Day 28	ANO6	-1.5871	4.10457	-2.06427	0.0477323	0.790994	-1.97974
Single-cell pbulk	Plasmablast	Day 28	PLAG1	1.51702	3.50805	2.06383	0.0477772	0.790994	1.97934
Single-cell pbulk	Plasmablast	Day 28	NENF	1.04073	6.49479	2.06369	0.0477905	0.790994	1.97923
Single-cell pbulk	Plasmablast	Day 28	TOP3A	-1.46951	3.78329	-2.10761	0.047813	0.790994	-1.97903
Single-cell pbulk	Plasmablast	Day 28	GATAD1	1.44849	4.75603	2.1449	0.0478501	0.790994	1.9787
Single-cell pbulk	Plasmablast	Day 28	KPNA2	1.76859	5.49636	2.09173	0.0480535	0.790994	1.97689
Single-cell pbulk	Plasmablast	Day 28	HK2	-1.66985	3.26972	-2.06091	0.0480727	0.790994	-1.97672
Single-cell pbulk	Plasmablast	Day 28	ZNF611	-1.62443	3.53991	-2.08044	0.0481923	0.790994	-1.97567
Single-cell pbulk	Plasmablast	Day 28	MT-ND4L	-0.555893	11.1144	-2.06008	0.0483327	0.790994	-1.97443
Single-cell pbulk	Plasmablast	Day 28	OXSR1	1.49966	4.38344	2.09496	0.0483397	0.790994	1.97437
Single-cell pbulk	Plasmablast	Day 28	TMEM66	-0.465484	8.81088	-2.18216	0.0484366	0.790994	-1.97352
Single-cell pbulk	Plasmablast	Day 28	FAM210B	1.66934	3.37914	2.10882	0.0484511	0.790994	1.97339
Single-cell pbulk	Plasmablast	Day 28	EIF2S1	-1.04087	5.94568	-2.14047	0.0484884	0.790994	-1.97306
Single-cell pbulk	Plasmablast	Day 28	CSNK1G3	-1.39267	5.61837	-2.05678	0.0484939	0.790994	-1.97301
Single-cell pbulk	Plasmablast	Day 28	ARL4A	-1.5135	4.44858	-2.05654	0.0485183	0.790994	-1.9728
Single-cell pbulk	Plasmablast	Day 28	ITPRIPL1	-1.58419	3.15506	-2.05618	0.0485558	0.790994	-1.97247
Single-cell pbulk	Plasmablast	Day 28	MANBAL	1.06383	4.38457	2.18479	0.0486237	0.790994	1.97188
Single-cell pbulk	Plasmablast	Day 28	HDDC2	1.30737	5.88092	2.05312	0.0488706	0.790994	1.96972
Single-cell pbulk	Plasmablast	Day 28	IDI1	1.55059	5.22482	2.05165	0.0490219	0.790994	1.9684
Single-cell pbulk	Plasmablast	Day 28	CD300A	-1.72468	4.36166	-2.05131	0.0490571	0.790994	-1.9681
Single-cell pbulk	Plasmablast	Day 28	RAB27A	-1.54528	4.69659	-2.04641	0.0495666	0.790994	-1.96369
Single-cell pbulk	Plasmablast	Day 28	MAGED1	0.823732	5.92858	2.2757	0.049665	0.790994	1.96284
Single-cell pbulk	Plasmablast	Day 28	TRMT1	1.66295	4.83494	2.04479	0.0497356	0.790994	1.96223
Single-cell pbulk	Plasmablast	Day 28	SIAE	-1.18078	3.11704	-2.15155	0.0498875	0.790994	-1.96093
Single-cell pbulk	Plasmablast	Day 28	SLC35F5	-1.65966	4.73899	-2.04329	0.0498931	0.790994	-1.96088
Single-cell pbulk	Plasmablast	Day 1	PRPF8	-0.993668	6.78041	-2.45834	0.02776	0.79221	-2.20066
Single-cell pbulk	Plasmablast	Day 1	CBX7	-2.2076	4.13916	-2.37097	0.027978	0.79221	-2.19759
Single-cell pbulk	Plasmablast	Day 1	EMC10	1.31238	6.42308	2.40674	0.0280257	0.79221	2.19693
Single-cell pbulk	Plasmablast	Day 1	ZFP91	-1.72322	4.82907	-2.30775	0.0280903	0.79221	-2.19602
Single-cell pbulk	Plasmablast	Day 1	MESDC2	-0.69936	7.73581	-2.42535	0.0281658	0.79221	-2.19497
Single-cell pbulk	Plasmablast	Day 1	CD46	0.866151	6.20413	2.3876	0.0282197	0.79221	2.19422
Single-cell pbulk	Plasmablast	Day 1	TRIM5	1.58624	4.75575	2.30524	0.0282483	0.79221	2.19382
Single-cell pbulk	Plasmablast	Day 1	PRRC2B	1.69355	5.68637	2.29986	0.0285906	0.799437	2.18909
Single-cell pbulk	Plasmablast	Day 1	ARGLU1	-0.782511	7.86863	-2.3457	0.0287974	0.800731	-2.18625
Single-cell pbulk	Plasmablast	Day 1	GPS1	-1.16342	6.27533	-2.35663	0.0288063	0.800731	-2.18613
Single-cell pbulk	Plasmablast	Day 1	TAF15	-0.882095	6.56734	-2.34291	0.0289773	0.803121	-2.1838
Single-cell pbulk	Plasmablast	Day 1	AK9	1.87224	3.38413	2.35164	0.0290991	0.80414	2.18214
Single-cell pbulk	Plasmablast	Day 1	MGRN1	-0.853078	5.30092	-2.58797	0.029226	0.80529	-2.18043
Single-cell pbulk	Plasmablast	Day 1	RHOBTB3	1.51247	2.86019	2.39876	0.0293954	0.806764	2.17814
Single-cell pbulk	Plasmablast	Day 1	NPM1	-0.564143	9.57739	-2.32779	0.0296038	0.806764	-2.17535
Single-cell pbulk	Plasmablast	Day 1	CMTR2	2.16047	3.97877	2.28404	0.0296171	0.806764	2.17517
Single-cell pbulk	Plasmablast	Day 1	LIG4	1.65435	3.78643	2.29686	0.0296209	0.806764	2.17512
Single-cell pbulk	Plasmablast	Day 1	PLK2	-1.99917	3.47064	-2.33725	0.0301996	0.814961	-2.16746
Single-cell pbulk	Plasmablast	Day 1	MYL12B	0.819054	7.58025	2.27374	0.0303033	0.814961	2.1661
Single-cell pbulk	Plasmablast	Day 1	PGPEP1	1.43017	4.74304	2.4542	0.0304401	0.814961	2.16432
Single-cell pbulk	Plasmablast	Day 1	C14orf80	2.31239	3.74885	2.2964	0.0305175	0.814961	2.16331
Single-cell pbulk	Plasmablast	Day 1	BCAT1	-1.60902	2.86568	-2.36018	0.030536	0.814961	-2.16307
Single-cell pbulk	Plasmablast	Day 1	SMYD5	-1.91273	3.11192	-2.26704	0.0307567	0.814961	-2.16021
Single-cell pbulk	Plasmablast	Day 1	FAF2	-1.3302	5.72765	-2.27417	0.0307922	0.814961	-2.15975
Single-cell pbulk	Plasmablast	Day 1	CTNNAL1	-2.29833	3.8551	-2.2651	0.0308893	0.814961	-2.1585
Single-cell pbulk	Plasmablast	Day 1	RFC1	1.19017	6.74397	2.26467	0.0309191	0.814961	2.15811
Single-cell pbulk	Plasmablast	Day 1	TPK1	1.81867	3.93738	2.28045	0.0309374	0.814961	2.15788
Single-cell pbulk	Plasmablast	Day 1	MAP4	-0.889723	6.51805	-2.26419	0.0309517	0.814961	-2.15769
Single-cell pbulk	Plasmablast	Day 1	RHOT2	1.90495	5.20758	2.27195	0.0309566	0.814961	2.15763
Single-cell pbulk	Plasmablast	Day 1	STK17B	1.05215	7.29261	2.26175	0.031296	0.819408	2.15329
Single-cell pbulk	Plasmablast	Day 1	HIST1H3B	-2.66877	3.95225	-2.2888	0.031299	0.819408	-2.15325
Single-cell pbulk	Plasmablast	Day 1	BCAP31	0.719277	7.43244	2.25498	0.0315897	0.824736	2.14956
Single-cell pbulk	Plasmablast	Day 1	COPZ1	0.637532	7.57817	2.25218	0.0317857	0.827369	2.1471
Single-cell pbulk	Plasmablast	Day 1	RAP1A	-0.689397	7.14569	-2.30789	0.0320726	0.827369	-2.1435
Single-cell pbulk	Plasmablast	Day 1	HIST1H2BJ	-1.58674	3.47402	-2.36242	0.032223	0.827369	-2.14163
Single-cell pbulk	Plasmablast	Day 1	SH3RF1	1.77983	3.90651	2.28876	0.0322448	0.827369	2.14136
Single-cell pbulk	Plasmablast	Day 1	UBXN2A	1.88208	5.393	2.2535	0.0324172	0.827369	2.13923
Single-cell pbulk	Plasmablast	Day 1	POP4	0.969276	5.70403	2.3022	0.0324296	0.827369	2.13907
Single-cell pbulk	Plasmablast	Day 1	NUP160	-2.19109	4.02966	-2.25897	0.0324589	0.827369	-2.13871
Single-cell pbulk	Plasmablast	Day 1	HIST3H2A	-1.99072	4.0383	-2.24173	0.0325276	0.827369	-2.13787
Single-cell pbulk	Plasmablast	Day 1	PCBP1	0.726815	8.69696	2.24761	0.0325365	0.827369	2.13776
Single-cell pbulk	Plasmablast	Day 1	BCL2L12	-1.51086	5.06038	-2.25955	0.0326294	0.827369	-2.13661
Single-cell pbulk	Plasmablast	Day 1	CSNK1E	1.15437	6.27817	2.35236	0.0326536	0.827369	2.13632
Single-cell pbulk	Plasmablast	Day 1	BLOC1S4	1.5742	4.86681	2.2451	0.0328263	0.829523	2.1342
Single-cell pbulk	Plasmablast	Day 1	KPNA6	-1.37787	4.72661	-2.24065	0.0329992	0.83004	-2.13209
Single-cell pbulk	Plasmablast	Day 1	MTFMT	2.09277	4.0762	2.31231	0.0330265	0.83004	2.13176
Single-cell pbulk	Plasmablast	Day 1	COX5A	0.378813	9.07498	2.29727	0.0331739	0.83004	2.12997
Single-cell pbulk	Plasmablast	Day 1	SYNJ2BP	2.02086	3.88984	2.23125	0.0332878	0.83004	2.1286
Single-cell pbulk	Plasmablast	Day 1	EEF1G	0.334114	10.1321	2.23493	0.0332983	0.83004	2.12847
Single-cell pbulk	Plasmablast	Day 1	C15orf61	1.64377	5.30647	2.22987	0.0333885	0.83004	2.12738
Single-cell pbulk	Plasmablast	Day 1	HIST1H2BB	-1.80877	3.11018	-2.30285	0.0334616	0.83004	-2.1265
Single-cell pbulk	Plasmablast	Day 1	TES	1.03012	6.34457	2.23016	0.0336088	0.83087	2.12473
Single-cell pbulk	Plasmablast	Day 1	STOML2	-1.06578	6.91795	-2.30827	0.0337884	0.83087	-2.12259
Single-cell pbulk	Plasmablast	Day 1	AMDHD2	1.56088	4.49257	2.22444	0.0337901	0.83087	2.12257
Single-cell pbulk	Plasmablast	Day 1	ETFDH	-1.7963	4.22488	-2.22367	0.0338467	0.83087	-2.12189
Single-cell pbulk	Plasmablast	Day 1	CDPF1	1.99703	3.48142	2.22157	0.0340032	0.83255	2.12003
Single-cell pbulk	Plasmablast	Day 1	GLT8D1	-0.788806	6.10347	-2.33251	0.0342241	0.835074	-2.11742
Single-cell pbulk	Plasmablast	Day 1	PPP2R1A	0.811084	7.04578	2.21637	0.0343935	0.835074	2.11543
Single-cell pbulk	Plasmablast	Day 1	TAF1C	1.73329	3.69005	2.21486	0.0345076	0.835074	2.11409
Single-cell pbulk	Plasmablast	Day 1	TSC22D2	1.60892	4.63917	2.21374	0.0345925	0.835074	2.1131
Single-cell pbulk	Plasmablast	Day 1	RP11-1070N10.3	1.67322	6.16746	2.28562	0.0346153	0.835074	2.11283
Single-cell pbulk	Plasmablast	Day 1	MEN1	-1.83151	4.3121	-2.2141	0.0347422	0.835074	-2.11135
Single-cell pbulk	Plasmablast	Day 1	PDZD8	-1.18333	4.5545	-2.26523	0.0348048	0.835074	-2.11062
Single-cell pbulk	Plasmablast	Day 1	E4F1	-1.5059	4.16246	-2.29356	0.0348132	0.835074	-2.11052
Single-cell pbulk	Plasmablast	Day 1	SHCBP1	-2.29464	5.00516	-2.22527	0.0350122	0.837021	-2.10822
Single-cell pbulk	Plasmablast	Day 1	C4orf47	1.45118	3.05856	2.28377	0.0350715	0.837021	2.10753
Single-cell pbulk	Plasmablast	Day 1	NSMCE4A	1.35113	5.87248	2.25507	0.0354364	0.840819	2.10334
Single-cell pbulk	Plasmablast	Day 1	SESN1	-1.75827	3.88962	-2.22309	0.0354419	0.840819	-2.10327
Single-cell pbulk	Plasmablast	Day 1	RACGAP1	1.64323	3.66052	2.22055	0.0354975	0.840819	2.10264
Single-cell pbulk	Plasmablast	Day 1	SEPHS1	1.69374	5.04429	2.24184	0.0357569	0.841379	2.09968
Single-cell pbulk	Plasmablast	Day 1	MRPS7	0.869382	6.70742	2.33076	0.0360381	0.841379	2.0965
Single-cell pbulk	Plasmablast	Day 1	PDPR	-1.67546	4.13433	-2.20123	0.0360736	0.841379	-2.0961
Single-cell pbulk	Plasmablast	Day 1	RPUSD4	-1.30238	4.81033	-2.19735	0.0360799	0.841379	-2.09603
Single-cell pbulk	Plasmablast	Day 1	LSS	1.46291	3.22914	2.20415	0.036097	0.841379	2.09583
Single-cell pbulk	Plasmablast	Day 1	HABP4	1.75266	3.1712	2.2632	0.0361321	0.841379	2.09544
Single-cell pbulk	Plasmablast	Day 1	E2F6	1.51015	3.2553	2.28218	0.0362164	0.841379	2.09449
Single-cell pbulk	Plasmablast	Day 1	TACO1	1.37627	4.71985	2.30161	0.0362438	0.841379	2.09418
Single-cell pbulk	Plasmablast	Day 1	MTHFS	1.98054	4.32043	2.18526	0.0368133	0.841379	2.08783
Single-cell pbulk	Plasmablast	Day 1	HPCAL1	-1.46341	5.24435	-2.18827	0.0368376	0.841379	-2.08756
Single-cell pbulk	Plasmablast	Day 1	C12orf10	-1.21565	5.49555	-2.216	0.0369908	0.841379	-2.08587
Single-cell pbulk	Plasmablast	Day 1	STK17A	1.45082	5.89834	2.36371	0.0370922	0.841379	2.08475
Single-cell pbulk	Plasmablast	Day 1	ITPRIP	-1.62224	3.05856	-2.20534	0.0370949	0.841379	-2.08472
Single-cell pbulk	Plasmablast	Day 1	SKAP1	2.20846	4.30729	2.26007	0.0371649	0.841379	2.08395
Single-cell pbulk	Plasmablast	Day 1	UBE2Q2	-0.985747	5.93755	-2.17727	0.0374589	0.841379	-2.08073
Single-cell pbulk	Plasmablast	Day 1	CHD3	-1.40807	2.96218	-2.20309	0.0375604	0.841379	-2.07962
Single-cell pbulk	Plasmablast	Day 1	RPS29	-0.522955	9.18154	-2.21679	0.0377449	0.841379	-2.07761
Single-cell pbulk	Plasmablast	Day 1	SGMS1	-1.4682	4.61047	-2.17333	0.0377808	0.841379	-2.07722
Single-cell pbulk	Plasmablast	Day 1	MARK4	1.87343	3.91923	2.17281	0.0378235	0.841379	2.07676
Single-cell pbulk	Plasmablast	Day 1	EIF3A	-0.556046	8.27276	-2.17247	0.0378514	0.841379	-2.07646
Single-cell pbulk	Plasmablast	Day 1	HNRNPAB	-0.984987	6.76492	-2.17247	0.0378518	0.841379	-2.07646
Single-cell pbulk	Plasmablast	Day 1	LAT	1.92583	4.6964	2.21602	0.0379404	0.841379	2.0755
Single-cell pbulk	Plasmablast	Day 1	CARD16	1.05082	6.15012	2.38711	0.0379644	0.841379	2.07524
Single-cell pbulk	Plasmablast	Day 1	CARF	-1.6506	3.7412	-2.26475	0.0380935	0.841379	-2.07385
Single-cell pbulk	Plasmablast	Day 1	SRD5A1	1.81374	3.60508	2.42947	0.0381339	0.841379	2.07341
Single-cell pbulk	Plasmablast	Day 1	CCT2	-0.764376	7.19039	-2.19947	0.0381937	0.841379	-2.07277
Single-cell pbulk	Plasmablast	Day 1	ERGIC1	1.20593	6.73743	2.16812	0.0382104	0.841379	2.07259
Single-cell pbulk	Plasmablast	Day 1	C14orf93	1.94996	3.61046	2.19921	0.0382302	0.841379	2.07238
Single-cell pbulk	Plasmablast	Day 1	BCL2	-1.23194	5.70664	-2.22909	0.038258	0.841379	-2.07208
Single-cell pbulk	Plasmablast	Day 1	CDC42BPB	-1.84894	3.3031	-2.25612	0.038377	0.841379	-2.0708
Single-cell pbulk	Plasmablast	Day 1	FAR2	1.7967	3.4441	2.27296	0.0384182	0.841379	2.07037
Single-cell pbulk	Plasmablast	Day 1	RP11-204L24.2	-1.43829	3.04613	-2.23822	0.0385979	0.841379	-2.06845
Single-cell pbulk	Plasmablast	Day 1	AP001055.6	-1.29563	3.4096	-2.16875	0.0385996	0.841379	-2.06843
Single-cell pbulk	Plasmablast	Day 1	DENND3	1.88914	4.73564	2.16522	0.0386696	0.841379	2.06769
Single-cell pbulk	Plasmablast	Day 1	MCOLN1	1.86316	3.76328	2.17185	0.0386922	0.841379	2.06745
Single-cell pbulk	Plasmablast	Day 1	SS18L1	-1.7811	3.24681	-2.19707	0.038726	0.841379	-2.06709
Single-cell pbulk	Plasmablast	Day 1	DNAJB11	-0.712536	8.25534	-2.1667	0.0388315	0.841735	-2.06597
Single-cell pbulk	Plasmablast	Day 1	PSMG3-AS1	-1.58238	3.26716	-2.20498	0.0391332	0.844112	-2.06278
Single-cell pbulk	Plasmablast	Day 1	HSPB11	1.38186	6.28519	2.15659	0.039177	0.844112	2.06232
Single-cell pbulk	Plasmablast	Day 1	RYK	-1.80303	3.68189	-2.18263	0.0392091	0.844112	-2.06199
Single-cell pbulk	Plasmablast	Day 1	FAM73A	1.30043	3.72819	2.28731	0.0395384	0.849268	2.05854
Single-cell pbulk	Plasmablast	Day 1	HNRNPA1L2	-1.82122	3.62618	-2.18649	0.0397885	0.851414	-2.05594
Single-cell pbulk	Plasmablast	Day 1	ACOT2	1.88919	4.50465	2.22242	0.039881	0.851414	2.05498
Single-cell pbulk	Plasmablast	Day 1	FBXL12	-1.52884	3.9628	-2.15109	0.0399086	0.851414	-2.05469
Single-cell pbulk	Plasmablast	Day 1	DCP1B	1.67053	3.85631	2.14584	0.0400973	0.853513	2.05274
Single-cell pbulk	Plasmablast	Day 1	CDK5RAP3	-0.810759	7.03745	-2.15701	0.0403438	0.854689	-2.05021
Single-cell pbulk	Plasmablast	Day 1	LYPLAL1	-1.01535	5.25241	-2.14263	0.0403763	0.854689	-2.04988
Single-cell pbulk	Plasmablast	Day 1	TPR	-0.721195	7.43332	-2.20872	0.0404693	0.854689	-2.04893
Single-cell pbulk	Plasmablast	Day 1	UBIAD1	-1.62822	4.11018	-2.18122	0.0405143	0.854689	-2.04847
Single-cell pbulk	Plasmablast	Day 1	CHCHD2	-0.580404	9.6482	-2.26778	0.0407003	0.855402	-2.04657
Single-cell pbulk	Plasmablast	Day 1	C19orf60	1.40171	6.8928	2.14307	0.0407291	0.855402	2.04628
Single-cell pbulk	Plasmablast	Day 1	RP11-685N3.1	-5.48429	6.05566	-2.1351	0.0410361	0.859523	-2.04316
Single-cell pbulk	Plasmablast	Day 1	TPRN	-1.56425	3.60866	-2.14856	0.0411072	0.859523	-2.04245
Single-cell pbulk	Plasmablast	Day 1	NDUFA1	-0.640572	8.09308	-2.13818	0.0412797	0.861225	-2.04071
Single-cell pbulk	Plasmablast	Day 1	FAM8A1	1.67629	4.23505	2.18429	0.0415575	0.864051	2.03792
Single-cell pbulk	Plasmablast	Day 1	GOLGB1	-0.821022	7.99907	-2.12472	0.0419624	0.864051	-2.03389
Single-cell pbulk	Plasmablast	Day 1	SCRN3	1.36606	4.00847	2.15307	0.0420613	0.864051	2.03291
Single-cell pbulk	Plasmablast	Day 1	SMIM14	2.24499	4.63396	2.15123	0.0421422	0.864051	2.03211
Single-cell pbulk	Plasmablast	Day 1	NPIPB5	-1.93353	4.17866	-2.12176	0.04223	0.864051	-2.03125
Single-cell pbulk	Plasmablast	Day 1	LINC00657	-0.891933	6.37374	-2.18899	0.0424051	0.864051	-2.02952
Single-cell pbulk	Plasmablast	Day 1	GTF3C6	-1.00396	6.44805	-2.11903	0.0424772	0.864051	-2.02881
Single-cell pbulk	Plasmablast	Day 1	UBE3C	-1.7429	4.95752	-2.13916	0.0425174	0.864051	-2.02842
Single-cell pbulk	Plasmablast	Day 1	MED10	-1.02245	6.23634	-2.11847	0.042529	0.864051	-2.02831
Single-cell pbulk	Plasmablast	Day 1	C7orf49	1.63623	4.96536	2.17892	0.0425392	0.864051	2.02821
Single-cell pbulk	Plasmablast	Day 1	WDR53	-1.25238	3.24949	-2.14355	0.0426289	0.864051	-2.02733
Single-cell pbulk	Plasmablast	Day 1	SETD8	-1.77164	4.83546	-2.11575	0.0427776	0.864051	-2.02587
Single-cell pbulk	Plasmablast	Day 1	TAB3	1.58695	3.72679	2.12867	0.0428022	0.864051	2.02563
Single-cell pbulk	Plasmablast	Day 1	PLIN2	-1.92486	4.65315	-2.18099	0.0428541	0.864051	-2.02513
Single-cell pbulk	Plasmablast	Day 1	CD300A	-1.87055	4.36166	-2.11473	0.0428706	0.864051	-2.02497
Single-cell pbulk	Plasmablast	Day 1	UBN1	-0.967071	6.01717	-2.1127	0.0430578	0.864051	-2.02315
Single-cell pbulk	Plasmablast	Day 1	SETD1B	-1.54768	3.84593	-2.11259	0.0430676	0.864051	-2.02305
Single-cell pbulk	Plasmablast	Day 1	KNTC1	1.91609	4.61812	2.15585	0.0430878	0.864051	2.02286
Single-cell pbulk	Plasmablast	Day 1	GORASP1	1.92062	3.80924	2.11136	0.0431814	0.864051	2.02195
Single-cell pbulk	Plasmablast	Day 1	VAMP2	1.24658	5.65195	2.2366	0.0435427	0.864051	2.01847
Single-cell pbulk	Plasmablast	Day 1	MKL1	1.87694	4.4848	2.23926	0.043789	0.864051	2.01611
Single-cell pbulk	Plasmablast	Day 1	C8orf58	-1.8416	3.10668	-2.10927	0.0438003	0.864051	-2.016
Single-cell pbulk	Plasmablast	Day 1	SAYSD1	1.73698	3.63842	2.10829	0.0438285	0.864051	2.01573
Single-cell pbulk	Plasmablast	Day 1	FAM50A	1.75002	5.6026	2.10439	0.0438295	0.864051	2.01572
Single-cell pbulk	Plasmablast	Day 1	MTA1	-1.18249	5.35248	-2.19075	0.0438471	0.864051	-2.01555
Single-cell pbulk	Plasmablast	Day 1	BLZF1	1.94445	3.98035	2.13189	0.0440347	0.864051	2.01376
Single-cell pbulk	Plasmablast	Day 1	HDDC2	1.34415	5.88092	2.10126	0.044124	0.864051	2.01291
Single-cell pbulk	Plasmablast	Day 1	FCER1G	2.1509	3.40154	2.19654	0.0442565	0.864051	2.01165
Single-cell pbulk	Plasmablast	Day 1	RFX3	1.98686	3.98551	2.16442	0.0442892	0.864051	2.01134
Single-cell pbulk	Plasmablast	Day 1	DERA	1.28387	5.36999	2.19744	0.0443463	0.864051	2.0108
Single-cell pbulk	Plasmablast	Day 1	ANKRD46	1.4781	3.77069	2.09823	0.0444102	0.864051	2.0102
Single-cell pbulk	Plasmablast	Day 1	GATAD2A	-1.74473	4.62209	-2.09784	0.0444471	0.864051	-2.00985
Single-cell pbulk	Plasmablast	Day 1	DHX9	-1.35527	5.79963	-2.09704	0.0445231	0.864051	-2.00913
Single-cell pbulk	Plasmablast	Day 1	MT2A	-1.72114	5.21066	-2.22306	0.0445236	0.864051	-2.00913
Single-cell pbulk	Plasmablast	Day 1	C7orf60	1.96263	3.75107	2.09445	0.0447695	0.86415	2.00681
Single-cell pbulk	Plasmablast	Day 1	TSPO	0.997611	7.50348	2.1375	0.0448209	0.86415	2.00633
Single-cell pbulk	Plasmablast	Day 1	TNFRSF13C	2.08927	4.57493	2.0937	0.044841	0.86415	2.00614
Single-cell pbulk	Plasmablast	Day 1	CHD8	0.859641	5.18559	2.30729	0.0448945	0.86415	2.00564
Single-cell pbulk	Plasmablast	Day 1	MXD3	2.08137	3.81941	2.10487	0.0450646	0.865661	2.00405
Single-cell pbulk	Plasmablast	Day 1	NET1	1.78391	4.88857	2.0865	0.0455339	0.86978	1.99969
Single-cell pbulk	Plasmablast	Day 1	TMEM120B	1.87291	3.95419	2.08865	0.0456044	0.86978	1.99904
Single-cell pbulk	Plasmablast	Day 1	C2orf88	1.53644	5.81906	2.08527	0.0456533	0.86978	1.99858
Single-cell pbulk	Plasmablast	Day 1	IGHMBP2	-2.02409	3.86932	-2.087	0.0458529	0.86978	-1.99674
Single-cell pbulk	Plasmablast	Day 1	EPB41L4A-AS1	-1.63511	5.00713	-2.08747	0.0459845	0.86978	-1.99554
Single-cell pbulk	Plasmablast	Day 1	DDB1	-0.847413	6.831	-2.08757	0.0460935	0.86978	-1.99454
Single-cell pbulk	Plasmablast	Day 1	OSBPL7	1.8775	3.7525	2.08072	0.0460966	0.86978	1.99451
Single-cell pbulk	Plasmablast	Day 1	DIAPH2	-1.55635	3.29378	-2.08015	0.0461521	0.86978	-1.994
Single-cell pbulk	Plasmablast	Day 1	SLC25A24	1.80421	3.68296	2.07937	0.0462287	0.86978	1.9933
Single-cell pbulk	Plasmablast	Day 1	ACAD9	1.58805	4.14609	2.14835	0.0462553	0.86978	1.99306
Single-cell pbulk	Plasmablast	Day 1	SNAI3	-1.75596	4.50383	-2.15836	0.0462913	0.86978	-1.99273
Single-cell pbulk	Plasmablast	Day 1	SIGMAR1	-2.11842	4.67735	-2.07417	0.0467423	0.876267	-1.98863
Single-cell pbulk	Plasmablast	Day 1	MANF	-0.550274	9.1018	-2.09207	0.046822	0.876267	-1.98791
Single-cell pbulk	Plasmablast	Day 1	ARHGEF9	-1.69561	4.21222	-2.07146	0.0470109	0.878063	-1.9862
Single-cell pbulk	Plasmablast	Day 1	C20orf24	-0.843379	7.12328	-2.06777	0.0473801	0.878117	-1.98289
Single-cell pbulk	Plasmablast	Day 1	CRIPT	1.77128	5.5259	2.06861	0.0475778	0.878117	1.98112
Single-cell pbulk	Plasmablast	Day 1	MFSD6	1.62052	4.8319	2.07223	0.0476312	0.878117	1.98064
Single-cell pbulk	Plasmablast	Day 1	NFATC1	1.63712	3.5061	2.18203	0.0477901	0.878117	1.97923
Single-cell pbulk	Plasmablast	Day 1	IL2RB	-1.68964	3.48748	-2.14301	0.0478026	0.878117	-1.97912
Single-cell pbulk	Plasmablast	Day 1	SLC25A5	-0.487186	8.98336	-2.14425	0.0478193	0.878117	-1.97897
Single-cell pbulk	Plasmablast	Day 1	DYNLRB1	-0.673864	7.69618	-2.13058	0.0478298	0.878117	-1.97888
Single-cell pbulk	Plasmablast	Day 1	PSMD14	-1.10905	5.89686	-2.06238	0.0479237	0.878117	-1.97804
Single-cell pbulk	Plasmablast	Day 1	PAXIP1-AS1	1.72257	3.88236	2.06608	0.0480572	0.878117	1.97686
Single-cell pbulk	Plasmablast	Day 1	PSMD5	-1.63985	4.54004	-2.1189	0.0484494	0.878117	-1.97341
Single-cell pbulk	Plasmablast	Day 1	COL4A4	1.43381	5.79168	2.26473	0.0484672	0.878117	1.97325
Single-cell pbulk	Plasmablast	Day 1	IFI30	1.73657	5.24908	2.06112	0.0485167	0.878117	1.97281
Single-cell pbulk	Plasmablast	Day 1	FEM1C	-1.45148	4.70644	-2.18694	0.0486216	0.878117	-1.9719
Single-cell pbulk	Plasmablast	Day 1	GNPTAB	-1.60395	4.95938	-2.08771	0.0486348	0.878117	-1.97178
Single-cell pbulk	Plasmablast	Day 1	ECHDC3	-1.6394	3.37402	-2.09141	0.0486606	0.878117	-1.97155
Single-cell pbulk	Plasmablast	Day 1	EIF4ENIF1	1.24892	4.57885	2.05321	0.0488613	0.878117	1.9698
Single-cell pbulk	Plasmablast	Day 1	LARP7	1.95263	5.17955	2.05203	0.048983	0.878117	1.96874
Single-cell pbulk	Plasmablast	Day 1	CCDC107	-1.37366	5.30309	-2.05198	0.0489877	0.878117	-1.9687
Single-cell pbulk	Plasmablast	Day 1	TMEM69	1.63792	4.43293	2.05196	0.0489903	0.878117	1.96868
Single-cell pbulk	Plasmablast	Day 1	MVB12A	1.1451	5.20825	2.05371	0.049111	0.878117	1.96763
Single-cell pbulk	Plasmablast	Day 1	EIF1AX	1.21477	6.89565	2.11371	0.0493926	0.878117	1.96519
Single-cell pbulk	Plasmablast	Day 1	HPS5	1.73583	4.77612	2.07303	0.0493943	0.878117	1.96517
Single-cell pbulk	Plasmablast	Day 1	GAR1	-1.7626	4.85191	-2.04791	0.0494105	0.878117	-1.96503
Single-cell pbulk	Plasmablast	Day 1	MYCBP2	-0.644616	7.6718	-2.08078	0.0495999	0.878117	-1.9634
Single-cell pbulk	Plasmablast	Day 1	FAR1	-1.28624	5.08963	-2.04536	0.0496763	0.878117	-1.96274
Single-cell pbulk	Plasmablast	Day 1	FUNDC2	1.28096	6.40725	2.04779	0.0497287	0.878117	1.96229
Single-cell pbulk	Plasmablast	Day 1	NPIPA8	-1.60034	3.30798	-2.12174	0.0499968	0.878117	-1.95999
Single-cell pbulk	Platelet	Day 1	FAM120AOS	-1.46577	5.34534	-4.05586	9.61799e-05	0.2525	-3.90003
Single-cell pbulk	Platelet	Day 1	ORAI3	-1.39192	6.19415	-3.73521	0.00030839	0.2525	-3.60815
Single-cell pbulk	Platelet	Day 1	DSTN	-1.18153	7.20599	-3.76687	0.000326567	0.2525	-3.59326
Single-cell pbulk	Platelet	Day 1	STAT1	1.61538	6.33114	3.73386	0.000364647	0.2525	3.56443
Single-cell pbulk	Platelet	Day 1	C7orf49	-1.19951	6.80759	-3.72421	0.00037664	0.2525	-3.55593
Single-cell pbulk	Platelet	Day 1	SNRPA	1.20016	5.02009	3.62188	0.000536443	0.299693	3.46187
Single-cell pbulk	Platelet	Day 1	RP11-349A22.5	1.3392	5.42729	3.44882	0.000816401	0.346608	3.34717
Single-cell pbulk	Platelet	Day 1	TMEM159	-1.29341	6.07062	-3.48288	0.000827226	0.346608	-3.34352
Single-cell pbulk	Platelet	Day 1	LRRC59	-1.17746	5.57934	-3.30318	0.00146829	0.546856	-3.18088
Single-cell pbulk	Platelet	Day 1	GP5	-1.08734	6.45885	-3.24219	0.00178975	0.574836	-3.12307
Single-cell pbulk	Platelet	Day 1	CALD1	-0.830839	8.3868	-3.22185	0.0018864	0.574836	-3.10756
Single-cell pbulk	Platelet	Day 1	HSPA5	1.33287	6.04053	3.16879	0.0022293	0.622718	3.05785
Single-cell pbulk	Platelet	Day 1	SLC30A5	-1.19747	5.80304	-3.11223	0.00267777	0.67595	-3.00249
Single-cell pbulk	Platelet	Day 1	PKN1	-1.13906	5.76395	-3.03482	0.00304718	0.67595	-2.96294
Single-cell pbulk	Platelet	Day 1	DOK1	1.01514	7.02817	3.00444	0.00334597	0.67595	2.93403
Single-cell pbulk	Platelet	Day 1	STAMBP	-0.941652	4.92865	-3.01421	0.0035166	0.67595	-2.91855
Single-cell pbulk	Platelet	Day 1	LRRC6	-1.04073	4.87316	-3.01485	0.00352715	0.67595	-2.91762
Single-cell pbulk	Platelet	Day 1	IER3IP1.1	-1.00846	4.89104	-3.00267	0.0036298	0.67595	-2.90866
Single-cell pbulk	Platelet	Day 1	OSTM1	-1.0883	5.78691	-2.90468	0.00449777	0.699573	-2.84096
Single-cell pbulk	Platelet	Day 1	WDTC1	-1.10618	5.59908	-2.9139	0.00469557	0.699573	-2.82721
Single-cell pbulk	Platelet	Day 1	CFP	1.28572	5.3139	2.88347	0.00478942	0.699573	2.82087
Single-cell pbulk	Platelet	Day 1	MT-CYB	-0.358453	11.7275	-2.88805	0.0050976	0.699573	-2.8008
Single-cell pbulk	Platelet	Day 1	BFAR	1.03846	5.24783	2.87366	0.00529802	0.699573	2.78833
Single-cell pbulk	Platelet	Day 1	KDM3A	1.05101	5.70396	2.83749	0.00545837	0.699573	2.77866
Single-cell pbulk	Platelet	Day 1	RNF7	1.02334	6.14742	2.84505	0.00572601	0.699573	2.76307
Single-cell pbulk	Platelet	Day 1	CTSB	1.07716	5.85748	2.81851	0.00618159	0.699573	2.73799
Single-cell pbulk	Platelet	Day 1	ATP2B1	-1.08756	5.23417	-2.79543	0.0061865	0.699573	-2.73773
Single-cell pbulk	Platelet	Day 1	DAPK1	-0.97465	4.92026	-2.78267	0.00639395	0.699573	-2.72686
Single-cell pbulk	Platelet	Day 1	NBR1	0.961977	6.36874	2.76517	0.00713507	0.699573	2.69047
Single-cell pbulk	Platelet	Day 1	PADI4	-0.890287	7.74582	-2.76668	0.00716513	0.699573	-2.68907
Single-cell pbulk	Platelet	Day 1	SPINT2	-0.619853	8.95707	-2.76351	0.0072107	0.699573	-2.68695
Single-cell pbulk	Platelet	Day 1	FAM212A	1.14667	7.55027	2.74148	0.00765583	0.699573	2.66688
Single-cell pbulk	Platelet	Day 1	ADAR	1.04203	6.35828	2.71842	0.00770447	0.699573	2.66475
Single-cell pbulk	Platelet	Day 1	CTDSP1	-0.664539	7.6604	-2.72186	0.00818281	0.699573	-2.64443
Single-cell pbulk	Platelet	Day 1	MRPL28	-0.914494	5.75025	-2.71165	0.00826431	0.699573	-2.64108
Single-cell pbulk	Platelet	Day 1	LIMD1	-0.996832	4.93669	-2.69173	0.00827356	0.699573	-2.6407
Single-cell pbulk	Platelet	Day 1	VIL1	-0.888815	6.77633	-2.6947	0.00866879	0.699573	-2.62485
Single-cell pbulk	Platelet	Day 1	PRKCA	-0.937884	5.68845	-2.67464	0.00870098	0.699573	-2.62358
Single-cell pbulk	Platelet	Day 1	TXNL4B	0.96151	6.82473	2.6878	0.00880505	0.699573	2.61953
Single-cell pbulk	Platelet	Day 1	PGPEP1	-0.874672	4.74126	-2.67919	0.00909826	0.699573	-2.60834
Single-cell pbulk	Platelet	Day 1	COMTD1	-0.889414	5.05207	-2.67026	0.00924544	0.699573	-2.60284
Single-cell pbulk	Platelet	Day 1	AES	-0.780363	8.07467	-2.67226	0.00938448	0.699573	-2.59772
Single-cell pbulk	Platelet	Day 1	WASF3	-0.884192	6.61327	-2.67243	0.00942998	0.699573	-2.59606
Single-cell pbulk	Platelet	Day 1	PNPLA2	-1.00458	5.90395	-2.66236	0.00947534	0.699573	-2.59441
Single-cell pbulk	Platelet	Day 1	GSAP	-0.890859	6.65588	-2.66385	0.00950068	0.699573	-2.59349
Single-cell pbulk	Platelet	Day 1	PPDPF	-0.335322	11.3256	-2.64892	0.00991283	0.699573	-2.57886
Single-cell pbulk	Platelet	Day 1	MYH9	-0.350993	11.4093	-2.6452	0.00998573	0.699573	-2.57632
Single-cell pbulk	Platelet	Day 1	VAV1	0.918117	4.85938	2.62378	0.0100177	0.699573	2.57522
Single-cell pbulk	Platelet	Day 1	CTBP1	-1.03359	6.16522	-2.60446	0.0105711	0.706086	-2.55657
Single-cell pbulk	Platelet	Day 1	TCEB1	-1.0597	5.70041	-2.59898	0.0107204	0.706086	-2.55168
Single-cell pbulk	Platelet	Day 1	DENND4C	0.742232	7.63993	2.60644	0.011064	0.706086	2.54067
Single-cell pbulk	Platelet	Day 1	CD302	-0.86887	5.24663	-2.60536	0.0110868	0.706086	-2.53995
Single-cell pbulk	Platelet	Day 1	VMA21	1.07313	5.67487	2.58322	0.0111642	0.706086	2.53752
Single-cell pbulk	Platelet	Day 28	TMSB4Y	1.05404	5.37586	3.88607	0.000215526	0.722443	3.70009
Single-cell pbulk	Platelet	Day 1	ZSCAN29	0.880504	5.11921	2.56121	0.0118515	0.731079	2.51653
Single-cell pbulk	Platelet	Day 1	SRP54	0.858779	4.96211	2.54773	0.0123216	0.731079	2.5028
Single-cell pbulk	Platelet	Day 1	DBI	1.0681	5.81198	2.54647	0.0123609	0.731079	2.50167
Single-cell pbulk	Platelet	Day 1	TRAFD1	0.950604	6.48028	2.56088	0.0124318	0.731079	2.49964
Single-cell pbulk	Platelet	Day 1	YARS	-0.942681	5.09142	-2.52947	0.0129092	0.739953	-2.48626
Single-cell pbulk	Platelet	Day 1	MT-ND1	-0.322581	11.0536	-2.53226	0.0134217	0.739953	-2.47238
Single-cell pbulk	Platelet	Day 1	BZRAP1-AS1	-0.54297	8.56776	-2.53313	0.0134371	0.739953	-2.47197
Single-cell pbulk	Platelet	Day 1	TMSB4Y	0.677886	5.37586	2.52	0.0139124	0.739953	2.45952
Single-cell pbulk	Platelet	Day 1	APIP	0.887506	4.9229	2.51338	0.0141557	0.739953	2.45329
Single-cell pbulk	Platelet	Day 1	ATP5L	-0.579138	8.2067	-2.51658	0.0142107	0.739953	-2.45189
Single-cell pbulk	Platelet	Day 1	MTRF1L	-0.931562	6.15235	-2.49043	0.015002	0.739953	-2.43233
Single-cell pbulk	Platelet	Day 1	CST3	-0.560783	10.6382	-2.48604	0.0150604	0.739953	-2.43092
Single-cell pbulk	Platelet	Day 1	CCNY	-0.873208	7.13871	-2.49556	0.0152319	0.739953	-2.42682
Single-cell pbulk	Platelet	Day 1	C12orf23	-0.948474	5.14165	-2.47476	0.0155135	0.739953	-2.42017
Single-cell pbulk	Platelet	Day 1	RYBP	-0.851347	7.72669	-2.47283	0.0156939	0.739953	-2.41596
Single-cell pbulk	Platelet	Day 1	PABPC1	-0.431216	9.98698	-2.47153	0.0157947	0.739953	-2.41362
Single-cell pbulk	Platelet	Day 1	UBA7	-0.650915	8.10073	-2.46154	0.0159905	0.739953	-2.40913
Single-cell pbulk	Platelet	Day 1	WRNIP1	-0.72851	8.22007	-2.47085	0.0161131	0.739953	-2.40634
Single-cell pbulk	Platelet	Day 1	ABCC1	-0.892081	5.49057	-2.45795	0.0162488	0.739953	-2.40328
Single-cell pbulk	Platelet	Day 1	UBASH3B	0.865484	6.58629	2.4614	0.016306	0.739953	2.40199
Single-cell pbulk	Platelet	Day 1	C1orf112	-0.867452	5.16479	-2.45709	0.0164712	0.739953	-2.3983
Single-cell pbulk	Platelet	Day 1	ACTN1	-0.402126	10.5434	-2.449	0.0167308	0.739953	-2.39257
Single-cell pbulk	Platelet	Day 1	HSDL1	-0.957645	5.74421	-2.4469	0.016777	0.739953	-2.39156
Single-cell pbulk	Platelet	Day 1	MT-CO2	-0.25548	12.445	-2.41745	0.018175	0.762035	-2.36203
Single-cell pbulk	Platelet	Day 1	LMNB1	0.849008	4.79735	2.39404	0.0184767	0.762035	2.35592
Single-cell pbulk	Platelet	Day 1	MANBA	-0.872315	5.32546	-2.40672	0.0185551	0.762035	-2.35435
Single-cell pbulk	Platelet	Day 1	PSME2	0.924797	6.47571	2.40492	0.0186798	0.762035	2.35186
Single-cell pbulk	Platelet	Day 1	RP11-874J12.4	-0.958554	6.08122	-2.39293	0.019086	0.762035	-2.34385
Single-cell pbulk	Platelet	Day 1	ATG10	-0.721592	4.89894	-2.39376	0.0193585	0.762035	-2.33855
Single-cell pbulk	Platelet	Day 1	RNF103	0.987626	5.49593	2.38711	0.0194889	0.762035	2.33605
Single-cell pbulk	Platelet	Day 1	USP8	0.771894	5.09391	2.38103	0.0197623	0.762035	2.33083
Single-cell pbulk	Platelet	Day 1	ANKRD13C	0.767169	4.71164	2.36489	0.0198723	0.762035	2.32875
Single-cell pbulk	Platelet	Day 1	PLOD2	0.789756	6.41795	2.37869	0.0199437	0.762035	2.32741
Single-cell pbulk	Platelet	Day 1	DPP8	-0.918748	5.12342	-2.36907	0.0204166	0.762035	-2.3186
Single-cell pbulk	Platelet	Day 1	C15orf61	-0.735599	4.71754	-2.36314	0.0209073	0.762035	-2.30966
Single-cell pbulk	Platelet	Day 1	SH3BGRL3	-0.256459	13.3076	-2.35981	0.0210004	0.762035	-2.30798
Single-cell pbulk	Platelet	Day 1	EIF4A2	0.810524	6.63253	2.35665	0.0210209	0.762035	2.30761
Single-cell pbulk	Platelet	Day 1	DERA	0.848039	7.66528	2.34164	0.0211253	0.762035	2.30574
Single-cell pbulk	Platelet	Day 1	AP1S2	-0.584309	8.69155	-2.35864	0.0212349	0.762035	-2.30378
Single-cell pbulk	Platelet	Day 1	VPS4A	0.883063	5.46562	2.32367	0.0221082	0.762035	2.2885
Single-cell pbulk	Platelet	Day 1	UBE2A	-0.858065	6.25892	-2.33393	0.0222231	0.762035	-2.28653
Single-cell pbulk	Platelet	Day 1	MTMR6	0.785733	4.83441	2.33254	0.0223366	0.762035	2.2846
Single-cell pbulk	Platelet	Day 1	TOR1AIP1	-0.755501	4.89613	-2.31366	0.0226731	0.762035	-2.2789
Single-cell pbulk	Platelet	Day 1	MATR3	0.621146	7.69636	2.32146	0.0229934	0.762035	2.27354
Single-cell pbulk	Platelet	Day 1	SCP2	0.69165	7.31347	2.32161	0.0230567	0.762035	2.27249
Single-cell pbulk	Platelet	Day 1	RAB8B	-0.711947	7.08058	-2.32284	0.023106	0.762035	-2.27168
Single-cell pbulk	Platelet	Day 1	HK3	-0.844499	4.77385	-2.3053	0.0231162	0.762035	-2.27151
Single-cell pbulk	Platelet	Day 1	KAT7	0.74212	4.9714	2.30076	0.0233812	0.762035	2.26715
Single-cell pbulk	Platelet	Day 1	EMC8	-0.711724	5.00416	-2.30559	0.0239244	0.762035	-2.25834
Single-cell pbulk	Platelet	Day 1	FAM177A1	-0.772662	7.10959	-2.31777	0.0239277	0.762035	-2.25829
Single-cell pbulk	Platelet	Day 1	NDE1	0.851035	4.90166	2.28863	0.0241383	0.762035	2.25492
Single-cell pbulk	Platelet	Day 1	SERP1	-0.596312	8.74941	-2.3033	0.0241852	0.762035	-2.25417
Single-cell pbulk	Platelet	Day 1	RSU1	-0.423588	9.89569	-2.30254	0.0241963	0.762035	-2.254
Single-cell pbulk	Platelet	Day 1	COMT	-0.809392	6.17571	-2.29783	0.0243251	0.762035	-2.25196
Single-cell pbulk	Platelet	Day 1	UCHL5	0.843993	5.06032	2.28823	0.0249537	0.770023	2.24212
Single-cell pbulk	Platelet	Day 1	MT-ND2	-0.251192	11.9207	-2.28588	0.0250815	0.770023	-2.24015
Single-cell pbulk	Platelet	Day 1	FTH1	-0.21472	13.94	-2.28327	0.0253095	0.770023	-2.23665
Single-cell pbulk	Platelet	Day 1	HDHD2	0.833348	5.21104	2.2792	0.0255917	0.770023	2.23235
Single-cell pbulk	Platelet	Day 1	ARFGEF1	0.948841	5.35167	2.26313	0.0257287	0.770023	2.23028
Single-cell pbulk	Platelet	Day 1	YTHDC2	-0.817321	5.2325	-2.26328	0.0266167	0.780664	-2.21709
Single-cell pbulk	Platelet	Day 1	MRPS6	0.912113	5.78562	2.26098	0.0266783	0.780664	2.21619
Single-cell pbulk	Platelet	Day 1	ZNF185	-0.421219	9.0122	-2.25672	0.0269528	0.780664	-2.2122
Single-cell pbulk	Platelet	Day 1	FAM134C	0.77558	4.9342	2.2497	0.0274888	0.780664	2.20451
Single-cell pbulk	Platelet	Day 1	KLF3	0.579768	8.32865	2.24719	0.0277106	0.780664	2.20136
Single-cell pbulk	Platelet	Day 1	SYK	-0.834547	6.68881	-2.2374	0.0280188	0.780664	-2.19702
Single-cell pbulk	Platelet	Day 1	ACAA2	0.743339	4.94504	2.23927	0.0281576	0.780664	2.19508
Single-cell pbulk	Platelet	Day 1	IL16	0.917294	5.65389	2.22204	0.0284704	0.780664	2.19074
Single-cell pbulk	Platelet	Day 1	SFT2D2	-0.785929	5.01389	-2.23472	0.0284769	0.780664	-2.19065
Single-cell pbulk	Platelet	Day 1	NONO	0.890434	6.58107	2.21569	0.0289211	0.780664	2.18456
Single-cell pbulk	Platelet	Day 1	RER1	0.800986	6.09843	2.21293	0.0299463	0.780664	2.1708
Single-cell pbulk	Platelet	Day 1	TFE3	-0.750466	5.41015	-2.21272	0.0299906	0.780664	-2.17021
Single-cell pbulk	Platelet	Day 1	FGFR1OP2	0.616715	7.38918	2.20964	0.0301828	0.780664	2.16768
Single-cell pbulk	Platelet	Day 1	ARL5A	-0.85328	6.25992	-2.21183	0.0302264	0.780664	-2.16711
Single-cell pbulk	Platelet	Day 1	ZNF217	0.836979	5.33973	2.19577	0.0303592	0.780664	2.16537
Single-cell pbulk	Platelet	Day 1	COX6B1	-0.571746	8.39437	-2.19535	0.0303829	0.780664	-2.16506
Single-cell pbulk	Platelet	Day 1	INPP5A	-0.748136	6.44952	-2.20422	0.0305643	0.780664	-2.1627
Single-cell pbulk	Platelet	Day 1	ITM2B	-0.28185	12.0986	-2.1982	0.0311279	0.780664	-2.15543
Single-cell pbulk	Platelet	Day 1	SPAST	-0.745304	5.24869	-2.18602	0.0318874	0.780664	-2.14582
Single-cell pbulk	Platelet	Day 1	ARPC1B	-0.264549	11.6524	-2.18827	0.0320672	0.780664	-2.14357
Single-cell pbulk	Platelet	Day 1	DAB2	0.533969	9.72901	2.18685	0.0320814	0.780664	2.1434
Single-cell pbulk	Platelet	Day 1	FOPNL	0.83632	6.1829	2.17849	0.0325035	0.780664	2.13816
Single-cell pbulk	Platelet	Day 1	PPP2CB	-0.746458	6.62657	-2.16636	0.032597	0.780664	-2.13701
Single-cell pbulk	Platelet	Day 1	TGFB1I1	-0.603114	7.42799	-2.17686	0.0327365	0.780664	-2.1353
Single-cell pbulk	Platelet	Day 1	PHF21A	-0.80639	5.02599	-2.17669	0.032832	0.780664	-2.13413
Single-cell pbulk	Platelet	Day 1	CD300A	0.808067	4.97106	2.17423	0.032996	0.780664	2.13213
Single-cell pbulk	Platelet	Day 1	PBX1	-0.627199	7.81165	-2.16054	0.0330515	0.780664	-2.13146
Single-cell pbulk	Platelet	Day 1	HRASLS	-0.787468	6.42588	-2.15633	0.0333408	0.780664	-2.12795
Single-cell pbulk	Platelet	Day 1	NAA50	0.755228	6.01612	2.16742	0.0333631	0.780664	2.12769
Single-cell pbulk	Platelet	Day 1	VRK2	0.771078	5.38768	2.16763	0.0335996	0.780664	2.12484
Single-cell pbulk	Platelet	Day 1	RAP1GDS1	0.792323	6.06773	2.16232	0.0336989	0.780664	2.12366
Single-cell pbulk	Platelet	Day 1	TLN1	-0.332473	12.6076	-2.16317	0.0338428	0.780664	-2.12194
Single-cell pbulk	Platelet	Day 1	FAM46C	0.766796	7.53775	2.15865	0.0339632	0.780664	2.12051
Single-cell pbulk	Platelet	Day 1	FAM21C	-0.840042	5.29103	-2.14342	0.0343886	0.780664	-2.11549
Single-cell pbulk	Platelet	Day 1	GNS	0.748721	4.90992	2.15338	0.0345639	0.780664	2.11343
Single-cell pbulk	Platelet	Day 1	DCAF15	0.738016	5.16121	2.15139	0.0347001	0.780664	2.11184
Single-cell pbulk	Platelet	Day 1	GOLT1B	0.842429	5.51744	2.15212	0.0347014	0.780664	2.11183
Single-cell pbulk	Platelet	Day 1	NDUFB4	0.647824	7.42445	2.13645	0.0350103	0.782364	2.10824
Single-cell pbulk	Platelet	Day 1	VPS72	0.731851	4.92381	2.12669	0.0357884	0.789395	2.09932
Single-cell pbulk	Platelet	Day 1	FTL	-0.276514	12.7261	-2.13298	0.0360628	0.789395	-2.09622
Single-cell pbulk	Platelet	Day 1	SF3B14	-0.836756	5.72073	-2.11729	0.0366424	0.789395	-2.08973
Single-cell pbulk	Platelet	Day 1	SHKBP1	-0.799711	6.3363	-2.11675	0.0366436	0.789395	-2.08971
Single-cell pbulk	Platelet	Day 1	BNIP3L	-0.407443	8.70102	-2.1281	0.0367803	0.789395	-2.08819
Single-cell pbulk	Platelet	Day 1	SLC2A3	0.582198	9.34699	2.12433	0.0368997	0.789395	2.08687
Single-cell pbulk	Platelet	Day 1	OST4	-0.257736	11.3441	-2.12591	0.0372548	0.789395	-2.08296
Single-cell pbulk	Platelet	Day 1	NRGN	-0.283273	14.6053	-2.11784	0.0375854	0.789395	-2.07935
Single-cell pbulk	Platelet	Day 1	GSN	-0.435809	9.09065	-2.11765	0.0376664	0.789395	-2.07847
Single-cell pbulk	Platelet	Day 1	AC008964.1	-0.729873	5.2506	-2.10553	0.03768	0.789395	-2.07832
Single-cell pbulk	Platelet	Day 1	MAP1LC3A	-0.713395	5.44553	-2.11043	0.0381942	0.795198	-2.07276
Single-cell pbulk	Platelet	Day 1	TPRG1L	-0.753129	6.36344	-2.09439	0.0386321	0.796223	-2.06808
Single-cell pbulk	Platelet	Day 1	TSR3	0.726242	5.33862	2.10369	0.038751	0.796223	2.06682
Single-cell pbulk	Platelet	Day 1	AC006126.4	0.865834	5.43215	2.10203	0.0390071	0.796223	2.06411
Single-cell pbulk	Platelet	Day 1	LILRA5	-0.833836	5.04296	-2.09878	0.0393215	0.796223	-2.06081
Single-cell pbulk	Platelet	Day 1	LMBRD1	0.826662	5.66124	2.09695	0.0394966	0.796223	2.05898
Single-cell pbulk	Platelet	Day 1	DENND2D	0.898283	5.65076	2.09312	0.0396686	0.796223	2.05718
Single-cell pbulk	Platelet	Day 1	C6orf48	-0.796198	5.74229	-2.09198	0.0401957	0.802	-2.05173
Single-cell pbulk	Platelet	Day 1	ABRACL	0.774597	6.21438	2.07236	0.0407318	0.804992	2.04625
Single-cell pbulk	Platelet	Day 1	LINC00936	-0.89376	5.22986	-2.07139	0.0408259	0.804992	-2.04529
Single-cell pbulk	Platelet	Day 1	GAS7	-0.698817	4.91306	-2.07462	0.0416202	0.815852	-2.0373
Single-cell pbulk	Platelet	Day 1	TCF25	-0.784962	6.45272	-2.06507	0.0424169	0.826637	-2.02941
Single-cell pbulk	Platelet	Day 1	KDM5B	-0.646458	4.91563	-2.05238	0.0437541	0.837179	-2.01644
Single-cell pbulk	Platelet	Day 1	FAM26E	0.705926	5.41338	2.04967	0.0441113	0.837179	2.01303
Single-cell pbulk	Platelet	Day 1	HLA-DPB1	-0.799544	7.14512	-2.0484	0.0441595	0.837179	-2.01257
Single-cell pbulk	Platelet	Day 1	PNPLA6	-0.729486	4.96166	-2.04692	0.0442864	0.837179	-2.01137
Single-cell pbulk	Platelet	Day 1	POLR2I	0.824017	5.29593	2.04684	0.0444065	0.837179	2.01023
Single-cell pbulk	Platelet	Day 1	NUDT3	-0.694301	7.19977	-2.0453	0.0445042	0.837179	-2.00931
Single-cell pbulk	Platelet	Day 1	SRP68	0.621365	4.75619	2.03173	0.0447062	0.837179	2.00741
Single-cell pbulk	Platelet	Day 1	KLHL35	0.774257	5.06201	2.04186	0.0449722	0.837481	2.00491
Single-cell pbulk	Platelet	Day 1	NSD1	-0.717009	6.25815	-2.03389	0.0455258	0.841627	-1.99976
Single-cell pbulk	Platelet	Day 1	PTGDR	0.879501	6.26124	2.03191	0.0456969	0.841627	1.99818
Single-cell pbulk	Platelet	Day 1	PGD	-0.525461	8.37918	-2.01725	0.0462716	0.842641	-1.99291
Single-cell pbulk	Platelet	Day 1	ATRAID	-0.715651	5.41752	-2.02672	0.0465003	0.842641	-1.99082
Single-cell pbulk	Platelet	Day 1	PAK2	-0.728222	6.44963	-2.0217	0.0469289	0.842641	-1.98694
Single-cell pbulk	Platelet	Day 1	SSNA1	-0.690069	5.92158	-2.00951	0.0471032	0.842641	-1.98537
Single-cell pbulk	Platelet	Day 1	PLAA	-0.683595	4.78206	-2.01929	0.047108	0.842641	-1.98533
Single-cell pbulk	Platelet	Day 1	ABI3	0.752089	5.01897	2.00332	0.047769	0.842641	1.97942
Single-cell pbulk	Platelet	Day 1	ALG10	-0.724057	5.08267	-2.00956	0.0481006	0.842641	-1.97648
Single-cell pbulk	Platelet	Day 1	ATF2	0.743965	5.39884	2.01478	0.0481466	0.842641	1.97607
Single-cell pbulk	Platelet	Day 1	GATA1	0.675141	7.85291	2.0098	0.048206	0.842641	1.97555
Single-cell pbulk	Platelet	Day 1	TMEM30A	-0.770131	5.79497	-2.00681	0.0485364	0.842641	-1.97264
Single-cell pbulk	Platelet	Day 1	NAP1L1	-0.282068	11.3371	-2.00186	0.0488391	0.842641	-1.96999
Single-cell pbulk	Platelet	Day 1	HNRNPL	-0.562981	7.09556	-1.99885	0.0492787	0.842641	-1.96617
Single-cell pbulk	Platelet	Day 1	LOXL3	-0.679074	5.21003	-1.99515	0.0496877	0.842641	-1.96264
Single-cell pbulk	Platelet	Day 1	ARL5B	0.717713	4.98348	1.98488	0.0497658	0.842641	1.96197
Single-cell pbulk	Platelet	Day 1	ZNF280D	0.759109	5.03266	1.98453	0.0498552	0.842641	1.9612
Single-cell pbulk	Platelet	Day 28	ZDHHC12	1.42695	5.32921	3.52193	0.000635441	0.999915	3.41602
Single-cell pbulk	Platelet	Day 28	IFI27L2	1.00694	7.61786	3.45436	0.000934639	0.999915	3.3095
Single-cell pbulk	Platelet	Day 28	ABHD5	1.2592	5.39462	3.29665	0.00147167	0.999915	3.18021
Single-cell pbulk	Platelet	Day 28	DOK1	1.08605	7.02817	3.27966	0.00214938	0.999915	3.06878
Single-cell pbulk	Platelet	Day 28	KIAA0196	-0.991371	4.80569	-3.13694	0.00221547	0.999915	-3.05972
Single-cell pbulk	Platelet	Day 28	FCER1G	0.682527	9.52494	3.10153	0.0026664	0.999915	3.00379
Single-cell pbulk	Platelet	Day 28	TMEM60	-1.14927	5.45972	-3.04172	0.00416135	0.999915	-2.86566
Single-cell pbulk	Platelet	Day 28	DAPK1	-1.01683	4.92026	-2.90992	0.00441418	0.999915	-2.84694
Single-cell pbulk	Platelet	Day 28	SPAST	-1.01608	5.24869	-2.92317	0.00451536	0.999915	-2.83972
Single-cell pbulk	Platelet	Day 28	LPIN2	-1.06282	6.45219	-2.89358	0.00497374	0.999915	-2.80873
Single-cell pbulk	Platelet	Day 28	MOB2	1.02126	5.25328	2.84243	0.00572529	0.999915	2.76311
Single-cell pbulk	Platelet	Day 28	AGO2	1.03651	5.66641	2.7454	0.00711137	0.999915	2.69158
Single-cell pbulk	Platelet	Day 28	REPS2	-1.10329	6.13932	-2.76562	0.00714131	0.999915	-2.69018
Single-cell pbulk	Platelet	Day 28	VPS8	1.01148	5.52276	2.75004	0.00740207	0.999915	2.67819
Single-cell pbulk	Platelet	Day 28	RP11-874J12.4	-1.16964	6.08122	-2.69833	0.00891462	0.999915	-2.61531
Single-cell pbulk	Platelet	Day 28	GLRX3	-1.03961	5.88712	-2.69765	0.00915279	0.999915	-2.60629
Single-cell pbulk	Platelet	Day 28	UTRN	-0.860215	6.83701	-2.6531	0.00951632	0.999915	-2.59293
Single-cell pbulk	Platelet	Day 28	NMI	0.948175	5.28954	2.63703	0.0101073	0.999915	2.57214
Single-cell pbulk	Platelet	Day 28	BOLA3-AS1	1.06237	5.76329	2.5956	0.0107937	0.999915	2.54931
Single-cell pbulk	Platelet	Day 28	HMGN2	1.11706	7.21192	2.59369	0.0111545	0.999915	2.53782
Single-cell pbulk	Platelet	Day 28	SNRPD2	1.20946	6.37652	2.58646	0.0114334	0.999915	2.52917
Single-cell pbulk	Platelet	Day 28	LPAR5	0.941657	6.86668	2.59968	0.0115097	0.999915	2.52683
Single-cell pbulk	Platelet	Day 28	CFP	1.21332	5.3139	2.55125	0.0122556	0.999915	2.5047
Single-cell pbulk	Platelet	Day 28	RPL36A	1.20761	6.39311	2.52136	0.0132051	0.999915	2.47819
Single-cell pbulk	Platelet	Day 28	UGP2	-0.926221	7.19384	-2.51587	0.0134513	0.999915	-2.47159
Single-cell pbulk	Platelet	Day 28	GLIPR1	1.2066	5.91917	2.49538	0.0145084	0.999915	2.44442
Single-cell pbulk	Platelet	Day 28	IGFBP2	-0.928524	5.95673	-2.49078	0.0148201	0.999915	-2.43675
Single-cell pbulk	Platelet	Day 28	ZMAT2	0.887001	6.76569	2.5187	0.0149784	0.999915	2.4329
Single-cell pbulk	Platelet	Day 28	ASAP1	-0.831646	7.23449	-2.48612	0.0150321	0.999915	-2.4316
Single-cell pbulk	Platelet	Day 28	HSDL1	-0.984622	5.74421	-2.48484	0.0151049	0.999915	-2.42985
Single-cell pbulk	Platelet	Day 28	CD79A	-1.19852	5.27892	-2.48147	0.0151825	0.999915	-2.428
Single-cell pbulk	Platelet	Day 28	SENP5	-0.87141	5.90114	-2.48203	0.0152005	0.999915	-2.42757
Single-cell pbulk	Platelet	Day 28	PPAPDC1B	0.933923	5.96109	2.46645	0.015264	0.999915	2.42605
Single-cell pbulk	Platelet	Day 28	EFTUD2	1.05577	5.97503	2.46474	0.0153332	0.999915	2.42441
Single-cell pbulk	Platelet	Day 28	STX16	-0.892733	6.20887	-2.47192	0.0155037	0.999915	-2.42039
Single-cell pbulk	Platelet	Day 28	CD48	1.25612	6.35791	2.44679	0.0164572	0.999915	2.39862
Single-cell pbulk	Platelet	Day 28	LMO2	0.76119	7.13516	2.44225	0.0167887	0.999915	2.3913
Single-cell pbulk	Platelet	Day 28	ABLIM1	-0.730388	7.45309	-2.44212	0.016799	0.999915	-2.39108
Single-cell pbulk	Platelet	Day 28	RAB3GAP2	-0.82494	5.33395	-2.42737	0.0173763	0.999915	-2.37865
Single-cell pbulk	Platelet	Day 28	TPRG1L	-0.883753	6.36344	-2.40886	0.0177441	0.999915	-2.37092
Single-cell pbulk	Platelet	Day 28	UCP2	0.496503	8.83755	2.42376	0.0177674	0.999915	2.37043
Single-cell pbulk	Platelet	Day 28	KLHDC4	0.71753	4.58359	2.3898	0.0186403	0.999915	2.35265
Single-cell pbulk	Platelet	Day 28	PBX1	-0.717306	7.81165	-2.37503	0.0193681	0.999915	-2.33837
Single-cell pbulk	Platelet	Day 28	C1orf112	-0.852658	5.16479	-2.3776	0.0200224	0.999915	-2.32593
Single-cell pbulk	Platelet	Day 28	ABCC4	-0.899838	7.35598	-2.36636	0.0205173	0.999915	-2.31675
Single-cell pbulk	Platelet	Day 28	PHC3	0.996545	5.14544	2.35431	0.0205791	0.999915	2.31562
Single-cell pbulk	Platelet	Day 28	PRRC2A	-0.929343	6.08284	-2.34696	0.0208033	0.999915	-2.31154
Single-cell pbulk	Platelet	Day 28	MXRA7	0.873445	5.12862	2.36132	0.0218277	0.999915	2.29335
Single-cell pbulk	Platelet	Day 28	ANKRD12	-0.968751	5.9704	-2.32575	0.0221267	0.999915	-2.28819
Single-cell pbulk	Platelet	Day 28	THUMPD1	-1.05458	6.4758	-2.33649	0.0222455	0.999915	-2.28615
Single-cell pbulk	Platelet	Day 28	TSPAN5	-0.87136	5.46319	-2.32433	0.0226643	0.999915	-2.27905
Single-cell pbulk	Platelet	Day 28	NGLY1	-0.754545	4.94998	-2.31591	0.0232596	0.999915	-2.26914
Single-cell pbulk	Platelet	Day 28	FAM120AOS	-0.872668	5.34534	-2.30169	0.0233268	0.999915	-2.26804
Single-cell pbulk	Platelet	Day 28	IQGAP2	-0.552949	8.86635	-2.30692	0.0236485	0.999915	-2.26279
Single-cell pbulk	Platelet	Day 28	YTHDC2	-0.84077	5.2325	-2.30213	0.0240788	0.999915	-2.25587
Single-cell pbulk	Platelet	Day 28	WIPF2	-1.01784	5.45078	-2.30497	0.0241014	0.999915	-2.25551
Single-cell pbulk	Platelet	Day 28	WWC3	-0.765397	5.38948	-2.29591	0.0244209	0.999915	-2.25044
Single-cell pbulk	Platelet	Day 28	OSTC	1.03937	5.28714	2.28776	0.0246495	0.999915	2.24685
Single-cell pbulk	Platelet	Day 28	PPIF	0.629959	7.36943	2.27927	0.0257122	0.999915	2.23053
Single-cell pbulk	Platelet	Day 28	LRPPRC	0.849762	4.80783	2.25794	0.0260512	0.999915	2.22545
Single-cell pbulk	Platelet	Day 28	FBRS	0.809701	6.82793	2.24195	0.0271574	0.999915	2.20925
Single-cell pbulk	Platelet	Day 28	AZI2	0.876058	5.08666	2.23995	0.0272014	0.999915	2.20862
Single-cell pbulk	Platelet	Day 28	CRTC2	-0.88125	5.26629	-2.22618	0.0282691	0.999915	-2.19353
Single-cell pbulk	Platelet	Day 28	LINC01088	0.778602	4.97081	2.23244	0.0285428	0.999915	2.18974
Single-cell pbulk	Platelet	Day 28	GORASP2	-0.859382	5.05162	-2.22552	0.02892	0.999915	-2.18458
Single-cell pbulk	Platelet	Day 28	NDUFA5	0.546881	7.59918	2.22244	0.0290332	0.999915	2.18304
Single-cell pbulk	Platelet	Day 28	TAPT1	0.909048	5.12913	2.21806	0.0294229	0.999915	2.17777
Single-cell pbulk	Platelet	Day 28	SRP54	0.792378	4.96211	2.20894	0.0294504	0.999915	2.1774
Single-cell pbulk	Platelet	Day 28	TNFRSF1B	1.00177	5.59448	2.20927	0.0299909	0.999915	2.17021
Single-cell pbulk	Platelet	Day 28	ZFAND1	-0.774679	6.63396	-2.21653	0.0300055	0.999915	-2.17002
Single-cell pbulk	Platelet	Day 28	KIFAP3	-0.882235	6.62134	-2.20629	0.0301672	0.999915	-2.16789
Single-cell pbulk	Platelet	Day 28	SNX5	-0.840346	5.48606	-2.20467	0.0304143	0.999915	-2.16465
Single-cell pbulk	Platelet	Day 28	DHX36	-0.824636	5.09855	-2.19414	0.0315929	0.999915	-2.14952
Single-cell pbulk	Platelet	Day 28	YARS	-0.831723	5.09142	-2.17418	0.0319373	0.999915	-2.14519
Single-cell pbulk	Platelet	Day 28	UQCR10	0.869183	7.02365	2.17623	0.0324763	0.999915	2.1385
Single-cell pbulk	Platelet	Day 28	GIPC3	0.808537	5.49631	2.17615	0.0325848	0.999915	2.13716
Single-cell pbulk	Platelet	Day 28	CTB-43P18.1	0.83512	5.48677	2.17125	0.032653	0.999915	2.13632
Single-cell pbulk	Platelet	Day 28	SETD2	0.974183	5.69096	2.17307	0.0327745	0.999915	2.13484
Single-cell pbulk	Platelet	Day 28	HLA-DQA1	-1.0059	5.33769	-2.17249	0.0327806	0.999915	-2.13476
Single-cell pbulk	Platelet	Day 28	RAD50	-0.775282	5.0132	-2.17214	0.0331462	0.999915	-2.13031
Single-cell pbulk	Platelet	Day 28	TBCB	-0.885828	6.66267	-2.16331	0.0334162	0.999915	-2.12705
Single-cell pbulk	Platelet	Day 28	GCLM	-0.742868	7.72029	-2.15761	0.0338751	0.999915	-2.12155
Single-cell pbulk	Platelet	Day 28	MMADHC	-0.749602	5.36221	-2.16364	0.0342646	0.999915	-2.11694
Single-cell pbulk	Platelet	Day 28	LAMTOR3	-0.871227	5.04632	-2.14841	0.0345371	0.999915	-2.11374
Single-cell pbulk	Platelet	Day 28	PSRC1	0.806918	5.21842	2.14726	0.0348616	0.999915	2.10996
Single-cell pbulk	Platelet	Day 28	DRAM1	0.960782	5.89096	2.12597	0.0358498	0.999915	2.09863
Single-cell pbulk	Platelet	Day 28	BLVRA	0.785989	4.95702	2.13345	0.03616	0.999915	2.09512
Single-cell pbulk	Platelet	Day 28	UQCC2	-0.746343	4.77088	-2.11892	0.0365995	0.999915	-2.0902
Single-cell pbulk	Platelet	Day 28	LURAP1L	-0.827755	5.70589	-2.11601	0.0375349	0.999915	-2.0799
Single-cell pbulk	Platelet	Day 28	PPHLN1	0.862279	5.09482	2.11059	0.0379094	0.999915	2.07583
Single-cell pbulk	Platelet	Day 28	RP11-1094M14.12	0.808846	5.85511	2.10992	0.0380433	0.999915	2.07439
Single-cell pbulk	Platelet	Day 28	PAPSS2	0.781837	5.23932	2.10613	0.0385219	0.999915	2.06926
Single-cell pbulk	Platelet	Day 28	CCDC88C	-0.748413	6.92046	-2.0996	0.0388814	0.999915	-2.06544
Single-cell pbulk	Platelet	Day 28	SUB1	-0.817011	7.51506	-2.09613	0.0390716	0.999915	-2.06343
Single-cell pbulk	Platelet	Day 28	TBC1D17	0.815991	5.52999	2.13003	0.0390983	0.999915	2.06315
Single-cell pbulk	Platelet	Day 28	ZSCAN29	0.720268	5.11921	2.08337	0.0396456	0.999915	2.05742
Single-cell pbulk	Platelet	Day 28	NUDT4	-0.820573	6.40399	-2.11713	0.0401405	0.999915	-2.0523
Single-cell pbulk	Platelet	Day 28	CYB5R3	0.448468	9.41379	2.08659	0.0401771	0.999915	2.05192
Single-cell pbulk	Platelet	Day 28	CMAS	0.740398	6.4577	2.09217	0.0407837	0.999915	2.04572
Single-cell pbulk	Platelet	Day 28	KIAA1586	-0.861076	5.77251	-2.07107	0.0408045	0.999915	-2.04551
Single-cell pbulk	Platelet	Day 28	C19orf25	-0.821128	5.41061	-2.07259	0.0415484	0.999915	-2.03801
Single-cell pbulk	Platelet	Day 28	VPS26A	-0.821593	5.95351	-2.06447	0.0423697	0.999915	-2.02987
Single-cell pbulk	Platelet	Day 28	NFATC1	0.651972	6.25466	2.04921	0.0437169	0.999915	2.0168
Single-cell pbulk	Platelet	Day 28	NSFL1C	0.771008	5.91188	2.0474	0.0439242	0.999915	2.01481
Single-cell pbulk	Platelet	Day 28	USP8	0.711653	5.09391	2.04023	0.0443724	0.999915	2.01056
Single-cell pbulk	Platelet	Day 28	ILF3	0.856674	5.73964	2.03813	0.0445662	0.999915	2.00873
Single-cell pbulk	Platelet	Day 28	SRPK2	0.862955	5.48315	2.03149	0.044731	0.999915	2.00717
Single-cell pbulk	Platelet	Day 28	TMCO3	0.807565	5.45936	2.03143	0.0447375	0.999915	2.00711
Single-cell pbulk	Platelet	Day 28	AP001189.4	0.39839	9.23838	2.04131	0.0448873	0.999915	2.00571
Single-cell pbulk	Platelet	Day 28	AFAP1L2	-0.932631	6.28295	-2.08019	0.0451391	0.999915	-2.00336
Single-cell pbulk	Platelet	Day 28	STAT6	0.834492	5.56123	2.03073	0.0454988	0.999915	2.00001
Single-cell pbulk	Platelet	Day 28	SORL1	0.852522	5.36358	2.02366	0.0455461	0.999915	1.99958
Single-cell pbulk	Platelet	Day 28	VAV1	0.743082	4.85938	2.02349	0.0456052	0.999915	1.99903
Single-cell pbulk	Platelet	Day 28	STT3B	-0.831506	5.5818	-2.02902	0.0463034	0.999915	-1.99262
Single-cell pbulk	Platelet	Day 28	RAB18	-0.762361	5.682	-2.01714	0.047057	0.999915	-1.98579
Single-cell pbulk	Platelet	Day 28	ROGDI	0.670074	5.34888	2.01677	0.0471844	0.999915	1.98464
Single-cell pbulk	Platelet	Day 28	HINT1	1.07654	6.76815	2.01377	0.0472	0.999915	1.9845
Single-cell pbulk	Platelet	Day 28	SMARCD2	-0.78112	5.30363	-2.01999	0.0477864	0.999915	-1.97926
Single-cell pbulk	Platelet	Day 28	CALCOCO1	0.597854	7.36882	2.01203	0.0479836	0.999915	1.97751
Single-cell pbulk	Platelet	Day 28	ITM2A	-0.609523	6.75482	-2.00101	0.0487732	0.999915	-1.97057
Single-cell pbulk	Platelet	Day 28	BFAR	0.735918	5.24783	2.0009	0.0489152	0.999915	1.96933
Single-cell pbulk	Platelet	Day 28	VPS72	0.702207	4.92381	1.99246	0.0489161	0.999915	1.96932
Single-cell pbulk	Platelet	Day 28	KLHL24	-0.84171	6.085	-1.99968	0.0489776	0.999915	-1.96879
Single-cell pbulk	Platelet	Day 28	SPIN2B	0.888153	5.56865	2.00169	0.0491929	0.999915	1.96692
Single-cell pbulk	Platelet	Day 28	MIEN1	0.817389	5.34776	1.99443	0.0495056	0.999915	1.96421
Single-cell pbulk	Platelet	Day 28	KDM1A	0.794646	4.99028	1.99523	0.0496815	0.999915	1.9627
Single-cell pbulk	Platelet	Day 28	DERL1	-0.829704	5.34384	-1.99515	0.0498681	0.999915	-1.96109

### Sheet: COVR-M vs. Baseline HC-M
Significant (p < 0.05) single-cell pseudobulk regression model output for the comparison between post-vaccination COVR-M and baseline HC-M. Only subjects 65 years of age or above are included.
source.label	cell.type	visit	gene.symbol	logFC	AveExpr	t	P.Value	adj.P.Val	z.std
Single-cell pbulk	Mac_or_Mono	Day 1	PSME2	1.39973	9.11128	5.36144	7.2921e-07	0.00443797	4.95342
Single-cell pbulk	Mac_or_Mono	Day 1	STAT1	1.39777	8.23598	4.51523	2.40208e-05	0.0730952	4.22381
Single-cell pbulk	Mac_or_Mono	Day 1	IRF1	0.928208	9.30093	4.22797	7.3487e-05	0.149081	3.9647
Single-cell pbulk	Mac_or_Mono	Day 1	APOL6	1.1286	6.85494	3.97862	0.000136567	0.195436	3.8143
Single-cell pbulk	Mac_or_Mono	Day 1	JAK2	1.34013	7.08191	3.94921	0.000160562	0.195436	3.77414
Single-cell pbulk	Mac_or_Mono	Day 1	TUBB6	-1.97811	4.23017	-3.73762	0.000348906	0.332317	-3.57599
Single-cell pbulk	Mac_or_Mono	Day 1	TYMP	1.13736	10.0176	3.71081	0.000442162	0.332317	3.51355
Single-cell pbulk	Mac_or_Mono	Day 1	PSME1	0.565372	9.51507	3.71777	0.000442383	0.332317	3.51342
Single-cell pbulk	Mac_or_Mono	Day 1	TMEM97	-1.55501	3.90781	-3.6219	0.000491432	0.332317	-3.48538
Single-cell pbulk	Mac_or_Mono	Day 28	FAM63B	-1.77357	5.25296	-4.17686	7.06607e-05	0.430041	-3.97405
Single-cell pbulk	Mac_or_Mono	Day 1	SERPING1	1.79392	4.39659	3.42925	0.000957535	0.457456	3.30272
Single-cell pbulk	Mac_or_Mono	Day 1	CHCHD2	0.437652	9.37397	3.42876	0.00100618	0.457456	3.28879
Single-cell pbulk	Mac_or_Mono	Day 1	RBKS	-1.72631	4.66874	-3.38291	0.00104701	0.457456	-3.27758
Single-cell pbulk	Mac_or_Mono	Day 1	IPO9	1.37831	5.30333	3.38321	0.00104766	0.457456	3.27741
Single-cell pbulk	Mac_or_Mono	Day 1	GADD45G	-1.55341	3.66676	-3.42098	0.00105231	0.457456	-3.27615
Single-cell pbulk	Mac_or_Mono	Day 1	CLCF1	1.44365	3.82039	3.35108	0.00116048	0.470844	3.24842
Single-cell pbulk	Mac_or_Mono	Day 1	ADH5	-0.957257	6.45956	-3.29643	0.00139071	0.478777	-3.19657
Single-cell pbulk	Mac_or_Mono	Day 1	ABCA5	-1.48563	4.22354	-3.29095	0.00147423	0.478777	-3.17971
Single-cell pbulk	Mac_or_Mono	Day 1	VMAC	-1.40071	4.17161	-3.28093	0.0014835	0.478777	-3.17789
Single-cell pbulk	Mac_or_Mono	Day 1	VAMP5	1.27243	7.57075	3.27191	0.0014947	0.478777	3.17571
Single-cell pbulk	Mac_or_Mono	Day 1	CCR6	-1.56287	4.09112	-3.24435	0.0017083	0.519834	-3.13675
Single-cell pbulk	Mac_or_Mono	Day 1	ENO1	0.554506	9.03077	3.22926	0.00181257	0.525301	3.11934
Single-cell pbulk	Mac_or_Mono	Day 1	MTHFD2	1.06586	6.21849	3.20001	0.00208255	0.572732	3.0782
Single-cell pbulk	Mac_or_Mono	Day 1	HDAC1	0.832756	6.91641	3.15374	0.00216445	0.572732	3.06669
Single-cell pbulk	Mac_or_Mono	Day 1	BCL2A1	0.98934	7.11317	3.13304	0.00245319	0.581052	3.02906
Single-cell pbulk	Mac_or_Mono	Day 1	GPR160	-1.27004	4.39961	-3.11192	0.00246209	0.581052	-3.02796
Single-cell pbulk	Mac_or_Mono	Day 1	TMEM14A	-1.32497	4.35919	-3.12658	0.00248231	0.581052	-3.02549
Single-cell pbulk	Mac_or_Mono	Day 1	UBE2L6	0.82086	7.75406	3.07991	0.00272029	0.613174	2.9977
Single-cell pbulk	Mac_or_Mono	Day 1	MDM1	1.33298	4.64241	3.057	0.00291545	0.620018	2.97651
Single-cell pbulk	Mac_or_Mono	Day 1	STX11	1.04932	7.15741	3.06689	0.00309084	0.620018	2.95856
Single-cell pbulk	Mac_or_Mono	Day 1	LTBP3	-1.1391	5.15036	-3.05934	0.00320324	0.620018	-2.94753
Single-cell pbulk	Mac_or_Mono	Day 1	TNFRSF14	0.727259	7.5406	3.00691	0.00338525	0.620018	2.9304
Single-cell pbulk	Mac_or_Mono	Day 1	NCF1	1.033	9.29372	3.04897	0.00340995	0.620018	2.92814
Single-cell pbulk	Mac_or_Mono	Day 1	KIAA0947	-0.761457	6.20409	-3.00027	0.00345754	0.620018	-2.92383
Single-cell pbulk	Mac_or_Mono	Day 1	CALR	0.664884	8.57705	3.0232	0.00352983	0.620018	2.91738
Single-cell pbulk	Mac_or_Mono	Day 1	B2M	0.296535	13.8685	3.03061	0.00356567	0.620018	2.91423
Single-cell pbulk	Mac_or_Mono	Day 1	DNAJA3	-1.21248	5.04928	-2.97735	0.00370473	0.623919	-2.90227
Single-cell pbulk	Mac_or_Mono	Day 1	PTGDS	2.70044	4.26997	2.97224	0.00387991	0.623919	2.88776
Single-cell pbulk	Mac_or_Mono	Day 1	TRAFD1	0.971142	5.96176	2.96781	0.0039001	0.623919	2.88613
Single-cell pbulk	Mac_or_Mono	Day 1	RP11-145M9.4	1.12775	4.32719	2.95679	0.00404303	0.623919	2.87479
Single-cell pbulk	Mac_or_Mono	Day 1	TPRG1L	-0.95069	5.57621	-2.92491	0.00431853	0.623919	-2.85391
Single-cell pbulk	Mac_or_Mono	Day 1	BST2	0.656414	8.24765	2.94931	0.00435106	0.623919	2.85152
Single-cell pbulk	Mac_or_Mono	Day 1	CCDC71	1.27315	4.62106	2.92316	0.00450722	0.623919	2.84029
Single-cell pbulk	Mac_or_Mono	Day 1	CUTA	-0.604286	7.86898	-2.96047	0.00451823	0.623919	-2.83951
Single-cell pbulk	Mac_or_Mono	Day 1	RGL2	-1.05637	5.38068	-2.90632	0.00456442	0.623919	-2.83627
Single-cell pbulk	Mac_or_Mono	Day 1	OAZ1	0.37976	11.2301	2.93171	0.00461327	0.623919	2.83287
Single-cell pbulk	Mac_or_Mono	Day 1	PRELID1	0.653378	9.3073	2.91725	0.00475251	0.628778	2.82335
Single-cell pbulk	Mac_or_Mono	Day 28	HUWE1	-1.23745	6.54827	-3.70914	0.000351818	0.636804	-3.57382
Single-cell pbulk	Mac_or_Mono	Day 28	ABCA5	-1.72607	4.22354	-3.69837	0.00037754	0.636804	-3.55531
Single-cell pbulk	Mac_or_Mono	Day 28	ANKRD10	-1.24246	6.42942	-3.62142	0.000482702	0.636804	-3.49018
Single-cell pbulk	Mac_or_Mono	Day 28	RAC2	0.564719	9.5294	3.56515	0.000575165	0.636804	3.44306
Single-cell pbulk	Mac_or_Mono	Day 28	CHSY1	1.49071	5.14379	3.50851	0.000693345	0.636804	3.3922
Single-cell pbulk	Mac_or_Mono	Day 28	CCDC71	1.61052	4.62106	3.52202	0.000743113	0.636804	3.37316
Single-cell pbulk	Mac_or_Mono	Day 28	RASA1	-1.55299	5.49858	-3.44467	0.000940366	0.636804	-3.30779
Single-cell pbulk	Mac_or_Mono	Day 28	SLAMF1	-1.42785	4.51734	-3.40704	0.000968022	0.636804	-3.29966
Single-cell pbulk	Mac_or_Mono	Day 28	CDR2	-1.60226	5.21846	-3.39555	0.00104634	0.636804	-3.27776
Single-cell pbulk	Mac_or_Mono	Day 1	RBMS2	-1.23977	3.68524	-2.86311	0.00527625	0.663917	-2.78967
Single-cell pbulk	Mac_or_Mono	Day 1	DGAT2	-1.40005	3.94879	-2.8724	0.00529936	0.663917	-2.78825
Single-cell pbulk	Mac_or_Mono	Day 1	HADHB	0.715061	6.71495	2.85204	0.00534537	0.663917	2.78545
Single-cell pbulk	Mac_or_Mono	Day 1	SNX10	0.874789	7.73408	2.86145	0.00550649	0.665736	2.77581
Single-cell pbulk	Mac_or_Mono	Day 1	TMEM110	-1.34382	4.17338	-2.84778	0.0056033	0.665736	-2.77014
Single-cell pbulk	Mac_or_Mono	Day 1	CRK	1.13672	5.48429	2.83021	0.00568818	0.665736	2.76524
Single-cell pbulk	Mac_or_Mono	Day 1	TRAPPC3	0.812038	6.48483	2.81524	0.00593799	0.679219	2.75119
Single-cell pbulk	Mac_or_Mono	Day 1	LINC00938	-1.18758	4.30763	-2.81686	0.00602659	0.679219	-2.74633
Single-cell pbulk	Mac_or_Mono	Day 1	NPHP3	-1.08435	5.31298	-2.79507	0.00629051	0.696074	-2.73224
Single-cell pbulk	Mac_or_Mono	Day 28	TP53BP1	-1.4419	4.83927	-3.27559	0.00147736	0.708393	-3.17909
Single-cell pbulk	Mac_or_Mono	Day 28	TMEM110	-1.57461	4.17338	-3.26623	0.00174364	0.708393	-3.13074
Single-cell pbulk	Mac_or_Mono	Day 28	C19orf60	0.939713	7.69453	3.21626	0.0018541	0.708393	3.11266
Single-cell pbulk	Mac_or_Mono	Day 28	RGP1	1.57785	4.81556	3.18812	0.00197192	0.708393	3.09443
Single-cell pbulk	Mac_or_Mono	Day 28	RRNAD1	-1.42103	4.59154	-3.182	0.0019827	0.708393	-3.09281
Single-cell pbulk	Mac_or_Mono	Day 28	POP7	1.35678	5.37954	3.18088	0.00198961	0.708393	3.09178
Single-cell pbulk	Mac_or_Mono	Day 28	ZBTB11	-1.28741	5.95966	-3.16046	0.00211988	0.708393	-3.0729
Single-cell pbulk	Mac_or_Mono	Day 28	SSR2	0.587606	8.6105	3.13814	0.00227962	0.708393	3.05116
Single-cell pbulk	Mac_or_Mono	Day 28	IL18	-1.49114	5.40161	-3.13097	0.0024131	0.708393	-3.03403
Single-cell pbulk	Mac_or_Mono	Day 28	RBMS2	-1.34789	3.68524	-3.08964	0.00268614	0.708393	-3.00154
Single-cell pbulk	Mac_or_Mono	Day 28	RAE1	1.16752	5.62126	3.09427	0.00272849	0.708393	2.99678
Single-cell pbulk	Mac_or_Mono	Day 28	MAGEH1	-1.37033	4.35717	-3.07992	0.00276461	0.708393	-2.99277
Single-cell pbulk	Mac_or_Mono	Day 28	CCDC9	1.5771	4.8726	3.08033	0.00277916	0.708393	2.99116
Single-cell pbulk	Mac_or_Mono	Day 28	RP11-145M9.4	1.20416	4.32719	3.07661	0.00279353	0.708393	2.98959
Single-cell pbulk	Mac_or_Mono	Day 28	FAM50A	-1.02332	6.83565	-3.01837	0.00327082	0.78946	-2.94107
Single-cell pbulk	Mac_or_Mono	Day 28	RASA4	-1.66552	5.1085	-2.98	0.00370639	0.78946	-2.90213
Single-cell pbulk	Mac_or_Mono	Day 28	USP39	-1.27384	5.54256	-2.96026	0.00413454	0.78946	-2.86771
Single-cell pbulk	Mac_or_Mono	Day 28	GBA2	1.1924	5.04139	2.89946	0.00472926	0.78946	2.82492
Single-cell pbulk	Mac_or_Mono	Day 28	BCAS4	-1.37104	4.48879	-2.89089	0.00477115	0.78946	-2.82209
Single-cell pbulk	Mac_or_Mono	Day 28	FAM58A	-1.1704	5.48846	-2.88553	0.0049352	0.78946	-2.81123
Single-cell pbulk	Mac_or_Mono	Day 28	PIGP	-1.21327	5.21665	-2.87302	0.00502602	0.78946	-2.80536
Single-cell pbulk	Mac_or_Mono	Day 28	GTF2H2	-1.2832	4.16231	-2.86896	0.00508558	0.78946	-2.80156
Single-cell pbulk	Mac_or_Mono	Day 28	C16orf87	1.2624	5.22382	2.86753	0.00515761	0.78946	2.79702
Single-cell pbulk	Mac_or_Mono	Day 28	SSSCA1	1.17892	5.8875	2.84654	0.00546315	0.78946	2.77838
Single-cell pbulk	Mac_or_Mono	Day 28	R3HDM1	-1.14039	5.7111	-2.84889	0.00560219	0.78946	-2.7702
Single-cell pbulk	Mac_or_Mono	Day 28	RAB2A	0.785019	7.68182	2.84794	0.00574593	0.78946	2.76194
Single-cell pbulk	Mac_or_Mono	Day 28	NRIP1	-1.17013	6.34501	-2.82614	0.00575559	0.78946	-2.76139
Single-cell pbulk	Mac_or_Mono	Day 28	FRA10AC1	1.29953	5.1224	2.82521	0.00577045	0.78946	2.76055
Single-cell pbulk	Mac_or_Mono	Day 28	ADCK3	1.28078	5.20557	2.82268	0.00582582	0.78946	2.75743
Single-cell pbulk	Mac_or_Mono	Day 28	ING3	1.1493	5.26618	2.81261	0.00600756	0.78946	2.74737
Single-cell pbulk	Mac_or_Mono	Day 28	ENOPH1	1.28905	5.24202	2.80566	0.00615613	0.78946	2.73935
Single-cell pbulk	Mac_or_Mono	Day 28	EGR1	2.25681	6.20094	2.80945	0.00624897	0.78946	2.73442
Single-cell pbulk	Mac_or_Mono	Day 28	KDM4C	-1.02206	6.27492	-2.78816	0.00641557	0.78946	-2.72575
Single-cell pbulk	Mac_or_Mono	Day 28	CALR	0.740656	8.57705	2.77738	0.00664723	0.78946	2.71402
Single-cell pbulk	Mac_or_Mono	Day 28	TAB2	-1.04741	6.15921	-2.76885	0.0067773	0.78946	-2.70759
Single-cell pbulk	Mac_or_Mono	Day 28	TMBIM4.1	0.617866	7.84072	2.76386	0.00691093	0.78946	2.70111
Single-cell pbulk	Mac_or_Mono	Day 28	GMFG	0.376376	9.37687	2.74154	0.00772883	0.78946	2.66369
Single-cell pbulk	Mac_or_Mono	Day 28	ZSCAN16	-1.26686	4.13455	-2.75378	0.00784572	0.78946	-2.65864
Single-cell pbulk	Mac_or_Mono	Day 28	HMGB1	0.424156	9.40243	2.71049	0.00799655	0.78946	2.65222
Single-cell pbulk	Mac_or_Mono	Day 28	C3orf58	-1.28536	5.71482	-2.71414	0.00805871	0.78946	-2.6496
Single-cell pbulk	Mac_or_Mono	Day 28	MTF2	1.13909	5.81217	2.69862	0.00841203	0.78946	2.63507
Single-cell pbulk	Mac_or_Mono	Day 28	TBC1D20	1.20265	5.25098	2.68857	0.00850126	0.78946	2.63149
Single-cell pbulk	Mac_or_Mono	Day 28	SRRM1	-0.581247	8.40252	-2.6877	0.00852318	0.78946	-2.63061
Single-cell pbulk	Mac_or_Mono	Day 28	TUBB6	-1.49833	4.23017	-2.74749	0.00859497	0.78946	-2.62776
Single-cell pbulk	Mac_or_Mono	Day 28	RNF135	-1.02196	5.93931	-2.68206	0.00871568	0.78946	-2.62301
Single-cell pbulk	Mac_or_Mono	Day 28	RPN2	0.782467	7.37383	2.67794	0.00874316	0.78946	2.62194
Single-cell pbulk	Mac_or_Mono	Day 28	MKL2	-1.23818	4.10961	-2.68185	0.00891172	0.78946	-2.61542
Single-cell pbulk	Mac_or_Mono	Day 28	APOBR	-0.862069	6.51741	-2.66461	0.00907157	0.78946	-2.60934
Single-cell pbulk	Mac_or_Mono	Day 28	GPCPD1	-0.76256	7.80906	-2.6607	0.00922661	0.78946	-2.60354
Single-cell pbulk	Mac_or_Mono	Day 28	MZT2A	-1.10935	6.5625	-2.67686	0.00936403	0.78946	-2.59847
Single-cell pbulk	Mac_or_Mono	Day 28	EFCAB2	-1.07503	5.99714	-2.65253	0.00946594	0.78946	-2.59475
Single-cell pbulk	Mac_or_Mono	Day 28	SOD1	0.722359	7.84204	2.63112	0.00996028	0.78946	2.57721
Single-cell pbulk	Mac_or_Mono	Day 28	TMEM97	-1.14042	3.90781	-2.63061	0.0100442	0.78946	-2.5743
Single-cell pbulk	Mac_or_Mono	Day 28	PMM2	1.12702	5.02578	2.62931	0.0100601	0.78946	2.57376
Single-cell pbulk	Mac_or_Mono	Day 28	TTC5	-1.21399	4.54246	-2.62964	0.0101084	0.78946	-2.5721
Single-cell pbulk	Mac_or_Mono	Day 28	NDUFV2	0.525682	7.49593	2.60318	0.0107392	0.78946	2.55107
Single-cell pbulk	Mac_or_Mono	Day 28	RABEP2	-1.22035	4.85428	-2.62279	0.0108188	0.78946	-2.5485
Single-cell pbulk	Mac_or_Mono	Day 28	GPR75-ASB3	-1.14218	4.64411	-2.59763	0.0109708	0.78946	-2.54363
Single-cell pbulk	Mac_or_Mono	Day 28	MAD2L2	1.08365	5.84731	2.59686	0.0110154	0.78946	2.54221
Single-cell pbulk	Mac_or_Mono	Day 28	HENMT1	1.17732	4.90787	2.59354	0.0110211	0.78946	2.54203
Single-cell pbulk	Mac_or_Mono	Day 28	SEPW1	0.716224	7.81574	2.59157	0.0110782	0.78946	2.54022
Single-cell pbulk	Mac_or_Mono	Day 28	MINOS1-NBL1	1.32281	4.62709	2.60362	0.0112568	0.78946	2.53463
Single-cell pbulk	Mac_or_Mono	Day 28	LARP4B	-1.01179	6.32282	-2.58255	0.0113505	0.78946	-2.53172
Single-cell pbulk	Mac_or_Mono	Day 28	SEC61B	0.52537	8.51301	2.5882	0.0113823	0.78946	2.53074
Single-cell pbulk	Mac_or_Mono	Day 28	CUEDC2	-1.00926	6.29038	-2.5788	0.0114661	0.78946	-2.52816
Single-cell pbulk	Mac_or_Mono	Day 28	CRYL1	1.31619	5.35342	2.58005	0.0115954	0.78946	2.52422
Single-cell pbulk	Mac_or_Mono	Day 28	TTPAL	-1.06251	4.15102	-2.57758	0.011683	0.78946	-2.52158
Single-cell pbulk	Mac_or_Mono	Day 28	NPHP3	-1.12758	5.31298	-2.56939	0.0117607	0.78946	-2.51925
Single-cell pbulk	Mac_or_Mono	Day 28	FAM103A1	1.19123	5.45609	2.56734	0.0118269	0.78946	2.51727
Single-cell pbulk	Mac_or_Mono	Day 28	CASC3	0.923196	6.06372	2.56232	0.0119865	0.78946	2.51254
Single-cell pbulk	Mac_or_Mono	Day 28	GMEB1	1.20768	5.12259	2.56114	0.0120246	0.78946	2.51142
Single-cell pbulk	Mac_or_Mono	Day 28	UTY	-1.15804	4.79022	-2.61829	0.0121282	0.78946	-2.50839
Single-cell pbulk	Mac_or_Mono	Day 28	PCSK5	-1.05669	4.50196	-2.55775	0.0121934	0.78946	-2.5065
Single-cell pbulk	Mac_or_Mono	Day 28	LINC00152	1.16622	6.07502	2.55613	0.012263	0.78946	2.50448
Single-cell pbulk	Mac_or_Mono	Day 28	RNF26	-1.00065	4.42823	-2.5563	0.0122668	0.78946	-2.50437
Single-cell pbulk	Mac_or_Mono	Day 28	GPR160	-1.06624	4.39961	-2.55198	0.0123238	0.78946	-2.50273
Single-cell pbulk	Mac_or_Mono	Day 28	RBMX	0.896351	7.48409	2.54641	0.0125122	0.78946	2.49736
Single-cell pbulk	Mac_or_Mono	Day 28	RAB11B	0.771591	7.0726	2.54411	0.012586	0.78946	2.49527
Single-cell pbulk	Mac_or_Mono	Day 28	RECQL	0.945073	6.11779	2.54424	0.0127627	0.78946	2.49032
Single-cell pbulk	Mac_or_Mono	Day 28	PIBF1	-1.08372	5.3673	-2.54086	0.0127833	0.78946	-2.48975
Single-cell pbulk	Mac_or_Mono	Day 28	BRE	-0.900313	5.94415	-2.53727	0.0128264	0.78946	-2.48855
Single-cell pbulk	Mac_or_Mono	Day 28	WBSCR22	-0.976891	6.02198	-2.53639	0.0128484	0.78946	-2.48795
Single-cell pbulk	Mac_or_Mono	Day 28	IL6ST	-1.20834	6.52512	-2.53518	0.0129642	0.78946	-2.48475
Single-cell pbulk	Mac_or_Mono	Day 28	PTCHD3P1	-1.16516	4.34849	-2.52965	0.0131213	0.78946	-2.48046
Single-cell pbulk	Mac_or_Mono	Day 28	LY75	-1.18885	5.0195	-2.53462	0.0133057	0.78946	-2.47548
Single-cell pbulk	Mac_or_Mono	Day 28	SYS1	-1.14599	5.36728	-2.52451	0.0133271	0.78946	-2.47491
Single-cell pbulk	Mac_or_Mono	Day 28	MRPL28	0.982589	6.08198	2.52149	0.0133924	0.78946	2.47316
Single-cell pbulk	Mac_or_Mono	Day 28	HGS	-0.861668	6.09718	-2.51177	0.0137651	0.78946	-2.46333
Single-cell pbulk	Mac_or_Mono	Day 28	CACNA2D4	-1.26436	5.15707	-2.58252	0.0137684	0.78946	-2.46325
Single-cell pbulk	Mac_or_Mono	Day 28	IVD	1.11639	5.70454	2.50965	0.013805	0.78946	2.4623
Single-cell pbulk	Mac_or_Mono	Day 28	DERA	-0.968962	5.40765	-2.50518	0.0140092	0.78946	-2.45703
Single-cell pbulk	Mac_or_Mono	Day 28	CUL9	-1.20882	4.43014	-2.50313	0.0141358	0.78946	-2.45379
Single-cell pbulk	Mac_or_Mono	Day 28	ZDHHC5	-1.04624	5.14342	-2.49939	0.0141748	0.78946	-2.4528
Single-cell pbulk	Mac_or_Mono	Day 28	RPP14	-1.00513	5.09413	-2.50326	0.0142249	0.78946	-2.45153
Single-cell pbulk	Mac_or_Mono	Day 28	NECAP2	-0.872468	6.82883	-2.4968	0.014374	0.78946	-2.44778
Single-cell pbulk	Mac_or_Mono	Day 28	FMO5	1.03645	4.24564	2.49944	0.0143875	0.78946	2.44744
Single-cell pbulk	Mac_or_Mono	Day 28	TMEM242	-1.1303	5.13867	-2.49324	0.014407	0.78946	-2.44695
Single-cell pbulk	Mac_or_Mono	Day 28	DENND6B	-1.05726	5.18834	-2.49169	0.0145905	0.78946	-2.44239
Single-cell pbulk	Mac_or_Mono	Day 28	PEX26	-1.02206	5.27862	-2.48512	0.0147186	0.78946	-2.43923
Single-cell pbulk	Mac_or_Mono	Day 28	STK17A	1.09373	6.93168	2.47485	0.0151421	0.78946	2.42896
Single-cell pbulk	Mac_or_Mono	Day 28	TPRG1L	-0.941521	5.57621	-2.47401	0.0151544	0.78946	-2.42867
Single-cell pbulk	Mac_or_Mono	Day 28	HOMEZ	-1.05432	4.42467	-2.47335	0.0153359	0.78946	-2.42435
Single-cell pbulk	Mac_or_Mono	Day 28	CTA-29F11.1	-1.01402	4.98414	-2.46884	0.0154629	0.78946	-2.42135
Single-cell pbulk	Mac_or_Mono	Day 28	KLRG1	1.29245	6.07401	2.46569	0.0154976	0.78946	2.42054
Single-cell pbulk	Mac_or_Mono	Day 28	ATAD2B	-0.869434	6.31617	-2.46652	0.0155098	0.78946	-2.42025
Single-cell pbulk	Mac_or_Mono	Day 28	HAVCR2	-1.18983	4.93007	-2.46511	0.0155122	0.78946	-2.42019
Single-cell pbulk	Mac_or_Mono	Day 28	TAB1	-1.1277	4.62049	-2.47709	0.0155654	0.78946	-2.41895
Single-cell pbulk	Mac_or_Mono	Day 28	CEPT1	-1.07348	5.17518	-2.45689	0.0159306	0.78946	-2.4105
Single-cell pbulk	Mac_or_Mono	Day 28	TRPM7	-0.847772	6.0744	-2.45555	0.0159729	0.78946	-2.40953
Single-cell pbulk	Mac_or_Mono	Day 28	INPPL1	-0.96252	5.85293	-2.45014	0.0161307	0.78946	-2.40594
Single-cell pbulk	Mac_or_Mono	Day 28	ZCCHC9	-1.14952	4.90417	-2.44633	0.0162917	0.78946	-2.40232
Single-cell pbulk	Mac_or_Mono	Day 28	ZNF692	-0.987414	4.56236	-2.44423	0.0163882	0.78946	-2.40015
Single-cell pbulk	Mac_or_Mono	Day 28	CMC1	1.1117	6.55785	2.45641	0.0166692	0.78946	2.39392
Single-cell pbulk	Mac_or_Mono	Day 28	IFT88	-1.23402	4.66748	-2.43713	0.016686	0.78946	-2.39355
Single-cell pbulk	Mac_or_Mono	Day 28	SAAL1	0.943398	4.62278	2.44063	0.0168231	0.78946	2.39055
Single-cell pbulk	Mac_or_Mono	Day 28	ACSS1	0.987654	5.4472	2.42872	0.0170538	0.78946	2.38555
Single-cell pbulk	Mac_or_Mono	Day 28	ANKRD49	-1.0239	5.01134	-2.42033	0.0174283	0.78946	-2.37754
Single-cell pbulk	Mac_or_Mono	Day 28	RP11-473M20.7	1.22371	4.8787	2.42522	0.0176813	0.78946	2.37223
Single-cell pbulk	Mac_or_Mono	Day 28	PDLIM5	1.00614	6.25377	2.4098	0.0179086	0.78946	2.3675
Single-cell pbulk	Mac_or_Mono	Day 28	NSUN2	-1.03554	5.81921	-2.40727	0.0180258	0.78946	-2.36509
Single-cell pbulk	Mac_or_Mono	Day 28	DNAJB6	0.749498	6.83109	2.4046	0.0181501	0.78946	2.36254
Single-cell pbulk	Mac_or_Mono	Day 28	TAF8	-1.06067	5.02663	-2.3995	0.0183893	0.78946	-2.35768
Single-cell pbulk	Mac_or_Mono	Day 28	LINC00278	-0.959637	3.96412	-2.4153	0.0185325	0.78946	-2.3548
Single-cell pbulk	Mac_or_Mono	Day 28	SH2B3	-1.08509	6.45317	-2.39229	0.0187432	0.78946	-2.3506
Single-cell pbulk	Mac_or_Mono	Day 28	CCM2	-0.922043	6.65702	-2.39166	0.0187709	0.78946	-2.35005
Single-cell pbulk	Mac_or_Mono	Day 28	TARSL2	-0.987106	5.2965	-2.3904	0.0188598	0.78946	-2.34829
Single-cell pbulk	Mac_or_Mono	Day 28	BEX4	1.05883	5.71406	2.39004	0.0190319	0.78946	2.3449
Single-cell pbulk	Mac_or_Mono	Day 28	LLGL2	1.1991	4.77609	2.38929	0.019048	0.78946	2.34459
Single-cell pbulk	Mac_or_Mono	Day 28	ZNF787	1.12406	5.66792	2.38567	0.019065	0.78946	2.34426
Single-cell pbulk	Mac_or_Mono	Day 28	ANAPC4	-0.980257	5.14829	-2.38326	0.0191713	0.78946	-2.34218
Single-cell pbulk	Mac_or_Mono	Day 28	ZNF331	-1.3128	5.92602	-2.38374	0.0192697	0.78946	-2.34027
Single-cell pbulk	Mac_or_Mono	Day 28	TRIM13	-1.04094	4.69594	-2.38184	0.019341	0.78946	-2.33889
Single-cell pbulk	Mac_or_Mono	Day 28	MGA	-0.999114	5.42215	-2.37965	0.0193534	0.78946	-2.33865
Single-cell pbulk	Mac_or_Mono	Day 28	WBSCR16	-1.08862	4.93042	-2.37845	0.0194084	0.78946	-2.33759
Single-cell pbulk	Mac_or_Mono	Day 28	MSN	0.445138	9.28604	2.37819	0.0194211	0.78946	2.33735
Single-cell pbulk	Mac_or_Mono	Day 28	CARD8	-0.91652	6.42619	-2.38679	0.0194706	0.78946	-2.3364
Single-cell pbulk	Mac_or_Mono	Day 28	GALNT7	1.1725	5.25818	2.37497	0.0195828	0.78946	2.33425
Single-cell pbulk	Mac_or_Mono	Day 28	FEM1B	0.957144	5.71746	2.3758	0.0195983	0.78946	2.33395
Single-cell pbulk	Mac_or_Mono	Day 28	KLHL18	-1.03929	5.53173	-2.37894	0.0196273	0.78946	-2.3334
Single-cell pbulk	Mac_or_Mono	Day 28	PIK3C3	1.03716	5.51291	2.37782	0.0196565	0.78946	2.33284
Single-cell pbulk	Mac_or_Mono	Day 28	SLC16A7	1.03624	5.58432	2.37193	0.0197341	0.78946	2.33136
Single-cell pbulk	Mac_or_Mono	Day 28	HSPA1B	-1.1603	4.61377	-2.37577	0.0199296	0.78946	-2.32767
Single-cell pbulk	Mac_or_Mono	Day 28	ACAA1	-0.666023	7.13002	-2.36368	0.0201528	0.78946	-2.32349
Single-cell pbulk	Mac_or_Mono	Day 28	ACACA	1.08852	4.35734	2.36302	0.0201885	0.78946	2.32283
Single-cell pbulk	Mac_or_Mono	Day 28	COX6C	0.481639	8.5483	2.35893	0.0203984	0.78946	2.31894
Single-cell pbulk	Mac_or_Mono	Day 28	PRKACB	0.998293	6.31368	2.35766	0.0204648	0.78946	2.31772
Single-cell pbulk	Mac_or_Mono	Day 28	CHCHD2	0.354944	9.37397	2.35526	0.0205988	0.78946	2.31526
Single-cell pbulk	Mac_or_Mono	Day 28	EIF3H	0.548729	8.84937	2.36486	0.020827	0.78946	2.31111
Single-cell pbulk	Mac_or_Mono	Day 28	AEN	-1.13548	4.01674	-2.34747	0.0210782	0.78946	-2.30658
Single-cell pbulk	Mac_or_Mono	Day 28	HDAC10	-1.03434	5.26467	-2.34492	0.0211353	0.78946	-2.30556
Single-cell pbulk	Mac_or_Mono	Day 28	BRD8	-0.991767	5.24175	-2.3421	0.021292	0.78946	-2.30277
Single-cell pbulk	Mac_or_Mono	Day 28	METTL2B	-1.22274	4.92729	-2.34838	0.0212936	0.78946	-2.30274
Single-cell pbulk	Mac_or_Mono	Day 28	RWDD1	0.798172	7.28213	2.34336	0.0213807	0.78946	2.30119
Single-cell pbulk	Mac_or_Mono	Day 28	NKG7	1.42821	9.56368	2.34705	0.0213989	0.78946	2.30087
Single-cell pbulk	Mac_or_Mono	Day 28	MADD	-0.872184	5.60779	-2.33691	0.0215669	0.78946	-2.29791
Single-cell pbulk	Mac_or_Mono	Day 28	MFSD1	-0.687855	7.36369	-2.33629	0.0216009	0.78946	-2.29731
Single-cell pbulk	Mac_or_Mono	Day 28	MRPL42	-1.01967	5.5013	-2.33533	0.0216628	0.78946	-2.29623
Single-cell pbulk	Mac_or_Mono	Day 28	TRAF5	1.06766	5.2062	2.33366	0.0218234	0.789619	2.29343
Single-cell pbulk	Mac_or_Mono	Day 28	TSEN15	1.21767	5.38352	2.32812	0.0220503	0.789619	2.2895
Single-cell pbulk	Mac_or_Mono	Day 28	TOP2B	-1.00489	6.09492	-2.32757	0.0222373	0.789619	-2.28629
Single-cell pbulk	Mac_or_Mono	Day 28	NOC2L	-0.997702	5.87509	-2.33133	0.0222531	0.789619	-2.28602
Single-cell pbulk	Mac_or_Mono	Day 28	SRP19	-0.942707	4.78733	-2.33728	0.0223288	0.789619	-2.28473
Single-cell pbulk	Mac_or_Mono	Day 28	RASAL3	0.831867	6.79352	2.32437	0.022477	0.789619	2.28221
Single-cell pbulk	Mac_or_Mono	Day 28	HCST	0.416906	9.461	2.31881	0.0225754	0.789619	2.28055
Single-cell pbulk	Mac_or_Mono	Day 28	CKB	1.69319	4.62059	2.32127	0.0235285	0.797795	2.26474
Single-cell pbulk	Mac_or_Mono	Day 28	APEH	0.940927	6.04439	2.3044	0.023534	0.797795	2.26465
Single-cell pbulk	Mac_or_Mono	Day 28	C18orf32	0.746681	6.67515	2.31448	0.0235857	0.797795	2.26381
Single-cell pbulk	Mac_or_Mono	Day 28	CEP63	-0.948996	5.77475	-2.29802	0.0237781	0.797795	-2.2607
Single-cell pbulk	Mac_or_Mono	Day 28	LILRA6	0.948851	6.0189	2.3013	0.0238011	0.797795	2.26032
Single-cell pbulk	Mac_or_Mono	Day 28	ACTR6	-1.03069	5.22293	-2.29427	0.0240016	0.797795	-2.2571
Single-cell pbulk	Mac_or_Mono	Day 28	AQR	-1.00451	5.56277	-2.29113	0.0241899	0.797795	-2.2541
Single-cell pbulk	Mac_or_Mono	Day 28	FBXO9	-0.79062	6.86	-2.28978	0.0243388	0.797795	-2.25174
Single-cell pbulk	Mac_or_Mono	Day 28	ARGLU1	0.467228	8.61308	2.28803	0.0243773	0.797795	2.25113
Single-cell pbulk	Mac_or_Mono	Day 28	IFT52	-1.05979	4.87201	-2.28723	0.0244256	0.797795	-2.25037
Single-cell pbulk	Mac_or_Mono	Day 28	ZNF720	1.14846	4.84399	2.27884	0.0249591	0.797795	2.24203
Single-cell pbulk	Mac_or_Mono	Day 28	WIBG	-1.06716	5.77693	-2.28026	0.0249911	0.797795	-2.24154
Single-cell pbulk	Mac_or_Mono	Day 28	DCAF17	-1.09712	4.60032	-2.28285	0.0250369	0.797795	-2.24083
Single-cell pbulk	Mac_or_Mono	Day 28	TMEM261	0.982764	5.87235	2.2773	0.0250809	0.797795	2.24015
Single-cell pbulk	Mac_or_Mono	Day 28	CALU	1.05245	5.3529	2.27449	0.0252107	0.797795	2.23816
Single-cell pbulk	Mac_or_Mono	Day 28	PRDM4	-0.997193	4.73828	-2.27299	0.0253043	0.797795	-2.23673
Single-cell pbulk	Mac_or_Mono	Day 28	LRRC16A	-1.17742	3.87091	-2.27418	0.0254287	0.797795	-2.23483
Single-cell pbulk	Mac_or_Mono	Day 28	REPIN1	-1.01508	5.78616	-2.26347	0.0259405	0.797795	-2.2271
Single-cell pbulk	Mac_or_Mono	Day 28	COG7	-0.984647	4.5575	-2.26442	0.0260471	0.797795	-2.22551
Single-cell pbulk	Mac_or_Mono	Day 28	INTS3	-1.01954	5.12282	-2.26046	0.0261005	0.797795	-2.22471
Single-cell pbulk	Mac_or_Mono	Day 28	GRSF1	-0.676391	7.05351	-2.27238	0.0261073	0.797795	-2.22461
Single-cell pbulk	Mac_or_Mono	Day 28	HDAC1	0.73006	6.91641	2.26033	0.0261084	0.797795	2.2246
Single-cell pbulk	Mac_or_Mono	Day 28	SGTA	1.04298	5.22716	2.25348	0.0267321	0.797795	2.21541
Single-cell pbulk	Mac_or_Mono	Day 28	SLC35F6	-0.992912	5.00378	-2.25275	0.0267491	0.797795	-2.21516
Single-cell pbulk	Mac_or_Mono	Day 28	ZNF865	1.06966	4.56317	2.24987	0.0267902	0.797795	2.21456
Single-cell pbulk	Mac_or_Mono	Day 28	GBAS	0.786313	6.4917	2.24984	0.0268779	0.797795	2.21329
Single-cell pbulk	Mac_or_Mono	Day 28	MICALL1	-1.04867	4.41779	-2.24636	0.0270222	0.797795	-2.2112
Single-cell pbulk	Mac_or_Mono	Day 28	TICAM2	1.03673	4.19958	2.24499	0.0271131	0.797795	2.20989
Single-cell pbulk	Mac_or_Mono	Day 28	SRD5A3	1.14413	4.72571	2.24936	0.027194	0.797795	2.20872
Single-cell pbulk	Mac_or_Mono	Day 28	FLT3	-1.38482	4.56334	-2.24763	0.027305	0.797795	-2.20713
Single-cell pbulk	Mac_or_Mono	Day 28	NCDN	-1.02212	4.10165	-2.24324	0.0273092	0.797795	-2.20707
Single-cell pbulk	Mac_or_Mono	Day 28	WBP1	0.946284	6.04475	2.24107	0.0273758	0.797795	2.20612
Single-cell pbulk	Mac_or_Mono	Day 28	PEBP1	0.788403	7.27431	2.24465	0.0273881	0.797795	2.20594
Single-cell pbulk	Mac_or_Mono	Day 28	CEP135	1.01812	5.45724	2.23879	0.0276061	0.797795	2.20284
Single-cell pbulk	Mac_or_Mono	Day 28	ZNF836	0.88949	4.56978	2.23484	0.0278165	0.797795	2.19986
Single-cell pbulk	Mac_or_Mono	Day 28	POLK	-0.860647	5.79979	-2.23357	0.0278831	0.797795	-2.19893
Single-cell pbulk	Mac_or_Mono	Day 28	DESI2	-0.948833	5.57707	-2.23271	0.0279418	0.797795	-2.1981
Single-cell pbulk	Mac_or_Mono	Day 28	STIM2	0.855955	6.05373	2.23295	0.0279427	0.797795	2.19809
Single-cell pbulk	Mac_or_Mono	Day 28	C11orf73	0.636648	6.40232	2.23171	0.0280102	0.797795	2.19714
Single-cell pbulk	Mac_or_Mono	Day 28	DNAJC16	-0.951789	4.8438	-2.2232	0.0285985	0.797795	-2.18898
Single-cell pbulk	Mac_or_Mono	Day 28	CXorf23	-0.942868	4.42999	-2.22264	0.0286378	0.797795	-2.18844
Single-cell pbulk	Mac_or_Mono	Day 28	SRM	-0.824212	6.75376	-2.25692	0.0287888	0.797795	-2.18637
Single-cell pbulk	Mac_or_Mono	Day 28	TRIAP1	0.931421	5.23701	2.21613	0.0290958	0.797795	2.18219
Single-cell pbulk	Mac_or_Mono	Day 28	HUS1	-0.839211	5.48745	-2.22159	0.0293164	0.797795	-2.17921
Single-cell pbulk	Mac_or_Mono	Day 28	CCDC88C	-0.797402	7.0993	-2.21244	0.0293581	0.797795	-2.17864
Single-cell pbulk	Mac_or_Mono	Day 28	CALM1	0.338081	10.1053	2.2115	0.0295066	0.797795	2.17665
Single-cell pbulk	Mac_or_Mono	Day 28	PSKH1	-0.993219	4.23907	-2.21357	0.0296114	0.797795	-2.17525
Single-cell pbulk	Mac_or_Mono	Day 28	WDFY4	-1.25677	4.67662	-2.21015	0.0296532	0.797795	-2.17469
Single-cell pbulk	Mac_or_Mono	Day 28	MDM1	1.01053	4.64241	2.22292	0.0297378	0.797795	2.17357
Single-cell pbulk	Mac_or_Mono	Day 28	CHAF1A	1.17287	4.49534	2.20727	0.0297816	0.797795	2.17298
Single-cell pbulk	Mac_or_Mono	Day 28	MIDN	0.70006	7.23054	2.20591	0.0298443	0.797795	2.17215
Single-cell pbulk	Mac_or_Mono	Day 28	ZNF639	0.932403	5.68651	2.2081	0.0298862	0.797795	2.1716
Single-cell pbulk	Mac_or_Mono	Day 28	TMEM14A	-1.01038	4.35919	-2.2085	0.0298976	0.797795	-2.17144
Single-cell pbulk	Mac_or_Mono	Day 28	ANKRD27	-1.07958	4.98017	-2.21485	0.0300432	0.797795	-2.16952
Single-cell pbulk	Mac_or_Mono	Day 28	WDR70	0.838768	5.27806	2.20219	0.030153	0.797795	2.16807
Single-cell pbulk	Mac_or_Mono	Day 28	TAF10	0.364148	8.74871	2.20017	0.0302824	0.797795	2.16638
Single-cell pbulk	Mac_or_Mono	Day 28	CCDC124	0.684947	6.48571	2.19806	0.0304159	0.797795	2.16463
Single-cell pbulk	Mac_or_Mono	Day 28	NUDT9	-1.06321	4.49748	-2.20257	0.0305136	0.797795	-2.16336
Single-cell pbulk	Mac_or_Mono	Day 28	USMG5	0.535538	7.69851	2.1947	0.0306738	0.797795	2.16128
Single-cell pbulk	Mac_or_Mono	Day 28	ERCC5	0.80271	6.29973	2.19435	0.0306743	0.797795	2.16127
Single-cell pbulk	Mac_or_Mono	Day 28	NME3	0.733257	7.21515	2.19172	0.0308779	0.799671	2.15864
Single-cell pbulk	Mac_or_Mono	Day 1	PSMC3	0.950436	6.39075	2.73522	0.00745187	0.800368	2.67595
Single-cell pbulk	Mac_or_Mono	Day 1	LSR	-1.16025	4.60169	-2.74292	0.00749605	0.800368	-2.67396
Single-cell pbulk	Mac_or_Mono	Day 28	ZDHHC24	0.943297	5.75593	2.18815	0.0311374	0.800965	2.15531
Single-cell pbulk	Mac_or_Mono	Day 28	DDA1	0.881235	5.77277	2.18744	0.0311911	0.800965	2.15463
Single-cell pbulk	Mac_or_Mono	Day 28	NDRG2	-1.17245	4.21247	-2.1853	0.031429	0.803683	-2.1516
Single-cell pbulk	Mac_or_Mono	Day 28	FRG1	-0.842809	6.07891	-2.18985	0.0317614	0.804011	-2.1474
Single-cell pbulk	Mac_or_Mono	Day 28	MAP3K4	0.969515	5.71574	2.17902	0.0318298	0.804011	2.14654
Single-cell pbulk	Mac_or_Mono	Day 28	IGF2BP2	-0.991863	4.3638	-2.17923	0.032002	0.804011	-2.14439
Single-cell pbulk	Mac_or_Mono	Day 28	C6orf106	0.974201	5.2839	2.17616	0.0320497	0.804011	2.14379
Single-cell pbulk	Mac_or_Mono	Day 28	HSPA5	0.574028	8.18939	2.17661	0.0321784	0.804011	2.14219
Single-cell pbulk	Mac_or_Mono	Day 28	ACPL2	-0.920112	4.04808	-2.17106	0.0324447	0.804011	-2.13889
Single-cell pbulk	Mac_or_Mono	Day 28	ENTPD4	-0.957887	5.86325	-2.17106	0.0324449	0.804011	-2.13889
Single-cell pbulk	Mac_or_Mono	Day 28	MRPL44	0.940162	5.59956	2.16225	0.0331378	0.804011	2.13041
Single-cell pbulk	Mac_or_Mono	Day 28	PPP5C	1.00474	5.18593	2.16279	0.0331696	0.804011	2.13002
Single-cell pbulk	Mac_or_Mono	Day 28	SMURF2	-0.985893	4.74698	-2.16123	0.0334176	0.804011	-2.12703
Single-cell pbulk	Mac_or_Mono	Day 28	PRR4	0.942843	5.40693	2.15837	0.0334508	0.804011	2.12663
Single-cell pbulk	Mac_or_Mono	Day 28	KIAA1407	-0.862338	4.15206	-2.15698	0.0335575	0.804011	-2.12535
Single-cell pbulk	Mac_or_Mono	Day 28	BUD31	0.781777	6.66662	2.15683	0.0335697	0.804011	2.1252
Single-cell pbulk	Mac_or_Mono	Day 28	C6orf89	-1.00529	6.02553	-2.15448	0.0337587	0.804011	-2.12294
Single-cell pbulk	Mac_or_Mono	Day 28	CENPK	-1.09915	4.67718	-2.15309	0.0340799	0.804011	-2.11913
Single-cell pbulk	Mac_or_Mono	Day 28	EIF2B5	-0.897921	5.61351	-2.14945	0.0341665	0.804011	-2.1181
Single-cell pbulk	Mac_or_Mono	Day 28	RXRB	-0.928504	5.14311	-2.14795	0.03429	0.804011	-2.11665
Single-cell pbulk	Mac_or_Mono	Day 28	SASS6	0.984428	4.29627	2.15596	0.034357	0.804011	2.11586
Single-cell pbulk	Mac_or_Mono	Day 28	ZCRB1	0.936934	5.89714	2.14709	0.0343853	0.804011	2.11552
Single-cell pbulk	Mac_or_Mono	Day 28	DTWD2	1.03704	3.9303	2.1453	0.0345063	0.804011	2.1141
Single-cell pbulk	Mac_or_Mono	Day 28	ORMDL1	0.705757	6.97709	2.14469	0.0345608	0.804011	2.11347
Single-cell pbulk	Mac_or_Mono	Day 28	KIAA0922	-0.717093	6.46294	-2.14297	0.0347662	0.804011	-2.11107
Single-cell pbulk	Mac_or_Mono	Day 28	WWOX	1.02783	4.28042	2.14302	0.0348213	0.804011	2.11043
Single-cell pbulk	Mac_or_Mono	Day 28	GSPT2	-1.01702	4.20525	-2.14041	0.0349102	0.804011	-2.1094
Single-cell pbulk	Mac_or_Mono	Day 28	BACH1	-0.543653	7.53779	-2.14114	0.0349163	0.804011	-2.10933
Single-cell pbulk	Mac_or_Mono	Day 28	PRR14	-0.804519	5.49285	-2.13786	0.0351217	0.804011	-2.10695
Single-cell pbulk	Mac_or_Mono	Day 28	SDF2L1	0.905806	6.38714	2.13625	0.0352599	0.804011	2.10536
Single-cell pbulk	Mac_or_Mono	Day 28	ZBTB21	-1.04392	4.39487	-2.13561	0.0353175	0.804011	-2.1047
Single-cell pbulk	Mac_or_Mono	Day 28	SKP2	0.899784	4.51957	2.14381	0.0356481	0.804011	2.10092
Single-cell pbulk	Mac_or_Mono	Day 28	BRF1	-1.00814	4.92787	-2.13062	0.0358153	0.804011	-2.09902
Single-cell pbulk	Mac_or_Mono	Day 28	MRPL41	0.500015	7.20898	2.12476	0.0362304	0.804011	2.09433
Single-cell pbulk	Mac_or_Mono	Day 28	SERGEF	-0.854634	4.62495	-2.12359	0.0363303	0.804011	-2.09321
Single-cell pbulk	Mac_or_Mono	Day 28	KDM3A	0.915847	5.49567	2.12412	0.0363458	0.804011	2.09304
Single-cell pbulk	Mac_or_Mono	Day 28	BTF3L4	0.818736	6.55652	2.12247	0.0364268	0.804011	2.09213
Single-cell pbulk	Mac_or_Mono	Day 28	NBPF1	-0.90561	5.48716	-2.12194	0.0364727	0.804011	-2.09162
Single-cell pbulk	Mac_or_Mono	Day 28	ATP10D	0.970189	5.12268	2.12075	0.0365756	0.804011	2.09047
Single-cell pbulk	Mac_or_Mono	Day 28	OSBPL2	-0.973966	4.87319	-2.12525	0.0366937	0.804011	-2.08916
Single-cell pbulk	Mac_or_Mono	Day 28	BCL2L2	-0.955598	3.93919	-2.12032	0.0367467	0.804011	-2.08857
Single-cell pbulk	Mac_or_Mono	Day 28	EPHX2	-0.992551	4.65869	-2.12783	0.0367616	0.804011	-2.0884
Single-cell pbulk	Mac_or_Mono	Day 28	LMBR1L	0.993423	5.39555	2.12439	0.0368367	0.804011	2.08757
Single-cell pbulk	Mac_or_Mono	Day 28	NARS2	-0.968338	4.29601	-2.11749	0.0368582	0.804011	-2.08733
Single-cell pbulk	Mac_or_Mono	Day 1	C5orf56	0.938906	6.14661	2.71831	0.00782064	0.805163	2.65972
Single-cell pbulk	Mac_or_Mono	Day 1	GPR183	-1.16097	5.78292	-2.71773	0.00782653	0.805163	-2.65946
Single-cell pbulk	Mac_or_Mono	Day 1	SDF2L1	0.9501	6.38714	2.7015	0.00819849	0.805163	2.64378
Single-cell pbulk	Mac_or_Mono	Day 1	EMP3	0.329808	10.2055	2.73031	0.00824688	0.805163	2.64179
Single-cell pbulk	Mac_or_Mono	Day 1	FCGR1A	1.45705	6.00278	2.70932	0.00838889	0.805163	2.636
Single-cell pbulk	Mac_or_Mono	Day 1	SCO2	1.22995	5.77188	2.68846	0.00865708	0.805163	2.62531
Single-cell pbulk	Mac_or_Mono	Day 1	SAMD4A	1.19652	4.35545	2.68489	0.00869612	0.805163	2.62377
Single-cell pbulk	Mac_or_Mono	Day 1	BMI1	1.15586	5.42236	2.67688	0.00876896	0.805163	2.62093
Single-cell pbulk	Mac_or_Mono	Day 1	MKL2	-1.22919	4.10961	-2.68352	0.008932	0.805163	-2.61465
Single-cell pbulk	Mac_or_Mono	Day 1	PQBP1	0.63342	6.70006	2.66927	0.00895543	0.805163	2.61375
Single-cell pbulk	Mac_or_Mono	Day 1	CARF	1.27927	4.28135	2.67145	0.00899624	0.805163	2.6122
Single-cell pbulk	Mac_or_Mono	Day 28	AGPAT6	0.949597	5.40305	2.11481	0.0371331	0.807114	2.0843
Single-cell pbulk	Mac_or_Mono	Day 28	BIN2	0.507679	8.39273	2.10704	0.0377766	0.814416	2.07727
Single-cell pbulk	Mac_or_Mono	Day 28	FAM129B	1.08536	4.86838	2.10794	0.0378836	0.814416	2.07611
Single-cell pbulk	Mac_or_Mono	Day 28	WTAP	0.534895	7.43356	2.10658	0.03791	0.814416	2.07583
Single-cell pbulk	Mac_or_Mono	Day 28	LINC00623	-0.96502	4.98655	-2.10687	0.0380043	0.814416	-2.07481
Single-cell pbulk	Mac_or_Mono	Day 28	RBM42	0.740225	6.45721	2.12027	0.0384331	0.819498	2.07021
Single-cell pbulk	Mac_or_Mono	Day 28	CDC37L1	-0.889737	4.97739	-2.09885	0.0385107	0.819498	-2.06938
Single-cell pbulk	Mac_or_Mono	Day 28	LYL1	0.847066	6.59976	2.10301	0.0387803	0.820253	2.06651
Single-cell pbulk	Mac_or_Mono	Day 28	BCL2	-1.16333	5.85918	-2.09662	0.0388413	0.820253	-2.06586
Single-cell pbulk	Mac_or_Mono	Day 28	MTRF1L	0.979934	5.20457	2.09595	0.0389766	0.820253	2.06443
Single-cell pbulk	Mac_or_Mono	Day 28	ATP5O	0.413827	8.43964	2.09253	0.0390854	0.820253	2.06329
Single-cell pbulk	Mac_or_Mono	Day 1	MECP2	-1.01059	5.72607	-2.69462	0.00932768	0.822728	-2.5998
Single-cell pbulk	Mac_or_Mono	Day 28	RFT1	-1.03584	4.48314	-2.08768	0.0396563	0.827121	-2.05731
Single-cell pbulk	Mac_or_Mono	Day 28	SREBF1	0.993171	4.75962	2.08619	0.0396844	0.827121	2.05702
Single-cell pbulk	Mac_or_Mono	Day 28	NAA40	-0.920801	4.32481	-2.08518	0.0398431	0.827594	-2.05537
Single-cell pbulk	Mac_or_Mono	Day 28	DYNC1I2	-0.922781	5.67523	-2.08195	0.0401573	0.827791	-2.05213
Single-cell pbulk	Mac_or_Mono	Day 28	SLC33A1	-0.868951	4.93041	-2.08094	0.0406148	0.827791	-2.04744
Single-cell pbulk	Mac_or_Mono	Day 28	SSB	0.631573	7.3941	2.07507	0.0407118	0.827791	2.04645
Single-cell pbulk	Mac_or_Mono	Day 28	NACC1	-1.08208	4.43775	-2.10484	0.0410104	0.827791	-2.04342
Single-cell pbulk	Mac_or_Mono	Day 28	TMEM87A	-0.859955	5.93345	-2.07108	0.041154	0.827791	-2.04197
Single-cell pbulk	Mac_or_Mono	Day 28	PDCD10	-0.772644	6.58518	-2.06736	0.0414525	0.827791	-2.03897
Single-cell pbulk	Mac_or_Mono	Day 28	CCL4	1.47748	6.61409	2.06829	0.0414765	0.827791	2.03873
Single-cell pbulk	Mac_or_Mono	Day 28	DNASE2	-1.02829	5.46381	-2.06624	0.0415572	0.827791	-2.03793
Single-cell pbulk	Mac_or_Mono	Day 28	SHISA5	0.466703	7.55099	2.06629	0.0415665	0.827791	2.03783
Single-cell pbulk	Mac_or_Mono	Day 28	CPNE2	-0.959364	4.96766	-2.06583	0.041598	0.827791	-2.03752
Single-cell pbulk	Mac_or_Mono	Day 28	NUP214	-0.541053	7.82456	-2.0653	0.041648	0.827791	-2.03702
Single-cell pbulk	Mac_or_Mono	Day 28	YPEL3	0.422274	8.59144	2.06392	0.0418098	0.827791	2.03541
Single-cell pbulk	Mac_or_Mono	Day 28	WDR49	-1.02025	3.91402	-2.06357	0.0418147	0.827791	-2.03536
Single-cell pbulk	Mac_or_Mono	Day 28	TAF2	-1.07975	5.0026	-2.06335	0.0419589	0.827791	-2.03393
Single-cell pbulk	Mac_or_Mono	Day 28	FBXL6	-0.950244	5.08556	-2.06157	0.0420093	0.827791	-2.03343
Single-cell pbulk	Mac_or_Mono	Day 28	BMI1	0.977419	5.42236	2.06061	0.0421027	0.827791	2.0325
Single-cell pbulk	Mac_or_Mono	Day 28	PLEKHM1	-0.926239	5.66382	-2.05991	0.0422625	0.827791	-2.03093
Single-cell pbulk	Mac_or_Mono	Day 28	ARL5A	-0.732468	6.8833	-2.05525	0.0426399	0.827791	-2.02722
Single-cell pbulk	Mac_or_Mono	Day 28	TBC1D2B	-0.743736	6.08474	-2.05393	0.0427595	0.827791	-2.02605
Single-cell pbulk	Mac_or_Mono	Day 28	TRMT112	-0.44637	7.85778	-2.05567	0.0428805	0.827791	-2.02487
Single-cell pbulk	Mac_or_Mono	Day 28	NCBP2-AS2	0.79981	6.46826	2.07041	0.0428842	0.827791	2.02484
Single-cell pbulk	Mac_or_Mono	Day 28	HIRIP3	-0.952742	4.51957	-2.05247	0.0430407	0.827791	-2.02331
Single-cell pbulk	Mac_or_Mono	Day 28	BCL10	-0.918975	5.71155	-2.04999	0.0431518	0.827791	-2.02224
Single-cell pbulk	Mac_or_Mono	Day 28	RPRD1B	-0.889364	4.88616	-2.04709	0.04344	0.827791	-2.01945
Single-cell pbulk	Mac_or_Mono	Day 28	MYL12B	0.327736	9.38207	2.04729	0.0434705	0.827791	2.01916
Single-cell pbulk	Mac_or_Mono	Day 28	GATAD2A	-0.850087	6.07134	-2.04395	0.0437558	0.827791	-2.01642
Single-cell pbulk	Mac_or_Mono	Day 28	RP11-291B21.2	1.58822	5.289	2.04891	0.0437588	0.827791	2.01639
Single-cell pbulk	Mac_or_Mono	Day 28	LAX1	-1.03119	4.29877	-2.04732	0.0438724	0.827791	-2.01531
Single-cell pbulk	Mac_or_Mono	Day 28	RICTOR	0.87774	6.12777	2.04472	0.0438972	0.827791	2.01507
Single-cell pbulk	Mac_or_Mono	Day 28	C12orf75	0.99468	5.96458	2.03803	0.0444421	0.827791	2.0099
Single-cell pbulk	Mac_or_Mono	Day 28	MAN2A2	0.87823	5.24627	2.03714	0.0444857	0.827791	2.00949
Single-cell pbulk	Mac_or_Mono	Day 28	SF3B5	0.367032	8.04202	2.03616	0.0445474	0.827791	2.0089
Single-cell pbulk	Mac_or_Mono	Day 28	C6orf226	0.961901	5.18264	2.03635	0.0445816	0.827791	2.00858
Single-cell pbulk	Mac_or_Mono	Day 28	DNAJB2	0.94217	5.12863	2.03733	0.0446392	0.827791	2.00804
Single-cell pbulk	Mac_or_Mono	Day 28	CXorf56	-0.971011	4.20498	-2.03465	0.0447032	0.827791	-2.00744
Single-cell pbulk	Mac_or_Mono	Day 28	KAT5	-0.896664	5.38532	-2.03289	0.0448834	0.827791	-2.00575
Single-cell pbulk	Mac_or_Mono	Day 28	POLR1E	-0.918169	4.63041	-2.03434	0.0448852	0.827791	-2.00573
Single-cell pbulk	Mac_or_Mono	Day 28	CBL	-0.744219	6.69374	-2.02959	0.0452344	0.828632	-2.00247
Single-cell pbulk	Mac_or_Mono	Day 28	RAB11FIP4	-0.931946	5.13095	-2.02741	0.0454519	0.828632	-2.00045
Single-cell pbulk	Mac_or_Mono	Day 28	CDC37	0.410201	8.08121	2.02946	0.0455034	0.828632	1.99997
Single-cell pbulk	Mac_or_Mono	Day 28	ISOC1	1.00971	4.616	2.02625	0.0457616	0.828632	1.99759
Single-cell pbulk	Mac_or_Mono	Day 28	FBXL17	-0.752824	5.50731	-2.02331	0.0458807	0.828632	-1.99649
Single-cell pbulk	Mac_or_Mono	Day 28	MFSD3	1.09278	4.31699	2.02176	0.0460438	0.828632	1.99499
Single-cell pbulk	Mac_or_Mono	Day 28	NBR1	0.756693	6.29625	2.02026	0.0462234	0.828632	1.99335
Single-cell pbulk	Mac_or_Mono	Day 28	CRELD1	0.944877	4.58808	2.01555	0.0467025	0.828632	1.98899
Single-cell pbulk	Mac_or_Mono	Day 28	MS4A14	-1.06585	4.20802	-2.01522	0.0467371	0.828632	-1.98867
Single-cell pbulk	Mac_or_Mono	Day 28	ZNF611	0.872808	4.68758	2.01429	0.0468363	0.828632	1.98778
Single-cell pbulk	Mac_or_Mono	Day 28	CD7	0.87078	7.8135	2.01439	0.0468727	0.828632	1.98745
Single-cell pbulk	Mac_or_Mono	Day 28	NUCKS1	0.533254	7.55637	2.02769	0.0469366	0.828632	1.98687
Single-cell pbulk	Mac_or_Mono	Day 28	OAZ2	0.937318	6.10735	2.01415	0.0469527	0.828632	1.98673
Single-cell pbulk	Mac_or_Mono	Day 28	SNRPB	-0.570231	7.67387	-2.0145	0.0469535	0.828632	-1.98672
Single-cell pbulk	Mac_or_Mono	Day 28	API5	0.799049	6.25788	2.01236	0.0470437	0.828632	1.98591
Single-cell pbulk	Mac_or_Mono	Day 28	RPL35	0.276745	10.8612	2.01263	0.0472905	0.828632	1.98369
Single-cell pbulk	Mac_or_Mono	Day 28	TFB2M	0.940714	4.59987	2.00945	0.0473572	0.828632	1.98309
Single-cell pbulk	Mac_or_Mono	Day 28	DIS3L2	-0.843994	5.02019	-2.00922	0.0473815	0.828632	-1.98287
Single-cell pbulk	Mac_or_Mono	Day 28	SCNM1	-0.747999	6.55168	-2.00793	0.0475212	0.828694	-1.98163
Single-cell pbulk	Mac_or_Mono	Day 28	GATA2	1.62113	3.76865	2.00997	0.0483061	0.830216	1.97467
Single-cell pbulk	Mac_or_Mono	Day 28	H2AFJ	-0.736522	6.8283	-2.00696	0.0483178	0.830216	-1.97456
Single-cell pbulk	Mac_or_Mono	Day 28	TIMM17B	0.758224	6.61512	2.00061	0.0483192	0.830216	1.97455
Single-cell pbulk	Mac_or_Mono	Day 28	LBH	0.818884	6.94447	2.00089	0.0483347	0.830216	1.97441
Single-cell pbulk	Mac_or_Mono	Day 28	JAZF1	-0.84439	6.07711	-2.0004	0.0483493	0.830216	-1.97429
Single-cell pbulk	Mac_or_Mono	Day 28	NCOA7	-0.847336	5.90911	-1.99965	0.048427	0.830216	-1.9736
Single-cell pbulk	Mac_or_Mono	Day 1	SAMD9L	1.03189	6.38331	2.6742	0.00957155	0.831227	2.59094
Single-cell pbulk	Mac_or_Mono	Day 1	RAB1A	0.858744	6.38994	2.63894	0.00973545	0.831227	2.58509
Single-cell pbulk	Mac_or_Mono	Day 1	TUBG1	1.07386	4.08778	2.63527	0.00983377	0.831227	2.58162
Single-cell pbulk	Mac_or_Mono	Day 28	NNT	-0.8364	5.36777	-1.9956	0.0488716	0.835485	-1.96971
Single-cell pbulk	Mac_or_Mono	Day 28	DPYD	0.529703	7.94503	1.99282	0.0491985	0.836215	1.96687
Single-cell pbulk	Mac_or_Mono	Day 28	LMF1	-0.90311	4.33518	-1.99243	0.0492242	0.836215	-1.96664
Single-cell pbulk	Mac_or_Mono	Day 28	PSMA1	-0.502407	7.4484	-1.99152	0.0493265	0.836215	-1.96576
Single-cell pbulk	Mac_or_Mono	Day 28	HIF1A	0.69225	7.42547	1.98739	0.0498456	0.838341	1.96129
Single-cell pbulk	Mac_or_Mono	Day 28	KIF22	0.73059	6.12863	1.98655	0.0498951	0.838341	1.96086
Single-cell pbulk	Mac_or_Mono	Day 1	MSANTD2	-1.25145	4.05062	-2.63495	0.0101402	0.845391	-2.57101
Single-cell pbulk	Mac_or_Mono	Day 1	NIT2	1.0855	5.32755	2.61479	0.0104134	0.854869	2.56179
Single-cell pbulk	Mac_or_Mono	Day 1	POM121	0.93909	6.20068	2.60572	0.0106598	0.854869	2.55366
Single-cell pbulk	Mac_or_Mono	Day 1	AGPAT3	0.835241	6.62048	2.60183	0.0107826	0.854869	2.54967
Single-cell pbulk	Mac_or_Mono	Day 1	PLEKHO2	1.17056	4.75538	2.6014	0.0108205	0.854869	2.54844
Single-cell pbulk	Mac_or_Mono	Day 1	GBP2	0.749449	7.36059	2.60745	0.0111866	0.854869	2.53681
Single-cell pbulk	Mac_or_Mono	Day 1	SNX18	0.917081	6.23555	2.5938	0.0112155	0.854869	2.53591
Single-cell pbulk	Mac_or_Mono	Day 1	ADAR	0.474642	7.89644	2.58245	0.0113535	0.854869	2.53163
Single-cell pbulk	Mac_or_Mono	Day 1	SLC25A45	-1.12362	4.85032	-2.57802	0.0115206	0.854869	-2.5265
Single-cell pbulk	Mac_or_Mono	Day 1	GSDMD	0.662055	6.72358	2.58486	0.0116553	0.854869	2.52241
Single-cell pbulk	Mac_or_Mono	Day 1	TAP1	0.729863	7.26732	2.57038	0.011734	0.854869	2.52005
Single-cell pbulk	Mac_or_Mono	Day 1	C15orf39	0.993509	6.56526	2.56563	0.0118802	0.854869	2.51568
Single-cell pbulk	Mac_or_Mono	Day 1	RSBN1	-0.825824	6.23099	-2.54946	0.0124198	0.854869	-2.49999
Single-cell pbulk	Mac_or_Mono	Day 1	ODF3B	0.892785	7.15108	2.56209	0.0124507	0.854869	2.49911
Single-cell pbulk	Mac_or_Mono	Day 1	C2orf69	1.09086	4.57044	2.55626	0.0125303	0.854869	2.49685
Single-cell pbulk	Mac_or_Mono	Day 1	CTA-29F11.1	-0.963505	4.98414	-2.55467	0.0126534	0.854869	-2.49338
Single-cell pbulk	Mac_or_Mono	Day 1	FRG1	-0.802609	6.07891	-2.53935	0.0127553	0.854869	-2.49053
Single-cell pbulk	Mac_or_Mono	Day 1	TRIM37	-1.17524	4.80379	-2.54605	0.0128531	0.854869	-2.48781
Single-cell pbulk	Mac_or_Mono	Day 1	LINC00152	1.03768	6.07502	2.55043	0.0128915	0.854869	2.48675
Single-cell pbulk	Mac_or_Mono	Day 1	EIF1AX	0.63213	7.15514	2.53498	0.0129228	0.854869	2.48589
Single-cell pbulk	Mac_or_Mono	Day 1	MRPL32	0.963227	5.28362	2.51396	0.0136388	0.877359	2.46664
Single-cell pbulk	Mac_or_Mono	Day 1	PSMB1	0.487876	8.16621	2.49912	0.0141851	0.877359	2.45254
Single-cell pbulk	Mac_or_Mono	Day 1	FGL2	0.639425	9.09568	2.50947	0.014241	0.877359	2.45113
Single-cell pbulk	Mac_or_Mono	Day 1	DDX21	0.55227	7.54866	2.5073	0.0142446	0.877359	2.45103
Single-cell pbulk	Mac_or_Mono	Day 1	LILRB1	1.09648	6.96795	2.49695	0.0142892	0.877359	2.44991
Single-cell pbulk	Mac_or_Mono	Day 1	TBC1D17	-0.947175	5.08233	-2.50234	0.0144752	0.877359	-2.44525
Single-cell pbulk	Mac_or_Mono	Day 1	SGSM2	-1.00289	4.72422	-2.49087	0.0144975	0.877359	-2.4447
Single-cell pbulk	Mac_or_Mono	Day 1	CTAGE5	-0.844099	6.09696	-2.48779	0.0146153	0.877359	-2.44177
Single-cell pbulk	Mac_or_Mono	Day 1	ING3	0.911743	5.26618	2.48841	0.0148303	0.877359	2.4365
Single-cell pbulk	Mac_or_Mono	Day 1	ZBTB21	-1.13283	4.39487	-2.48159	0.0148961	0.877359	-2.43489
Single-cell pbulk	Mac_or_Mono	Day 1	SLC46A3	-1.0001	5.06851	-2.47704	0.0150344	0.877359	-2.43155
Single-cell pbulk	Mac_or_Mono	Day 1	CCL28	-1.04809	4.27602	-2.47167	0.015248	0.877359	-2.42643
Single-cell pbulk	Mac_or_Mono	Day 1	DGKQ	1.10921	4.57661	2.47251	0.0153156	0.877359	2.42483
Single-cell pbulk	Mac_or_Mono	Day 1	CUL1	0.759559	6.27701	2.48231	0.0154218	0.877359	2.42232
Single-cell pbulk	Mac_or_Mono	Day 1	PXK	-0.880826	5.8631	-2.46688	0.0154645	0.877359	-2.42131
Single-cell pbulk	Mac_or_Mono	Day 1	RGS14	-0.633577	6.72868	-2.47651	0.0156495	0.877359	-2.41699
Single-cell pbulk	Mac_or_Mono	Day 1	ARID4A	-0.791326	6.55245	-2.47687	0.0159376	0.877359	-2.41034
Single-cell pbulk	Mac_or_Mono	Day 1	HIRIP3	-1.09532	4.51957	-2.45187	0.0162631	0.877359	-2.40296
Single-cell pbulk	Mac_or_Mono	Day 1	OGFOD2	1.09638	4.79064	2.44352	0.0164206	0.877359	2.39943
Single-cell pbulk	Mac_or_Mono	Day 1	RNMTL1	-1.0023	4.53651	-2.44247	0.0164658	0.877359	-2.39842
Single-cell pbulk	Mac_or_Mono	Day 1	PIGP	-0.911709	5.21665	-2.43949	0.0165839	0.877359	-2.39581
Single-cell pbulk	Mac_or_Mono	Day 1	POP7	0.945892	5.37954	2.43859	0.016623	0.877359	2.39494
Single-cell pbulk	Mac_or_Mono	Day 1	CAMK2D	0.880724	6.03771	2.43355	0.0168481	0.877359	2.39001
Single-cell pbulk	Mac_or_Mono	Day 1	SYTL1	-0.565895	7.13721	-2.43158	0.0169546	0.877359	-2.38769
Single-cell pbulk	Mac_or_Mono	Day 1	IRF2	0.74148	7.08257	2.43929	0.0169924	0.877359	2.38687
Single-cell pbulk	Mac_or_Mono	Day 1	GBE1	-1.08562	4.69752	-2.42433	0.0172488	0.877359	-2.38136
Single-cell pbulk	Mac_or_Mono	Day 1	LY75	-1.07192	5.0195	-2.43805	0.0176221	0.877359	-2.37347
Single-cell pbulk	Mac_or_Mono	Day 1	DDX60	1.10569	5.23	2.42412	0.0177927	0.877359	2.3699
Single-cell pbulk	Mac_or_Mono	Day 1	GMEB1	1.0639	5.12259	2.40979	0.0179089	0.877359	2.3675
Single-cell pbulk	Mac_or_Mono	Day 1	CPSF4	1.04469	4.69541	2.41151	0.018022	0.877359	2.36517
Single-cell pbulk	Mac_or_Mono	Day 1	IFT88	-1.16813	4.66748	-2.40302	0.0182238	0.877359	-2.36104
Single-cell pbulk	Mac_or_Mono	Day 1	VPS25	0.90943	5.80081	2.40221	0.0182753	0.877359	2.35999
Single-cell pbulk	Mac_or_Mono	Day 1	PGM2L1	-1.11338	4.23837	-2.40201	0.0182844	0.877359	-2.35981
Single-cell pbulk	Mac_or_Mono	Day 1	AC006369.2	-0.941483	4.39552	-2.4049	0.0183507	0.877359	-2.35846
Single-cell pbulk	Mac_or_Mono	Day 1	IRS2	-1.0236	5.86653	-2.43433	0.0184085	0.877359	-2.3573
Single-cell pbulk	Mac_or_Mono	Day 1	INTS8	-0.923561	5.51837	-2.40677	0.0186877	0.877359	-2.3517
Single-cell pbulk	Mac_or_Mono	Day 1	BCAS4	-1.07513	4.48879	-2.3921	0.0187419	0.877359	-2.35062
Single-cell pbulk	Mac_or_Mono	Day 1	NBN	0.727575	6.43136	2.39127	0.0187821	0.877359	2.34983
Single-cell pbulk	Mac_or_Mono	Day 1	MANBA	-0.620404	6.82847	-2.38301	0.0191837	0.877359	-2.34194
Single-cell pbulk	Mac_or_Mono	Day 1	VSIG1	-0.995542	4.11684	-2.38217	0.0192695	0.877359	-2.34028
Single-cell pbulk	Mac_or_Mono	Day 1	USP13	-1.0658	4.22197	-2.39009	0.0194773	0.877359	-2.33627
Single-cell pbulk	Mac_or_Mono	Day 1	MED8	0.95578	5.33519	2.37385	0.0196788	0.877359	2.33242
Single-cell pbulk	Mac_or_Mono	Day 1	AGAP2	-1.00625	4.76703	-2.37265	0.0196977	0.877359	-2.33206
Single-cell pbulk	Mac_or_Mono	Day 1	PLCB1	-0.943164	5.90399	-2.38392	0.0198724	0.877359	-2.32875
Single-cell pbulk	Mac_or_Mono	Day 1	PIAS4	-1.07861	4.76374	-2.37447	0.0199693	0.877359	-2.32692
Single-cell pbulk	Mac_or_Mono	Day 1	CENPK	-1.12284	4.67718	-2.37536	0.0201323	0.877359	-2.32387
Single-cell pbulk	Mac_or_Mono	Day 1	RRP1	0.949321	4.61422	2.35966	0.0205696	0.877359	2.31579
Single-cell pbulk	Mac_or_Mono	Day 1	OGFR	0.623628	7.44364	2.35482	0.0206251	0.877359	2.31478
Single-cell pbulk	Mac_or_Mono	Day 1	WDFY4	-1.31206	4.67662	-2.35756	0.0206718	0.877359	-2.31393
Single-cell pbulk	Mac_or_Mono	Day 1	MS4A4E	-1.18444	3.99021	-2.35272	0.0207217	0.877359	-2.31302
Single-cell pbulk	Mac_or_Mono	Day 1	SLAMF1	-0.937538	4.51734	-2.3516	0.0207807	0.877359	-2.31195
Single-cell pbulk	Mac_or_Mono	Day 1	SRD5A3	1.12891	4.72571	2.35589	0.0211771	0.877359	2.30481
Single-cell pbulk	Mac_or_Mono	Day 1	FOXP1	-0.512891	7.50167	-2.37719	0.0212317	0.877359	-2.30384
Single-cell pbulk	Mac_or_Mono	Day 1	LOH12CR1	0.78377	5.60769	2.34109	0.0213406	0.877359	2.3019
Single-cell pbulk	Mac_or_Mono	Day 1	LAIR1	0.77549	6.32258	2.34019	0.0213895	0.877359	2.30104
Single-cell pbulk	Mac_or_Mono	Day 1	CCRN4L	-1.1925	4.27185	-2.34425	0.0214027	0.877359	-2.3008
Single-cell pbulk	Mac_or_Mono	Day 1	MBD5	0.980681	5.22139	2.34651	0.0214799	0.877359	2.29944
Single-cell pbulk	Mac_or_Mono	Day 1	H2AFV	0.547748	7.91899	2.33527	0.021673	0.879346	2.29605
Single-cell pbulk	Mac_or_Mono	Day 1	PLD2	-1.06636	4.52341	-2.33041	0.0224586	0.881361	-2.28252
Single-cell pbulk	Mac_or_Mono	Day 1	FAM76A	1.00189	5.0546	2.32918	0.0225057	0.881361	2.28172
Single-cell pbulk	Mac_or_Mono	Day 1	SREBF2	0.943758	5.33278	2.31939	0.0225398	0.881361	2.28115
Single-cell pbulk	Mac_or_Mono	Day 1	LDLRAP1	-0.833808	5.98823	-2.33155	0.0226145	0.881361	-2.27988
Single-cell pbulk	Mac_or_Mono	Day 1	BACH2	-1.09752	4.81639	-2.32334	0.0227007	0.881361	-2.27844
Single-cell pbulk	Mac_or_Mono	Day 1	USP46	-1.10643	4.83631	-2.32135	0.0227723	0.881361	-2.27723
Single-cell pbulk	Mac_or_Mono	Day 1	GTF2H2	-1.01121	4.16231	-2.31482	0.0227998	0.881361	-2.27677
Single-cell pbulk	Mac_or_Mono	Day 1	RP11-63P12.6	-1.02358	4.61251	-2.31203	0.0230236	0.881361	-2.27304
Single-cell pbulk	Mac_or_Mono	Day 1	TNFSF14	-1.14917	4.41565	-2.31654	0.0230271	0.881361	-2.27298
Single-cell pbulk	Mac_or_Mono	Day 1	RRAGC	0.878011	5.64439	2.30851	0.0231708	0.881361	2.27061
Single-cell pbulk	Mac_or_Mono	Day 1	XPR1	-0.880755	5.10616	-2.30546	0.0233512	0.882704	-2.26764
Single-cell pbulk	Mac_or_Mono	Day 1	UBE2D3	0.325225	8.82121	2.2994	0.0236963	0.888199	2.26202
Single-cell pbulk	Mac_or_Mono	Day 1	RASA4	-1.1784	5.1085	-2.3047	0.0239009	0.888199	-2.25872
Single-cell pbulk	Mac_or_Mono	Day 1	UBL5	0.382677	8.51836	2.30688	0.0239733	0.888199	2.25756
Single-cell pbulk	Mac_or_Mono	Day 1	G2E3	0.856622	5.29891	2.30318	0.0240958	0.888199	2.2556
Single-cell pbulk	Mac_or_Mono	Day 1	NPC2	0.583435	9.23019	2.30139	0.0242263	0.888199	2.25352
Single-cell pbulk	Mac_or_Mono	Day 1	RPL37	-0.218309	11.6075	-2.31818	0.0245785	0.895717	-2.24796
Single-cell pbulk	Mac_or_Mono	Day 1	NOP56	-0.694717	6.20157	-2.2816	0.02477	0.896405	-2.24497
Single-cell pbulk	Mac_or_Mono	Day 1	XAF1	0.80304	7.17773	2.29024	0.0249634	0.896405	2.24197
Single-cell pbulk	Mac_or_Mono	Day 1	ST6GALNAC4	-1.11415	4.54275	-2.27562	0.0252785	0.896405	-2.23712
Single-cell pbulk	Mac_or_Mono	Day 1	LRIG1	-0.951456	4.24522	-2.27788	0.0253652	0.896405	-2.23579
Single-cell pbulk	Mac_or_Mono	Day 1	DUSP5	1.32588	5.21342	2.27055	0.0254577	0.896405	2.23439
Single-cell pbulk	Mac_or_Mono	Day 1	SPSB2	1.01825	4.10941	2.27173	0.0255218	0.896405	2.23341
Single-cell pbulk	Mac_or_Mono	Day 1	FBXO6	0.895869	5.52984	2.26591	0.0257622	0.896405	2.22978
Single-cell pbulk	Mac_or_Mono	Day 1	PRMT1	0.824705	6.56992	2.26534	0.0258106	0.896405	2.22905
Single-cell pbulk	Mac_or_Mono	Day 1	TOR1B	1.02708	4.92876	2.26538	0.0259612	0.896405	2.22679
Single-cell pbulk	Mac_or_Mono	Day 1	C19orf54	1.02187	4.27735	2.25542	0.0264267	0.896405	2.21988
Single-cell pbulk	Mac_or_Mono	Day 1	RNF113A	0.847301	5.5001	2.25523	0.0264484	0.896405	2.21956
Single-cell pbulk	Mac_or_Mono	Day 1	ZNF410	-1.02182	4.84064	-2.24693	0.0269844	0.896405	-2.21174
Single-cell pbulk	Mac_or_Mono	Day 1	RABEP2	-0.937317	4.85428	-2.24157	0.0273508	0.896405	-2.20647
Single-cell pbulk	Mac_or_Mono	Day 1	FAM134B	-1.08222	4.75342	-2.24792	0.0273939	0.896405	-2.20586
Single-cell pbulk	Mac_or_Mono	Day 1	TFB2M	1.00617	4.59987	2.24048	0.0274148	0.896405	2.20556
Single-cell pbulk	Mac_or_Mono	Day 1	AAMP	0.724683	6.42836	2.23934	0.0275095	0.896405	2.20421
Single-cell pbulk	Mac_or_Mono	Day 1	EFHD2	0.392335	9.58631	2.25102	0.0275786	0.896405	2.20323
Single-cell pbulk	Mac_or_Mono	Day 1	DOCK4	0.935142	3.63177	2.23783	0.0278389	0.896405	2.19955
Single-cell pbulk	Mac_or_Mono	Day 1	TGFBI	-0.69173	7.5509	-2.24556	0.028172	0.896405	-2.19488
Single-cell pbulk	Mac_or_Mono	Day 1	ABCA2	-1.07013	4.35164	-2.2389	0.0282044	0.896405	-2.19443
Single-cell pbulk	Mac_or_Mono	Day 1	IVD	0.915563	5.70454	2.23049	0.0282665	0.896405	2.19357
Single-cell pbulk	Mac_or_Mono	Day 1	BTG1	-0.36826	10.3304	-2.25615	0.0283145	0.896405	-2.1929
Single-cell pbulk	Mac_or_Mono	Day 1	HLA-B	0.426819	12.7577	2.2999	0.0283219	0.896405	2.1928
Single-cell pbulk	Mac_or_Mono	Day 1	FOXJ2	-0.918489	4.89427	-2.23264	0.0283359	0.896405	-2.1926
Single-cell pbulk	Mac_or_Mono	Day 1	DUSP6	0.77251	8.54316	2.23538	0.0284377	0.896405	2.1912
Single-cell pbulk	Mac_or_Mono	Day 1	DDIT4	-1.10656	6.38592	-2.24269	0.0286125	0.896405	-2.18878
Single-cell pbulk	Mac_or_Mono	Day 1	DYNLT1	0.647851	7.23716	2.22189	0.0286904	0.896405	2.18771
Single-cell pbulk	Mac_or_Mono	Day 1	AMY2B	0.929826	3.79012	2.22434	0.0287215	0.896405	2.18729
Single-cell pbulk	Mac_or_Mono	Day 1	RNF11	0.866053	5.8825	2.22056	0.0290926	0.903355	2.18223
Single-cell pbulk	Mac_or_Mono	Day 1	CDR2	-0.896891	5.21846	-2.21379	0.0293199	0.90579	-2.17916
Single-cell pbulk	Mac_or_Mono	Day 1	DDX20	1.08781	4.55775	2.20819	0.0296631	0.908912	2.17456
Single-cell pbulk	Mac_or_Mono	Day 1	PSMA6	0.460581	7.77154	2.20524	0.0298762	0.908912	2.17173
Single-cell pbulk	Mac_or_Mono	Day 1	CCSER2	-0.701288	6.17409	-2.22775	0.0300837	0.908912	-2.16899
Single-cell pbulk	Mac_or_Mono	Day 1	HSPB11	0.866933	5.95528	2.20232	0.0300992	0.908912	2.16878
Single-cell pbulk	Mac_or_Mono	Day 1	USP39	-0.814892	5.54256	-2.2072	0.0304628	0.908912	-2.16402
Single-cell pbulk	Mac_or_Mono	Day 1	SCGB3A1	-1.31444	3.89205	-2.20867	0.0305023	0.908912	-2.16351
Single-cell pbulk	Mac_or_Mono	Day 1	HOMEZ	-0.90421	4.42467	-2.20024	0.030682	0.908912	-2.16117
Single-cell pbulk	Mac_or_Mono	Day 1	STT3A	-0.755527	5.64733	-2.19324	0.0307569	0.908912	-2.1602
Single-cell pbulk	Mac_or_Mono	Day 1	SLC27A3	0.952965	5.7395	2.20196	0.0308837	0.908912	2.15857
Single-cell pbulk	Mac_or_Mono	Day 1	VPS11	-0.904821	5.08491	-2.19113	0.0309144	0.908912	-2.15817
Single-cell pbulk	Mac_or_Mono	Day 1	TDP1	-1.01894	4.82098	-2.18991	0.0313025	0.910603	-2.15321
Single-cell pbulk	Mac_or_Mono	Day 1	USP25	0.693695	6.5776	2.18323	0.0315086	0.910603	2.15059
Single-cell pbulk	Mac_or_Mono	Day 1	C1QA	-1.57783	4.39061	-2.18297	0.0315286	0.910603	-2.15034
Single-cell pbulk	Mac_or_Mono	Day 1	HEATR1	-0.864278	5.2431	-2.1797	0.031808	0.910603	-2.14682
Single-cell pbulk	Mac_or_Mono	Day 1	RPN2	0.538976	7.37383	2.17889	0.0318403	0.910603	2.14641
Single-cell pbulk	Mac_or_Mono	Day 1	CRKL	-0.815653	5.37671	-2.18415	0.0319411	0.910603	-2.14515
Single-cell pbulk	Mac_or_Mono	Day 1	MTA3	-1.01284	4.23885	-2.1781	0.032151	0.910603	-2.14253
Single-cell pbulk	Mac_or_Mono	Day 1	INSIG2	-0.884363	5.05528	-2.17314	0.032283	0.910603	-2.14089
Single-cell pbulk	Mac_or_Mono	Day 1	USP53	-0.942808	4.42986	-2.17694	0.0325815	0.910603	-2.1372
Single-cell pbulk	Mac_or_Mono	Day 1	TMX4	-0.524675	7.27252	-2.16847	0.0326475	0.910603	-2.13639
Single-cell pbulk	Mac_or_Mono	Day 1	ACSL1	0.910489	6.28833	2.1678	0.0327423	0.910603	2.13523
Single-cell pbulk	Mac_or_Mono	Day 1	SPAG1	-0.964306	4.03057	-2.16711	0.0328884	0.910603	-2.13344
Single-cell pbulk	Mac_or_Mono	Day 1	KLHL9	-0.772435	5.33514	-2.18288	0.032917	0.910603	-2.13309
Single-cell pbulk	Mac_or_Mono	Day 1	SMS	-0.655591	6.57721	-2.17158	0.0333783	0.911734	-2.1275
Single-cell pbulk	Mac_or_Mono	Day 1	INO80C	1.00108	4.68585	2.15825	0.0334562	0.911734	2.12657
Single-cell pbulk	Mac_or_Mono	Day 1	KTI12	0.949579	4.44934	2.15528	0.0337099	0.911734	2.12352
Single-cell pbulk	Mac_or_Mono	Day 1	C1orf54	-1.16985	4.15553	-2.15926	0.0337854	0.911734	-2.12262
Single-cell pbulk	Mac_or_Mono	Day 1	PINX1	-0.959389	4.35896	-2.15697	0.0338205	0.911734	-2.12221
Single-cell pbulk	Mac_or_Mono	Day 1	CDC42EP2	1.09975	4.74424	2.16402	0.0338567	0.911734	2.12177
Single-cell pbulk	Mac_or_Mono	Day 1	C12orf65	-0.794684	5.15064	-2.14858	0.0342863	0.913355	-2.11669
Single-cell pbulk	Mac_or_Mono	Day 1	SNORD3B-1	-1.24365	5.34593	-2.1509	0.0343066	0.913355	-2.11645
Single-cell pbulk	Mac_or_Mono	Day 1	MED30	0.728397	5.94463	2.1493	0.0344591	0.913355	2.11466
Single-cell pbulk	Mac_or_Mono	Day 1	TTTY15	0.90491	4.05281	2.14771	0.0345172	0.913355	2.11398
Single-cell pbulk	Mac_or_Mono	Day 1	SH3GLB1	0.564491	7.0852	2.1393	0.03502	0.922648	2.10813
Single-cell pbulk	Mac_or_Mono	Day 1	TPK1	-0.79211	4.96436	-2.13678	0.0352122	0.923713	-2.10591
Single-cell pbulk	Mac_or_Mono	Day 1	SERPINB9	0.752313	6.61265	2.13472	0.0353846	0.924251	2.10393
Single-cell pbulk	Mac_or_Mono	Day 1	RNF121	-1.10615	4.39622	-2.13613	0.0357069	0.92476	-2.10025
Single-cell pbulk	Mac_or_Mono	Day 1	NDUFA11	0.428702	7.20723	2.12963	0.0358432	0.92476	2.0987
Single-cell pbulk	Mac_or_Mono	Day 1	SAP30	-0.803581	5.85952	-2.14265	0.0358599	0.92476	-2.09851
Single-cell pbulk	Mac_or_Mono	Day 1	EXOSC10	0.797638	5.7091	2.1278	0.0362385	0.928072	2.09424
Single-cell pbulk	Mac_or_Mono	Day 1	SERF2	0.261027	10.8762	2.13461	0.0364424	0.928072	2.09196
Single-cell pbulk	Mac_or_Mono	Day 1	C19orf60	0.524451	7.69453	2.12249	0.0364458	0.928072	2.09192
Single-cell pbulk	Mac_or_Mono	Day 1	NTNG2	-0.969407	4.07375	-2.11611	0.0371269	0.930217	-2.08437
Single-cell pbulk	Mac_or_Mono	Day 1	SLC25A14	-0.895074	4.05031	-2.11328	0.0372259	0.930217	-2.08328
Single-cell pbulk	Mac_or_Mono	Day 1	DDX10	-0.888026	4.8768	-2.12474	0.0372375	0.930217	-2.08315
Single-cell pbulk	Mac_or_Mono	Day 1	WBP4	0.866825	5.18189	2.11354	0.0375981	0.930217	2.07921
Single-cell pbulk	Mac_or_Mono	Day 1	ANKRD49	-0.808467	5.01134	-2.10797	0.0376946	0.930217	-2.07816
Single-cell pbulk	Mac_or_Mono	Day 1	TRIM24	0.893026	5.47783	2.10856	0.0377922	0.930217	2.0771
Single-cell pbulk	Mac_or_Mono	Day 1	MSN	0.328835	9.28604	2.10559	0.0379056	0.930217	2.07587
Single-cell pbulk	Mac_or_Mono	Day 1	SMC3	0.632274	6.53633	2.10509	0.0381942	0.930217	2.07276
Single-cell pbulk	Mac_or_Mono	Day 1	NSRP1	0.759682	5.93675	2.10834	0.0382011	0.930217	2.07269
Single-cell pbulk	Mac_or_Mono	Day 1	TOB1	-0.836826	6.43184	-2.11052	0.0382596	0.930217	-2.07206
Single-cell pbulk	Mac_or_Mono	Day 1	CFL1	0.198061	11.1586	2.11509	0.0384774	0.930217	2.06973
Single-cell pbulk	Mac_or_Mono	Day 1	PSMA4	0.589227	7.42621	2.10757	0.0385005	0.930217	2.06949
Single-cell pbulk	Mac_or_Mono	Day 1	RPSAP58	0.940479	4.37308	2.09973	0.0387317	0.930217	2.06703
Single-cell pbulk	Mac_or_Mono	Day 1	ATP10D	0.899149	5.12268	2.09434	0.03892	0.930217	2.06503
Single-cell pbulk	Mac_or_Mono	Day 1	CDC42EP4	0.950155	3.98718	2.09209	0.0391261	0.930217	2.06286
Single-cell pbulk	Mac_or_Mono	Day 1	HSP90AA1	0.268497	9.57801	2.09232	0.0391463	0.930217	2.06265
Single-cell pbulk	Mac_or_Mono	Day 1	RASGEF1B	-0.927175	5.81825	-2.09845	0.0395994	0.930217	-2.0579
Single-cell pbulk	Mac_or_Mono	Day 1	TNFSF10	0.825965	8.13255	2.10881	0.0396218	0.930217	2.05767
Single-cell pbulk	Mac_or_Mono	Day 1	RGS19	0.497878	8.05693	2.09485	0.0396463	0.930217	2.05742
Single-cell pbulk	Mac_or_Mono	Day 1	MB21D1	1.03104	5.17793	2.09875	0.0397285	0.930217	2.05656
Single-cell pbulk	Mac_or_Mono	Day 1	IMPDH1	0.635611	6.9874	2.08486	0.0397934	0.930217	2.05589
Single-cell pbulk	Mac_or_Mono	Day 1	FAM63B	-0.792995	5.25296	-2.09802	0.0398926	0.930217	-2.05486
Single-cell pbulk	Mac_or_Mono	Day 1	GNB1L	0.942974	4.02509	2.07943	0.0403694	0.935679	2.04995
Single-cell pbulk	Mac_or_Mono	Day 1	CD96	-0.729887	6.28421	-2.08633	0.0407815	0.935679	-2.04574
Single-cell pbulk	Mac_or_Mono	Day 1	DGKA	-0.699862	6.36864	-2.11896	0.0408117	0.935679	-2.04544
Single-cell pbulk	Mac_or_Mono	Day 1	NDUFB8.1	-0.757408	5.78077	-2.07259	0.0409483	0.935679	-2.04405
Single-cell pbulk	Mac_or_Mono	Day 1	FLT3	-1.22556	4.56334	-2.07238	0.0409954	0.935679	-2.04358
Single-cell pbulk	Mac_or_Mono	Day 1	RPL14	-0.232186	11.6052	-2.09972	0.0410493	0.935679	-2.04303
Single-cell pbulk	Mac_or_Mono	Day 1	DCTPP1	0.861824	5.28162	2.06778	0.0414303	0.940839	2.0392
Single-cell pbulk	Mac_or_Mono	Day 1	SNAP29	-0.590376	6.47094	-2.06308	0.0418825	0.947572	-2.03469
Single-cell pbulk	Mac_or_Mono	Day 1	TMEM50B	0.715405	5.85929	2.059	0.04229	0.948668	2.03066
Single-cell pbulk	Mac_or_Mono	Day 1	SNRPC	0.490668	6.954	2.06426	0.0423658	0.948668	2.02991
Single-cell pbulk	Mac_or_Mono	Day 1	C17orf59	0.921993	5.10825	2.05593	0.0425777	0.948668	2.02783
Single-cell pbulk	Mac_or_Mono	Day 1	SEPHS2	0.80783	6.20338	2.05472	0.0427164	0.948668	2.02647
Single-cell pbulk	Mac_or_Mono	Day 1	TMEM19	-0.882205	4.6978	-2.05834	0.0428287	0.948668	-2.02538
Single-cell pbulk	Mac_or_Mono	Day 1	PQLC3	0.640428	6.45964	2.05187	0.0429637	0.948668	2.02406
Single-cell pbulk	Mac_or_Mono	Day 1	HLA-DMA	0.740324	8.22573	2.0464	0.0435099	0.948668	2.01878
Single-cell pbulk	Mac_or_Mono	Day 1	EPHX2	-0.889254	4.65869	-2.05475	0.0437098	0.948668	-2.01686
Single-cell pbulk	Mac_or_Mono	Day 1	CAB39	0.629609	6.71556	2.04374	0.0437861	0.948668	2.01613
Single-cell pbulk	Mac_or_Mono	Day 1	THEM4	-0.803724	5.5588	-2.05503	0.0438534	0.948668	-2.01549
Single-cell pbulk	Mac_or_Mono	Day 1	ECHDC2	0.911812	4.66959	2.04659	0.0439669	0.948668	2.01441
Single-cell pbulk	Mac_or_Mono	Day 1	DCAF17	-0.954846	4.60032	-2.04811	0.0440361	0.948668	-2.01375
Single-cell pbulk	Mac_or_Mono	Day 1	ATP8A1	0.831208	5.48674	2.04498	0.0442732	0.948668	2.01149
Single-cell pbulk	Mac_or_Mono	Day 1	LY6E	0.628592	8.94687	2.06619	0.0445595	0.948668	2.00879
Single-cell pbulk	Mac_or_Mono	Day 1	GBP5	0.875258	6.88527	2.0496	0.0446977	0.948668	2.00749
Single-cell pbulk	Mac_or_Mono	Day 1	CDC37L1	-0.793868	4.97739	-2.03452	0.0447157	0.948668	-2.00732
Single-cell pbulk	Mac_or_Mono	Day 1	LARP7	0.730506	6.20868	2.03432	0.0447508	0.948668	2.00699
Single-cell pbulk	Mac_or_Mono	Day 1	ATP5O	0.340398	8.43964	2.03389	0.0447809	0.948668	2.00671
Single-cell pbulk	Mac_or_Mono	Day 1	GLYR1	-0.533938	6.10077	-2.02745	0.0454717	0.948668	-2.00026
Single-cell pbulk	Mac_or_Mono	Day 1	CREBZF	-0.556821	6.302	-2.04906	0.0454975	0.948668	-2.00003
Single-cell pbulk	Mac_or_Mono	Day 1	CALU	0.854779	5.3529	2.02511	0.045692	0.948668	1.99823
Single-cell pbulk	Mac_or_Mono	Day 1	PIP4K2B	-0.86652	4.87461	-2.02213	0.0460052	0.948668	-1.99535
Single-cell pbulk	Mac_or_Mono	Day 1	FAM101B	0.870853	5.014	2.02183	0.0464018	0.948668	1.99172
Single-cell pbulk	Mac_or_Mono	Day 1	APOBEC3A	1.26372	6.5867	2.02517	0.0465083	0.948668	1.99075
Single-cell pbulk	Mac_or_Mono	Day 1	TP53BP1	-0.809302	4.83927	-2.01529	0.0467297	0.948668	-1.98874
Single-cell pbulk	Mac_or_Mono	Day 1	LPIN1	-0.733464	5.50622	-2.01464	0.0468191	0.948668	-1.98793
Single-cell pbulk	Mac_or_Mono	Day 1	RNFT1	0.688589	5.45409	2.01377	0.0468924	0.948668	1.98727
Single-cell pbulk	Mac_or_Mono	Day 1	CROCCP2	-0.856845	4.72333	-2.01751	0.0470249	0.948668	-1.98608
Single-cell pbulk	Mac_or_Mono	Day 1	CTSO	0.865587	5.31164	2.00866	0.0474421	0.948668	1.98233
Single-cell pbulk	Mac_or_Mono	Day 1	TARSL2	-0.685701	5.2965	-2.00827	0.0475131	0.948668	-1.9817
Single-cell pbulk	Mac_or_Mono	Day 1	TICAM2	0.914403	4.19958	2.00552	0.0477828	0.948668	1.9793
Single-cell pbulk	Mac_or_Mono	Day 1	MICALL1	-0.90707	4.41779	-2.00411	0.0479357	0.948668	-1.97794
Single-cell pbulk	Mac_or_Mono	Day 1	G0S2	-1.30022	4.26368	-2.0086	0.0480098	0.948668	-1.97728
Single-cell pbulk	Mac_or_Mono	Day 1	MT2A	0.678172	8.00085	2.01646	0.0481811	0.948668	1.97577
Single-cell pbulk	Mac_or_Mono	Day 1	SNX12	0.862535	4.36196	2.0009	0.0483084	0.948668	1.97465
Single-cell pbulk	Mac_or_Mono	Day 1	NR2C2	-0.875045	4.83777	-2.00442	0.0483311	0.948668	-1.97445
Single-cell pbulk	Mac_or_Mono	Day 1	ORMDL3	-0.859292	5.30156	-2.00946	0.0483842	0.948668	-1.97398
Single-cell pbulk	Mac_or_Mono	Day 1	SPHK1	-0.987822	4.20529	-2.00199	0.0485512	0.948668	-1.97251
Single-cell pbulk	Mac_or_Mono	Day 1	DTWD2	0.956004	3.9303	1.99514	0.0489224	0.948668	1.96927
Single-cell pbulk	Mac_or_Mono	Day 1	FAS	0.920007	5.31804	1.99522	0.0489622	0.948668	1.96892
Single-cell pbulk	Mac_or_Mono	Day 1	XXbac-BPG299F13.17	-0.974405	4.96349	-2.00012	0.0489828	0.948668	-1.96874
Single-cell pbulk	Mac_or_Mono	Day 1	RAB11A	-0.444986	7.2641	-2.00826	0.0490632	0.948668	-1.96804
Single-cell pbulk	Mac_or_Mono	Day 1	ZNF549	0.896519	3.84509	1.99345	0.0494645	0.948668	1.96457
Single-cell pbulk	Mac_or_Mono	Day 1	API5	0.68379	6.25788	1.99024	0.0494697	0.948668	1.96452
Single-cell pbulk	Mac_or_Mono	Day 1	OSER1	0.676974	5.74145	1.98998	0.0494986	0.948668	1.96427
Single-cell pbulk	Mac_or_Mono	Day 1	RNF213	0.435512	8.84536	2.00464	0.049572	0.948668	1.96364
Single-cell pbulk	Mac_or_Mono	Day 1	GPR75-ASB3	-0.820162	4.64411	-1.99043	0.0499472	0.948668	-1.96042
Single-cell pbulk	Mac_or_Mono	Day 1	TTC5	-0.888384	4.54246	-1.9897	0.0499944	0.948668	-1.96001
Single-cell pbulk	Mono_Classical	Day 1	TNFRSF14	0.650649	7.04916	7.73105	2.17847e-11	2.50503e-07	6.69353
Single-cell pbulk	Mono_Classical	Day 1	PSMB10	0.772063	8.3689	7.46875	9.2705e-11	5.33008e-07	6.47839
Single-cell pbulk	Mono_Classical	Day 1	PITPNC1	-0.5432	4.94127	-7.09115	2.48493e-10	7.52897e-07	-6.32792
Single-cell pbulk	Mono_Classical	Day 1	POMP	0.57259	7.27482	7.24048	2.619e-10	7.52897e-07	6.3198
Single-cell pbulk	Mono_Classical	Day 1	GBP2	1.72913	6.52189	7.10855	5.46696e-10	1.25729e-06	6.20508
Single-cell pbulk	Mono_Classical	Day 1	PSME2	1.50856	8.65053	7.13065	8.56168e-10	1.64085e-06	6.13415
Single-cell pbulk	Mono_Classical	Day 1	RARRES3	1.43447	6.57153	6.85112	1.14456e-09	1.88019e-06	6.08782
Single-cell pbulk	Mono_Classical	Day 1	VAMP5	1.71002	7.27138	6.88839	1.35469e-09	1.9472e-06	6.06077
Single-cell pbulk	Mono_Classical	Day 1	FYB	0.548273	9.20485	6.91129	2.10404e-09	2.29964e-06	5.98956
Single-cell pbulk	Mono_Classical	Day 1	FCGR1B	1.44071	4.94846	6.6818	2.13033e-09	2.29964e-06	5.98754
Single-cell pbulk	Mono_Classical	Day 1	JAK2	0.88874	7.06974	6.81641	2.19985e-09	2.29964e-06	5.98232
Single-cell pbulk	Mono_Classical	Day 1	MVP	0.603783	6.77063	6.6866	3.04075e-09	2.9138e-06	5.92938
Single-cell pbulk	Mono_Classical	Day 1	TKT	-0.447514	10.1602	-7.06827	3.77146e-09	3.336e-06	-5.89392
Single-cell pbulk	Mono_Classical	Day 1	IL15RA	1.06113	3.72037	6.4622	7.2355e-09	5.94293e-06	5.78537
Single-cell pbulk	Mono_Classical	Day 1	SNX10	0.543998	7.8248	6.49888	9.08991e-09	6.96832e-06	5.74689
Single-cell pbulk	Mono_Classical	Day 1	APOL3	1.00447	5.56527	6.4052	1.16752e-08	8.3908e-06	5.7044
Single-cell pbulk	Mono_Classical	Day 1	PSMA5	0.401373	6.78166	6.23353	1.25432e-08	8.48438e-06	5.69217
Single-cell pbulk	Mono_Classical	Day 1	WARS	1.34289	7.647	6.32565	1.58429e-08	9.7216e-06	5.65218
Single-cell pbulk	Mono_Classical	Day 1	CUL1	0.959148	5.3867	6.30521	1.60632e-08	9.7216e-06	5.6498
Single-cell pbulk	Mono_Classical	Day 1	STAT1	1.54772	7.74068	6.39279	2.0372e-08	1.17129e-05	5.60881
Single-cell pbulk	Mono_Classical	Day 1	PCGF5	0.50288	5.95676	6.14356	2.54447e-08	1.36236e-05	5.5702
Single-cell pbulk	Mono_Classical	Day 1	PSMA4	0.580617	7.01822	6.24455	2.60647e-08	1.36236e-05	5.566
Single-cell pbulk	Mono_Classical	Day 1	IRF1	1.00647	8.97628	6.13406	4.53557e-08	2.20858e-05	5.46862
Single-cell pbulk	Mono_Classical	Day 1	ATP6V1C1	0.425533	5.3199	5.99344	4.60961e-08	2.20858e-05	5.46575
Single-cell pbulk	Mono_Classical	Day 1	PSME1	0.672374	8.92443	6.12955	5.2944e-08	2.34412e-05	5.44113
Single-cell pbulk	Mono_Classical	Day 1	C16orf74	-1.14141	4.4425	-6.06601	5.30021e-08	2.34412e-05	-5.44093
Single-cell pbulk	Mono_Classical	Day 1	VPS9D1	0.725854	4.56563	5.92689	6.45937e-08	2.75098e-05	5.40559
Single-cell pbulk	Mono_Classical	Day 1	PSTPIP2	0.90202	6.14	5.89433	8.09138e-08	3.32295e-05	5.36508
Single-cell pbulk	Mono_Classical	Day 1	CD38	2.16291	2.92649	5.80533	8.59101e-08	3.40648e-05	5.35425
Single-cell pbulk	Mono_Classical	Day 1	ATOX1	0.469344	6.85861	5.88922	9.27951e-08	3.55684e-05	5.3403
Single-cell pbulk	Mono_Classical	Day 1	C12orf10	-0.346565	5.70569	-5.78726	9.63521e-08	3.57404e-05	-5.33347
Single-cell pbulk	Mono_Classical	Day 1	TAP2.1	1.02628	4.37839	5.93199	1.09081e-07	3.75359e-05	5.31091
Single-cell pbulk	Mono_Classical	Day 1	PDE4DIP	-0.731519	5.01045	-5.98045	1.10784e-07	3.75359e-05	-5.30808
Single-cell pbulk	Mono_Classical	Day 1	CPM	-0.710878	4.61862	-5.91312	1.10985e-07	3.75359e-05	-5.30775
Single-cell pbulk	Mono_Classical	Day 1	APOL1	1.19643	3.5511	5.712	1.41743e-07	4.54624e-05	5.26297
Single-cell pbulk	Mono_Classical	Day 1	GBP1	2.38917	5.63171	5.82541	1.4233e-07	4.54624e-05	5.26222
Single-cell pbulk	Mono_Classical	Day 1	UBE2L6	1.06945	7.2444	5.98248	1.5695e-07	4.69919e-05	5.24421
Single-cell pbulk	Mono_Classical	Day 1	GBP4	1.89852	5.03303	5.80225	1.57313e-07	4.69919e-05	5.24379
Single-cell pbulk	Mono_Classical	Day 1	DNPEP	0.510543	5.57614	5.72838	1.59378e-07	4.69919e-05	5.24138
Single-cell pbulk	Mono_Classical	Day 1	GBP5	2.53341	4.83418	5.65323	2.04162e-07	5.77772e-05	5.19551
Single-cell pbulk	Mono_Classical	Day 1	TAPBP	0.431448	7.7657	5.75412	2.06006e-07	5.77772e-05	5.19383
Single-cell pbulk	Mono_Classical	Day 1	APOL6	0.984657	6.14864	5.75028	2.1208e-07	5.80644e-05	5.18843
Single-cell pbulk	Mono_Classical	Day 1	LRP1	-0.304647	8.36774	-5.69585	2.18988e-07	5.85615e-05	-5.18245
Single-cell pbulk	Mono_Classical	Day 1	PLEKHO1	0.514912	8.37274	5.77046	2.41331e-07	6.30697e-05	5.16431
Single-cell pbulk	Mono_Classical	Day 1	CNDP2	0.640582	6.01896	5.71447	2.69943e-07	6.89794e-05	5.14331
Single-cell pbulk	Mono_Classical	Day 1	ASPHD2	0.749102	3.81302	5.6389	2.77823e-07	6.94498e-05	5.1379
Single-cell pbulk	Mono_Classical	Day 1	CTSO	0.514433	4.73834	5.52247	2.86587e-07	7.01164e-05	5.13206
Single-cell pbulk	Mono_Classical	Day 1	TRIM69	1.0658	4.50302	5.77066	3.08991e-07	7.40226e-05	5.11788
Single-cell pbulk	Mono_Classical	Day 1	ZNRF1	-0.686202	4.35315	-5.58455	3.17233e-07	7.44462e-05	-5.11291
Single-cell pbulk	Mono_Classical	Day 1	PSMB2	0.347637	6.6448	5.47467	3.76999e-07	8.67021e-05	5.08022
Single-cell pbulk	Mono_Classical	Day 1	ATF5	0.738945	5.61859	5.5584	4.28394e-07	9.61405e-05	5.05589
Single-cell pbulk	Mono_Classical	Day 1	XRN1	0.474241	5.99352	5.45848	4.3476e-07	9.61405e-05	5.05307
Single-cell pbulk	Mono_Classical	Day 1	SRPK2	-0.402917	6.40266	-5.49958	4.65656e-07	0.00010103	-5.03995
Single-cell pbulk	Mono_Classical	Day 1	TAP1	1.03269	6.31288	5.55128	5.02661e-07	0.000107039	5.02529
Single-cell pbulk	Mono_Classical	Day 1	RTN3	-0.297154	7.96278	-5.70183	5.21006e-07	0.000108928	-5.01841
Single-cell pbulk	Mono_Classical	Day 1	ZNF276	0.478785	4.91233	5.4459	5.47886e-07	0.000112503	5.00874
Single-cell pbulk	Mono_Classical	Day 1	PSMB8	0.52836	7.9567	5.4444	7.41594e-07	0.000149607	4.95014
Single-cell pbulk	Mono_Classical	Day 1	CASP4	0.398863	6.80631	5.47446	7.76524e-07	0.000153953	4.94118
Single-cell pbulk	Mono_Classical	Day 1	EML4	0.510401	6.12669	5.50984	8.22995e-07	0.0001604	4.92983
Single-cell pbulk	Mono_Classical	Day 1	NMI	0.518677	5.98043	5.367	8.87119e-07	0.000170016	4.91516
Single-cell pbulk	Mono_Classical	Day 1	C4orf3	0.315485	7.72384	5.45314	9.28301e-07	0.000174992	4.90626
Single-cell pbulk	Mono_Classical	Day 1	PSMB9	1.04598	8.30607	5.57158	9.58217e-07	0.000177718	4.90003
Single-cell pbulk	Mono_Classical	Day 1	ANKRD22	3.1721	1.87083	5.27123	9.73935e-07	0.000177766	4.89683
Single-cell pbulk	Mono_Classical	Day 1	ODF3B	0.763304	7.50329	5.53497	1.00236e-06	0.000180096	4.89117
Single-cell pbulk	Mono_Classical	Day 1	KIAA0922	0.453254	5.52675	5.3008	1.02288e-06	0.000180956	4.88718
Single-cell pbulk	Mono_Classical	Day 1	FCGR1A	1.32331	6.35891	5.44073	1.10034e-06	0.000191709	4.87279
Single-cell pbulk	Mono_Classical	Day 1	SQRDL	0.474621	6.77763	5.43225	1.14472e-06	0.000196465	4.86497
Single-cell pbulk	Mono_Classical	Day 1	TMSB10	0.356324	12.5753	5.38837	1.19914e-06	0.000202778	4.85578
Single-cell pbulk	Mono_Classical	Day 1	RCN1	0.662434	4.69576	5.22404	1.38508e-06	0.000230826	4.82714
Single-cell pbulk	Mono_Classical	Day 1	MYOF	1.23065	5.16714	5.26526	1.48042e-06	0.00024319	4.81386
Single-cell pbulk	Mono_Classical	Day 1	EPHX1	-0.88795	4.0564	-5.23667	1.7249e-06	0.000275856	-4.78324
Single-cell pbulk	Mono_Classical	Day 1	SLAMF7	2.15346	2.41818	5.18791	1.72725e-06	0.000275856	4.78297
Single-cell pbulk	Mono_Classical	Day 1	ERP29	-0.227648	8.53452	-5.22423	1.78447e-06	0.000281091	-4.77642
Single-cell pbulk	Mono_Classical	Day 1	DNMT1	0.429019	5.96838	5.19735	2.23518e-06	0.000347329	4.73091
Single-cell pbulk	Mono_Classical	Day 1	TYMP	0.928054	10.282	5.34102	2.54643e-06	0.000388815	4.70438
Single-cell pbulk	Mono_Classical	Day 1	LMNB1	0.673792	5.98871	5.12519	2.56978e-06	0.000388815	4.70251
Single-cell pbulk	Mono_Classical	Day 1	GUK1	0.266459	8.04611	5.06837	2.65367e-06	0.000391603	4.69595
Single-cell pbulk	Mono_Classical	Day 1	NPC2	0.360983	9.32936	5.25359	2.70237e-06	0.000391603	4.69223
Single-cell pbulk	Mono_Classical	Day 1	C11orf31	0.214601	8.17005	5.24285	2.70765e-06	0.000391603	4.69184
Single-cell pbulk	Mono_Classical	Day 1	TBXAS1	-0.294708	7.59959	-5.22878	2.72443e-06	0.000391603	-4.69057
Single-cell pbulk	Mono_Classical	Day 1	RNF130	-0.221803	9.16105	-5.15996	2.76345e-06	0.000392308	-4.68766
Single-cell pbulk	Mono_Classical	Day 1	FAM65B	0.461849	7.9405	5.02477	2.95553e-06	0.00040653	4.67389
Single-cell pbulk	Mono_Classical	Day 1	LGALS3	-0.400165	9.27123	-5.17251	2.95678e-06	0.00040653	-4.6738
Single-cell pbulk	Mono_Classical	Day 1	IL12RB1	0.87456	3.38763	5.09376	2.96969e-06	0.00040653	4.6729
Single-cell pbulk	Mono_Classical	Day 1	ITGB7	0.929698	3.84899	5.06565	3.32898e-06	0.000450352	4.6494
Single-cell pbulk	Mono_Classical	Day 1	SCO2	1.0634	6.0644	5.21475	3.55506e-06	0.000475344	4.63583
Single-cell pbulk	Mono_Classical	Day 1	C4orf32	0.566695	4.8328	4.94616	3.689e-06	0.000487584	4.62818
Single-cell pbulk	Mono_Classical	Day 1	AZU1	-1.26255	2.80324	-5.13876	3.7803e-06	0.000493973	-4.62311
Single-cell pbulk	Mono_Classical	Day 1	VRK2	0.695169	4.87922	5.02773	3.85013e-06	0.000497445	4.61931
Single-cell pbulk	Mono_Classical	Day 1	CARD16	0.420886	8.48949	5.11793	4.0761e-06	0.000515602	4.60746
Single-cell pbulk	Mono_Classical	Day 1	PSMA3	0.339858	5.9697	4.9145	4.08034e-06	0.000515602	4.60725
Single-cell pbulk	Mono_Classical	Day 1	KCNMA1	4.15449	-0.51742	5.03936	4.37791e-06	0.000547191	4.59258
Single-cell pbulk	Mono_Classical	Day 1	NUB1	0.523375	5.95326	4.92415	5.18491e-06	0.000641089	4.55716
Single-cell pbulk	Mono_Classical	Day 1	TOMM20	-0.280607	7.58767	-4.90944	5.83421e-06	0.000713698	-4.53231
Single-cell pbulk	Mono_Classical	Day 1	FCGRT	-0.226156	9.15354	-4.92176	6.10441e-06	0.000738891	-4.52274
Single-cell pbulk	Mono_Classical	Day 1	SNRPG	0.285465	6.77752	4.80297	6.4558e-06	0.000773283	4.51088
Single-cell pbulk	Mono_Classical	Day 1	NUP214	-0.291264	8.02761	-4.85615	6.63044e-06	0.000786015	-4.50522
Single-cell pbulk	Mono_Classical	Day 1	ICAM2	0.501189	6.00232	4.92522	6.73927e-06	0.000790764	4.50176
Single-cell pbulk	Mono_Classical	Day 1	MOB1A	0.205212	7.85942	4.8091	7.43247e-06	0.000861664	4.48091
Single-cell pbulk	Mono_Classical	Day 1	AGPAT3	0.378121	6.37958	4.71499	7.50091e-06	0.000861664	4.47896
Single-cell pbulk	Mono_Classical	Day 1	MT2A	1.20357	7.52743	4.85433	7.56832e-06	0.000861664	4.47705
Single-cell pbulk	Mono_Classical	Day 1	HAPLN3	2.35864	0.140815	4.78124	7.65301e-06	0.000862764	4.47467
Single-cell pbulk	Mono_Classical	Day 1	UBE2Z	0.560365	5.94973	4.92768	8.09482e-06	0.000903712	4.46266
Single-cell pbulk	Mono_Classical	Day 1	SEMA4D	0.325206	6.41132	4.73773	8.26269e-06	0.000913583	4.45826
Single-cell pbulk	Mono_Classical	Day 1	RSL1D1	-0.268165	7.78778	-4.78597	8.35928e-06	0.000915461	-4.45577
Single-cell pbulk	Mono_Classical	Day 1	EIF3M	-0.217196	7.84243	-4.76857	8.63095e-06	0.000926677	-4.4489
Single-cell pbulk	Mono_Classical	Day 1	GCH1	0.804282	5.87087	4.78925	8.66486e-06	0.000926677	4.44806
Single-cell pbulk	Mono_Classical	Day 1	C9orf91	0.487924	4.79189	4.80985	8.77754e-06	0.000926677	4.44529
Single-cell pbulk	Mono_Classical	Day 1	GADD45A	-0.839784	3.66557	-4.79008	8.78405e-06	0.000926677	-4.44513
Single-cell pbulk	Mono_Classical	Day 1	NCF1	0.986049	9.83439	5.02721	9.26081e-06	0.000968091	4.43375
Single-cell pbulk	Mono_Classical	Day 1	LCP1	0.263721	9.88772	4.89951	1.00369e-05	0.00103977	4.41638
Single-cell pbulk	Mono_Classical	Day 1	NRGN	-0.431951	7.95614	-4.74992	1.04379e-05	0.00107166	-4.4079
Single-cell pbulk	Mono_Classical	Day 1	MANBA	-0.316397	6.82812	-4.86008	1.07771e-05	0.00109668	-4.40096
Single-cell pbulk	Mono_Classical	Day 1	IL15	0.802417	4.82303	4.77544	1.09577e-05	0.00109728	4.39736
Single-cell pbulk	Mono_Classical	Day 1	C5orf56	0.783206	4.77219	4.75423	1.09738e-05	0.00109728	4.39704
Single-cell pbulk	Mono_Classical	Day 1	LYSMD2	0.560284	6.11314	4.77021	1.11452e-05	0.00109967	4.39367
Single-cell pbulk	Mono_Classical	Day 1	FBXO6	0.705079	4.90322	4.67574	1.1284e-05	0.00109967	4.39098
Single-cell pbulk	Mono_Classical	Day 1	GRIPAP1	0.272745	5.83574	4.61397	1.12845e-05	0.00109967	4.39097
Single-cell pbulk	Mono_Classical	Day 1	NAPA	0.34984	7.11531	4.72213	1.14537e-05	0.0010997	4.38774
Single-cell pbulk	Mono_Classical	Day 1	GNB2L1	-0.189424	10.8046	-4.74671	1.15116e-05	0.0010997	-4.38664
Single-cell pbulk	Mono_Classical	Day 1	APOL2	0.813773	4.14779	4.68068	1.15718e-05	0.0010997	4.3855
Single-cell pbulk	Mono_Classical	Day 1	CAMK2D	1.08799	5.28736	4.87062	1.17949e-05	0.00111172	4.38134
Single-cell pbulk	Mono_Classical	Day 1	SERPINF1	-1.42653	2.11658	-4.73316	1.2048e-05	0.00112634	-4.37672
Single-cell pbulk	Mono_Classical	Day 1	TGFBI	-0.6781	8.00181	-5.01588	1.21737e-05	0.00112891	-4.37445
Single-cell pbulk	Mono_Classical	Day 1	LINC00493	-0.244185	6.7744	-4.65701	1.36593e-05	0.00125294	-4.34927
Single-cell pbulk	Mono_Classical	Day 1	ALPK1	0.749468	4.52217	4.68716	1.3922e-05	0.00125294	4.34509
Single-cell pbulk	Mono_Classical	Day 1	AC116366.5	-1.34236	1.52174	-4.58189	1.403e-05	0.00125294	-4.34339
Single-cell pbulk	Mono_Classical	Day 1	USP30-AS1	1.64842	1.70116	4.6053	1.40391e-05	0.00125294	4.34325
Single-cell pbulk	Mono_Classical	Day 1	CASP1	0.351432	8.01105	4.72626	1.40559e-05	0.00125294	4.34299
Single-cell pbulk	Mono_Classical	Day 1	LAP3	1.26089	7.28874	4.76164	1.43534e-05	0.00126961	4.33838
Single-cell pbulk	Mono_Classical	Day 1	IL1R1	-2.08471	1.49453	-4.70822	1.49793e-05	0.00131486	-4.32899
Single-cell pbulk	Mono_Classical	Day 1	CAT	-0.430741	7.04209	-4.86089	1.51144e-05	0.00131667	-4.32701
Single-cell pbulk	Mono_Classical	Day 1	NFIX	0.643011	3.5072	4.57102	1.58854e-05	0.00137343	4.31604
Single-cell pbulk	Mono_Classical	Day 1	SECTM1	0.744896	6.85394	4.74702	1.60697e-05	0.00137899	4.31349
Single-cell pbulk	Mono_Classical	Day 1	OGFR	0.288503	7.31258	4.68017	1.62518e-05	0.00138429	4.311
Single-cell pbulk	Mono_Classical	Day 1	PSMB3	0.295737	8.25037	4.64921	1.64752e-05	0.00138654	4.30798
Single-cell pbulk	Mono_Classical	Day 1	COX14	0.243998	6.80663	4.591	1.65194e-05	0.00138654	4.30739
Single-cell pbulk	Mono_Classical	Day 1	AIM2	1.5592	3.19037	4.62806	1.75124e-05	0.00145924	4.29445
Single-cell pbulk	Mono_Classical	Day 1	C9orf142	0.312194	6.84262	4.67663	2.08988e-05	0.00172888	4.25507
Single-cell pbulk	Mono_Classical	Day 1	VPS13C	0.295086	7.72219	4.584	2.15504e-05	0.00177006	4.24819
Single-cell pbulk	Mono_Classical	Day 1	LEPRE1	-0.425415	4.44526	-4.47175	2.26014e-05	0.00184321	-4.23751
Single-cell pbulk	Mono_Classical	Day 1	RHBDF2	0.442256	5.72272	4.54531	2.29776e-05	0.0018607	4.2338
Single-cell pbulk	Mono_Classical	Day 1	TPGS1	-0.333624	6.03912	-4.58207	2.34079e-05	0.00188229	-4.22963
Single-cell pbulk	Mono_Classical	Day 1	SZRD1	0.241704	5.92348	4.42555	2.36911e-05	0.00189183	4.22692
Single-cell pbulk	Mono_Classical	Day 1	SERF2	0.197857	10.7671	4.62737	2.40021e-05	0.00190345	4.22398
Single-cell pbulk	Mono_Classical	Day 1	PABPC1	-0.227525	10.6393	-4.60091	2.428e-05	0.0019123	-4.22139
Single-cell pbulk	Mono_Classical	Day 1	PARP14	0.849229	7.13787	4.61505	2.61325e-05	0.0020442	4.20479
Single-cell pbulk	Mono_Classical	Day 1	RAB12	0.527296	4.38837	4.42652	2.71955e-05	0.00211298	4.19576
Single-cell pbulk	Mono_Classical	Day 1	ZFAS1	-0.395457	8.24677	-4.6124	2.80568e-05	0.00216527	-4.18869
Single-cell pbulk	Mono_Classical	Day 1	SSBP3	-0.472333	4.78284	-4.50428	2.84678e-05	0.00218234	-4.18539
Single-cell pbulk	Mono_Classical	Day 1	LRRK2	0.461927	7.83784	4.51165	2.97643e-05	0.00226662	4.17526
Single-cell pbulk	Mono_Classical	Day 1	TNFAIP2	0.315703	9.12003	4.56228	3.00609e-05	0.00227415	4.173
Single-cell pbulk	Mono_Classical	Day 1	JAK3	0.712184	5.15741	4.5214	3.08448e-05	0.0023182	4.16714
Single-cell pbulk	Mono_Classical	Day 1	COMT	-0.303138	7.85681	-4.62059	3.17786e-05	0.00237287	-4.16033
Single-cell pbulk	Mono_Classical	Day 1	CYLD	0.28835	6.05472	4.40033	3.2035e-05	0.00237658	4.1585
Single-cell pbulk	Mono_Classical	Day 1	NEXN	1.04654	3.04662	4.40705	3.37978e-05	0.00248302	4.14624
Single-cell pbulk	Mono_Classical	Day 1	KIAA0319L	-0.31528	5.92485	-4.391	3.39016e-05	0.00248302	-4.14554
Single-cell pbulk	Mono_Classical	Day 1	CMC2	0.409378	5.25808	4.41818	3.76744e-05	0.00274189	4.1213
Single-cell pbulk	Mono_Classical	Day 1	NDRG3	-0.497603	3.97565	-4.34233	3.92128e-05	0.0028359	-4.11207
Single-cell pbulk	Mono_Classical	Day 1	WDFY1	0.398064	5.56552	4.34913	3.96411e-05	0.00284096	4.10956
Single-cell pbulk	Mono_Classical	Day 1	C1GALT1	0.514972	5.02622	4.40317	3.97769e-05	0.00284096	4.10877
Single-cell pbulk	Mono_Classical	Day 1	APOBEC3G	0.509258	4.58238	4.37287	4.02146e-05	0.00285449	4.10624
Single-cell pbulk	Mono_Classical	Day 1	BAZ1A	0.264092	7.21495	4.31709	4.0469e-05	0.00285493	4.10479
Single-cell pbulk	Mono_Classical	Day 1	ACTR3	0.260323	8.19207	4.4428	4.07297e-05	0.0028558	4.1033
Single-cell pbulk	Mono_Classical	Day 1	C6orf48	-0.439396	5.87004	-4.49015	4.33083e-05	0.00301819	-4.08908
Single-cell pbulk	Mono_Classical	Day 1	TBC1D9	-0.350242	5.54166	-4.31026	4.35869e-05	0.00301931	-4.08759
Single-cell pbulk	Mono_Classical	Day 1	NDUFA1	0.190659	7.79483	4.34197	4.51455e-05	0.00309912	4.07943
Single-cell pbulk	Mono_Classical	Day 1	SSR3	-0.188406	7.22206	-4.31078	4.5278e-05	0.00309912	-4.07875
Single-cell pbulk	Mono_Classical	Day 1	SAMD9L	1.17867	5.30277	4.4578	4.6618e-05	0.00317196	4.07197
Single-cell pbulk	Mono_Classical	Day 1	CD37	-0.197079	9.49843	-4.377	4.76827e-05	0.00321703	-4.0667
Single-cell pbulk	Mono_Classical	Day 1	ANXA11	-0.259316	7.60117	-4.56412	4.78399e-05	0.00321703	-4.06594
Single-cell pbulk	Mono_Classical	Day 1	PARP9	0.857359	5.76277	4.40279	4.93035e-05	0.00329617	4.0589
Single-cell pbulk	Mono_Classical	Day 1	IGF2BP3	1.50237	1.36767	4.2982	5.03654e-05	0.00332986	4.05392
Single-cell pbulk	Mono_Classical	Day 1	RUFY3	0.41937	5.55138	4.38532	5.05516e-05	0.00332986	4.05306
Single-cell pbulk	Mono_Classical	Day 1	HLA-F	0.447629	7.99242	4.50376	5.06762e-05	0.00332986	4.05249
Single-cell pbulk	Mono_Classical	Day 1	SP140	0.68378	3.48657	4.2744	5.26783e-05	0.00343214	4.04341
Single-cell pbulk	Mono_Classical	Day 1	FANCL	0.982216	2.15313	4.24798	5.28297e-05	0.00343214	4.04274
Single-cell pbulk	Mono_Classical	Day 1	C17orf62	0.244271	6.63125	4.30504	5.35539e-05	0.00345964	4.03955
Single-cell pbulk	Mono_Classical	Day 1	IGBP1	-0.323037	6.82906	-4.38099	5.48992e-05	0.00352492	-4.03373
Single-cell pbulk	Mono_Classical	Day 1	DYNLT1	0.514478	7.10782	4.26684	5.51775e-05	0.00352492	4.03254
Single-cell pbulk	Mono_Classical	Day 1	ELK3	0.284504	5.60227	4.19491	5.71981e-05	0.00363382	4.02408
Single-cell pbulk	Mono_Classical	Day 1	ANGPT1	-1.32687	1.27234	-4.22972	5.87228e-05	0.00369677	-4.01789
Single-cell pbulk	Mono_Classical	Day 1	P2RX7	0.601692	4.94906	4.31324	5.8832e-05	0.00369677	4.01745
Single-cell pbulk	Mono_Classical	Day 1	RC3H2	0.303033	5.03899	4.20681	6.25055e-05	0.00389119	4.00315
Single-cell pbulk	Mono_Classical	Day 1	PLOD1	-0.356962	5.11805	-4.23168	6.26028e-05	0.00389119	-4.00278
Single-cell pbulk	Mono_Classical	Day 1	VIM	-0.38314	11.9413	-4.38994	6.54798e-05	0.00404813	-3.99214
Single-cell pbulk	Mono_Classical	Day 1	COX17	0.307517	6.30994	4.2377	6.90953e-05	0.0042488	3.97938
Single-cell pbulk	Mono_Classical	Day 1	XIAP	0.315099	5.21578	4.14845	6.95155e-05	0.00425191	3.97794
Single-cell pbulk	Mono_Classical	Day 1	LDLRAD3	-0.604055	3.58126	-4.16517	7.20631e-05	0.00438046	-3.96937
Single-cell pbulk	Mono_Classical	Day 1	TUBB6	-1.05819	3.97675	-4.33533	7.29033e-05	0.00438046	-3.96661
Single-cell pbulk	Mono_Classical	Day 1	TFEC	0.370305	6.32795	4.17497	7.31309e-05	0.00438046	3.96586
Single-cell pbulk	Mono_Classical	Day 1	LCP2	0.286004	7.10293	4.19733	7.35068e-05	0.00438046	3.96464
Single-cell pbulk	Mono_Classical	Day 1	SYMPK	0.299268	5.41362	4.21524	7.3522e-05	0.00438046	3.96459
Single-cell pbulk	Mono_Classical	Day 1	SAMD4A	0.960868	3.90543	4.32184	7.52363e-05	0.0044595	3.95909
Single-cell pbulk	Mono_Classical	Day 1	B2M	0.431018	12.8657	4.32865	7.64561e-05	0.00450856	3.95525
Single-cell pbulk	Mono_Classical	Day 1	MXD4	-0.288387	6.59138	-4.15951	7.97715e-05	0.00468006	-3.94509
Single-cell pbulk	Mono_Classical	Day 1	SLC25A28	0.458641	5.22753	4.19446	8.03142e-05	0.00468767	3.94346
Single-cell pbulk	Mono_Classical	Day 1	KREMEN1	1.83192	0.0244542	4.10204	8.07165e-05	0.00468767	3.94226
Single-cell pbulk	Mono_Classical	Day 1	HEXB	-0.279071	7.12047	-4.23172	8.15105e-05	0.00471	-3.93991
Single-cell pbulk	Mono_Classical	Day 1	BTN3A3	0.55179	4.60211	4.20787	8.47558e-05	0.00487304	3.93054
Single-cell pbulk	Mono_Classical	Day 1	FAM13A	-0.684773	4.97752	-4.27704	8.59841e-05	0.00491906	-3.92708
Single-cell pbulk	Mono_Classical	Day 1	NUP62	0.340099	5.68602	4.16544	8.68693e-05	0.0049451	3.92461
Single-cell pbulk	Mono_Classical	Day 1	EFR3A	0.255165	6.01565	4.12024	8.75954e-05	0.00496187	3.92261
Single-cell pbulk	Mono_Classical	Day 1	BATF2	1.61434	0.999278	4.09842	8.81459e-05	0.00496858	3.9211
Single-cell pbulk	Mono_Classical	Day 1	CUTA	-0.264143	7.2904	-4.28493	8.888e-05	0.00498552	-3.9191
Single-cell pbulk	Mono_Classical	Day 1	CD302	-0.296971	8.44346	-4.32776	9.02942e-05	0.00504026	-3.91529
Single-cell pbulk	Mono_Classical	Day 1	PDIA3	0.31596	7.95926	4.20474	9.39873e-05	0.00519959	3.90561
Single-cell pbulk	Mono_Classical	Day 1	COX7B	0.235006	7.66955	4.14203	9.42698e-05	0.00519959	3.90489
Single-cell pbulk	Mono_Classical	Day 1	PLP2	-0.287252	8.2969	-4.26542	9.45052e-05	0.00519959	-3.90428
Single-cell pbulk	Mono_Classical	Day 1	TRANK1	0.631368	4.85461	4.1182	9.58479e-05	0.00524836	3.90087
Single-cell pbulk	Mono_Classical	Day 1	ZFHX3	-0.423774	5.85033	-4.11167	9.79704e-05	0.00533915	-3.89556
Single-cell pbulk	Mono_Classical	Day 1	MED15	0.21869	5.78198	4.0581	9.94978e-05	0.00537077	3.89181
Single-cell pbulk	Mono_Classical	Day 1	UBL5	0.20519	8.20963	4.20833	9.97657e-05	0.00537077	3.89116
Single-cell pbulk	Mono_Classical	Day 1	CYBA	0.189284	11.1352	4.19579	0.000100138	0.00537077	3.89026
Single-cell pbulk	Mono_Classical	Day 1	IFI35	0.691195	6.33264	4.18213	0.000100419	0.00537077	3.88958
Single-cell pbulk	Mono_Classical	Day 1	STX11	0.531905	7.3016	4.18054	0.000101418	0.00539911	3.88717
Single-cell pbulk	Mono_Classical	Day 1	POLB	0.505573	4.68819	4.07021	0.000110393	0.0058498	3.86653
Single-cell pbulk	Mono_Classical	Day 1	ACOT9	0.303124	5.73927	4.05555	0.000111598	0.00588651	3.86389
Single-cell pbulk	Mono_Classical	Day 1	RP5-1136G13.2	1.41775	1.4436	4.07294	0.000116652	0.00612503	3.85306
Single-cell pbulk	Mono_Classical	Day 1	CSNK1E	-0.464208	4.22155	-3.99752	0.000118762	0.00618023	-3.84867
Single-cell pbulk	Mono_Classical	Day 1	LPCAT2	0.341188	6.15832	4.14209	0.000118778	0.00618023	3.84863
Single-cell pbulk	Mono_Classical	Day 1	APOBEC3C	0.338062	5.13388	4.07694	0.000119992	0.00621035	3.84614
Single-cell pbulk	Mono_Classical	Day 1	HLA-DRA	0.516671	11.0289	4.20236	0.000120437	0.00621035	3.84523
Single-cell pbulk	Mono_Classical	Day 1	PLAC8	0.96366	6.57758	4.22154	0.00012131	0.00622742	3.84346
Single-cell pbulk	Mono_Classical	Day 1	FAM49B	0.200489	7.59742	4.09203	0.000121924	0.00623113	3.84222
Single-cell pbulk	Mono_Classical	Day 1	CTD-2341M24.1	1.12773	1.07114	4.01645	0.000128308	0.00650524	3.82968
Single-cell pbulk	Mono_Classical	Day 1	IL31RA	1.45956	1.17847	4.02541	0.000128419	0.00650524	3.82947
Single-cell pbulk	Mono_Classical	Day 1	COX6C	0.212486	7.83535	4.09468	0.000131096	0.00661174	3.82439
Single-cell pbulk	Mono_Classical	Day 1	TMEM140	0.7423	3.18646	4.00754	0.000133284	0.00665586	3.82031
Single-cell pbulk	Mono_Classical	Day 1	CRTAP	-0.229049	8.27554	-4.06937	0.000134009	0.00665586	-3.81897
Single-cell pbulk	Mono_Classical	Day 1	SEPT4	1.52555	0.749278	3.97178	0.000134165	0.00665586	3.81869
Single-cell pbulk	Mono_Classical	Day 1	N4BP2L1	0.354644	5.35672	4.02115	0.000134753	0.00665586	3.81761
Single-cell pbulk	Mono_Classical	Day 1	BAZ2A	0.241717	6.646	3.98337	0.000135312	0.00665586	3.81658
Single-cell pbulk	Mono_Classical	Day 1	DYSF	0.87969	5.73596	4.12901	0.000135444	0.00665586	3.81634
Single-cell pbulk	Mono_Classical	Day 1	EIF3E	-0.211997	8.21185	-3.99749	0.000136141	0.00666162	-3.81508
Single-cell pbulk	Mono_Classical	Day 1	GSDMD	0.410182	6.09845	4.02849	0.000138652	0.00675578	3.81056
Single-cell pbulk	Mono_Classical	Day 1	CALCOCO2	0.274764	7.21083	4.02745	0.000140578	0.0068207	3.80715
Single-cell pbulk	Mono_Classical	Day 1	ANKRD13A	0.327954	6.38168	4.00176	0.000143044	0.00691118	3.80285
Single-cell pbulk	Mono_Classical	Day 1	DEF8	-0.250565	5.85778	-3.98002	0.000144337	0.00694447	-3.80062
Single-cell pbulk	Mono_Classical	Day 1	ATG3	0.239459	7.5936	4.0653	0.000147933	0.00708784	3.79451
Single-cell pbulk	Mono_Classical	Day 1	LRP3	-0.7227	3.50602	-4.0362	0.000148633	0.00709181	-3.79334
Single-cell pbulk	Mono_Classical	Day 1	DTNBP1	0.391774	4.9023	3.95659	0.000151485	0.00719806	3.78862
Single-cell pbulk	Mono_Classical	Day 1	RP11-111M22.3	-0.841587	1.81351	-3.94709	0.000153162	0.00724779	-3.78589
Single-cell pbulk	Mono_Classical	Day 1	CPNE2	-0.475686	4.96143	-4.00516	0.000154849	0.00729758	-3.78316
Single-cell pbulk	Mono_Classical	Day 1	FOXN3	0.24675	6.74969	3.94589	0.000156536	0.00734698	3.78046
Single-cell pbulk	Mono_Classical	Day 1	SRGAP3	-1.10116	2.18463	-3.92413	0.00015806	0.00738836	-3.77805
Single-cell pbulk	Mono_Classical	Day 1	BLOC1S1	0.343393	6.57077	4.03146	0.000159627	0.0074164	3.77559
Single-cell pbulk	Mono_Classical	Day 1	IDO1	2.6974	-1.5515	3.94969	0.00015995	0.0074164	3.77509
Single-cell pbulk	Mono_Classical	Day 1	MARVELD1	-0.573009	5.05604	-4.05015	0.000163963	0.00755373	-3.76891
Single-cell pbulk	Mono_Classical	Day 1	GCNT1	0.509372	3.66763	3.91188	0.000165489	0.00755373	3.7666
Single-cell pbulk	Mono_Classical	Day 1	EXOC3L1	1.23525	2.25261	3.967	0.000165765	0.00755373	3.76618
Single-cell pbulk	Mono_Classical	Day 1	CARS2	0.38882	6.80822	3.98723	0.000165774	0.00755373	3.76616
Single-cell pbulk	Mono_Classical	Day 1	CEP57	-0.252937	5.43756	-3.92297	0.000166196	0.00755373	-3.76553
Single-cell pbulk	Mono_Classical	Day 1	IRF8	0.378835	6.19668	3.98854	0.000169422	0.00767	3.76072
Single-cell pbulk	Mono_Classical	Day 1	NLRC5	0.53745	5.48322	3.98379	0.000171566	0.00773662	3.75758
Single-cell pbulk	Mono_Classical	Day 1	EIF3D	-0.207815	7.05556	-3.96012	0.000177102	0.00795506	-3.74962
Single-cell pbulk	Mono_Classical	Day 1	GSTK1	0.231873	8.39802	4.00792	0.000177864	0.00795819	3.74854
Single-cell pbulk	Mono_Classical	Day 1	DENND1A	0.259702	6.37992	3.96986	0.000179996	0.00802236	3.74555
Single-cell pbulk	Mono_Classical	Day 1	RAB32	-0.22907	7.88749	-4.01124	0.000181076	0.00803934	-3.74405
Single-cell pbulk	Mono_Classical	Day 1	ZBP1	0.964403	3.07147	3.94928	0.000183211	0.00808858	3.74111
Single-cell pbulk	Mono_Classical	Day 1	PTPN6	0.221538	8.24371	4.03985	0.000183614	0.00808858	3.74056
Single-cell pbulk	Mono_Classical	Day 1	SAMD1	-0.52836	4.74021	-3.9947	0.000184295	0.00808858	-3.73962
Single-cell pbulk	Mono_Classical	Day 1	KAT2B	0.363048	4.38534	3.90533	0.000186007	0.00813269	3.7373
Single-cell pbulk	Mono_Classical	Day 1	EFHD2	0.17306	9.39336	4.0224	0.000187452	0.00816483	3.73535
Single-cell pbulk	Mono_Classical	Day 1	EVI2B	-0.290665	7.73907	-3.98954	0.000189893	0.0082399	-3.7321
Single-cell pbulk	Mono_Classical	Day 1	CEP290	-0.528578	3.62789	-3.89338	0.000190659	0.00824205	-3.73108
Single-cell pbulk	Mono_Classical	Day 1	GAN	-0.578094	2.84548	-3.85435	0.000199227	0.00858019	-3.71999
Single-cell pbulk	Mono_Classical	Day 1	RP11-326I11.3	0.792954	3.99735	3.96698	0.00020104	0.00862599	3.71771
Single-cell pbulk	Mono_Classical	Day 1	NDUFB3	0.246783	6.45278	3.88249	0.000203751	0.00870978	3.71432
Single-cell pbulk	Mono_Classical	Day 1	RNF213	0.576456	8.31879	3.98256	0.000205697	0.00871535	3.71191
Single-cell pbulk	Mono_Classical	Day 1	IPCEF1	0.619289	4.69123	3.94095	0.000206674	0.00871535	3.71072
Single-cell pbulk	Mono_Classical	Day 1	DPYD	0.230254	7.93977	3.93341	0.000207125	0.00871535	3.71016
Single-cell pbulk	Mono_Classical	Day 1	ATP6V1G1	0.192806	8.26781	3.91799	0.000207183	0.00871535	3.71009
Single-cell pbulk	Mono_Classical	Day 1	PPP3CC	0.453106	3.89352	3.87927	0.000207671	0.00871535	3.7095
Single-cell pbulk	Mono_Classical	Day 1	IRF2	0.297019	6.5025	3.91342	0.000211566	0.00884654	3.70479
Single-cell pbulk	Mono_Classical	Day 1	NACA	-0.160187	10.7504	-3.95219	0.000212975	0.00887318	-3.70311
Single-cell pbulk	Mono_Classical	Day 1	LY75	0.621565	3.76708	3.91279	0.000216142	0.00894693	3.69936
Single-cell pbulk	Mono_Classical	Day 1	SLCO3A1	-0.263024	6.45927	-3.9344	0.000216301	0.00894693	-3.69918
Single-cell pbulk	Mono_Classical	Day 1	SYNGR1	-0.599074	5.31169	-3.97402	0.00022472	0.00926184	-3.68947
Single-cell pbulk	Mono_Classical	Day 1	SERPING1	1.84858	3.50163	3.97776	0.000231686	0.00951484	3.6817
Single-cell pbulk	Mono_Classical	Day 1	GRAMD4	-0.469733	4.70482	-3.9465	0.000235428	0.00963411	-3.67761
Single-cell pbulk	Mono_Classical	Day 1	ING2	-0.519604	3.8039	-3.82807	0.000237122	0.00965653	-3.67578
Single-cell pbulk	Mono_Classical	Day 1	HNRNPF	0.182596	7.68625	3.85533	0.000237655	0.00965653	3.67521
Single-cell pbulk	Mono_Classical	Day 1	ETV7	2.14846	1.29528	3.97783	0.000239521	0.00969807	3.67321
Single-cell pbulk	Mono_Classical	Day 1	EEF2	-0.236227	10.4001	-3.9273	0.000240391	0.00969916	-3.67228
Single-cell pbulk	Mono_Classical	Day 1	MTHFD2	0.435541	5.91221	3.86127	0.000251266	0.0100973	3.66097
Single-cell pbulk	Mono_Classical	Day 1	MICU1	0.419101	5.90046	3.96289	0.000252023	0.0100973	3.6602
Single-cell pbulk	Mono_Classical	Day 1	CAMLG	-0.318053	5.85014	-3.84786	0.000252893	0.0100973	-3.65931
Single-cell pbulk	Mono_Classical	Day 1	FGL2	0.396612	9.31747	3.9134	0.000259207	0.0103136	3.65299
Single-cell pbulk	Mono_Classical	Day 1	AC008964.1	0.623735	2.71371	3.81169	0.000261125	0.0103264	3.6511
Single-cell pbulk	Mono_Classical	Day 1	UVRAG	0.194325	6.60277	3.90576	0.000261326	0.0103264	3.6509
Single-cell pbulk	Mono_Classical	Day 1	SUN1	-0.314789	4.70657	-3.85865	0.000267872	0.0105	-3.64454
Single-cell pbulk	Mono_Classical	Day 1	ZMAT3	0.343787	4.51265	3.80351	0.000268084	0.0105	3.64433
Single-cell pbulk	Mono_Classical	Day 1	ENG	-0.524707	5.01312	-3.91287	0.000268458	0.0105	-3.64398
Single-cell pbulk	Mono_Classical	Day 1	TMEM256	-0.274266	6.60125	-3.89695	0.000269528	0.0105061	-3.64295
Single-cell pbulk	Mono_Classical	Day 1	MTPN	0.151735	8.28584	3.86218	0.000272996	0.0105818	3.63966
Single-cell pbulk	Mono_Classical	Day 1	ANP32B	-0.21128	8.14317	-3.82027	0.00027331	0.0105818	-3.63937
Single-cell pbulk	Mono_Classical	Day 1	DGKD	-0.265371	5.90692	-3.83044	0.000277269	0.0106991	-3.63566
Single-cell pbulk	Mono_Classical	Day 1	TECR	-0.230579	5.67981	-3.80148	0.000279953	0.0107665	-3.63318
Single-cell pbulk	Mono_Classical	Day 1	PML	0.553815	5.36267	3.89954	0.000283664	0.0108728	3.62978
Single-cell pbulk	Mono_Classical	Day 1	HLA-DMB	0.385102	7.76336	3.91517	0.000285964	0.0109246	3.62769
Single-cell pbulk	Mono_Classical	Day 1	CCDC109B	0.274978	7.0372	3.87408	0.000288501	0.010985	3.62541
Single-cell pbulk	Mono_Classical	Day 1	LGALS3BP	1.36121	3.13439	3.88805	0.0002932	0.0111271	3.62124
Single-cell pbulk	Mono_Classical	Day 1	SCAPER	0.453219	4.1798	3.77272	0.000294444	0.0111375	3.62014
Single-cell pbulk	Mono_Classical	Day 1	CSF3R	-0.309396	9.04812	-3.90548	0.000316538	0.011934	-3.60138
Single-cell pbulk	Mono_Classical	Day 1	BTF3	-0.159011	9.7991	-3.81705	0.000319698	0.0120138	-3.59879
Single-cell pbulk	Mono_Classical	Day 1	CMTM2	-0.870478	3.37087	-3.83048	0.00032109	0.0120255	-3.59766
Single-cell pbulk	Mono_Classical	Day 1	HNRNPA2B1	0.160919	9.63691	3.83026	0.000322101	0.0120255	3.59684
Single-cell pbulk	Mono_Classical	Day 1	IL18	-0.478523	5.15917	-3.83764	0.000323732	0.0120472	-3.59553
Single-cell pbulk	Mono_Classical	Day 1	BTG1	-0.262943	9.39934	-3.86579	0.000326058	0.0120947	-3.59367
Single-cell pbulk	Mono_Classical	Day 1	KDELR1	-0.209555	7.41451	-3.79777	0.000329206	0.0121721	-3.59116
Single-cell pbulk	Mono_Classical	Day 1	ZNF277	-0.290974	5.21912	-3.773	0.000335287	0.0123573	-3.58639
Single-cell pbulk	Mono_Classical	Day 1	SAT1	0.383481	10.8874	3.76977	0.000338923	0.0124482	3.58358
Single-cell pbulk	Mono_Classical	Day 1	LIMK2	0.659297	4.30213	3.72772	0.00033992	0.0124482	3.58281
Single-cell pbulk	Mono_Classical	Day 1	KIAA0586	-0.405165	3.69643	-3.72839	0.000342497	0.0124835	-3.58084
Single-cell pbulk	Mono_Classical	Day 1	PRPS2	0.508301	3.79629	3.74304	0.000344014	0.0124835	3.57968
Single-cell pbulk	Mono_Classical	Day 1	PHB2	-0.215187	7.15883	-3.78495	0.000344139	0.0124835	-3.57959
Single-cell pbulk	Mono_Classical	Day 1	RAB24	0.340358	7.63683	3.86735	0.000346876	0.0125112	3.57752
Single-cell pbulk	Mono_Classical	Day 1	PFDN2	0.215497	6.30283	3.72513	0.00034708	0.0125112	3.57736
Single-cell pbulk	Mono_Classical	Day 1	TRAPPC1	0.146801	7.96474	3.73745	0.000352779	0.0126761	3.5731
Single-cell pbulk	Mono_Classical	Day 1	WSB1	0.308343	7.67272	3.81708	0.000353859	0.0126761	3.5723
Single-cell pbulk	Mono_Classical	Day 1	CD1C	-0.885288	3.36724	-3.75391	0.000356566	0.0127334	-3.5703
Single-cell pbulk	Mono_Classical	Day 1	SSBP2	-0.425517	4.49797	-3.75401	0.000361914	0.0128844	-3.5664
Single-cell pbulk	Mono_Classical	Day 1	BPTF	-0.13046	7.29952	-3.71116	0.000364198	0.0129257	-3.56475
Single-cell pbulk	Mono_Classical	Day 1	PCNX	-0.367157	5.81684	-3.80043	0.000370755	0.0130929	-3.56007
Single-cell pbulk	Mono_Classical	Day 1	TIMM8B	0.218358	6.39869	3.73872	0.000371885	0.0130929	3.55927
Single-cell pbulk	Mono_Classical	Day 1	SLC9A7	1.06075	1.0361	3.67796	0.000372328	0.0130929	3.55896
Single-cell pbulk	Mono_Classical	Day 1	KIAA0430	-0.238546	5.72291	-3.69317	0.000379692	0.0133112	-3.55381
Single-cell pbulk	Mono_Classical	Day 1	C20orf24	0.22246	7.95795	3.73786	0.000393124	0.0137402	3.54466
Single-cell pbulk	Mono_Classical	Day 1	LGALS1	-0.401056	10.4309	-3.87228	0.000396389	0.0138124	-3.54248
Single-cell pbulk	Mono_Classical	Day 1	TACC3	-0.234755	6.02882	-3.7157	0.00039882	0.0138371	-3.54086
Single-cell pbulk	Mono_Classical	Day 1	CBR1	0.439043	6.09589	3.81006	0.000400042	0.0138371	3.54006
Single-cell pbulk	Mono_Classical	Day 1	BATF	0.392414	4.60284	3.68625	0.000400708	0.0138371	3.53962
Single-cell pbulk	Mono_Classical	Day 1	GABARAP	0.161576	10.8314	3.75881	0.000402715	0.0138575	3.5383
Single-cell pbulk	Mono_Classical	Day 1	CCDC88A	-0.227876	7.32336	-3.72772	0.000403711	0.0138575	-3.53765
Single-cell pbulk	Mono_Classical	Day 1	HLA-DPA1	0.666989	9.62833	3.85014	0.000410308	0.0140421	3.53336
Single-cell pbulk	Mono_Classical	Day 1	IL27	1.4691	1.61244	3.73459	0.000415209	0.0141676	3.53022
Single-cell pbulk	Mono_Classical	Day 1	RP11-295G20.2	0.472539	4.54802	3.70962	0.000421174	0.014296	3.52645
Single-cell pbulk	Mono_Classical	Day 1	RAB39A	0.729526	2.99907	3.69565	0.000421459	0.014296	3.52627
Single-cell pbulk	Mono_Classical	Day 1	TCP11L2	-0.486031	5.19829	-3.71663	0.000425844	0.0144023	-3.52353
Single-cell pbulk	Mono_Classical	Day 1	LARP1	0.310834	5.75013	3.69783	0.000427278	0.0144077	3.52264
Single-cell pbulk	Mono_Classical	Day 1	CCNG1	-0.288218	5.21638	-3.6668	0.000429195	0.0144077	-3.52145
Single-cell pbulk	Mono_Classical	Day 1	RAB4B	0.282152	4.8805	3.6849	0.000429763	0.0144077	3.5211
Single-cell pbulk	Mono_Classical	Day 1	DPEP2	-0.43774	6.48452	-3.7761	0.000432493	0.0144571	-3.51942
Single-cell pbulk	Mono_Classical	Day 1	ADCK3	-0.42668	4.80395	-3.70825	0.000434169	0.014471	-3.51839
Single-cell pbulk	Mono_Classical	Day 1	PGBD1	1.71813	-0.909186	3.63633	0.000435628	0.0144777	3.5175
Single-cell pbulk	Mono_Classical	Day 1	EPB41L3	0.432229	6.41685	3.77089	0.000438063	0.0145167	3.51602
Single-cell pbulk	Mono_Classical	Day 1	DDRGK1	-0.222947	6.0219	-3.6786	0.000446509	0.014754	-3.51095
Single-cell pbulk	Mono_Classical	Day 1	RNASE6	-0.473739	7.13203	-3.80499	0.000453186	0.0149318	-3.507
Single-cell pbulk	Mono_Classical	Day 1	TLR7	0.637776	3.94437	3.73219	0.000466511	0.015287	3.49928
Single-cell pbulk	Mono_Classical	Day 1	PEBP1	-0.358522	5.8962	-3.63994	0.000466759	0.015287	-3.49914
Single-cell pbulk	Mono_Classical	Day 1	DEK	0.177795	8.03186	3.65778	0.000467956	0.015287	3.49846
Single-cell pbulk	Mono_Classical	Day 1	CTBP1	0.214257	6.32291	3.6642	0.000471309	0.0153516	3.49655
Single-cell pbulk	Mono_Classical	Day 1	CD74	0.36886	12.6772	3.75209	0.000472602	0.0153516	3.49582
Single-cell pbulk	Mono_Classical	Day 1	SBNO2	0.291505	5.36394	3.63189	0.000473943	0.0153517	3.49507
Single-cell pbulk	Mono_Classical	Day 1	STAT2	0.479285	6.8123	3.68293	0.000475712	0.0153658	3.49407
Single-cell pbulk	Mono_Classical	Day 1	SLC2A9	-0.433868	4.49171	-3.66939	0.000478714	0.0154148	-3.49239
Single-cell pbulk	Mono_Classical	Day 1	ATP2A2	0.254625	5.9299	3.62428	0.00047991	0.0154148	3.49173
Single-cell pbulk	Mono_Classical	Day 1	CNIH4	0.337743	6.06388	3.6732	0.000487445	0.0156132	3.48756
Single-cell pbulk	Mono_Classical	Day 1	CD4	-0.266562	7.62615	-3.69473	0.000491708	0.015706	-3.48523
Single-cell pbulk	Mono_Classical	Day 1	DRAP1	0.223549	7.75904	3.69349	0.000508927	0.0162109	3.47601
Single-cell pbulk	Mono_Classical	Day 1	FUNDC2	0.212337	6.30387	3.64604	0.000514905	0.0163561	3.47288
Single-cell pbulk	Mono_Classical	Day 1	SYNJ2BP	0.449606	3.59703	3.60693	0.000518922	0.0164148	3.47079
Single-cell pbulk	Mono_Classical	Day 1	GSAP	0.368844	6.05902	3.69842	0.000519666	0.0164148	3.47041
Single-cell pbulk	Mono_Classical	Day 1	MZT2B	-0.266769	7.66788	-3.76115	0.000521037	0.0164148	-3.4697
Single-cell pbulk	Mono_Classical	Day 1	NDUFA9	0.289489	5.11883	3.58584	0.000528601	0.0166076	3.46583
Single-cell pbulk	Mono_Classical	Day 1	ALDH2	-0.325517	7.95776	-3.72108	0.000544253	0.0170528	-3.45797
Single-cell pbulk	Mono_Classical	Day 1	UBE4B	-0.277784	5.28426	-3.60638	0.000546671	0.017082	-3.45678
Single-cell pbulk	Mono_Classical	Day 1	PSENEN	0.249457	6.57068	3.57755	0.000550498	0.017155	3.4549
Single-cell pbulk	Mono_Classical	Day 1	RPL11	-0.123863	11.8128	-3.63739	0.000556342	0.0172902	-3.45205
Single-cell pbulk	Mono_Classical	Day 1	GPANK1	-0.280244	4.55443	-3.6088	0.000568401	0.0176174	-3.44626
Single-cell pbulk	Mono_Classical	Day 1	HEXIM2	-0.590479	2.49326	-3.56364	0.000570725	0.0176419	-3.44516
Single-cell pbulk	Mono_Classical	Day 1	HLA-DMA	0.446794	8.34246	3.69144	0.000576167	0.0177468	3.44259
Single-cell pbulk	Mono_Classical	Day 1	TBC1D2B	0.334832	5.71542	3.61193	0.000577208	0.0177468	3.4421
Single-cell pbulk	Mono_Classical	Day 1	TNK2	0.275604	5.33565	3.59182	0.000592928	0.0181815	3.43483
Single-cell pbulk	Mono_Classical	Day 1	TMEM219	0.208106	8.00786	3.64528	0.000599568	0.0182858	3.43181
Single-cell pbulk	Mono_Classical	Day 1	RPL14	-0.143349	10.6867	-3.5911	0.000603759	0.0182858	-3.42992
Single-cell pbulk	Mono_Classical	Day 1	TNFSF10	0.631118	8.01905	3.63188	0.000605416	0.0182858	3.42918
Single-cell pbulk	Mono_Classical	Day 1	CHMP4B	0.224694	6.63565	3.59825	0.000605562	0.0182858	3.42911
Single-cell pbulk	Mono_Classical	Day 1	EPHB6	-0.42022	4.35282	-3.57065	0.000606043	0.0182858	-3.4289
Single-cell pbulk	Mono_Classical	Day 1	PIK3AP1	0.255827	6.99204	3.67554	0.000607924	0.0182858	3.42805
Single-cell pbulk	Mono_Classical	Day 1	DHRS7	-0.233651	6.80094	-3.59258	0.00060892	0.0182858	-3.42761
Single-cell pbulk	Mono_Classical	Day 1	DEXI	-0.688855	3.00367	-3.61513	0.000610292	0.0182858	-3.427
Single-cell pbulk	Mono_Classical	Day 1	HEG1	0.879481	2.25629	3.59667	0.000610641	0.0182858	3.42684
Single-cell pbulk	Mono_Classical	Day 1	CASP7	0.694226	3.53178	3.61311	0.000614171	0.0183438	3.42528
Single-cell pbulk	Mono_Classical	Day 1	STOM	0.49374	4.51408	3.58095	0.000617503	0.0183955	3.42381
Single-cell pbulk	Mono_Classical	Day 1	DECR1	0.332675	6.76388	3.6413	0.000628811	0.018684	3.41887
Single-cell pbulk	Mono_Classical	Day 1	CACUL1	-0.232209	5.69102	-3.55773	0.000630536	0.0186869	-3.41813
Single-cell pbulk	Mono_Classical	Day 1	CTD-2521M24.9	0.501898	4.35763	3.62919	0.000639635	0.0189054	3.41423
Single-cell pbulk	Mono_Classical	Day 1	FRMD3	0.938828	2.77838	3.62717	0.00064315	0.0189054	3.41273
Single-cell pbulk	Mono_Classical	Day 1	PLD3	-0.340173	7.38652	-3.66956	0.000643293	0.0189054	-3.41267
Single-cell pbulk	Mono_Classical	Day 1	PDCD10	0.190738	6.06069	3.53783	0.000644483	0.0189054	3.41217
Single-cell pbulk	Mono_Classical	Day 1	UFC1	-0.148558	7.0768	-3.52507	0.000648425	0.0189726	-3.41051
Single-cell pbulk	Mono_Classical	Day 1	RASSF4	-0.227237	7.31157	-3.60801	0.0006545	0.0191018	-3.40796
Single-cell pbulk	Mono_Classical	Day 1	IFNAR2	0.263756	6.0951	3.55744	0.000657819	0.01915	3.40658
Single-cell pbulk	Mono_Classical	Day 1	IL2RA	1.62613	-1.90723	3.52188	0.000661714	0.0192117	3.40497
Single-cell pbulk	Mono_Classical	Day 1	SYTL3	-0.628172	4.44541	-3.57436	0.00066328	0.0192117	-3.40432
Single-cell pbulk	Mono_Classical	Day 1	HSPA6	0.734524	5.2351	3.59955	0.000674878	0.0194985	3.39959
Single-cell pbulk	Mono_Classical	Day 1	EPB41L4A-AS1	-0.336276	5.02438	-3.49969	0.000682938	0.019682	-3.39634
Single-cell pbulk	Mono_Classical	Day 1	TRAFD1	0.354594	5.46804	3.52898	0.000685634	0.0197103	3.39526
Single-cell pbulk	Mono_Classical	Day 1	SPATA6	-0.489003	4.5276	-3.57025	0.000693052	0.0198738	-3.39231
Single-cell pbulk	Mono_Classical	Day 1	PLB1	-0.673894	3.79872	-3.61536	0.000700257	0.020015	-3.38948
Single-cell pbulk	Mono_Classical	Day 1	ZDHHC1	-0.601584	6.06735	-3.56549	0.000701456	0.020015	-3.38901
Single-cell pbulk	Mono_Classical	Day 1	ATF7IP	-0.254182	6.17066	-3.51016	0.000714467	0.0202957	-3.38397
Single-cell pbulk	Mono_Classical	Day 1	CHD6	-0.283608	4.95245	-3.5124	0.000714825	0.0202957	-3.38383
Single-cell pbulk	Mono_Classical	Day 1	DNAJC5	0.244272	5.59869	3.50157	0.000719081	0.0203042	3.3822
Single-cell pbulk	Mono_Classical	Day 1	ASCC3	0.346496	5.45449	3.55179	0.000719809	0.0203042	3.38192
Single-cell pbulk	Mono_Classical	Day 1	LY86	-0.308135	7.81567	-3.64172	0.000722067	0.0203042	-3.38106
Single-cell pbulk	Mono_Classical	Day 1	PATL2	0.583783	4.69055	3.55741	0.000722185	0.0203042	3.38102
Single-cell pbulk	Mono_Classical	Day 1	DNAJA1	0.362406	7.63498	3.5464	0.000731989	0.0205296	3.37731
Single-cell pbulk	Mono_Classical	Day 1	QARS	-0.230487	6.4156	-3.55753	0.000744563	0.0208052	-3.37262
Single-cell pbulk	Mono_Classical	Day 1	RELL1	-0.463991	5.82554	-3.59754	0.000745435	0.0208052	-3.3723
Single-cell pbulk	Mono_Classical	Day 1	LMBRD1	-0.316653	5.60785	-3.53087	0.000758862	0.0211287	-3.36738
Single-cell pbulk	Mono_Classical	Day 1	USP46	-0.509599	3.58067	-3.5192	0.000765575	0.0212641	-3.36495
Single-cell pbulk	Mono_Classical	Day 1	CSGALNACT2	-0.268555	6.40969	-3.51132	0.000769235	0.0213143	-3.36363
Single-cell pbulk	Mono_Classical	Day 1	PPFIBP1	-1.2455	0.716796	-3.52065	0.000771586	0.021328	-3.36279
Single-cell pbulk	Mono_Classical	Day 1	RASL11A	-0.885818	3.39028	-3.54123	0.000791691	0.0218313	-3.35568
Single-cell pbulk	Mono_Classical	Day 1	HNRNPR	0.164216	6.98477	3.49078	0.000804731	0.0221378	3.35116
Single-cell pbulk	Mono_Classical	Day 1	GALNT3	0.576907	3.58827	3.51118	0.000807283	0.022155	3.35029
Single-cell pbulk	Mono_Classical	Day 1	ZNFX1	0.271747	5.66942	3.50024	0.000811909	0.0222289	3.3487
Single-cell pbulk	Mono_Classical	Day 1	COLQ	1.50902	0.00420412	3.44629	0.000817634	0.0223325	3.34676
Single-cell pbulk	Mono_Classical	Day 1	NDUFA13	0.148292	8.13117	3.47534	0.0008196	0.0223331	3.34609
Single-cell pbulk	Mono_Classical	Day 1	CIITA	0.483999	5.92585	3.55119	0.00083651	0.02274	3.34042
Single-cell pbulk	Mono_Classical	Day 1	FOXO1	-0.578413	4.57626	-3.50477	0.000860657	0.0233413	-3.33251
Single-cell pbulk	Mono_Classical	Day 1	ZNF672	0.326286	4.5757	3.42811	0.000868703	0.023504	3.32992
Single-cell pbulk	Mono_Classical	Day 1	AKT1	-0.220476	6.13746	-3.44485	0.00087419	0.023597	-3.32817
Single-cell pbulk	Mono_Classical	Day 1	PLA2G12A	-0.547336	2.98334	-3.44802	0.000879159	0.0236755	-3.32659
Single-cell pbulk	Mono_Classical	Day 1	USP25	0.288941	6.08794	3.46684	0.000882936	0.0237217	3.32539
Single-cell pbulk	Mono_Classical	Day 1	CLASRP	0.235626	5.46842	3.41614	0.00090158	0.0241661	3.31956
Single-cell pbulk	Mono_Classical	Day 1	GDPD5	0.771212	3.41892	3.49656	0.000917709	0.0244806	3.31461
Single-cell pbulk	Mono_Classical	Day 1	MPST	-0.287178	6.14451	-3.52437	0.000919635	0.0244806	-3.31402
Single-cell pbulk	Mono_Classical	Day 1	ZNF746	-0.286313	4.71102	-3.43995	0.00092219	0.0244806	-3.31325
Single-cell pbulk	Mono_Classical	Day 1	CD163	-0.357346	6.72622	-3.49232	0.000924393	0.0244806	-3.31258
Single-cell pbulk	Mono_Classical	Day 1	NCOR2	-0.206357	6.74411	-3.45715	0.000927473	0.0244806	-3.31165
Single-cell pbulk	Mono_Classical	Day 1	SORL1	-0.323928	7.32507	-3.48954	0.000927975	0.0244806	-3.3115
Single-cell pbulk	Mono_Classical	Day 1	UBE4A	-0.184771	5.63759	-3.44391	0.000928216	0.0244806	-3.31143
Single-cell pbulk	Mono_Classical	Day 1	GPBAR1	0.397783	6.58094	3.50825	0.000939599	0.0247241	3.30801
Single-cell pbulk	Mono_Classical	Day 1	TRIM22	0.486111	6.81915	3.49238	0.000947177	0.0248666	3.30576
Single-cell pbulk	Mono_Classical	Day 1	ZFYVE16	-0.204631	5.90364	-3.41642	0.000954888	0.025012	-3.30349
Single-cell pbulk	Mono_Classical	Day 1	RP11-124N14.3	-0.344145	8.11424	-3.54001	0.000959711	0.0250471	-3.30208
Single-cell pbulk	Mono_Classical	Day 1	BAK1	0.424842	4.36027	3.46711	0.000960584	0.0250471	3.30182
Single-cell pbulk	Mono_Classical	Day 1	GMPR2	-0.233683	5.38275	-3.4163	0.000966369	0.0250955	-3.30014
Single-cell pbulk	Mono_Classical	Day 1	PIK3R5	-0.235416	5.99523	-3.44121	0.000966807	0.0250955	-3.30001
Single-cell pbulk	Mono_Classical	Day 1	DTX3L	0.493055	5.59743	3.4552	0.000970334	0.0251303	3.29899
Single-cell pbulk	Mono_Classical	Day 1	PYURF	0.144975	6.72321	3.41191	0.000973862	0.025165	3.29797
Single-cell pbulk	Mono_Classical	Day 1	COX7A2	0.153924	7.8577	3.43043	0.000977943	0.0252138	3.2968
Single-cell pbulk	Mono_Classical	Day 1	RPAP3	0.339214	4.71124	3.43548	0.000985927	0.0252572	3.29451
Single-cell pbulk	Mono_Classical	Day 1	ZBED3	-0.527054	3.52046	-3.46491	0.000986208	0.0252572	-3.29443
Single-cell pbulk	Mono_Classical	Day 1	KHK	-0.921781	2.2454	-3.42915	0.000986304	0.0252572	-3.2944
Single-cell pbulk	Mono_Classical	Day 1	SH3BP5	-0.575182	5.64136	-3.54049	0.000988413	0.0252572	-3.2938
Single-cell pbulk	Mono_Classical	Day 1	MSRB2	0.371468	6.23693	3.49185	0.000999933	0.025495	3.29055
Single-cell pbulk	Mono_Classical	Day 1	RPL5	-0.196349	10.4275	-3.45737	0.00100538	0.0255771	-3.28902
Single-cell pbulk	Mono_Classical	Day 1	RPL30	-0.137306	11.7468	-3.47441	0.00102489	0.0259337	-3.2836
Single-cell pbulk	Mono_Classical	Day 1	SSR1	-0.160846	7.04751	-3.41784	0.0010259	0.0259337	-3.28332
Single-cell pbulk	Mono_Classical	Day 1	MFSD12	0.216966	5.69082	3.40077	0.00102616	0.0259337	3.28325
Single-cell pbulk	Mono_Classical	Day 1	BBX	0.258367	5.54653	3.40577	0.00103121	0.0260042	3.28187
Single-cell pbulk	Mono_Classical	Day 1	TBC1D1	0.258288	6.49536	3.4663	0.00104358	0.0262584	3.27851
Single-cell pbulk	Mono_Classical	Day 1	PCBP2	-0.222143	7.8016	-3.45891	0.0010529	0.0263937	-3.276
Single-cell pbulk	Mono_Classical	Day 1	STRA13	0.243257	5.81326	3.39508	0.00105355	0.0263937	3.27582
Single-cell pbulk	Mono_Classical	Day 1	MAP4K1	-0.528917	4.1014	-3.44975	0.00105589	0.0263949	-3.2752
Single-cell pbulk	Mono_Classical	Day 1	KDM4D	-1.5291	-1.83745	-3.36702	0.00105964	0.0264313	-3.27419
Single-cell pbulk	Mono_Classical	Day 1	KIAA0513	0.23603	6.2136	3.39995	0.00106235	0.0264415	3.27347
Single-cell pbulk	Mono_Classical	Day 1	EIF4E3	0.551048	6.25615	3.54371	0.0010657	0.0264677	3.27258
Single-cell pbulk	Mono_Classical	Day 1	DDX60L	0.531734	6.01871	3.49627	0.00106846	0.026479	3.27185
Single-cell pbulk	Mono_Classical	Day 1	VCL	-0.241852	6.60896	-3.43523	0.00107341	0.0265273	-3.27054
Single-cell pbulk	Mono_Classical	Day 1	PARP11	0.421939	3.7034	3.36625	0.00107717	0.0265273	3.26955
Single-cell pbulk	Mono_Classical	Day 1	ACTB	0.161851	13.5139	3.45555	0.00107865	0.0265273	3.26917
Single-cell pbulk	Mono_Classical	Day 1	RPH3A	-1.28118	4.45883	-3.54659	0.00107964	0.0265273	-3.26891
Single-cell pbulk	Mono_Classical	Day 1	CDC42SE2	0.23019	5.92347	3.38851	0.00109683	0.0268923	3.26443
Single-cell pbulk	Mono_Classical	Day 1	AGO2	-0.324005	4.45502	-3.38151	0.00111714	0.027332	-3.25923
Single-cell pbulk	Mono_Classical	Day 1	C19orf66	0.374462	5.25551	3.41065	0.00112129	0.0273752	3.25818
Single-cell pbulk	Mono_Classical	Day 1	ETHE1	-0.237094	6.63742	-3.4269	0.00112423	0.0273888	-3.25744
Single-cell pbulk	Mono_Classical	Day 1	BLOC1S6	0.255807	6.20645	3.36773	0.00112845	0.0274335	3.25637
Single-cell pbulk	Mono_Classical	Day 1	HLA-DOA	1.05907	2.41886	3.45079	0.00113623	0.0275347	3.25442
Single-cell pbulk	Mono_Classical	Day 1	FNIP2	0.399623	4.37529	3.38703	0.0011374	0.0275347	3.25413
Single-cell pbulk	Mono_Classical	Day 1	EEPD1	-0.476816	3.81434	-3.38699	0.00114059	0.0275538	-3.25334
Single-cell pbulk	Mono_Classical	Day 1	RMDN1	-0.238696	5.21548	-3.40481	0.00114524	0.0276083	-3.25218
Single-cell pbulk	Mono_Classical	Day 1	CNIH1	-0.286271	6.37372	-3.40194	0.00114806	0.0276184	-3.25148
Single-cell pbulk	Mono_Classical	Day 1	RDH14	0.353606	3.79438	3.37389	0.00115119	0.0276358	3.25071
Single-cell pbulk	Mono_Classical	Day 1	GART	0.328582	4.42264	3.34667	0.00115847	0.0277259	3.24891
Single-cell pbulk	Mono_Classical	Day 1	RASSF1	-0.250983	5.87594	-3.35779	0.00115977	0.0277259	-3.24859
Single-cell pbulk	Mono_Classical	Day 1	PPARD	-0.389633	3.47284	-3.34828	0.00116493	0.0277407	-3.24733
Single-cell pbulk	Mono_Classical	Day 1	SMCO4	0.343246	6.98603	3.41095	0.00116521	0.0277407	3.24726
Single-cell pbulk	Mono_Classical	Day 1	FLT3LG	0.412494	3.90147	3.38081	0.00118313	0.028109	3.24292
Single-cell pbulk	Mono_Classical	Day 1	PPARGC1B	0.600847	3.72079	3.38349	0.00118611	0.0281219	3.2422
Single-cell pbulk	Mono_Classical	Day 1	PIM1	0.559734	4.68175	3.38713	0.0011912	0.0281845	3.24098
Single-cell pbulk	Mono_Classical	Day 1	GNG10	0.355913	6.2929	3.4155	0.00119736	0.0282718	3.23951
Single-cell pbulk	Mono_Classical	Day 1	CASP2	-0.314223	4.54209	-3.34128	0.00120417	0.0283744	-3.23789
Single-cell pbulk	Mono_Classical	Day 1	RBM25	0.146356	7.46498	3.35574	0.00121064	0.0284686	3.23636
Single-cell pbulk	Mono_Classical	Day 1	PAG1	0.610974	5.20474	3.44433	0.00121529	0.0285195	3.23527
Single-cell pbulk	Mono_Classical	Day 1	TCF7L2	0.88869	4.58421	3.46517	0.00122412	0.0286684	3.2332
Single-cell pbulk	Mono_Classical	Day 1	UQCRB	-0.131134	8.50099	-3.33862	0.00123867	0.0289501	-3.22982
Single-cell pbulk	Mono_Classical	Day 1	LAPTM5	-0.175126	10.1055	-3.39597	0.00124521	0.029044	-3.22832
Single-cell pbulk	Mono_Classical	Day 1	STAT3	0.232711	7.27225	3.35922	0.0012544	0.0291766	3.22621
Single-cell pbulk	Mono_Classical	Day 1	AK4	0.905503	1.88326	3.35767	0.00125597	0.0291766	3.22585
Single-cell pbulk	Mono_Classical	Day 1	IRF9	0.546749	4.13991	3.36752	0.00125909	0.0291901	3.22514
Single-cell pbulk	Mono_Classical	Day 1	POLR2L	0.218494	8.11992	3.46538	0.00126346	0.0292325	3.22415
Single-cell pbulk	Mono_Classical	Day 1	MICB	0.571406	3.61248	3.36742	0.00128647	0.0296749	3.21898
Single-cell pbulk	Mono_Classical	Day 1	NLRX1	-0.373056	3.6217	-3.30709	0.00128817	0.0296749	-3.2186
Single-cell pbulk	Mono_Classical	Day 1	SORT1	0.44447	5.8099	3.41259	0.00129238	0.0296749	3.21767
Single-cell pbulk	Mono_Classical	Day 1	C2CD2L	0.253909	4.93883	3.3067	0.0012929	0.0296749	3.21755
Single-cell pbulk	Mono_Classical	Day 1	CTD-2023M8.1	1.46004	-0.437304	3.3052	0.00129595	0.0296854	3.21688
Single-cell pbulk	Mono_Classical	Day 1	TOP1MT	-0.711004	3.20014	-3.40369	0.00131388	0.0300363	-3.21293
Single-cell pbulk	Mono_Classical	Day 1	ANGEL1	-0.534176	2.70457	-3.31493	0.00131909	0.0300956	-3.21179
Single-cell pbulk	Mono_Classical	Day 1	SCIMP	0.313661	6.67946	3.34881	0.00134344	0.0304134	3.20653
Single-cell pbulk	Mono_Classical	Day 1	SLC27A1	-0.362019	4.84351	-3.31611	0.00134354	0.0304134	-3.20651
Single-cell pbulk	Mono_Classical	Day 1	RP11-38L15.3	1.42954	1.3149	3.39681	0.0013441	0.0304134	3.20639
Single-cell pbulk	Mono_Classical	Day 1	BTN3A1	0.513566	4.85376	3.40135	0.00134531	0.0304134	3.20613
Single-cell pbulk	Mono_Classical	Day 1	EPHB3	-1.3328	0.78095	-3.33433	0.00134624	0.0304134	-3.20594
Single-cell pbulk	Mono_Classical	Day 1	ORAI1	-0.284776	6.10761	-3.37244	0.00138861	0.0313091	-3.19701
Single-cell pbulk	Mono_Classical	Day 1	MMP25	-0.896162	3.26326	-3.38795	0.00139913	0.0314279	-3.19483
Single-cell pbulk	Mono_Classical	Day 1	AIF1	0.180799	10.6745	3.39979	0.00139934	0.0314279	3.19479
Single-cell pbulk	Mono_Classical	Day 1	LRRC25	0.216667	7.61939	3.37539	0.00140837	0.0314685	3.19293
Single-cell pbulk	Mono_Classical	Day 1	FBXO24	-1.60515	-1.18542	-3.27949	0.00140855	0.0314685	-3.19289
Single-cell pbulk	Mono_Classical	Day 1	ARL3	-0.307538	4.62057	-3.29838	0.00141186	0.0314685	-3.19222
Single-cell pbulk	Mono_Classical	Day 1	ANKRD44	0.199692	6.72342	3.31496	0.0014121	0.0314685	3.19217
Single-cell pbulk	Mono_Classical	Day 1	SLX4IP	-0.567153	2.62859	-3.28841	0.00143102	0.0318284	-3.18832
Single-cell pbulk	Mono_Classical	Day 1	C3orf38	0.275271	4.97229	3.28333	0.00143582	0.0318736	3.18735
Single-cell pbulk	Mono_Classical	Day 1	TMEM179B	0.216867	7.18268	3.33442	0.00143925	0.0318882	3.18666
Single-cell pbulk	Mono_Classical	Day 1	CRYL1	-0.391416	4.97981	-3.33133	0.00145265	0.0321232	-3.18398
Single-cell pbulk	Mono_Classical	Day 1	YPEL3	-0.197503	8.2238	-3.37362	0.00146102	0.032206	-3.18232
Single-cell pbulk	Mono_Classical	Day 1	MAT2B	0.264747	6.18782	3.30237	0.001462	0.032206	3.18212
Single-cell pbulk	Mono_Classical	Day 1	RBMS1	0.183601	7.0637	3.31096	0.00147405	0.0324094	3.17974
Single-cell pbulk	Mono_Classical	Day 1	CANX	-0.191811	8.29789	-3.36267	0.00148626	0.0326154	-3.17735
Single-cell pbulk	Mono_Classical	Day 1	PFKP	0.523288	3.49735	3.29217	0.00149824	0.0327241	3.17502
Single-cell pbulk	Mono_Classical	Day 1	TIFA	0.815417	3.01397	3.29511	0.00149915	0.0327241	3.17485
Single-cell pbulk	Mono_Classical	Day 1	TUBA1B	0.279373	7.78781	3.32463	0.00149975	0.0327241	3.17473
Single-cell pbulk	Mono_Classical	Day 1	SMARCC2	-0.186253	6.3213	-3.28777	0.00150321	0.0327376	-3.17406
Single-cell pbulk	Mono_Classical	Day 1	CEACAM21	0.989371	1.31447	3.27962	0.00151731	0.0329822	3.17135
Single-cell pbulk	Mono_Classical	Day 1	PARP12	0.498095	5.11895	3.32921	0.00152192	0.0330199	3.17047
Single-cell pbulk	Mono_Classical	Day 1	ME3	1.41736	0.0864202	3.26607	0.00153929	0.0333338	3.16717
Single-cell pbulk	Mono_Classical	Day 1	REC8	0.529818	3.11957	3.28239	0.00154235	0.0333373	3.1666
Single-cell pbulk	Mono_Classical	Day 1	AC009495.2	1.31914	-0.00844262	3.24001	0.00159711	0.0343301	3.15643
Single-cell pbulk	Mono_Classical	Day 1	AAMP	0.2256	6.10364	3.24934	0.00159816	0.0343301	3.15624
Single-cell pbulk	Mono_Classical	Day 1	TEP1	0.313348	4.91617	3.2561	0.00159819	0.0343301	3.15624
Single-cell pbulk	Mono_Classical	Day 1	OCEL1	-0.287656	5.40656	-3.29908	0.00160022	0.0343301	-3.15587
Single-cell pbulk	Mono_Classical	Day 1	ARHGDIA	0.14359	7.7071	3.2778	0.00160322	0.0343303	3.15532
Single-cell pbulk	Mono_Classical	Day 1	AKR1A1	0.221228	7.14704	3.30495	0.00161207	0.0344558	3.15371
Single-cell pbulk	Mono_Classical	Day 1	AHNAK	-0.273899	10.4126	-3.32927	0.00162256	0.0345851	-3.15182
Single-cell pbulk	Mono_Classical	Day 1	PARP10	0.370967	5.28822	3.27949	0.00162547	0.0345851	3.1513
Single-cell pbulk	Mono_Classical	Day 1	APEX1	-0.279335	6.47037	-3.30655	0.00162884	0.0345851	-3.15069
Single-cell pbulk	Mono_Classical	Day 1	MAP3K2	-0.167527	7.16375	-3.30129	0.00163015	0.0345851	-3.15046
Single-cell pbulk	Mono_Classical	Day 1	TSHZ2	1.49373	-1.73639	3.23063	0.00164573	0.0348512	3.14768
Single-cell pbulk	Mono_Classical	Day 1	VAV2	-0.408623	3.57728	-3.23793	0.00168932	0.0356937	-3.14003
Single-cell pbulk	Mono_Classical	Day 1	ATP5J	0.159765	7.4253	3.27627	0.00169172	0.0356937	3.13961
Single-cell pbulk	Mono_Classical	Day 1	ARMC2	-0.572596	2.61384	-3.22137	0.00172387	0.0363055	-3.13409
Single-cell pbulk	Mono_Classical	Day 1	DDX24	0.164903	6.71864	3.26051	0.00172743	0.0363139	3.13349
Single-cell pbulk	Mono_Classical	Day 1	ARL4C	-0.689851	5.78718	-3.28679	0.00174111	0.0365347	-3.13117
Single-cell pbulk	Mono_Classical	Day 1	SRBD1	0.368681	4.33069	3.22935	0.0017696	0.0370635	3.1264
Single-cell pbulk	Mono_Classical	Day 1	TTC33	-0.470874	2.62373	-3.20755	0.00177276	0.0370635	-3.12588
Single-cell pbulk	Mono_Classical	Day 1	SMARCA4	-0.208367	5.55787	-3.22026	0.00177837	0.0370659	-3.12495
Single-cell pbulk	Mono_Classical	Day 1	MRPS24	-0.169815	6.8062	-3.26048	0.00178119	0.0370659	-3.12448
Single-cell pbulk	Mono_Classical	Day 1	HLA-DPB1	0.635983	9.44749	3.35173	0.00178254	0.0370659	3.12426
Single-cell pbulk	Mono_Classical	Day 1	NOB1	-0.280829	4.83775	-3.22208	0.00179123	0.0371794	-3.12283
Single-cell pbulk	Mono_Classical	Day 1	HS1BP3	-0.273155	4.76011	-3.23181	0.00180266	0.0373492	-3.12095
Single-cell pbulk	Mono_Classical	Day 1	FAM175A	-0.375647	4.14341	-3.22157	0.00181766	0.0375922	-3.11851
Single-cell pbulk	Mono_Classical	Day 1	COA3	0.211896	6.28128	3.25286	0.00182429	0.0376534	3.11744
Single-cell pbulk	Mono_Classical	Day 1	PMP22	-1.23173	0.725245	-3.20202	0.00182717	0.0376534	-3.11698
Single-cell pbulk	Mono_Classical	Day 1	SVIL	-0.429427	5.07166	-3.29676	0.0018315	0.0376752	-3.11628
Single-cell pbulk	Mono_Classical	Day 1	FBXL4	-0.348497	3.75838	-3.20588	0.00183961	0.0377744	-3.11497
Single-cell pbulk	Mono_Classical	Day 1	ZNF609	-0.277191	5.15919	-3.23628	0.00184776	0.0378742	-3.11367
Single-cell pbulk	Mono_Classical	Day 1	GBP3	0.763306	4.23793	3.29376	0.00186108	0.0380793	3.11155
Single-cell pbulk	Mono_Classical	Day 1	DAPP1	0.350267	6.40234	3.25544	0.0018857	0.0385144	3.10767
Single-cell pbulk	Mono_Classical	Day 1	SLC6A12	0.811419	1.98055	3.20383	0.00190527	0.0388234	3.10461
Single-cell pbulk	Mono_Classical	Day 1	C3orf17	-0.269622	4.72563	-3.21712	0.0019121	0.0388234	-3.10356
Single-cell pbulk	Mono_Classical	Day 1	ERAP1	0.378963	5.20974	3.27947	0.00191425	0.0388234	3.10322
Single-cell pbulk	Mono_Classical	Day 1	CD2AP	0.461148	4.31456	3.23038	0.00191433	0.0388234	3.10321
Single-cell pbulk	Mono_Classical	Day 1	GNAI1	1.42624	-0.0567179	3.20035	0.00192701	0.0390001	3.10126
Single-cell pbulk	Mono_Classical	Day 1	SOX4	-0.515678	5.98045	-3.29182	0.00192982	0.0390001	-3.10082
Single-cell pbulk	Mono_Classical	Day 1	SHISA4	1.01872	0.956884	3.20173	0.00193522	0.039014	3.1
Single-cell pbulk	Mono_Classical	Day 1	UQCR10	0.120537	7.95201	3.21354	0.0019373	0.039014	3.09968
Single-cell pbulk	Mono_Classical	Day 1	SUCNR1	1.65447	-1.53901	3.18706	0.00195089	0.0391635	3.09761
Single-cell pbulk	Mono_Classical	Day 1	C5orf15	0.282879	4.88521	3.19341	0.00195171	0.0391635	3.09748
Single-cell pbulk	Mono_Classical	Day 1	RHBDD1	0.314325	3.6122	3.19094	0.00195494	0.0391635	3.09699
Single-cell pbulk	Mono_Classical	Day 1	RP11-468E2.4	0.760734	2.0918	3.18561	0.00195866	0.0391699	3.09643
Single-cell pbulk	Mono_Classical	Day 1	PATL1	0.283884	5.24757	3.20763	0.00197522	0.0394323	3.09393
Single-cell pbulk	Mono_Classical	Day 1	CCDC12	0.18139	6.61067	3.2101	0.00201123	0.0400816	3.08857
Single-cell pbulk	Mono_Classical	Day 1	SPINT1	-0.471974	4.70653	-3.21618	0.00204584	0.0407009	-3.0835
Single-cell pbulk	Mono_Classical	Day 1	XRCC1	-0.233317	4.78535	-3.17583	0.00205555	0.0408235	-3.08209
Single-cell pbulk	Mono_Classical	Day 1	DUSP5	0.894167	3.37372	3.18899	0.00207548	0.0411482	3.07921
Single-cell pbulk	Mono_Classical	Day 1	ZNF304	1.20493	0.411878	3.15904	0.00208719	0.0413091	3.07754
Single-cell pbulk	Mono_Classical	Day 1	FAM204A	-0.175553	6.48537	-3.17927	0.00210115	0.041514	-3.07555
Single-cell pbulk	Mono_Classical	Day 1	HINT2	-0.25054	5.674	-3.18069	0.00215149	0.0424356	-3.06848
Single-cell pbulk	Mono_Classical	Day 1	SEPT9	-0.205344	7.8355	-3.22346	0.00215805	0.0424921	-3.06757
Single-cell pbulk	Mono_Classical	Day 1	HSBP1	0.18398	7.56507	3.19797	0.00216553	0.0425666	3.06654
Single-cell pbulk	Mono_Classical	Day 1	NPM1	-0.16672	8.40938	-3.18517	0.00217483	0.0426238	-3.06526
Single-cell pbulk	Mono_Classical	Day 1	SCARB1	-0.517385	3.80151	-3.20027	0.00217873	0.0426238	-3.06472
Single-cell pbulk	Mono_Classical	Day 1	GNB4	0.22519	5.49121	3.1619	0.00218282	0.0426238	3.06416
Single-cell pbulk	Mono_Classical	Day 1	AP1AR	0.395557	4.69712	3.17738	0.00218481	0.0426238	3.06389
Single-cell pbulk	Mono_Classical	Day 1	IFT122	-0.526649	2.30418	-3.14905	0.00218698	0.0426238	-3.06359
Single-cell pbulk	Mono_Classical	Day 1	SEC61G	0.165424	7.3045	3.18486	0.00222302	0.043253	3.0587
Single-cell pbulk	Mono_Classical	Day 1	TMEM91	-0.324015	5.98021	-3.21256	0.0022545	0.0437913	-3.05448
Single-cell pbulk	Mono_Classical	Day 1	KLF8	1.48107	-1.50465	3.13854	0.00225998	0.0438238	3.05375
Single-cell pbulk	Mono_Classical	Day 1	MBD2	0.237901	7.835	3.2168	0.0022797	0.0441317	3.05115
Single-cell pbulk	Mono_Classical	Day 1	TXNDC16	-0.531914	3.02138	-3.15381	0.00228604	0.0441801	-3.05031
Single-cell pbulk	Mono_Classical	Day 1	SPCS3	0.152196	7.26252	3.17538	0.00229758	0.0443287	3.0488
Single-cell pbulk	Mono_Classical	Day 1	HNRNPA3	0.125436	8.23	3.16781	0.00230919	0.044478	3.04728
Single-cell pbulk	Mono_Classical	Day 1	TNFSF13B	0.304823	8.38323	3.17108	0.00234512	0.0450945	3.04264
Single-cell pbulk	Mono_Classical	Day 1	UQCR11.1	0.151697	8.75893	3.20357	0.00236161	0.0452282	3.04053
Single-cell pbulk	Mono_Classical	Day 1	INTS3	0.237098	4.94351	3.11564	0.00236368	0.0452282	3.04027
Single-cell pbulk	Mono_Classical	Day 1	C12orf76	-0.291562	4.19196	-3.13392	0.00236387	0.0452282	-3.04024
Single-cell pbulk	Mono_Classical	Day 1	HOOK3	-0.194298	6.9545	-3.18937	0.00237405	0.0453475	-3.03895
Single-cell pbulk	Mono_Classical	Day 1	ATP10D	0.298013	4.68818	3.12369	0.00240647	0.0458906	3.03486
Single-cell pbulk	Mono_Classical	Day 1	ITPRIPL2	0.330709	4.85807	3.13384	0.00242125	0.0460122	3.03301
Single-cell pbulk	Mono_Classical	Day 1	RP11-468E2.5	1.15668	0.00249981	3.10812	0.00242375	0.0460122	3.0327
Single-cell pbulk	Mono_Classical	Day 1	CBWD2	0.460219	4.93792	3.20027	0.00242485	0.0460122	3.03256
Single-cell pbulk	Mono_Classical	Day 1	ARID5B	0.823338	2.68041	3.13591	0.00244476	0.0463134	3.0301
Single-cell pbulk	Mono_Classical	Day 1	SH3BP2	0.20462	7.04066	3.16651	0.00245823	0.0464829	3.02844
Single-cell pbulk	Mono_Classical	Day 1	KLHDC7B	0.785595	2.903	3.2037	0.00246569	0.0464829	3.02752
Single-cell pbulk	Mono_Classical	Day 1	GPR108	-0.253666	5.48218	-3.16062	0.00246935	0.0464829	-3.02707
Single-cell pbulk	Mono_Classical	Day 1	FAM21A	0.35	5.41419	3.17828	0.00246987	0.0464829	3.02701
Single-cell pbulk	Mono_Classical	Day 1	ICAM3	-0.31516	7.71174	-3.24255	0.00248023	0.0466016	-3.02574
Single-cell pbulk	Mono_Classical	Day 1	IER5L	-0.491577	5.29039	-3.10746	0.00249279	0.0467612	-3.02421
Single-cell pbulk	Mono_Classical	Day 1	STEAP3	-0.838328	2.30643	-3.16366	0.00250274	0.0468013	-3.02301
Single-cell pbulk	Mono_Classical	Day 1	KIAA0754	0.703069	1.65228	3.09742	0.0025069	0.0468013	3.02251
Single-cell pbulk	Mono_Classical	Day 1	BLVRB	-0.209346	8.73617	-3.21265	0.00250714	0.0468013	-3.02248
Single-cell pbulk	Mono_Classical	Day 1	LRRCC1	0.856129	1.79577	3.11756	0.00252388	0.0470169	3.02046
Single-cell pbulk	Mono_Classical	Day 1	EIF2A	-0.23787	6.45401	-3.16437	0.00252687	0.0470169	-3.02011
Single-cell pbulk	Mono_Classical	Day 1	GPR34	-1.68101	1.97791	-3.18935	0.00254089	0.0471885	-3.01843
Single-cell pbulk	Mono_Classical	Day 1	ETV2	0.787213	1.37656	3.09158	0.0025443	0.0471885	3.01802
Single-cell pbulk	Mono_Classical	Day 1	F13A1	-0.87205	6.26288	-3.23543	0.00255915	0.0473875	-3.01626
Single-cell pbulk	Mono_Classical	Day 1	PLXND1	-0.394099	5.83687	-3.15288	0.00256706	0.0474482	-3.01532
Single-cell pbulk	Mono_Classical	Day 1	GHDC	-0.292937	4.08928	-3.1027	0.00257068	0.0474482	-3.0149
Single-cell pbulk	Mono_Classical	Day 1	ASAH1	-0.21696	8.5889	-3.1645	0.00258726	0.0476777	-3.01295
Single-cell pbulk	Mono_Classical	Day 1	PTPN22	-0.343147	4.80359	-3.14646	0.0026207	0.0482167	-3.00905
Single-cell pbulk	Mono_Classical	Day 1	FPR3	-1.40427	0.483486	-3.12219	0.00264858	0.048633	-3.00583
Single-cell pbulk	Mono_Classical	Day 1	CNPY2	-0.237631	4.93542	-3.09171	0.00265178	0.048633	-3.00546
Single-cell pbulk	Mono_Classical	Day 1	IKZF1	0.191054	7.24671	3.12117	0.00266883	0.0488677	3.00351
Single-cell pbulk	Mono_Classical	Day 1	SFT2D2	0.28927	5.99742	3.12662	0.0026917	0.0492081	3.00091
Single-cell pbulk	Mono_Classical	Day 1	FFAR2	0.839652	2.54355	3.09507	0.00270121	0.0493036	2.99984
Single-cell pbulk	Mono_Classical	Day 1	PABPC4	-0.29565	6.47663	-3.1155	0.00271139	0.049411	-2.99869
Single-cell pbulk	Mono_Classical	Day 1	SH2D3C	0.267482	5.38251	3.09769	0.00276637	0.0502886	2.99257
Single-cell pbulk	Mono_Classical	Day 1	NONO	-0.134046	7.03178	-3.06388	0.00277061	0.0502886	-2.9921
Single-cell pbulk	Mono_Classical	Day 1	CNFN	-0.853906	1.69803	-3.08614	0.00277267	0.0502886	-2.99188
Single-cell pbulk	Mono_Classical	Day 1	BCL2A1	0.545039	7.04134	3.10862	0.00280486	0.0507339	2.98835
Single-cell pbulk	Mono_Classical	Day 1	SLAMF8	1.07469	1.86868	3.11172	0.00280605	0.0507339	2.98822
Single-cell pbulk	Mono_Classical	Day 1	ATP6V1B2	0.25552	7.72031	3.07265	0.00283198	0.0511223	2.98541
Single-cell pbulk	Mono_Classical	Day 1	FAM21C	0.404315	6.18133	3.14413	0.00287694	0.0518526	2.98059
Single-cell pbulk	Mono_Classical	Day 1	FUCA1	-0.461217	5.17368	-3.16158	0.00288223	0.0518665	-2.98003
Single-cell pbulk	Mono_Classical	Day 1	ABCC5	-0.465873	3.71018	-3.08832	0.00288805	0.0518901	-2.97941
Single-cell pbulk	Mono_Classical	Day 1	SEPT10	-0.544537	3.4999	-3.08505	0.00289813	0.0519901	-2.97834
Single-cell pbulk	Mono_Classical	Day 1	STT3B	-0.169376	6.24109	-3.08346	0.00290936	0.0521103	-2.97716
Single-cell pbulk	Mono_Classical	Day 1	RP5-864K19.4	-0.669462	1.80173	-3.05328	0.00292628	0.0523318	-2.97538
Single-cell pbulk	Mono_Classical	Day 1	SNAP23	0.223594	6.48727	3.08533	0.00297173	0.0530619	2.97065
Single-cell pbulk	Mono_Classical	Day 1	CCNI	-0.162552	9.13734	-3.07379	0.00302197	0.0538525	-2.96549
Single-cell pbulk	Mono_Classical	Day 1	BAIAP2	-0.599779	4.33719	-3.13498	0.00302537	0.0538525	-2.96515
Single-cell pbulk	Mono_Classical	Day 1	SF3A2	-0.173817	6.06059	-3.0531	0.00304439	0.0541074	-2.96322
Single-cell pbulk	Mono_Classical	Day 1	LDLRAD4	-0.332877	4.57708	-3.03549	0.00307432	0.054555	-2.96021
Single-cell pbulk	Mono_Classical	Day 1	MFSD1	-0.178132	7.36848	-3.10443	0.00309737	0.0548792	-2.95791
Single-cell pbulk	Mono_Classical	Day 1	PSMA6	0.20235	7.28171	3.0698	0.00312121	0.0552166	2.95554
Single-cell pbulk	Mono_Classical	Day 1	PFDN4	-0.291516	4.94819	-3.07718	0.00314249	0.0555076	-2.95344
Single-cell pbulk	Mono_Classical	Day 1	RP4-594I10.3	-0.999911	0.405233	-3.02433	0.00315258	0.0556004	-2.95246
Single-cell pbulk	Mono_Classical	Day 1	PYGL	-0.230021	6.99714	-3.09497	0.00315851	0.0556198	-2.95187
Single-cell pbulk	Mono_Classical	Day 1	FGD2	0.423476	6.32976	3.08665	0.00319885	0.056244	2.94795
Single-cell pbulk	Mono_Classical	Day 1	FCGR3A	0.857295	4.37781	3.09988	0.00322409	0.0566013	2.94552
Single-cell pbulk	Mono_Classical	Day 1	SLC35E3	-0.388357	4.01198	-3.04422	0.00323916	0.0567791	-2.94408
Single-cell pbulk	Mono_Classical	Day 1	CLCN7	0.324498	5.70005	3.10655	0.00324758	0.05684	2.94328
Single-cell pbulk	Mono_Classical	Day 1	PRR5L	1.08977	1.16742	3.0213	0.00326142	0.0569327	2.94196
Single-cell pbulk	Mono_Classical	Day 1	ERGIC3	-0.160261	7.12181	-3.06293	0.00326278	0.0569327	-2.94183
Single-cell pbulk	Mono_Classical	Day 1	AP000476.1	1.48165	-0.92281	3.02161	0.00327622	0.0569939	2.94056
Single-cell pbulk	Mono_Classical	Day 1	TOMM40L	0.589523	2.99684	3.04601	0.00327693	0.0569939	2.94049
Single-cell pbulk	Mono_Classical	Day 1	DRAM1	0.326676	4.93677	3.0575	0.00328115	0.0569939	2.94009
Single-cell pbulk	Mono_Classical	Day 1	EHBP1L1	0.207093	7.81755	3.09981	0.00332894	0.0577367	2.93561
Single-cell pbulk	Mono_Classical	Day 1	SNX21	-0.446248	3.38092	-3.02374	0.00336727	0.0583136	-2.93205
Single-cell pbulk	Mono_Classical	Day 1	RP11-383J24.6	-0.593877	1.79324	-2.99813	0.00339558	0.0587155	-2.92945
Single-cell pbulk	Mono_Classical	Day 1	SERPINB9	0.342898	6.1814	3.03623	0.00343591	0.0593237	2.92578
Single-cell pbulk	Mono_Classical	Day 1	ALAD	-0.341634	4.22433	-3.00278	0.00346242	0.0596386	-2.92339
Single-cell pbulk	Mono_Classical	Day 1	PPM1L	-0.438949	3.97212	-3.07664	0.00346453	0.0596386	-2.9232
Single-cell pbulk	Mono_Classical	Day 1	ATG2B	-0.325835	3.90204	-2.98692	0.00350105	0.0601772	-2.91993
Single-cell pbulk	Mono_Classical	Day 1	RBCK1	0.22858	6.56359	3.03161	0.00353277	0.0606319	2.91712
Single-cell pbulk	Mono_Classical	Day 1	IFNGR2	0.322126	7.90599	3.08369	0.00355243	0.0608784	2.91539
Single-cell pbulk	Mono_Classical	Day 1	ZSCAN9	0.564775	2.4399	2.98656	0.00361028	0.0616577	2.91035
Single-cell pbulk	Mono_Classical	Day 1	SEPW1	0.199492	7.01263	3.05856	0.00361075	0.0616577	2.91031
Single-cell pbulk	Mono_Classical	Day 1	LYST	0.267258	8.34809	3.08431	0.0036159	0.0616577	2.90986
Single-cell pbulk	Mono_Classical	Day 1	FAM110A	-0.401475	6.00861	-3.0752	0.00361961	0.0616577	-2.90954
Single-cell pbulk	Mono_Classical	Day 1	C8orf31	1.38164	0.721838	3.05469	0.00362492	0.0616577	2.90908
Single-cell pbulk	Mono_Classical	Day 1	TFDP1	-0.239274	5.41993	-2.99992	0.00363008	0.0616577	-2.90864
Single-cell pbulk	Mono_Classical	Day 1	UBTD1	-0.341242	4.1533	-2.99449	0.00363544	0.0616577	-2.90818
Single-cell pbulk	Mono_Classical	Day 1	SRP19	0.307049	4.02621	2.98776	0.00366257	0.0620264	2.90585
Single-cell pbulk	Mono_Classical	Day 1	CACNA2D4	-0.402565	5.17702	-3.05309	0.00371013	0.0627393	-2.90181
Single-cell pbulk	Mono_Classical	Day 1	GALNT7	-0.263246	5.01553	-2.99165	0.00371866	0.0627913	-2.90109
Single-cell pbulk	Mono_Classical	Day 1	GCHFR	-0.273501	5.36602	-3.00701	0.00375854	0.0633716	-2.89775
Single-cell pbulk	Mono_Classical	Day 1	EIF2B5	0.209523	4.84441	2.96295	0.00377927	0.0636278	2.89602
Single-cell pbulk	Mono_Classical	Day 1	LINC00278	0.394672	0.864962	3.11847	0.00378613	0.0636501	2.89545
Single-cell pbulk	Mono_Classical	Day 1	NDUFS6	0.168337	7.23105	3.00519	0.00383295	0.0643106	2.89159
Single-cell pbulk	Mono_Classical	Day 1	KMO	0.405404	3.86107	2.98407	0.0038366	0.0643106	2.89129
Single-cell pbulk	Mono_Classical	Day 1	NIPSNAP3A	0.329578	5.18962	3.02762	0.00385311	0.0644934	2.88994
Single-cell pbulk	Mono_Classical	Day 1	BMP2K	-0.240568	6.0416	-3.00235	0.00389015	0.0649571	-2.88693
Single-cell pbulk	Mono_Classical	Day 1	TXNRD1	-0.187943	5.78568	-2.97503	0.00389211	0.0649571	-2.88678
Single-cell pbulk	Mono_Classical	Day 1	KARS	0.201278	5.50529	2.96716	0.00394464	0.0657384	2.88255
Single-cell pbulk	Mono_Classical	Day 1	MTO1	0.327883	4.05755	2.95782	0.00399191	0.0664298	2.8788
Single-cell pbulk	Mono_Classical	Day 1	SPON2	0.545257	2.18986	2.96692	0.00400436	0.0665407	2.87782
Single-cell pbulk	Mono_Classical	Day 1	ATPIF1	-0.137718	7.28694	-2.96216	0.00401883	0.0666847	-2.87668
Single-cell pbulk	Mono_Classical	Day 1	ISY1	-0.177263	5.25025	-2.95958	0.00403575	0.0668689	-2.87535
Single-cell pbulk	Mono_Classical	Day 1	RP11-291B21.2	1.26658	-0.713918	2.95441	0.00407552	0.0673975	2.87226
Single-cell pbulk	Mono_Classical	Day 1	RILP	0.255509	5.41062	2.98319	0.00407937	0.0673975	2.87196
Single-cell pbulk	Mono_Classical	Day 1	CFP	-0.177509	8.85994	-3.00751	0.00412926	0.068124	-2.86811
Single-cell pbulk	Mono_Classical	Day 1	RP11-344B5.2	-0.535298	4.09763	-3.01714	0.00414569	0.0681657	-2.86686
Single-cell pbulk	Mono_Classical	Day 1	CYCS	0.235636	6.09902	2.94179	0.00415319	0.0681657	2.86629
Single-cell pbulk	Mono_Classical	Day 1	IL16	-0.224287	5.98719	-2.94135	0.0041545	0.0681657	-2.86619
Single-cell pbulk	Mono_Classical	Day 1	MAX	0.186322	6.38219	2.93949	0.0041555	0.0681657	2.86611
Single-cell pbulk	Mono_Classical	Day 1	FPR2	0.496475	4.93546	2.95398	0.0041875	0.0685927	2.86368
Single-cell pbulk	Mono_Classical	Day 1	CXCL9	2.19941	-1.55827	2.93255	0.0041957	0.0686292	2.86306
Single-cell pbulk	Mono_Classical	Day 1	MIIP	0.279039	6.00791	2.97867	0.00420681	0.0687132	2.86222
Single-cell pbulk	Mono_Classical	Day 1	TMEM43	-0.265474	5.18448	-2.94626	0.00421325	0.0687209	-2.86174
Single-cell pbulk	Mono_Classical	Day 1	RPL4	-0.160073	9.9674	-2.99097	0.00423146	0.0688285	-2.86037
Single-cell pbulk	Mono_Classical	Day 1	AC009133.12	1.33687	-1.1007	2.92356	0.00423183	0.0688285	2.86034
Single-cell pbulk	Mono_Classical	Day 1	GRB2	0.156818	8.83783	3.02801	0.00423893	0.0688466	2.85981
Single-cell pbulk	Mono_Classical	Day 1	PDIA5	-0.441851	3.26398	-2.93438	0.0042495	0.0688811	-2.85902
Single-cell pbulk	Mono_Classical	Day 1	DENND4A	-0.243792	5.15353	-2.93784	0.00425303	0.0688811	-2.85876
Single-cell pbulk	Mono_Classical	Day 1	CITED2	-0.353152	7.40001	-2.97107	0.0042784	0.0691455	-2.85687
Single-cell pbulk	Mono_Classical	Day 1	CD47	0.206955	6.39352	2.98586	0.00428138	0.0691455	2.85665
Single-cell pbulk	Mono_Classical	Day 1	ARL5A	-0.216089	6.35193	-2.99395	0.00429247	0.0692274	-2.85583
Single-cell pbulk	Mono_Classical	Day 1	EGFL7	-1.00837	1.14053	-2.93178	0.0043001	0.0692533	-2.85526
Single-cell pbulk	Mono_Classical	Day 1	B3GALTL	-0.649713	1.54067	-2.91631	0.00432362	0.0694975	-2.85353
Single-cell pbulk	Mono_Classical	Day 1	SPAG7	-0.259169	6.09532	-2.99577	0.00432735	0.0694975	-2.85326
Single-cell pbulk	Mono_Classical	Day 1	C1orf228	0.441971	5.61868	3.0052	0.00433768	0.0695662	2.8525
Single-cell pbulk	Mono_Classical	Day 1	PRKCSH	-0.171375	6.71157	-2.93581	0.00435192	0.0696974	-2.85146
Single-cell pbulk	Mono_Classical	Day 1	TAF15	0.118985	6.85446	2.93905	0.00436252	0.0697699	2.85069
Single-cell pbulk	Mono_Classical	Day 1	CARD17	1.06959	-0.0472198	2.91165	0.00438827	0.0700844	2.84881
Single-cell pbulk	Mono_Classical	Day 1	CLEC4A	-0.279266	7.26252	-3.01667	0.00440227	0.0702103	-2.8478
Single-cell pbulk	Mono_Classical	Day 1	MPZL1	-0.369155	4.6486	-2.99045	0.00442712	0.070509	-2.84601
Single-cell pbulk	Mono_Classical	Day 1	RP11-1149O23.4	-1.46609	-1.60881	-2.96545	0.00444419	0.0706829	-2.84478
Single-cell pbulk	Mono_Classical	Day 1	CYP2U1	0.642607	1.94013	2.91328	0.00445302	0.0707255	2.84415
Single-cell pbulk	Mono_Classical	Day 1	XKR8	0.592265	4.58827	2.94259	0.00448466	0.0710977	2.84189
Single-cell pbulk	Mono_Classical	Day 1	CCDC151	0.643224	2.8226	2.94172	0.00448882	0.0710977	2.8416
Single-cell pbulk	Mono_Classical	Day 1	GPX3	-1.13782	0.720597	-2.94886	0.00450197	0.0712079	-2.84066
Single-cell pbulk	Mono_Classical	Day 1	ETV6	0.226013	7.26921	2.94111	0.00451289	0.0712177	2.83989
Single-cell pbulk	Mono_Classical	Day 1	IKBKG	0.189605	5.4809	2.92436	0.00451497	0.0712177	2.83974
Single-cell pbulk	Mono_Classical	Day 1	RPL26	-0.136958	11.643	-2.97124	0.00452801	0.0713255	-2.83882
Single-cell pbulk	Mono_Classical	Day 1	FCGR2B	1.09603	4.81294	3.0268	0.00454027	0.0714208	2.83796
Single-cell pbulk	Mono_Classical	Day 1	CTSF	-1.15637	0.527931	-2.90364	0.00458749	0.0720367	-2.83466
Single-cell pbulk	Mono_Classical	Day 1	TAOK3	0.169101	6.86777	2.9472	0.00459196	0.0720367	2.83435
Single-cell pbulk	Mono_Classical	Day 1	SSC5D	1.32231	0.691268	2.94338	0.00469632	0.0735716	2.82716
Single-cell pbulk	Mono_Classical	Day 1	LINC00910	0.633153	3.85832	2.9446	0.00470428	0.0735716	2.82662
Single-cell pbulk	Mono_Classical	Day 1	LMNA	-1.86781	4.24235	-2.97943	0.00470899	0.0735716	-2.82629
Single-cell pbulk	Mono_Classical	Day 1	APOBEC3F	0.497874	2.57495	2.90482	0.00472127	0.0736183	2.82546
Single-cell pbulk	Mono_Classical	Day 1	C15orf39	0.242651	6.57935	2.90366	0.00472478	0.0736183	2.82522
Single-cell pbulk	Mono_Classical	Day 1	YIF1B	-0.203238	6.25349	-2.91819	0.00473727	0.0737129	-2.82438
Single-cell pbulk	Mono_Classical	Day 1	PHF20	-0.14808	6.24673	-2.89676	0.00475289	0.073856	-2.82332
Single-cell pbulk	Mono_Classical	Day 1	DESI1	0.243896	5.46958	2.90545	0.00475996	0.0738646	2.82284
Single-cell pbulk	Mono_Classical	Day 1	RP11-796E2.4	-0.54509	4.19264	-2.8993	0.00476629	0.0738646	-2.82242
Single-cell pbulk	Mono_Classical	Day 1	PRPF38B	-0.148051	6.41288	-2.89295	0.00477688	0.0739273	-2.82171
Single-cell pbulk	Mono_Classical	Day 1	UBN2	-0.276588	4.60742	-2.8969	0.00478319	0.0739273	-2.82128
Single-cell pbulk	Mono_Classical	Day 1	MPPE1	-0.286754	5.33753	-2.94267	0.00480828	0.0742153	-2.81961
Single-cell pbulk	Mono_Classical	Day 1	SYPL1	-0.180266	5.65324	-2.87845	0.00484878	0.0745026	-2.81691
Single-cell pbulk	Mono_Classical	Day 1	TMEM159	-0.363033	4.28937	-2.90668	0.00485818	0.0745026	-2.81629
Single-cell pbulk	Mono_Classical	Day 1	ARL2	0.234177	4.99883	2.87744	0.00486053	0.0745026	2.81613
Single-cell pbulk	Mono_Classical	Day 1	CCDC23	-0.19525	5.81861	-2.91552	0.00486147	0.0745026	-2.81607
Single-cell pbulk	Mono_Classical	Day 1	TRIM56	0.289307	4.49882	2.88463	0.00486943	0.0745026	2.81555
Single-cell pbulk	Mono_Classical	Day 1	LMTK2	0.446617	4.21043	2.92085	0.00487214	0.0745026	2.81537
Single-cell pbulk	Mono_Classical	Day 1	CRIP2	-1.00765	1.19549	-2.88642	0.00487224	0.0745026	-2.81536
Single-cell pbulk	Mono_Classical	Day 1	MRPS28	0.246637	4.64369	2.88448	0.00488127	0.0745414	2.81477
Single-cell pbulk	Mono_Classical	Day 1	TPI1	0.157353	9.01135	2.9508	0.00490866	0.0748604	2.81297
Single-cell pbulk	Mono_Classical	Day 1	AGPAT1	-0.265193	4.49234	-2.88639	0.00493409	0.0751268	-2.81131
Single-cell pbulk	Mono_Classical	Day 1	WSB2	0.25847	4.69388	2.89808	0.0049392	0.0751268	2.81097
Single-cell pbulk	Mono_Classical	Day 1	ATP1B3	0.253153	6.46029	2.91596	0.00495855	0.0753215	2.80971
Single-cell pbulk	Mono_Classical	Day 1	DGCR6L	-0.298874	5.84179	-2.96794	0.005001	0.0758661	-2.80697
Single-cell pbulk	Mono_Classical	Day 1	MPLKIP	0.197769	5.75379	2.89823	0.0050267	0.0761556	2.80532
Single-cell pbulk	Mono_Classical	Day 1	NDEL1	-0.286345	5.20394	-2.89509	0.00504693	0.0763614	-2.80402
Single-cell pbulk	Mono_Classical	Day 1	VCPIP1	0.244612	5.20363	2.87116	0.00507477	0.0766817	2.80225
Single-cell pbulk	Mono_Classical	Day 1	DIP2A	-0.244201	5.19303	-2.88421	0.00510045	0.0769686	-2.80062
Single-cell pbulk	Mono_Classical	Day 1	MAZ	-0.229878	6.33221	-2.87442	0.00513692	0.0773433	-2.79832
Single-cell pbulk	Mono_Classical	Day 1	DDX60	0.678969	4.00512	2.94345	0.00514192	0.0773433	2.79801
Single-cell pbulk	Mono_Classical	Day 1	HNRNPA0	-0.155135	7.19482	-2.87527	0.00516136	0.0773433	-2.79679
Single-cell pbulk	Mono_Classical	Day 1	MR1	0.267012	4.78216	2.86521	0.00516341	0.0773433	2.79666
Single-cell pbulk	Mono_Classical	Day 1	KRT23	-1.11049	1.27122	-2.87013	0.00516537	0.0773433	-2.79654
Single-cell pbulk	Mono_Classical	Day 1	CYTH1	0.164874	6.79818	2.87222	0.00516564	0.0773433	2.79652
Single-cell pbulk	Mono_Classical	Day 1	RP11-196G18.24	-1.35367	-0.826968	-2.86492	0.00518974	0.0776032	-2.79501
Single-cell pbulk	Mono_Classical	Day 1	HCLS1	-0.103528	8.72695	-2.90807	0.00521312	0.0778516	-2.79356
Single-cell pbulk	Mono_Classical	Day 1	CTD-2044J15.2	1.05739	0.129482	2.84955	0.00526607	0.0785403	2.79029
Single-cell pbulk	Mono_Classical	Day 1	ZFY	-0.33253	1.00299	-2.92435	0.00530938	0.0790836	-2.78764
Single-cell pbulk	Mono_Classical	Day 1	SERP1	-0.108018	9.4407	-2.90778	0.00532209	0.0791704	-2.78686
Single-cell pbulk	Mono_Classical	Day 1	ANG	-0.582386	3.2561	-2.8962	0.00535036	0.0794881	-2.78515
Single-cell pbulk	Mono_Classical	Day 1	SRR	0.959135	1.16622	2.85461	0.00536706	0.0796333	2.78414
Single-cell pbulk	Mono_Classical	Day 1	C1orf61	1.45591	-1.52821	2.8393	0.00543226	0.0803763	2.78022
Single-cell pbulk	Mono_Classical	Day 1	RTP4	0.701519	2.91758	2.8594	0.00543776	0.0803763	2.77989
Single-cell pbulk	Mono_Classical	Day 1	MTHFR	0.281655	5.34285	2.8685	0.0054381	0.0803763	2.77987
Single-cell pbulk	Mono_Classical	Day 1	SPOCK1	-0.902712	0.823778	-2.83625	0.00546901	0.0807293	-2.77803
Single-cell pbulk	Mono_Classical	Day 1	CLPTM1	-0.209161	5.29611	-2.83472	0.00549365	0.080989	-2.77657
Single-cell pbulk	Mono_Classical	Day 1	CAMK1	-0.311574	6.30854	-2.89581	0.00557679	0.0821094	-2.77168
Single-cell pbulk	Mono_Classical	Day 1	UBP1	0.181032	5.32925	2.84471	0.00560623	0.0824374	2.76997
Single-cell pbulk	Mono_Classical	Day 1	RAD54L2	-0.320688	3.67451	-2.83864	0.00562155	0.0825571	-2.76908
Single-cell pbulk	Mono_Classical	Day 1	MITD1	0.261118	4.79014	2.85938	0.00564131	0.0827417	2.76793
Single-cell pbulk	Mono_Classical	Day 1	MBD4	-0.152233	6.14995	-2.84406	0.00566069	0.0829201	-2.76681
Single-cell pbulk	Mono_Classical	Day 1	TMX4	-0.257523	7.08021	-2.86933	0.00569468	0.0833119	-2.76486
Single-cell pbulk	Mono_Classical	Day 1	VOPP1	0.320546	5.12971	2.86779	0.00570465	0.0833517	2.76429
Single-cell pbulk	Mono_Classical	Day 1	NBEA	1.461	0.295568	2.83748	0.00571315	0.08337	2.76381
Single-cell pbulk	Mono_Classical	Day 1	BAZ2B	-0.218583	6.66193	-2.85534	0.00575388	0.0838579	-2.76149
Single-cell pbulk	Mono_Classical	Day 1	KMT2C	-0.126511	7.27014	-2.8471	0.00579172	0.0842325	-2.75935
Single-cell pbulk	Mono_Classical	Day 1	SRI	0.223587	6.54632	2.88372	0.00579424	0.0842325	2.7592
Single-cell pbulk	Mono_Classical	Day 1	ZNF280D	-0.225143	5.22339	-2.82631	0.00580556	0.0842905	-2.75857
Single-cell pbulk	Mono_Classical	Day 1	UBE2S	0.314946	5.76353	2.82189	0.00583236	0.084522	2.75706
Single-cell pbulk	Mono_Classical	Day 1	HEATR6	-0.421351	3.65855	-2.85402	0.00584814	0.084522	-2.75618
Single-cell pbulk	Mono_Classical	Day 1	ROMO1	0.173923	6.87678	2.87179	0.00584997	0.084522	2.75607
Single-cell pbulk	Mono_Classical	Day 1	GTPBP1	0.323295	4.19408	2.82156	0.00585884	0.084522	2.75558
Single-cell pbulk	Mono_Classical	Day 1	PRDX1	0.198185	7.78332	2.86544	0.00585958	0.084522	2.75554
Single-cell pbulk	Mono_Classical	Day 1	SLC43A2	-0.141097	6.81377	-2.83069	0.0058656	0.084522	-2.7552
Single-cell pbulk	Mono_Classical	Day 1	GLIPR2	0.189846	7.97322	2.85146	0.00587691	0.084571	2.75457
Single-cell pbulk	Mono_Classical	Day 1	SKAP2	0.142214	7.11294	2.85273	0.00589004	0.084571	2.75384
Single-cell pbulk	Mono_Classical	Day 1	REPS2	-0.425018	3.19603	-2.83146	0.00589107	0.084571	-2.75378
Single-cell pbulk	Mono_Classical	Day 1	PWWP2A	-0.242817	5.44462	-2.82532	0.00592267	0.0848291	-2.75203
Single-cell pbulk	Mono_Classical	Day 1	OMG	1.39171	-0.763912	2.80882	0.0059238	0.0848291	2.75197
Single-cell pbulk	Mono_Classical	Day 1	S100A8	0.33647	13.3137	2.88223	0.00594845	0.0850761	2.75061
Single-cell pbulk	Mono_Classical	Day 1	GIMAP4	0.355436	7.91625	2.83961	0.00597453	0.0853431	2.74918
Single-cell pbulk	Mono_Classical	Day 1	MRPL16	0.182142	5.91527	2.8313	0.00599065	0.0854115	2.74829
Single-cell pbulk	Mono_Classical	Day 1	NCF2	-0.099939	9.09743	-2.85936	0.00599418	0.0854115	-2.7481
Single-cell pbulk	Mono_Classical	Day 1	EID3	1.15589	0.534103	2.8038	0.00601628	0.0856203	2.74689
Single-cell pbulk	Mono_Classical	Day 1	AVPI1	-0.97203	1.94605	-2.86257	0.00603723	0.0858123	-2.74575
Single-cell pbulk	Mono_Classical	Day 1	SNAI3	-0.666964	3.75122	-2.87682	0.00606951	0.0859677	-2.744
Single-cell pbulk	Mono_Classical	Day 1	TESC	-0.304515	6.70276	-2.85171	0.00606975	0.0859677	-2.74399
Single-cell pbulk	Mono_Classical	Day 1	MDS2	1.11394	-2.08965	2.80591	0.00607059	0.0859677	2.74394
Single-cell pbulk	Mono_Classical	Day 1	NSMCE4A	0.237273	5.05609	2.81465	0.00609898	0.0861881	2.74241
Single-cell pbulk	Mono_Classical	Day 1	CHCHD7	0.275935	4.97197	2.80571	0.00610701	0.0861881	2.74198
Single-cell pbulk	Mono_Classical	Day 1	COL9A2	-0.611246	3.10495	-2.85528	0.00612078	0.0861881	-2.74124
Single-cell pbulk	Mono_Classical	Day 1	TLN1	0.131069	9.10403	2.83589	0.00612149	0.0861881	2.7412
Single-cell pbulk	Mono_Classical	Day 1	STK16	-0.226235	4.82432	-2.80594	0.00612636	0.0861881	-2.74094
Single-cell pbulk	Mono_Classical	Day 1	SLC8A1	0.28347	6.78959	2.86125	0.00613176	0.0861881	2.74065
Single-cell pbulk	Mono_Classical	Day 1	HOXA9	1.67513	-0.205801	2.82352	0.00613863	0.0861881	2.74028
Single-cell pbulk	Mono_Classical	Day 1	MLXIP	-0.20805	6.17968	-2.81758	0.00617515	0.0865357	-2.73833
Single-cell pbulk	Mono_Classical	Day 1	RP11-277B15.3	-1.24303	-1.68375	-2.80313	0.00618438	0.0865357	-2.73784
Single-cell pbulk	Mono_Classical	Day 1	MAPK1	-0.151401	6.97376	-2.84387	0.00618596	0.0865357	-2.73776
Single-cell pbulk	Mono_Classical	Day 1	PELI3	-0.377499	3.75232	-2.80446	0.00620146	0.0866471	-2.73693
Single-cell pbulk	Mono_Classical	Day 1	ITGB1	-0.146996	6.76069	-2.82408	0.00623283	0.0869419	-2.73527
Single-cell pbulk	Mono_Classical	Day 1	EMR3	-0.70226	3.84968	-2.86011	0.00624357	0.0869419	-2.73471
Single-cell pbulk	Mono_Classical	Day 1	GET4	0.205031	4.69861	2.79103	0.00624524	0.0869419	2.73462
Single-cell pbulk	Mono_Classical	Day 1	UPB1	1.42195	-1.56229	2.79289	0.00626203	0.0870703	2.73374
Single-cell pbulk	Mono_Classical	Day 1	LIMK1	0.330232	4.72432	2.84198	0.00629251	0.0872864	2.73214
Single-cell pbulk	Mono_Classical	Day 1	EWSR1	0.122702	6.94669	2.80682	0.00629276	0.0872864	2.73212
Single-cell pbulk	Mono_Classical	Day 1	FADS1	-0.509346	4.57829	-2.84371	0.00633388	0.087751	-2.72998
Single-cell pbulk	Mono_Classical	Day 1	MORF4L2	-0.199809	5.76686	-2.81725	0.00637854	0.0882565	-2.72766
Single-cell pbulk	Mono_Classical	Day 1	LAMTOR3	0.241266	5.25844	2.80036	0.00639263	0.0882565	2.72693
Single-cell pbulk	Mono_Classical	Day 1	CHST13	-0.991733	3.81338	-2.90326	0.0063934	0.0882565	-2.72689
Single-cell pbulk	Mono_Classical	Day 1	TMEM208	0.208215	5.99	2.80401	0.00641067	0.0883747	2.726
Single-cell pbulk	Mono_Classical	Day 1	ITGA10	1.37763	-0.935022	2.78087	0.00641733	0.0883747	2.72566
Single-cell pbulk	Mono_Classical	Day 1	CCDC147-AS1	1.20735	-0.818569	2.77958	0.00644428	0.0885652	2.72428
Single-cell pbulk	Mono_Classical	Day 1	PCSK5	-0.424112	4.11046	-2.83902	0.00645302	0.0885652	-2.72383
Single-cell pbulk	Mono_Classical	Day 1	PCGF6	-0.367318	3.03407	-2.77886	0.00645427	0.0885652	-2.72376
Single-cell pbulk	Mono_Classical	Day 1	RAB4A	-0.189201	5.83312	-2.7775	0.00647961	0.0886639	-2.72247
Single-cell pbulk	Mono_Classical	Day 1	NUDT22	0.17243	5.97873	2.80773	0.00648219	0.0886639	2.72234
Single-cell pbulk	Mono_Classical	Day 1	CDK6	0.63552	3.30292	2.80435	0.00648459	0.0886639	2.72222
Single-cell pbulk	Mono_Classical	Day 1	MAP2K6	-0.442332	3.47855	-2.8006	0.00651296	0.0888964	-2.72077
Single-cell pbulk	Mono_Classical	Day 1	RP5-1007M22.2	0.594334	1.72867	2.78991	0.00651706	0.0888964	2.72056
Single-cell pbulk	Mono_Classical	Day 1	C19orf38	-0.136372	7.74877	-2.82144	0.00654466	0.0891671	-2.71917
Single-cell pbulk	Mono_Classical	Day 1	ATP5J2	0.109162	7.97002	2.79543	0.00660285	0.0898534	2.71624
Single-cell pbulk	Mono_Classical	Day 1	RPS5	-0.199476	10.0151	-2.86196	0.00662447	0.0900395	-2.71516
Single-cell pbulk	Mono_Classical	Day 1	CC2D2A	-1.00161	0.85699	-2.77901	0.00663218	0.0900395	-2.71477
Single-cell pbulk	Mono_Classical	Day 1	HOTAIRM1	0.295096	6.23817	2.82576	0.00668463	0.0906445	2.71216
Single-cell pbulk	Mono_Classical	Day 1	ZBTB4	-0.300283	4.00239	-2.77246	0.00676818	0.0915673	-2.70804
Single-cell pbulk	Mono_Classical	Day 1	TOR3A	0.289639	5.17245	2.79902	0.00676861	0.0915673	2.70802
Single-cell pbulk	Mono_Classical	Day 1	KCNA3	-0.694748	2.40371	-2.80459	0.00678968	0.0917436	-2.70699
Single-cell pbulk	Mono_Classical	Day 1	FAM92A1	0.85949	1.29491	2.77169	0.00680076	0.0917436	2.70645
Single-cell pbulk	Mono_Classical	Day 1	SNED1	-0.92419	0.907085	-2.76721	0.00680557	0.0917436	-2.70621
Single-cell pbulk	Mono_Classical	Day 1	RP11-42I10.1	-0.773367	1.96424	-2.78521	0.0068276	0.0919328	-2.70514
Single-cell pbulk	Mono_Classical	Day 1	RPL35A	-0.137056	10.8964	-2.82773	0.00685086	0.0921189	-2.70401
Single-cell pbulk	Mono_Classical	Day 1	SLIRP	0.194771	5.99877	2.79094	0.00685744	0.0921189	2.70369
Single-cell pbulk	Mono_Classical	Day 1	SPPL2A	0.188464	6.04943	2.77703	0.00689761	0.0925503	2.70175
Single-cell pbulk	Mono_Classical	Day 1	LYN	0.16154	8.38353	2.80728	0.00690662	0.0925633	2.70131
Single-cell pbulk	Mono_Classical	Day 1	RAB30-AS1	0.496843	3.64737	2.81572	0.00691996	0.092634	2.70067
Single-cell pbulk	Mono_Classical	Day 1	ADAR	0.250174	7.39202	2.82357	0.00692817	0.092636	2.70028
Single-cell pbulk	Mono_Classical	Day 1	SCRN1	0.504919	3.76623	2.81055	0.0069459	0.0927653	2.69943
Single-cell pbulk	Mono_Classical	Day 1	CENPT	-0.241953	4.72236	-2.77179	0.00696624	0.0929291	-2.69845
Single-cell pbulk	Mono_Classical	Day 1	AVEN	-0.434809	3.09637	-2.76131	0.00702335	0.0935822	-2.69574
Single-cell pbulk	Mono_Classical	Day 1	ISOC2	0.379158	4.28579	2.80162	0.00703779	0.0936662	2.69505
Single-cell pbulk	Mono_Classical	Day 1	PLIN2	-0.43038	6.08014	-2.80623	0.00704978	0.0937173	-2.69448
Single-cell pbulk	Mono_Classical	Day 1	HSD17B11	-0.187216	7.39171	-2.79533	0.00706263	0.0937542	-2.69388
Single-cell pbulk	Mono_Classical	Day 1	MRPS18B	-0.239401	5.34723	-2.77387	0.00707739	0.0937542	-2.69318
Single-cell pbulk	Mono_Classical	Day 1	LSMD1	0.177431	7.26647	2.79862	0.00709019	0.0937542	2.69258
Single-cell pbulk	Mono_Classical	Day 1	ZNF467	-0.256455	6.93681	-2.82566	0.00709209	0.0937542	-2.69249
Single-cell pbulk	Mono_Classical	Day 1	B4GALT5	0.261812	4.98832	2.75671	0.00709333	0.0937542	2.69243
Single-cell pbulk	Mono_Classical	Day 1	BCL3	0.334825	6.322	2.77394	0.00710333	0.0937786	2.69196
Single-cell pbulk	Mono_Classical	Day 1	TRMT12	-0.484212	3.00827	-2.76014	0.0071279	0.0939952	-2.69081
Single-cell pbulk	Mono_Classical	Day 1	FOXO3	-0.218294	6.12326	-2.76302	0.00716137	0.0943283	-2.68925
Single-cell pbulk	Mono_Classical	Day 1	APLP2	-0.161149	9.35202	-2.79784	0.00723751	0.0952221	-2.68571
Single-cell pbulk	Mono_Classical	Day 1	SERAC1	-0.53075	2.54028	-2.78767	0.0072623	0.095379	-2.68457
Single-cell pbulk	Mono_Classical	Day 1	RP11-707M3.3	1.28207	-1.28703	2.73741	0.00726603	0.095379	2.6844
Single-cell pbulk	Mono_Classical	Day 1	SP110	0.311425	7.01853	2.79247	0.00728184	0.0954777	2.68367
Single-cell pbulk	Mono_Classical	Day 1	AMPD2	-0.265972	6.54297	-2.76333	0.00729926	0.095597	-2.68287
Single-cell pbulk	Mono_Classical	Day 1	PFKFB3	0.528439	5.03781	2.76939	0.00730974	0.0956253	2.68239
Single-cell pbulk	Mono_Classical	Day 1	RPGR	-0.305143	4.43353	-2.76519	0.00733589	0.0958584	-2.6812
Single-cell pbulk	Mono_Classical	Day 1	KL	-1.15729	0.0541911	-2.7464	0.00734528	0.0958722	-2.68077
Single-cell pbulk	Mono_Classical	Day 1	NACC2	0.197148	6.33778	2.76777	0.00737352	0.0961316	2.67949
Single-cell pbulk	Mono_Classical	Day 1	RP1-197B17.3	0.835751	1.96244	2.78386	0.00739237	0.0962682	2.67863
Single-cell pbulk	Mono_Classical	Day 1	JMJD1C	-0.179917	7.39751	-2.78165	0.00741014	0.0963283	-2.67783
Single-cell pbulk	Mono_Classical	Day 1	EVA1B	-0.469299	5.17194	-2.80683	0.00741373	0.0963283	-2.67766
Single-cell pbulk	Mono_Classical	Day 1	GABBR1	0.415214	5.25678	2.81741	0.00747614	0.0969563	2.67486
Single-cell pbulk	Mono_Classical	Day 1	TTTY14	-0.542942	-0.610967	-2.78307	0.00747893	0.0969563	-2.67473
Single-cell pbulk	Mono_Classical	Day 1	EXOC6	0.224859	5.028	2.73983	0.00755343	0.0978118	2.67141
Single-cell pbulk	Mono_Classical	Day 1	ZNF317	0.274723	3.59795	2.72878	0.0075787	0.0980286	2.67028
Single-cell pbulk	Mono_Classical	Day 1	FAM214A	-0.32647	3.87474	-2.74523	0.00765806	0.0989438	-2.66679
Single-cell pbulk	Mono_Classical	Day 1	LDHB	-0.208715	6.98988	-2.75716	0.00771774	0.0996031	-2.66417
Single-cell pbulk	Mono_Classical	Day 1	MPZL2	0.482795	3.29592	2.76537	0.00774065	0.0997867	2.66318
Single-cell pbulk	Mono_Classical	Day 1	TNIP2	0.213469	4.98168	2.71919	0.00777979	0.100133	2.66148
Single-cell pbulk	Mono_Classical	Day 1	C19orf43	-0.0909848	8.44228	-2.74584	0.00778495	0.100133	-2.66126
Single-cell pbulk	Mono_Classical	Day 1	CD53	0.18621	7.57501	2.74825	0.00780497	0.10022	2.66039
Single-cell pbulk	Mono_Classical	Day 1	HCST	-0.188773	8.96227	-2.79474	0.00781682	0.10022	-2.65988
Single-cell pbulk	Mono_Classical	Day 1	ANKFY1	0.222885	5.3094	2.71155	0.00781784	0.10022	2.65984
Single-cell pbulk	Mono_Classical	Day 1	PQBP1	-0.156429	6.24884	-2.72429	0.00783964	0.100388	-2.6589
Single-cell pbulk	Mono_Classical	Day 1	SPICE1	-0.502509	2.40354	-2.71411	0.00786571	0.100609	-2.65778
Single-cell pbulk	Mono_Classical	Day 1	SLC25A37	0.279452	6.39944	2.7596	0.00792583	0.101266	2.65521
Single-cell pbulk	Mono_Classical	Day 1	SLC16A5	-0.26093	4.62697	-2.72148	0.00795478	0.101523	-2.65398
Single-cell pbulk	Mono_Classical	Day 1	ABHD5	-0.384341	5.88406	-2.77176	0.00799716	0.101902	-2.65219
Single-cell pbulk	Mono_Classical	Day 1	TMEM53	-0.666827	2.50444	-2.73851	0.00800221	0.101902	-2.65198
Single-cell pbulk	Mono_Classical	Day 1	S1PR4	-0.277086	6.28639	-2.75883	0.00801153	0.101908	-2.65158
Single-cell pbulk	Mono_Classical	Day 1	SRP54	0.203225	5.49006	2.70145	0.00804606	0.102234	2.65013
Single-cell pbulk	Mono_Classical	Day 1	ZNF547	1.45802	-1.2723	2.70515	0.00807901	0.102539	2.64875
Single-cell pbulk	Mono_Classical	Day 1	PARP8	-0.295592	6.01985	-2.78019	0.00811038	0.102824	-2.64744
Single-cell pbulk	Mono_Classical	Day 1	TMEM229B	0.604506	2.7907	2.7383	0.00813079	0.102898	2.64659
Single-cell pbulk	Mono_Classical	Day 1	VPS29	0.136748	7.07601	2.73644	0.00813415	0.102898	2.64645
Single-cell pbulk	Mono_Classical	Day 1	C17orf49	0.349633	3.70307	2.70258	0.0082105	0.10375	2.64329
Single-cell pbulk	Mono_Classical	Day 1	TMEM242	-0.281881	4.3332	-2.7163	0.00824221	0.104036	-2.64198
Single-cell pbulk	Mono_Classical	Day 1	EBPL	-0.487571	5.0302	-2.77291	0.00829731	0.104617	-2.63973
Single-cell pbulk	Mono_Classical	Day 1	CSDE1	-0.110366	8.13589	-2.7175	0.00831741	0.104756	-2.63891
Single-cell pbulk	Mono_Classical	Day 1	COQ10B	0.243031	4.66538	2.68933	0.00832915	0.104789	2.63843
Single-cell pbulk	Mono_Classical	Day 1	RYR1	-0.9546	1.58048	-2.79357	0.00834374	0.104858	-2.63783
Single-cell pbulk	Mono_Classical	Day 1	ISG20	0.532038	4.50271	2.72946	0.00835465	0.10488	2.63739
Single-cell pbulk	Mono_Classical	Day 1	SNTB1	0.409433	5.10896	2.73874	0.00838335	0.105126	2.63623
Single-cell pbulk	Mono_Classical	Day 1	SP100	0.141679	7.20635	2.71907	0.00845126	0.105862	2.63349
Single-cell pbulk	Mono_Classical	Day 1	FAH	-0.446631	3.73802	-2.71908	0.00847899	0.105935	-2.63238
Single-cell pbulk	Mono_Classical	Day 1	SLC25A22	0.410449	2.78773	2.68235	0.00848453	0.105935	2.63215
Single-cell pbulk	Mono_Classical	Day 1	NOA1	-0.24284	4.8571	-2.68276	0.00848471	0.105935	-2.63215
Single-cell pbulk	Mono_Classical	Day 1	RFPL2	-1.40487	-0.904014	-2.68729	0.00849613	0.105962	-2.63169
Single-cell pbulk	Mono_Classical	Day 1	VASP	0.138607	8.22263	2.73376	0.00850726	0.105986	2.63125
Single-cell pbulk	Mono_Classical	Day 1	FARP2	0.476676	3.17484	2.7004	0.00853247	0.106185	2.63024
Single-cell pbulk	Mono_Classical	Day 1	PSMA7	0.110152	8.65903	2.71382	0.00854774	0.10626	2.62963
Single-cell pbulk	Mono_Classical	Day 1	PARP3	0.579637	1.83385	2.69588	0.0085618	0.106314	2.62907
Single-cell pbulk	Mono_Classical	Day 1	JAG1	-0.622394	2.11141	-2.69343	0.00858487	0.106314	-2.62816
Single-cell pbulk	Mono_Classical	Day 1	RPL17	-0.153414	10.6629	-2.74216	0.00859436	0.106314	-2.62778
Single-cell pbulk	Mono_Classical	Day 1	MAF	-0.950864	1.98639	-2.73987	0.00859569	0.106314	-2.62773
Single-cell pbulk	Mono_Classical	Day 1	MOV10	0.58506	3.15227	2.70647	0.00859828	0.106314	2.62763
Single-cell pbulk	Mono_Classical	Day 1	ARMCX4	0.943528	0.943375	2.68993	0.00863619	0.106668	2.62613
Single-cell pbulk	Mono_Classical	Day 1	ATAD3B	0.384231	3.19234	2.68177	0.00867279	0.10696	2.62469
Single-cell pbulk	Mono_Classical	Day 1	SNF8	0.131578	6.71704	2.69397	0.0086785	0.10696	2.62447
Single-cell pbulk	Mono_Classical	Day 1	HIST1H4B	1.3973	-1.32707	2.67728	0.00872128	0.107175	2.62279
Single-cell pbulk	Mono_Classical	Day 1	NEDD8	0.104145	7.8193	2.69401	0.00872301	0.107175	2.62272
Single-cell pbulk	Mono_Classical	Day 1	NUAK2	-0.456646	4.58142	-2.69209	0.00872389	0.107175	-2.62269
Single-cell pbulk	Mono_Classical	Day 1	RASSF2	-0.131361	7.37489	-2.7	0.0087581	0.107481	-2.62136
Single-cell pbulk	Mono_Classical	Day 1	FAR1	0.164894	6.37238	2.70326	0.00878238	0.10763	2.62041
Single-cell pbulk	Mono_Classical	Day 1	KIAA1468	-0.220292	5.11993	-2.66991	0.008789	0.10763	-2.62015
Single-cell pbulk	Mono_Classical	Day 1	RNASE4	-0.58988	3.25206	-2.73453	0.00880004	0.107651	-2.61973
Single-cell pbulk	Mono_Classical	Day 1	SIGLEC10	-0.448818	5.19737	-2.73289	0.00886207	0.108205	-2.61733
Single-cell pbulk	Mono_Classical	Day 1	TMEM8B	-0.730881	3.24559	-2.71481	0.00886634	0.108205	-2.61717
Single-cell pbulk	Mono_Classical	Day 1	NUPL2	-0.255478	4.84048	-2.67891	0.00887358	0.108205	-2.61689
Single-cell pbulk	Mono_Classical	Day 1	CD40	0.979185	3.91928	2.74773	0.00890426	0.108464	2.61571
Single-cell pbulk	Mono_Classical	Day 1	NANS	0.166742	6.09518	2.68278	0.00900641	0.109592	2.61181
Single-cell pbulk	Mono_Classical	Day 1	MID1IP1	-0.264001	6.45543	-2.66881	0.00911205	0.110746	-2.60782
Single-cell pbulk	Mono_Classical	Day 1	CACTIN	0.374848	3.19941	2.66105	0.00912047	0.110746	2.60751
Single-cell pbulk	Mono_Classical	Day 1	NME4	-0.602353	4.77653	-2.75022	0.00913786	0.11084	-2.60685
Single-cell pbulk	Mono_Classical	Day 1	FAAH	-0.382084	3.96483	-2.71475	0.00921274	0.11163	-2.60406
Single-cell pbulk	Mono_Classical	Day 1	FAM120AOS	0.192294	5.24713	2.68169	0.00926687	0.11213	2.60205
Single-cell pbulk	Mono_Classical	Day 1	ARRB2	-0.118589	8.84877	-2.67153	0.00927348	0.11213	-2.6018
Single-cell pbulk	Mono_Classical	Day 1	ALDH1A1	0.418192	6.29195	2.71888	0.0092945	0.112197	2.60103
Single-cell pbulk	Mono_Classical	Day 1	ASCL2	0.252298	5.43479	2.68157	0.00929853	0.112197	2.60088
Single-cell pbulk	Mono_Classical	Day 1	FAM212B	-0.418374	4.0227	-2.70427	0.00931799	0.112314	-2.60016
Single-cell pbulk	Mono_Classical	Day 1	SDF2L1	0.271	5.95301	2.69761	0.0093306	0.112348	2.5997
Single-cell pbulk	Mono_Classical	Day 1	MYCL	-0.278428	5.38487	-2.69846	0.00936713	0.112613	-2.59836
Single-cell pbulk	Mono_Classical	Day 1	GXYLT1	0.300194	3.82802	2.65122	0.00937215	0.112613	2.59817
Single-cell pbulk	Mono_Classical	Day 1	CBX1	-0.211844	5.16265	-2.64641	0.00938858	0.112692	-2.59757
Single-cell pbulk	Mono_Classical	Day 1	RBM15B	-0.190854	5.33564	-2.67817	0.00942514	0.113013	-2.59624
Single-cell pbulk	Mono_Classical	Day 1	CYTH4	0.274779	6.40899	2.69117	0.00945883	0.113299	2.59501
Single-cell pbulk	Mono_Classical	Day 1	ZMYND11	-0.375812	3.99635	-2.66504	0.00949196	0.113559	-2.59381
Single-cell pbulk	Mono_Classical	Day 1	ACOT13	0.296042	3.80851	2.65208	0.00950031	0.113559	2.59351
Single-cell pbulk	Mono_Classical	Day 1	HLA-E	0.196012	9.89165	2.71243	0.009511	0.113569	2.59312
Single-cell pbulk	Mono_Classical	Day 1	INO80B	-0.24073	4.66408	-2.66617	0.00955381	0.113962	-2.59157
Single-cell pbulk	Mono_Classical	Day 1	PVR	-0.363462	3.75631	-2.66393	0.00958645	0.114233	-2.5904
Single-cell pbulk	Mono_Classical	Day 1	CSNK2A2	-0.198011	4.99983	-2.64538	0.00961143	0.114412	-2.5895
Single-cell pbulk	Mono_Classical	Day 1	STK4	-0.112197	7.46621	-2.66173	0.00966364	0.114914	-2.58764
Single-cell pbulk	Mono_Classical	Day 1	MESDC1	0.210373	4.94798	2.63337	0.00972486	0.115501	2.58546
Single-cell pbulk	Mono_Classical	Day 1	FAM208B	0.200276	5.01662	2.64533	0.00973304	0.115501	2.58517
Single-cell pbulk	Mono_Classical	Day 1	TIFAB	1.23037	-0.246167	2.64217	0.00975587	0.115652	2.58436
Single-cell pbulk	Mono_Classical	Day 1	IRF3	0.198044	5.40683	2.64609	0.00978133	0.115835	2.58347
Single-cell pbulk	Mono_Classical	Day 1	DEF6	-0.224085	6.18389	-2.67694	0.00980167	0.115956	-2.58275
Single-cell pbulk	Mono_Classical	Day 1	HTRA2	-0.317882	3.73469	-2.64209	0.00984637	0.116177	-2.58118
Single-cell pbulk	Mono_Classical	Day 1	NDUFA10	-0.245381	6.2304	-2.70514	0.00984771	0.116177	-2.58113
Single-cell pbulk	Mono_Classical	Day 1	DERL1	0.205322	5.46578	2.63907	0.00985063	0.116177	2.58103
Single-cell pbulk	Mono_Classical	Day 1	ST3GAL4	-0.422397	2.78069	-2.63197	0.00987402	0.116292	-2.58021
Single-cell pbulk	Mono_Classical	Day 1	SULT1A2	-1.23053	0.387239	-2.66753	0.00988066	0.116292	-2.57998
Single-cell pbulk	Mono_Classical	Day 1	PYCR2	0.324946	3.66137	2.63697	0.00996023	0.116882	2.57721
Single-cell pbulk	Mono_Classical	Day 1	ZBTB11	-0.170204	5.32784	-2.64539	0.00996046	0.116882	-2.5772
Single-cell pbulk	Mono_Classical	Day 1	CDK5RAP3	0.158325	6.57667	2.66964	0.009962	0.116882	2.57715
Single-cell pbulk	Mono_Classical	Day 1	LETMD1	-0.224835	5.09286	-2.64682	0.00997138	0.116882	-2.57682
Single-cell pbulk	Mono_Classical	Day 1	CTBS	-0.187473	6.14511	-2.66892	0.00999467	0.117035	-2.57601
Single-cell pbulk	Mono_Classical	Day 1	CHMP2A	0.138058	7.18941	2.64632	0.0100274	0.1173	2.57488
Single-cell pbulk	Mono_Classical	Day 1	AP1B1	-0.200268	6.30947	-2.681	0.0100469	0.117407	-2.57421
Single-cell pbulk	Mono_Classical	Day 1	TXNL4A	0.120916	7.3317	2.65687	0.0100849	0.1176	2.57291
Single-cell pbulk	Mono_Classical	Day 1	TTC13	-0.263109	4.23182	-2.62947	0.0101046	0.1176	-2.57223
Single-cell pbulk	Mono_Classical	Day 1	SMYD4	-0.386786	3.37277	-2.63316	0.0101168	0.1176	-2.57181
Single-cell pbulk	Mono_Classical	Day 1	RAI1	-0.311759	3.58126	-2.64016	0.0101215	0.1176	-2.57165
Single-cell pbulk	Mono_Classical	Day 1	POLDIP3	0.214495	5.3941	2.627	0.0101237	0.1176	2.57157
Single-cell pbulk	Mono_Classical	Day 1	RP11-408H1.3	1.41581	-1.62199	2.62482	0.0101247	0.1176	2.57154
Single-cell pbulk	Mono_Classical	Day 1	C1orf35	-0.179667	5.31059	-2.63239	0.0101403	0.117648	-2.57101
Single-cell pbulk	Mono_Classical	Day 1	PHLDA1	-1.48159	0.939643	-2.62054	0.0101579	0.117648	-2.57041
Single-cell pbulk	Mono_Classical	Day 1	EPB41L5	-0.910148	0.424019	-2.62546	0.0101716	0.117648	-2.56994
Single-cell pbulk	Mono_Classical	Day 1	FUZ	-0.377596	3.10877	-2.62444	0.0101784	0.117648	-2.56971
Single-cell pbulk	Mono_Classical	Day 1	DCAF11	0.193762	5.27385	2.61699	0.01018	0.117648	2.56965
Single-cell pbulk	Mono_Classical	Day 1	SLC18B1	-0.407855	3.88105	-2.66487	0.0102251	0.117862	-2.56812
Single-cell pbulk	Mono_Classical	Day 1	SMIM14	0.170389	6.09901	2.62761	0.0102276	0.117862	2.56804
Single-cell pbulk	Mono_Classical	Day 1	LAIR1	0.47432	5.57289	2.67649	0.0102293	0.117862	2.56798
Single-cell pbulk	Mono_Classical	Day 1	PAK1	0.146944	7.22706	2.64527	0.0102977	0.118532	2.56567
Single-cell pbulk	Mono_Classical	Day 1	RREB1	0.165788	5.48578	2.6289	0.010337	0.118865	2.56435
Single-cell pbulk	Mono_Classical	Day 1	DBNDD2	-0.522588	3.88424	-2.68658	0.0103667	0.118904	-2.56335
Single-cell pbulk	Mono_Classical	Day 1	FHL3	-0.459731	5.97132	-2.68737	0.0103685	0.118904	-2.56329
Single-cell pbulk	Mono_Classical	Day 1	HTRA1	-1.04721	1.67782	-2.64195	0.0103714	0.118904	-2.56319
Single-cell pbulk	Mono_Classical	Day 1	SOD2	0.397914	8.6535	2.65135	0.0103826	0.118914	2.56282
Single-cell pbulk	Mono_Classical	Day 1	ERF	-0.254258	4.09882	-2.6053	0.010499	0.120022	-2.55895
Single-cell pbulk	Mono_Classical	Day 1	MRPL52	0.163759	6.66844	2.65695	0.0105002	0.120022	2.55891
Single-cell pbulk	Mono_Classical	Day 1	PRKCB	0.336204	7.78959	2.70408	0.0105276	0.120216	2.558
Single-cell pbulk	Mono_Classical	Day 1	LSR	1.16208	-1.14525	2.6048	0.0105803	0.120697	2.55626
Single-cell pbulk	Mono_Classical	Day 1	SPRY1	-1.47367	-1.21888	-2.60354	0.0106389	0.121246	-2.55434
Single-cell pbulk	Mono_Classical	Day 1	STX17	0.317225	4.08918	2.61167	0.010687	0.121673	2.55277
Single-cell pbulk	Mono_Classical	Day 1	DDIT4	-0.906097	4.31298	-2.60606	0.0107251	0.121986	-2.55153
Single-cell pbulk	Mono_Classical	Day 1	DDX39A	0.172187	6.07937	2.60536	0.0107625	0.122291	2.55032
Single-cell pbulk	Mono_Classical	Day 1	PARP2	-0.62761	2.09873	-2.60081	0.0107786	0.122353	-2.54979
Single-cell pbulk	Mono_Classical	Day 1	CLMN	-0.322425	5.84726	-2.66065	0.0108038	0.122518	-2.54898
Single-cell pbulk	Mono_Classical	Day 1	F3	1.30253	-1.7776	2.59629	0.0108301	0.122625	2.54813
Single-cell pbulk	Mono_Classical	Day 1	MTCH2	0.131471	6.08817	2.59927	0.0108346	0.122625	2.54799
Single-cell pbulk	Mono_Classical	Day 1	SNX6	0.124093	7.33334	2.61367	0.0108542	0.122686	2.54736
Single-cell pbulk	Mono_Classical	Day 1	FCGR2A	0.316815	7.55542	2.65439	0.0108613	0.122686	2.54713
Single-cell pbulk	Mono_Classical	Day 1	RBP4	-1.29702	-1.80708	-2.61398	0.0108866	0.122851	-2.54632
Single-cell pbulk	Mono_Classical	Day 1	MAN2B1	-0.204557	7.426	-2.66092	0.0109177	0.123011	-2.54532
Single-cell pbulk	Mono_Classical	Day 1	ENDOV	-0.325349	4.1787	-2.6222	0.0109222	0.123011	-2.54518
Single-cell pbulk	Mono_Classical	Day 1	CYTH3	-0.502673	2.135	-2.59276	0.0109419	0.123055	-2.54455
Single-cell pbulk	Mono_Classical	Day 1	ZNF404	-1.21313	-1.18795	-2.59414	0.0109587	0.123055	-2.54401
Single-cell pbulk	Mono_Classical	Day 1	RPL37	-0.133805	10.9871	-2.66048	0.01096	0.123055	-2.54397
Single-cell pbulk	Mono_Classical	Day 1	AHSP	-1.60297	-2.17795	-2.59671	0.0109689	0.123055	-2.54369
Single-cell pbulk	Mono_Classical	Day 1	SLC19A1	-0.279653	4.62819	-2.61287	0.0110326	0.123485	-2.54166
Single-cell pbulk	Mono_Classical	Day 1	OXA1L	-0.15384	7.21378	-2.61568	0.0110351	0.123485	-2.54159
Single-cell pbulk	Mono_Classical	Day 1	SSBP4	0.128599	6.52538	2.60135	0.0110394	0.123485	2.54145
Single-cell pbulk	Mono_Classical	Day 1	C2orf76	0.286647	3.82487	2.59457	0.0110879	0.12372	2.53992
Single-cell pbulk	Mono_Classical	Day 1	CTA-384D8.36	0.83089	1.83951	2.621	0.0110896	0.12372	2.53986
Single-cell pbulk	Mono_Classical	Day 1	THBS1	-1.95564	5.35734	-2.68562	0.011093	0.12372	-2.53975
Single-cell pbulk	Mono_Classical	Day 1	IQGAP2	-0.29963	7.3058	-2.65532	0.0111035	0.12372	-2.53942
Single-cell pbulk	Mono_Classical	Day 1	HAUS5	0.506535	1.79714	2.58416	0.0111223	0.123809	2.53883
Single-cell pbulk	Mono_Classical	Day 1	CARM1	0.233238	4.37352	2.58376	0.0111488	0.123984	2.538
Single-cell pbulk	Mono_Classical	Day 1	TBC1D7	-0.322873	4.4631	-2.61627	0.0111909	0.124332	-2.53668
Single-cell pbulk	Mono_Classical	Day 1	INF2	-0.461245	3.50928	-2.61465	0.0112055	0.124374	-2.53622
Single-cell pbulk	Mono_Classical	Day 1	C1orf43	-0.133617	6.97883	-2.61011	0.0112229	0.124448	-2.53568
Single-cell pbulk	Mono_Classical	Day 1	YWHAH	0.15667	6.82638	2.59312	0.0112493	0.12462	2.53486
Single-cell pbulk	Mono_Classical	Day 1	SAMHD1	0.136642	9.49154	2.62528	0.0112769	0.124712	2.534
Single-cell pbulk	Mono_Classical	Day 1	N4BP2L2	0.134904	7.24866	2.60905	0.0112793	0.124712	2.53392
Single-cell pbulk	Mono_Classical	Day 1	DNAJC1	0.203998	5.9054	2.59809	0.0113498	0.125371	2.53174
Single-cell pbulk	Mono_Classical	Day 1	MYL6	0.090602	10.4236	2.61718	0.0113698	0.125429	2.53112
Single-cell pbulk	Mono_Classical	Day 1	PSMB1	0.11765	7.72686	2.59163	0.0113769	0.125429	2.53091
Single-cell pbulk	Mono_Classical	Day 1	PTPRO	0.840322	1.84425	2.59615	0.0114221	0.125807	2.52951
Single-cell pbulk	Mono_Classical	Day 1	ADH5	-0.28676	5.52004	-2.64681	0.0114514	0.126009	-2.52861
Single-cell pbulk	Mono_Classical	Day 1	CETP	-1.10933	0.874206	-2.59972	0.0114705	0.126098	-2.52803
Single-cell pbulk	Mono_Classical	Day 1	SMYD2	0.312976	3.76241	2.57633	0.0115572	0.12693	2.52538
Single-cell pbulk	Mono_Classical	Day 1	FOCAD	-0.530392	2.32992	-2.57268	0.0116497	0.127744	-2.52258
Single-cell pbulk	Mono_Classical	Day 1	MYCBP	0.209883	5.17517	2.57647	0.0116535	0.127744	2.52247
Single-cell pbulk	Mono_Classical	Day 1	ALDH7A1	-1.32308	-1.25554	-2.56984	0.011678	0.127891	-2.52173
Single-cell pbulk	Mono_Classical	Day 1	TMEM71	-0.234846	5.92199	-2.58837	0.0117008	0.128019	-2.52104
Single-cell pbulk	Mono_Classical	Day 1	ACTR10	0.197713	5.14585	2.57243	0.0117329	0.128248	2.52008
Single-cell pbulk	Mono_Classical	Day 1	SEH1L	0.226441	4.23927	2.56885	0.0117857	0.128671	2.5185
Single-cell pbulk	Mono_Classical	Day 1	NDC1	-0.325877	2.57774	-2.57237	0.0118016	0.128671	-2.51802
Single-cell pbulk	Mono_Classical	Day 1	GLIPR1	-0.194414	8.56976	-2.61217	0.0118052	0.128671	-2.51791
Single-cell pbulk	Mono_Classical	Day 1	AGL	0.323978	3.79881	2.57179	0.0118483	0.128971	2.51663
Single-cell pbulk	Mono_Classical	Day 1	RP11-386G11.10	0.453752	2.9861	2.56739	0.0118551	0.128971	2.51643
Single-cell pbulk	Mono_Classical	Day 1	ORAI3	-0.198448	5.91597	-2.5716	0.0118829	0.129151	-2.5156
Single-cell pbulk	Mono_Classical	Day 1	ZCCHC4	0.475623	1.87485	2.57173	0.0119003	0.129217	2.51509
Single-cell pbulk	Mono_Classical	Day 1	RIMKLB	0.537738	2.35382	2.57229	0.0119198	0.129308	2.51451
Single-cell pbulk	Mono_Classical	Day 1	GRM7-AS1	1.23936	-1.75947	2.56097	0.0119822	0.129862	2.51267
Single-cell pbulk	Mono_Classical	Day 1	ADAM10	-0.144922	6.92678	-2.56875	0.0120276	0.130222	-2.51133
Single-cell pbulk	Mono_Classical	Day 1	MAPKAPK3	-0.204946	6.93396	-2.6054	0.0120381	0.130222	-2.51103
Single-cell pbulk	Mono_Classical	Day 1	CYBRD1	-0.437327	4.6426	-2.60565	0.0120895	0.130655	-2.50952
Single-cell pbulk	Mono_Classical	Day 1	UAP1	-0.473628	2.22355	-2.56239	0.0121115	0.13077	-2.50888
Single-cell pbulk	Mono_Classical	Day 1	EIF3F	-0.139998	8.57605	-2.59705	0.0121349	0.1309	-2.5082
Single-cell pbulk	Mono_Classical	Day 1	FUK	-0.345652	2.81605	-2.55044	0.0121888	0.131248	-2.50663
Single-cell pbulk	Mono_Classical	Day 1	HBD	-2.00186	-1.79406	-2.55617	0.01219	0.131248	-2.5066
Single-cell pbulk	Mono_Classical	Day 1	FDXR	-0.528669	2.09754	-2.55624	0.0122236	0.131487	-2.50562
Single-cell pbulk	Mono_Classical	Day 1	RP11-466F5.8	0.888596	-0.099767	2.54861	0.0122584	0.131737	2.50462
Single-cell pbulk	Mono_Classical	Day 1	CXCL10	2.05619	0.631112	2.5784	0.012313	0.132201	2.50304
Single-cell pbulk	Mono_Classical	Day 1	FAM157A	0.623511	2.55297	2.57136	0.0123714	0.132705	2.50137
Single-cell pbulk	Mono_Classical	Day 1	SPNS1	-0.181635	6.05958	-2.57805	0.0123867	0.132744	-2.50093
Single-cell pbulk	Mono_Classical	Day 1	ADPRHL2	0.217445	4.88022	2.5583	0.0124334	0.132991	2.4996
Single-cell pbulk	Mono_Classical	Day 1	CATSPER2	0.89623	0.477618	2.56636	0.0124334	0.132991	2.4996
Single-cell pbulk	Mono_Classical	Day 1	SLC12A7	0.606331	5.21016	2.63268	0.0124444	0.132991	2.49928
Single-cell pbulk	Mono_Classical	Day 1	RNF215	-0.528066	1.95245	-2.5471	0.0124743	0.133073	-2.49843
Single-cell pbulk	Mono_Classical	Day 1	DTX3	1.23234	-1.55265	2.54181	0.0124752	0.133073	2.49841
Single-cell pbulk	Mono_Classical	Day 1	EVI2A	-0.254592	6.77122	-2.59453	0.0125273	0.133432	-2.49693
Single-cell pbulk	Mono_Classical	Day 1	ST3GAL5	0.383901	4.60881	2.58289	0.0125321	0.133432	2.4968
Single-cell pbulk	Mono_Classical	Day 1	GDAP2	-0.173945	5.07902	-2.54881	0.0125901	0.133925	-2.49516
Single-cell pbulk	Mono_Classical	Day 1	AC069513.4	-1.1305	-1.79974	-2.54947	0.0126042	0.133951	-2.49476
Single-cell pbulk	Mono_Classical	Day 1	DAAM1	-0.369122	3.80788	-2.54564	0.0126385	0.134192	-2.4938
Single-cell pbulk	Mono_Classical	Day 1	PRKAR2B	0.430109	4.28385	2.54981	0.0127091	0.134817	2.49182
Single-cell pbulk	Mono_Classical	Day 1	NDUFAF3	0.153793	6.59458	2.55865	0.0127251	0.134862	2.49137
Single-cell pbulk	Mono_Classical	Day 1	ENO1	0.115412	8.91419	2.59189	0.0127675	0.135181	2.49019
Single-cell pbulk	Mono_Classical	Day 1	SEC61A1	-0.148192	5.99969	-2.55479	0.0127786	0.135181	-2.48988
Single-cell pbulk	Mono_Classical	Day 1	ACADVL	-0.165331	7.05559	-2.56752	0.0128287	0.135504	-2.48849
Single-cell pbulk	Mono_Classical	Day 1	BBS2	-0.397355	3.46926	-2.56088	0.0128328	0.135504	-2.48838
Single-cell pbulk	Mono_Classical	Day 1	CAMSAP2	-0.629461	2.35672	-2.56662	0.0129483	0.136599	-2.48519
Single-cell pbulk	Mono_Classical	Day 1	GTF2H5	0.20084	5.433	2.55119	0.0130126	0.137134	2.48342
Single-cell pbulk	Mono_Classical	Day 1	CLDN7	-0.851271	0.717284	-2.53974	0.0130229	0.137134	-2.48314
Single-cell pbulk	Mono_Classical	Day 1	RP11-106M3.3	-0.262057	4.40437	-2.54843	0.013101	0.137653	-2.48101
Single-cell pbulk	Mono_Classical	Day 1	FAM53B	-0.256827	5.15934	-2.55075	0.0131054	0.137653	-2.48089
Single-cell pbulk	Mono_Classical	Day 1	RAPGEF6	0.25002	4.14502	2.5323	0.0131081	0.137653	2.48082
Single-cell pbulk	Mono_Classical	Day 1	ELK4	0.180251	5.20115	2.52489	0.0131951	0.138391	2.47846
Single-cell pbulk	Mono_Classical	Day 1	ZNF581	-0.204604	5.78497	-2.5439	0.0132047	0.138391	-2.4782
Single-cell pbulk	Mono_Classical	Day 1	WAS	0.105385	8.35309	2.54328	0.0132145	0.138391	2.47794
Single-cell pbulk	Mono_Classical	Day 1	BAIAP2-AS1	-0.346818	4.05468	-2.53768	0.0132719	0.138866	-2.47639
Single-cell pbulk	Mono_Classical	Day 1	ZACN	-0.963736	-0.0967797	-2.5225	0.0133024	0.139002	-2.47557
Single-cell pbulk	Mono_Classical	Day 1	CDKL1	0.753126	1.02517	2.55417	0.0133118	0.139002	2.47532
Single-cell pbulk	Mono_Classical	Day 1	HSPA8	0.296531	8.35912	2.56237	0.0133212	0.139002	2.47507
Single-cell pbulk	Mono_Classical	Day 1	RP4-669L17.10	0.836447	0.910371	2.55122	0.0133407	0.13908	2.47454
Single-cell pbulk	Mono_Classical	Day 1	UBTD2	-0.251678	3.86205	-2.5208	0.0133989	0.139465	-2.47299
Single-cell pbulk	Mono_Classical	Day 1	ARCN1	0.160084	5.8835	2.5157	0.0134019	0.139465	2.47291
Single-cell pbulk	Mono_Classical	Day 1	C7orf49	-0.272673	4.13855	-2.5189	0.0135014	0.140254	-2.47026
Single-cell pbulk	Mono_Classical	Day 1	LINC00205	1.09179	-0.0556965	2.51205	0.0135108	0.140254	2.47001
Single-cell pbulk	Mono_Classical	Day 1	FAM167A	-1.44113	-1.10372	-2.55055	0.0135143	0.140254	-2.46992
Single-cell pbulk	Mono_Classical	Day 1	PSMC3	0.166918	5.63953	2.52094	0.0135901	0.140521	2.46792
Single-cell pbulk	Mono_Classical	Day 1	ZGLP1	-0.338707	3.52753	-2.52047	0.0135957	0.140521	-2.46777
Single-cell pbulk	Mono_Classical	Day 1	CHD1L	-0.281293	4.33197	-2.53329	0.013596	0.140521	-2.46776
Single-cell pbulk	Mono_Classical	Day 1	CCDC149	-0.271945	4.99879	-2.54643	0.0135961	0.140521	-2.46776
Single-cell pbulk	Mono_Classical	Day 1	CNPY4	-0.481866	2.27677	-2.51113	0.0136011	0.140521	-2.46763
Single-cell pbulk	Mono_Classical	Day 1	MS4A6A	-0.194539	9.71583	-2.57444	0.0136905	0.141317	-2.46528
Single-cell pbulk	Mono_Classical	Day 1	ARHGAP17	0.350225	5.75576	2.56452	0.0137062	0.141328	2.46487
Single-cell pbulk	Mono_Classical	Day 1	ACAA2	-0.253286	5.64201	-2.52974	0.0137174	0.141328	-2.46458
Single-cell pbulk	Mono_Classical	Day 1	TRMT112	0.124072	7.41888	2.52828	0.0137284	0.141328	2.46429
Single-cell pbulk	Mono_Classical	Day 1	XRCC6BP1	-0.582832	3.79446	-2.57923	0.0138338	0.142066	-2.46155
Single-cell pbulk	Mono_Classical	Day 1	TCIRG1	0.176556	7.87179	2.5601	0.0138368	0.142066	2.46147
Single-cell pbulk	Mono_Classical	Day 1	FLAD1	0.245586	4.36161	2.51156	0.0138435	0.142066	2.4613
Single-cell pbulk	Mono_Classical	Day 1	TSC1	-0.246677	4.18702	-2.51087	0.0138495	0.142066	-2.46114
Single-cell pbulk	Mono_Classical	Day 1	SS18L2	0.210673	5.40485	2.51921	0.0138643	0.14209	2.46076
Single-cell pbulk	Mono_Classical	Day 1	CEP164	-0.259281	4.81764	-2.52668	0.013902	0.142278	-2.45979
Single-cell pbulk	Mono_Classical	Day 1	CTC-479C5.12	0.502952	1.88655	2.51893	0.0139081	0.142278	2.45963
Single-cell pbulk	Mono_Classical	Day 1	GOLM1	-0.639681	4.45568	-2.57405	0.0139215	0.142278	-2.45928
Single-cell pbulk	Mono_Classical	Day 1	PTPN4	-0.340654	3.44676	-2.50651	0.0139424	0.142278	-2.45874
Single-cell pbulk	Mono_Classical	Day 1	TNKS1BP1	-0.938749	0.61566	-2.5058	0.0139444	0.142278	-2.45869
Single-cell pbulk	Mono_Classical	Day 1	SCO1	0.279531	3.83981	2.49854	0.014006	0.142779	2.45711
Single-cell pbulk	Mono_Classical	Day 1	IRF4	-0.587158	3.01634	-2.53446	0.0140266	0.142794	-2.45658
Single-cell pbulk	Mono_Classical	Day 1	RP11-566E18.3	-1.05453	-1.05418	-2.49784	0.0140372	0.142794	-2.45631
Single-cell pbulk	Mono_Classical	Day 1	DES	-1.27196	0.663468	-2.51291	0.0140447	0.142794	-2.45612
Single-cell pbulk	Mono_Classical	Day 1	KXD1	0.135298	6.22396	2.50516	0.0142263	0.144513	2.4515
Single-cell pbulk	Mono_Classical	Day 1	ME1	-0.806166	2.24631	-2.55268	0.0142402	0.144526	-2.45115
Single-cell pbulk	Mono_Classical	Day 1	WBP5	-1.13795	-0.379631	-2.5017	0.014271	0.144711	-2.45037
Single-cell pbulk	Mono_Classical	Day 1	BTBD11	-0.677194	2.65212	-2.53444	0.0143486	0.145328	-2.44842
Single-cell pbulk	Mono_Classical	Day 1	IBA57	-0.470192	2.50086	-2.49382	0.0143571	0.145328	-2.4482
Single-cell pbulk	Mono_Classical	Day 1	KIF3C	-0.977927	0.15277	-2.48997	0.0143863	0.145495	-2.44747
Single-cell pbulk	Mono_Classical	Day 1	ADAMTS13	1.15846	-1.99994	2.48973	0.0144244	0.145676	2.44652
Single-cell pbulk	Mono_Classical	Day 1	TNS3	0.204166	5.23856	2.5133	0.0144295	0.145676	2.44639
Single-cell pbulk	Mono_Classical	Day 1	RP11-360F5.1	-1.20954	-0.650187	-2.50121	0.0144528	0.145783	-2.44581
Single-cell pbulk	Mono_Classical	Day 1	FNTB	0.340266	2.91191	2.48747	0.0145101	0.146076	2.44438
Single-cell pbulk	Mono_Classical	Day 1	LRRC36	-1.11785	0.804435	-2.48518	0.0145171	0.146076	-2.44421
Single-cell pbulk	Mono_Classical	Day 1	UBXN4	0.103568	7.47213	2.48998	0.0145497	0.146076	2.4434
Single-cell pbulk	Mono_Classical	Day 1	COX6A1	0.127648	8.64941	2.5231	0.014552	0.146076	2.44334
Single-cell pbulk	Mono_Classical	Day 1	SHFM1	0.140222	7.05343	2.51649	0.0145584	0.146076	2.44318
Single-cell pbulk	Mono_Classical	Day 1	GLS	0.219839	5.9675	2.50702	0.0145737	0.146076	2.4428
Single-cell pbulk	Mono_Classical	Day 1	RP11-432J24.2	1.23244	-1.49239	2.49204	0.0145749	0.146076	2.44277
Single-cell pbulk	Mono_Classical	Day 1	TMEM9	-0.532745	3.7394	-2.54563	0.0145937	0.146076	-2.44231
Single-cell pbulk	Mono_Classical	Day 1	CD300LB	-0.247184	5.62459	-2.5099	0.0145962	0.146076	-2.44225
Single-cell pbulk	Mono_Classical	Day 1	RP11-130F10.1	1.26181	-1.31633	2.48145	0.0146561	0.146548	2.44077
Single-cell pbulk	Mono_Classical	Day 1	DBP	-0.338218	4.89824	-2.50993	0.0147788	0.147647	-2.43775
Single-cell pbulk	Mono_Classical	Day 1	RP11-67L2.2	-0.390179	3.21022	-2.49915	0.0147987	0.147718	-2.43727
Single-cell pbulk	Mono_Classical	Day 1	DPY30	0.153131	5.37861	2.48342	0.0148714	0.148314	2.4355
Single-cell pbulk	Mono_Classical	Day 1	TMEM243	-0.149835	5.60345	-2.48212	0.0148905	0.148376	-2.43503
Single-cell pbulk	Mono_Classical	Day 1	SETD2	-0.111241	6.30166	-2.48169	0.0149286	0.148584	-2.43411
Single-cell pbulk	Mono_Classical	Day 1	EIF3L	-0.150434	8.29417	-2.51025	0.0149372	0.148584	-2.4339
Single-cell pbulk	Mono_Classical	Day 1	AC093818.1	-0.524064	1.71268	-2.47705	0.0149614	0.148696	-2.43331
Single-cell pbulk	Mono_Classical	Day 1	HSPE1	0.221622	5.86945	2.50795	0.0149816	0.148725	2.43282
Single-cell pbulk	Mono_Classical	Day 1	SUGP1	0.212098	3.93201	2.47279	0.0150074	0.148725	2.4322
Single-cell pbulk	Mono_Classical	Day 1	NAP1L1	-0.176694	8.12136	-2.51313	0.0150287	0.148725	-2.43169
Single-cell pbulk	Mono_Classical	Day 1	ROCK1	-0.101321	7.65862	-2.5018	0.0150287	0.148725	-2.43169
Single-cell pbulk	Mono_Classical	Day 1	RPL10	-0.123645	12.5474	-2.51426	0.0150374	0.148725	-2.43148
Single-cell pbulk	Mono_Classical	Day 1	TGFB1	0.119048	8.66004	2.51554	0.0150419	0.148725	2.43137
Single-cell pbulk	Mono_Classical	Day 1	MME	-1.29756	-1.02913	-2.47819	0.0151548	0.149712	-2.42866
Single-cell pbulk	Mono_Classical	Day 1	CITF22-92A6.1	-0.776121	0.424102	-2.46903	0.0151811	0.149844	-2.42803
Single-cell pbulk	Mono_Classical	Day 1	GATAD2A	0.162111	5.33953	2.48069	0.015217	0.150069	2.42717
Single-cell pbulk	Mono_Classical	Day 1	HMGB1	-0.124339	8.87697	-2.50783	0.0152619	0.15023	-2.4261
Single-cell pbulk	Mono_Classical	Day 1	RMI2	1.27901	-1.31968	2.47929	0.015266	0.15023	2.42601
Single-cell pbulk	Mono_Classical	Day 1	ATP6V0A1	0.204408	5.65927	2.47842	0.0152725	0.15023	2.42585
Single-cell pbulk	Mono_Classical	Day 1	SRRT	0.199216	5.57335	2.47462	0.0154335	0.151684	2.42204
Single-cell pbulk	Mono_Classical	Day 1	FANCA	0.461176	3.24615	2.4945	0.0154543	0.151758	2.42155
Single-cell pbulk	Mono_Classical	Day 1	PLEKHN1	0.770987	0.327106	2.46636	0.01549	0.151979	2.42072
Single-cell pbulk	Mono_Classical	Day 1	PREX1	-0.154689	7.39616	-2.50974	0.0155274	0.152216	-2.41984
Single-cell pbulk	Mono_Classical	Day 1	ALDH3B1	-0.176851	6.09657	-2.48419	0.0156128	0.152923	-2.41784
Single-cell pbulk	Mono_Classical	Day 1	ESD	-0.149382	6.43062	-2.46825	0.0156791	0.153441	-2.4163
Single-cell pbulk	Mono_Classical	Day 1	C12orf65	0.442001	2.98492	2.46542	0.0157204	0.153715	2.41534
Single-cell pbulk	Mono_Classical	Day 1	CTA-384D8.34	0.48294	3.26536	2.4778	0.0157756	0.15405	2.41407
Single-cell pbulk	Mono_Classical	Day 1	PIGP	-0.296425	4.18765	-2.47377	0.0157846	0.15405	-2.41386
Single-cell pbulk	Mono_Classical	Day 1	PLEK	0.210149	8.31993	2.49469	0.0157948	0.15405	2.41362
Single-cell pbulk	Mono_Classical	Day 1	SNX29P2	-0.443715	3.5191	-2.49378	0.0158104	0.154071	-2.41326
Single-cell pbulk	Mono_Classical	Day 1	ATG4B	-0.18315	5.38989	-2.48079	0.0158517	0.154342	-2.41231
Single-cell pbulk	Mono_Classical	Day 1	C19orf33	-1.07879	0.211306	-2.46776	0.0158676	0.154367	-2.41195
Single-cell pbulk	Mono_Classical	Day 1	RP11-290F20.1	1.35554	-1.14988	2.45917	0.0159134	0.154682	2.41089
Single-cell pbulk	Mono_Classical	Day 1	IL12A	1.33709	-1.28463	2.45792	0.0159848	0.155244	2.40926
Single-cell pbulk	Mono_Classical	Day 1	ANO9	1.15161	-1.84512	2.44793	0.0160263	0.155507	2.40832
Single-cell pbulk	Mono_Classical	Day 1	ATF7	0.173699	5.06296	2.45349	0.0160458	0.155507	2.40787
Single-cell pbulk	Mono_Classical	Day 1	MAP3K5	-0.164365	5.86755	-2.45331	0.0160524	0.155507	-2.40772
Single-cell pbulk	Mono_Classical	Day 1	RP11-338E21.3	1.10172	-1.4185	2.44685	0.0160872	0.155713	2.40693
Single-cell pbulk	Mono_Classical	Day 1	C14orf166	-0.115298	7.21072	-2.46192	0.0161278	0.155963	-2.40601
Single-cell pbulk	Mono_Classical	Day 1	OGFRL1	-0.186641	8.0011	-2.46765	0.0161402	0.155963	-2.40573
Single-cell pbulk	Mono_Classical	Day 1	TAPBPL	0.362817	4.87745	2.49515	0.0162066	0.156474	2.40423
Single-cell pbulk	Mono_Classical	Day 1	RUNX1	0.218466	5.90428	2.45801	0.0162506	0.156639	2.40324
Single-cell pbulk	Mono_Classical	Day 1	ADAP2	0.242399	6.1697	2.48324	0.016251	0.156639	2.40323
Single-cell pbulk	Mono_Classical	Day 1	ASPH	-0.277411	4.63708	-2.46928	0.0162756	0.156678	-2.40268
Single-cell pbulk	Mono_Classical	Day 1	SPINT2	-0.218707	6.46585	-2.47761	0.0162823	0.156678	-2.40253
Single-cell pbulk	Mono_Classical	Day 1	RAB14	0.099427	6.64449	2.45065	0.016342	0.157064	2.40119
Single-cell pbulk	Mono_Classical	Day 1	PIN1	0.148155	6.16886	2.44572	0.0163497	0.157064	2.40101
Single-cell pbulk	Mono_Classical	Day 1	NRAS	0.180573	4.82043	2.43843	0.0164272	0.1576	2.39928
Single-cell pbulk	Mono_Classical	Day 1	POLE4	0.191055	7.59179	2.49411	0.0164329	0.1576	2.39916
Single-cell pbulk	Mono_Classical	Day 1	C22orf39	0.177046	5.40148	2.44589	0.0164835	0.157932	2.39803
Single-cell pbulk	Mono_Classical	Day 1	FAHD2A	-0.289122	3.56102	-2.43645	0.0165056	0.157932	-2.39754
Single-cell pbulk	Mono_Classical	Day 1	CLUAP1	-0.507671	1.9954	-2.43949	0.0165145	0.157932	-2.39734
Single-cell pbulk	Mono_Classical	Day 1	MOB3C	0.366065	3.02503	2.43599	0.0165224	0.157932	2.39717
Single-cell pbulk	Mono_Classical	Day 1	NCR1	1.15428	-1.33593	2.43456	0.0165799	0.158349	2.39589
Single-cell pbulk	Mono_Classical	Day 1	SKP2	-0.312875	3.25597	-2.43341	0.0166299	0.158695	-2.39479
Single-cell pbulk	Mono_Classical	Day 1	FAM118B	0.384719	3.64546	2.45879	0.0166802	0.159043	2.39368
Single-cell pbulk	Mono_Classical	Day 1	IDS	-0.185447	7.12513	-2.45175	0.0167002	0.159072	-2.39324
Single-cell pbulk	Mono_Classical	Day 1	MAPKAPK5-AS1	-0.187799	5.10995	-2.44305	0.0167109	0.159072	-2.39301
Single-cell pbulk	Mono_Classical	Day 1	VAMP1	-0.437295	2.54722	-2.44213	0.0167312	0.159133	-2.39256
Single-cell pbulk	Mono_Classical	Day 1	GPC2	-1.10489	-1.21776	-2.43013	0.0167732	0.159401	-2.39164
Single-cell pbulk	Mono_Classical	Day 1	FZR1	-0.234965	3.90112	-2.43466	0.01685	0.159998	-2.38997
Single-cell pbulk	Mono_Classical	Day 1	STK24	-0.175489	5.72935	-2.44242	0.0168924	0.160223	-2.38904
Single-cell pbulk	Mono_Classical	Day 1	RFTN1	0.245933	4.97032	2.44838	0.0169015	0.160223	2.38884
Single-cell pbulk	Mono_Classical	Day 1	RABAC1	-0.153197	7.62274	-2.47735	0.0169634	0.160552	-2.3875
Single-cell pbulk	Mono_Classical	Day 1	AGFG1	0.22799	6.88175	2.45682	0.0169691	0.160552	2.38738
Single-cell pbulk	Mono_Classical	Day 1	MTURN	-0.306439	4.0999	-2.43594	0.0169781	0.160552	-2.38718
Single-cell pbulk	Mono_Classical	Day 1	AC104135.2	-1.16119	-2.02452	-2.43266	0.0170247	0.160804	-2.38617
Single-cell pbulk	Mono_Classical	Day 1	PHC1	0.537922	2.36051	2.44532	0.0170327	0.160804	2.386
Single-cell pbulk	Mono_Classical	Day 1	PPP2R5B	0.32434	3.80494	2.43189	0.0170759	0.161079	2.38507
Single-cell pbulk	Mono_Classical	Day 1	OLA1	-0.158405	6.05624	-2.4333	0.017104	0.161091	-2.38447
Single-cell pbulk	Mono_Classical	Day 1	ECH1	-0.165786	6.88664	-2.45716	0.0171051	0.161091	-2.38444
Single-cell pbulk	Mono_Classical	Day 1	C9orf72	0.200613	6.73463	2.47022	0.0171223	0.16112	2.38407
Single-cell pbulk	Mono_Classical	Day 1	KCNAB2	-0.137107	6.59784	-2.4331	0.0171403	0.161158	-2.38368
Single-cell pbulk	Mono_Classical	Day 1	C19orf24	0.148526	6.61703	2.45353	0.0171626	0.161236	2.38321
Single-cell pbulk	Mono_Classical	Day 1	DNPH1	-0.346474	5.43337	-2.47383	0.0172001	0.161456	-2.3824
Single-cell pbulk	Mono_Classical	Day 1	ULK3	-0.335468	3.49306	-2.44347	0.0172605	0.161891	-2.38111
Single-cell pbulk	Mono_Classical	Day 1	TMEM150B	0.329071	4.40005	2.4276	0.0173299	0.162409	2.37963
Single-cell pbulk	Mono_Classical	Day 1	COMMD8	0.153469	5.93555	2.44087	0.0173601	0.162546	2.37899
Single-cell pbulk	Mono_Classical	Day 1	MRPL51	0.190255	6.56538	2.44666	0.0173728	0.162546	2.37872
Single-cell pbulk	Mono_Classical	Day 1	HIPK3	-0.166788	6.85684	-2.43894	0.0174632	0.163226	-2.37681
Single-cell pbulk	Mono_Classical	Day 1	PIGB	0.369519	2.91494	2.42638	0.0174738	0.163226	2.37658
Single-cell pbulk	Mono_Classical	Day 1	KIF21B	0.369108	2.85287	2.41387	0.0175127	0.163457	2.37576
Single-cell pbulk	Mono_Classical	Day 1	DDR1	1.24968	-0.363439	2.43042	0.0175509	0.163614	2.37496
Single-cell pbulk	Mono_Classical	Day 1	LPP-AS2	-0.487351	2.03082	-2.41882	0.017558	0.163614	-2.37481
Single-cell pbulk	Mono_Classical	Day 1	SRD5A1	0.276388	4.89935	2.45237	0.0175824	0.16366	2.3743
Single-cell pbulk	Mono_Classical	Day 1	SLC35F3	-1.54852	-0.260985	-2.4417	0.0175914	0.16366	-2.37411
Single-cell pbulk	Mono_Classical	Day 1	ANO8	-0.535351	2.44066	-2.42253	0.0176178	0.163773	-2.37356
Single-cell pbulk	Mono_Classical	Day 1	PRPF3	0.18047	4.94556	2.41054	0.0176501	0.163902	2.37288
Single-cell pbulk	Mono_Classical	Day 1	SETD6	-0.479804	2.11391	-2.41879	0.0176697	0.163902	-2.37247
Single-cell pbulk	Mono_Classical	Day 1	S100A10	-0.178163	10.8877	-2.44605	0.0176744	0.163902	-2.37237
Single-cell pbulk	Mono_Classical	Day 1	FAM26F	0.853737	7.29985	2.48995	0.0177365	0.164178	2.37107
Single-cell pbulk	Mono_Classical	Day 1	CSK	0.200283	7.68447	2.46478	0.0177402	0.164178	2.371
Single-cell pbulk	Mono_Classical	Day 1	DLG1	-0.207876	4.85852	-2.42436	0.017747	0.164178	-2.37085
Single-cell pbulk	Mono_Classical	Day 1	RBM41	-0.281732	3.72295	-2.40703	0.0178117	0.164644	-2.36951
Single-cell pbulk	Mono_Classical	Day 1	ATP5G1	0.157257	6.67532	2.43908	0.0178264	0.164647	2.3692
Single-cell pbulk	Mono_Classical	Day 1	SLC16A1	-0.47907	2.44989	-2.43028	0.0178474	0.164709	-2.36877
Single-cell pbulk	Mono_Classical	Day 1	ANKRD36	-0.456128	3.57869	-2.43484	0.0178795	0.164828	-2.3681
Single-cell pbulk	Mono_Classical	Day 1	DYRK1B	-0.303858	3.61295	-2.41511	0.017889	0.164828	-2.36791
Single-cell pbulk	Mono_Classical	Day 1	DPCD	-0.442043	2.43421	-2.41208	0.0179227	0.164893	-2.36721
Single-cell pbulk	Mono_Classical	Day 1	PPP2R4	0.213798	4.79824	2.41284	0.0179248	0.164893	2.36717
Single-cell pbulk	Mono_Classical	Day 1	ATP6V1E2	-0.462888	2.83165	-2.43757	0.0179591	0.165078	-2.36646
Single-cell pbulk	Mono_Classical	Day 1	EIF4B	-0.18873	8.14608	-2.44013	0.0180003	0.165202	-2.36561
Single-cell pbulk	Mono_Classical	Day 1	C19orf48	-0.361431	2.91275	-2.40294	0.0180014	0.165202	-2.36559
Single-cell pbulk	Mono_Classical	Day 1	NADK2	-0.32067	3.06103	-2.40781	0.0180974	0.165852	-2.36362
Single-cell pbulk	Mono_Classical	Day 1	RAP2B	-0.13699	6.73188	-2.4104	0.0181011	0.165852	-2.36354
Single-cell pbulk	Mono_Classical	Day 1	KCTD20	-0.162805	6.17187	-2.41372	0.0181739	0.166273	-2.36206
Single-cell pbulk	Mono_Classical	Day 1	UBE2B	-0.121304	7.19132	-2.4325	0.0181894	0.166273	-2.36174
Single-cell pbulk	Mono_Classical	Day 1	TLR1	0.238981	5.25755	2.41985	0.0181904	0.166273	2.36172
Single-cell pbulk	Mono_Classical	Day 1	CHURC1	-0.198782	6.8522	-2.46171	0.0182452	0.166642	-2.3606
Single-cell pbulk	Mono_Classical	Day 1	MYD88	0.211593	7.08915	2.4345	0.0182688	0.166724	2.36013
Single-cell pbulk	Mono_Classical	Day 1	EMP3	0.136827	9.94555	2.43299	0.0183085	0.166955	2.35932
Single-cell pbulk	Mono_Classical	Day 1	TICAM2	0.278572	3.88851	2.39566	0.0183596	0.16717	2.35828
Single-cell pbulk	Mono_Classical	Day 1	ALOX5	0.161246	7.35664	2.44852	0.0183756	0.16717	2.35796
Single-cell pbulk	Mono_Classical	Day 1	AP2B1	0.158132	5.39501	2.39499	0.0183757	0.16717	2.35796
Single-cell pbulk	Mono_Classical	Day 1	EPT1	0.347256	3.13455	2.40828	0.0183974	0.167234	2.35752
Single-cell pbulk	Mono_Classical	Day 1	DNAJB5	-0.578293	1.74126	-2.39983	0.0184375	0.167263	-2.35671
Single-cell pbulk	Mono_Classical	Day 1	BACE1	-0.462103	3.40061	-2.41772	0.0184427	0.167263	-2.35661
Single-cell pbulk	Mono_Classical	Day 1	ABHD14B	-0.201332	5.49612	-2.40868	0.0184485	0.167263	-2.35649
Single-cell pbulk	Mono_Classical	Day 1	CALML4	-0.222568	4.54518	-2.40848	0.0184588	0.167263	-2.35628
Single-cell pbulk	Mono_Classical	Day 1	TPTEP1	-1.01783	3.15443	-2.46069	0.0185508	0.167854	-2.35444
Single-cell pbulk	Mono_Classical	Day 1	CD101	-0.741934	3.82187	-2.46744	0.0185542	0.167854	-2.35437
Single-cell pbulk	Mono_Classical	Day 1	SIL1	0.223283	4.88745	2.42131	0.0185678	0.167854	2.3541
Single-cell pbulk	Mono_Classical	Day 1	RGS3	0.376203	4.02673	2.40443	0.0185951	0.167884	2.35355
Single-cell pbulk	Mono_Classical	Day 1	CTSZ	0.125386	9.21889	2.42281	0.0186003	0.167884	2.35345
Single-cell pbulk	Mono_Classical	Day 1	LPAR6	0.311309	5.57641	2.42166	0.0186266	0.167912	2.35292
Single-cell pbulk	Mono_Classical	Day 1	PRKCI	-0.255321	3.98665	-2.39842	0.0186326	0.167912	-2.3528
Single-cell pbulk	Mono_Classical	Day 1	CD86	-0.173997	6.93648	-2.42914	0.0186704	0.168047	-2.35205
Single-cell pbulk	Mono_Classical	Day 1	ZNF202	0.479403	1.82477	2.39492	0.0186768	0.168047	2.35192
Single-cell pbulk	Mono_Classical	Day 1	TAF1D	-0.161084	6.23973	-2.40155	0.0187179	0.168285	-2.3511
Single-cell pbulk	Mono_Classical	Day 1	ASF1A	-0.30613	3.72459	-2.39872	0.0187391	0.168345	-2.35068
Single-cell pbulk	Mono_Classical	Day 1	SMAD1	0.410613	2.86682	2.40075	0.0187962	0.168696	2.34955
Single-cell pbulk	Mono_Classical	Day 1	ERLIN1	0.316937	4.25831	2.38844	0.0188396	0.168696	2.34869
Single-cell pbulk	Mono_Classical	Day 1	PCID2	0.268936	3.97175	2.38527	0.0188517	0.168696	2.34845
Single-cell pbulk	Mono_Classical	Day 1	ATP1B1	0.980747	1.87417	2.45068	0.0188555	0.168696	2.34838
Single-cell pbulk	Mono_Classical	Day 1	RFFL	-0.24032	4.63633	-2.39326	0.0188784	0.168696	-2.34792
Single-cell pbulk	Mono_Classical	Day 1	GPR155	0.342669	4.48973	2.41025	0.0188832	0.168696	2.34783
Single-cell pbulk	Mono_Classical	Day 1	NAB1	0.311814	3.75331	2.39012	0.0188881	0.168696	2.34773
Single-cell pbulk	Mono_Classical	Day 1	DENND6B	-0.336876	5.25383	-2.43821	0.0188956	0.168696	-2.34758
Single-cell pbulk	Mono_Classical	Day 1	CTD-2020K17.3	0.378875	2.74062	2.39615	0.0189149	0.168737	2.3472
Single-cell pbulk	Mono_Classical	Day 1	GPR137	0.207686	4.24598	2.383	0.0189554	0.168783	2.34641
Single-cell pbulk	Mono_Classical	Day 1	IL3RA	0.885105	2.63099	2.43716	0.0189557	0.168783	2.3464
Single-cell pbulk	Mono_Classical	Day 1	AC147651.4	0.800956	0.882227	2.3885	0.018964	0.168783	2.34624
Single-cell pbulk	Mono_Classical	Day 1	ZNF154	1.2849	-1.20402	2.40127	0.0189982	0.168876	2.34557
Single-cell pbulk	Mono_Classical	Day 1	RP11-65J3.1	-0.353987	4.30883	-2.42072	0.0190102	0.168876	-2.34533
Single-cell pbulk	Mono_Classical	Day 1	RP11-876N24.4	0.598521	2.17311	2.40987	0.0190185	0.168876	2.34517
Single-cell pbulk	Mono_Classical	Day 1	FAM225A	1.1371	-0.988929	2.392	0.0190354	0.168895	2.34484
Single-cell pbulk	Mono_Classical	Day 1	TIMM17A	0.183629	5.17746	2.38645	0.0190545	0.168934	2.34446
Single-cell pbulk	Mono_Classical	Day 1	LOXL3	-0.36197	3.15039	-2.4018	0.0190941	0.1691	-2.34369
Single-cell pbulk	Mono_Classical	Day 1	HSPA5	0.206391	7.51179	2.4196	0.0191026	0.1691	2.34352
Single-cell pbulk	Mono_Classical	Day 1	RP11-539L10.2	1.01155	-2.04334	2.37835	0.0191806	0.16966	2.342
Single-cell pbulk	Mono_Classical	Day 1	NUDT7	-0.746819	2.78225	-2.43341	0.0192825	0.17043	-2.34002
Single-cell pbulk	Mono_Classical	Day 1	RBM8A	0.127471	6.95614	2.39035	0.0193048	0.170496	2.33959
Single-cell pbulk	Mono_Classical	Day 1	HMHA1	0.118444	7.33362	2.39807	0.0194297	0.171468	2.33718
Single-cell pbulk	Mono_Classical	Day 1	PRPF6	0.146234	6.40166	2.39486	0.0194869	0.171841	2.33608
Single-cell pbulk	Mono_Classical	Day 1	HNRNPH2	0.185249	5.20922	2.3827	0.0195155	0.171894	2.33553
Single-cell pbulk	Mono_Classical	Day 1	SVIP	0.368741	2.61593	2.37153	0.0195229	0.171894	2.33539
Single-cell pbulk	Mono_Classical	Day 1	ELL2	-0.308573	4.02888	-2.37582	0.0196085	0.172516	-2.33376
Single-cell pbulk	Mono_Classical	Day 1	HOMER2	-1.21575	0.637148	-2.42646	0.0196472	0.172724	-2.33302
Single-cell pbulk	Mono_Classical	Day 1	PTTG1	0.617057	1.16898	2.37544	0.0196762	0.172847	2.33246
Single-cell pbulk	Mono_Classical	Day 1	CERS4	-0.806641	3.10136	-2.43643	0.0197167	0.17307	-2.3317
Single-cell pbulk	Mono_Classical	Day 1	HBA1	-3.54691	0.638833	-2.37663	0.0197738	0.173282	-2.33061
Single-cell pbulk	Mono_Classical	Day 1	PINK1	-0.236447	5.06834	-2.38965	0.0198039	0.173282	-2.33004
Single-cell pbulk	Mono_Classical	Day 1	RP11-302M6.5	1.22344	-1.8708	2.36597	0.0198066	0.173282	2.32999
Single-cell pbulk	Mono_Classical	Day 1	COPZ1	0.148103	6.12784	2.37861	0.0198155	0.173282	2.32982
Single-cell pbulk	Mono_Classical	Day 1	ITGAL	0.366472	6.73822	2.42451	0.0198161	0.173282	2.32981
Single-cell pbulk	Mono_Classical	Day 1	SNRPD1	0.154348	6.07541	2.38472	0.0198471	0.173421	2.32923
Single-cell pbulk	Mono_Classical	Day 1	SERINC3	-0.150555	6.37652	-2.38678	0.0198986	0.173588	-2.32825
Single-cell pbulk	Mono_Classical	Day 1	RNF168	-0.220431	5.40267	-2.38479	0.0199239	0.173588	-2.32778
Single-cell pbulk	Mono_Classical	Day 1	DHRS9	0.914846	2.37506	2.4024	0.0199382	0.173588	2.32751
Single-cell pbulk	Mono_Classical	Day 1	RPS15A	-0.105807	11.4903	-2.40558	0.0199456	0.173588	-2.32737
Single-cell pbulk	Mono_Classical	Day 1	WDR74	0.675345	8.91679	2.40547	0.0199525	0.173588	2.32724
Single-cell pbulk	Mono_Classical	Day 1	TSPAN14	0.159068	6.49823	2.37812	0.0199568	0.173588	2.32716
Single-cell pbulk	Mono_Classical	Day 1	AC138035.2	0.705995	0.973734	2.37063	0.0200393	0.174174	2.32561
Single-cell pbulk	Mono_Classical	Day 1	UBTF	-0.130491	5.53671	-2.36422	0.0201185	0.174641	-2.32413
Single-cell pbulk	Mono_Classical	Day 1	PKD1	-0.302376	3.87297	-2.37753	0.0201234	0.174641	-2.32404
Single-cell pbulk	Mono_Classical	Day 1	DAGLA	-0.503469	1.95471	-2.3592	0.0202174	0.175312	-2.32229
Single-cell pbulk	Mono_Classical	Day 1	CCBL2	-0.230735	4.22739	-2.3704	0.0202312	0.175312	-2.32203
Single-cell pbulk	Mono_Classical	Day 1	PPARGC1A	-1.42302	-0.975037	-2.3875	0.0202531	0.175369	-2.32163
Single-cell pbulk	Mono_Classical	Day 1	CYP1B1	-0.441362	6.78266	-2.40896	0.0202722	0.175402	-2.32127
Single-cell pbulk	Mono_Classical	Day 1	JKAMP	-0.162733	5.41862	-2.37798	0.020324	0.175591	-2.32031
Single-cell pbulk	Mono_Classical	Day 1	ANKZF1	-0.210232	4.4012	-2.37175	0.0203289	0.175591	-2.32022
Single-cell pbulk	Mono_Classical	Day 1	TXNRD2	-0.185071	5.31476	-2.38473	0.0203398	0.175591	-2.32002
Single-cell pbulk	Mono_Classical	Day 1	RP2	0.153095	5.61186	2.35822	0.0204494	0.176354	2.318
Single-cell pbulk	Mono_Classical	Day 1	AHRR	-1.26326	-2.14343	-2.37395	0.0204588	0.176354	-2.31783
Single-cell pbulk	Mono_Classical	Day 1	MMP17	-0.375064	4.40387	-2.39816	0.020542	0.176938	-2.3163
Single-cell pbulk	Mono_Classical	Day 1	PCYT2	0.335785	2.96466	2.35802	0.020581	0.177141	2.31558
Single-cell pbulk	Mono_Classical	Day 1	WDR45	0.169429	5.65997	2.3736	0.0205993	0.177167	2.31525
Single-cell pbulk	Mono_Classical	Day 1	ZNF395	-0.389797	3.68619	-2.35883	0.0206264	0.177267	-2.31475
Single-cell pbulk	Mono_Classical	Day 1	ANXA4	0.212316	5.73783	2.37989	0.0206454	0.177297	2.31441
Single-cell pbulk	Mono_Classical	Day 1	ARAP3	-0.334532	4.24854	-2.37885	0.0206915	0.17755	-2.31357
Single-cell pbulk	Mono_Classical	Day 1	UBL3	-0.147776	5.91798	-2.36038	0.0207057	0.17755	-2.31331
Single-cell pbulk	Mono_Classical	Day 1	CPSF2	0.183512	5.52788	2.35059	0.020753	0.177823	2.31245
Single-cell pbulk	Mono_Classical	Day 1	SP2	0.204181	4.21422	2.35424	0.020778	0.177905	2.31199
Single-cell pbulk	Mono_Classical	Day 1	GGA2	-0.155553	5.08184	-2.35373	0.0208159	0.17809	-2.31131
Single-cell pbulk	Mono_Classical	Day 1	PBX1	-1.17675	-1.74157	-2.35009	0.0208413	0.17809	-2.31085
Single-cell pbulk	Mono_Classical	Day 1	INSR	-0.288467	4.29393	-2.37069	0.020846	0.17809	-2.31076
Single-cell pbulk	Mono_Classical	Day 1	AC104135.3	-1.35773	-1.18792	-2.36314	0.0208672	0.178138	-2.31038
Single-cell pbulk	Mono_Classical	Day 1	RPL12	-0.161576	11.3242	-2.40737	0.0208953	0.178245	-2.30987
Single-cell pbulk	Mono_Classical	Day 1	VEGFB	-0.41863	3.53849	-2.37407	0.0209174	0.178302	-2.30947
Single-cell pbulk	Mono_Classical	Day 1	RP13-1032I1.7	-0.358156	2.89381	-2.35262	0.0210557	0.17932	-2.30698
Single-cell pbulk	Mono_Classical	Day 1	PSMB6	0.110597	7.3455	2.3637	0.021068	0.17932	2.30676
Single-cell pbulk	Mono_Classical	Day 1	EIF5B	0.14477	5.93694	2.35337	0.0211344	0.179752	2.30557
Single-cell pbulk	Mono_Classical	Day 1	HCK	0.12862	8.47124	2.36949	0.0213227	0.18122	2.30222
Single-cell pbulk	Mono_Classical	Day 1	AKR1B1	-0.392291	5.56666	-2.40053	0.0213441	0.181267	-2.30184
Single-cell pbulk	Mono_Classical	Day 1	C2CD2	0.317402	3.54358	2.35633	0.0214407	0.181953	2.30013
Single-cell pbulk	Mono_Classical	Day 1	VPS52	0.24843	4.06379	2.34413	0.0214827	0.182062	2.29939
Single-cell pbulk	Mono_Classical	Day 1	ZNF33B	-0.36232	3.6774	-2.35414	0.0214852	0.182062	-2.29935
Single-cell pbulk	Mono_Classical	Day 1	TULP3	-0.499213	1.97788	-2.33315	0.0215392	0.182385	-2.2984
Single-cell pbulk	Mono_Classical	Day 1	DOCK10	0.34268	5.43595	2.38326	0.0215888	0.182399	2.29753
Single-cell pbulk	Mono_Classical	Day 1	KATNB1	-0.284273	3.48341	-2.33172	0.0216061	0.182399	-2.29722
Single-cell pbulk	Mono_Classical	Day 1	ACP2	0.360249	3.88806	2.36012	0.0216147	0.182399	2.29707
Single-cell pbulk	Mono_Classical	Day 1	PTEN	-0.137472	7.52064	-2.35066	0.0216566	0.182399	-2.29634
Single-cell pbulk	Mono_Classical	Day 1	DCTN4	-0.154545	5.43823	-2.33994	0.0216567	0.182399	-2.29634
Single-cell pbulk	Mono_Classical	Day 1	KIF13A	-0.238041	6.19939	-2.3693	0.0216738	0.182399	-2.29604
Single-cell pbulk	Mono_Classical	Day 1	DOCK8	0.229627	8.24741	2.38104	0.0216833	0.182399	2.29587
Single-cell pbulk	Mono_Classical	Day 1	CHD2	-0.161681	6.67846	-2.34427	0.0217004	0.182399	-2.29557
Single-cell pbulk	Mono_Classical	Day 1	TRDMT1	-0.315058	4.12621	-2.34926	0.0217043	0.182399	-2.2955
Single-cell pbulk	Mono_Classical	Day 1	PPP2CA	0.108391	6.32155	2.33339	0.0217239	0.182399	2.29516
Single-cell pbulk	Mono_Classical	Day 1	PNMA3	1.02144	-2.17597	2.33071	0.0217249	0.182399	2.29514
Single-cell pbulk	Mono_Classical	Day 1	HEMK1	-0.32945	3.07221	-2.32944	0.0217312	0.182399	-2.29503
Single-cell pbulk	Mono_Classical	Day 1	MST4	0.181695	4.63379	2.33125	0.0217498	0.182422	2.29471
Single-cell pbulk	Mono_Classical	Day 1	GSTP1	-0.180756	10.457	-2.39212	0.0218489	0.18312	-2.29299
Single-cell pbulk	Mono_Classical	Day 1	ALYREF	0.117366	6.95998	2.34302	0.0218823	0.183182	2.2924
Single-cell pbulk	Mono_Classical	Day 1	EEF1A1	-0.104002	12.9065	-2.36395	0.0219002	0.183182	-2.29209
Single-cell pbulk	Mono_Classical	Day 1	SRSF9	0.0853923	8.06291	2.35153	0.0219271	0.183182	2.29163
Single-cell pbulk	Mono_Classical	Day 1	NDUFB2	0.142737	8.0414	2.37033	0.0219413	0.183182	2.29138
Single-cell pbulk	Mono_Classical	Day 1	VPREB3	1.14926	-1.28292	2.32734	0.0219463	0.183182	2.2913
Single-cell pbulk	Mono_Classical	Day 1	PDP1	0.230023	5.24689	2.33222	0.0219518	0.183182	2.2912
Single-cell pbulk	Mono_Classical	Day 1	SEC61B	0.10043	8.23124	2.35695	0.0220341	0.183735	2.28978
Single-cell pbulk	Mono_Classical	Day 1	AP3M2	-0.576935	1.74606	-2.33633	0.0221256	0.184364	-2.2882
Single-cell pbulk	Mono_Classical	Day 1	AL627309.1	0.623161	4.48022	2.39103	0.0221483	0.184387	2.28782
Single-cell pbulk	Mono_Classical	Day 1	C3orf62	0.308217	3.68716	2.32443	0.0221651	0.184387	2.28753
Single-cell pbulk	Mono_Classical	Day 1	POLR1D	-0.199103	7.28685	-2.36252	0.0221765	0.184387	-2.28733
Single-cell pbulk	Mono_Classical	Day 1	ZBTB7A	0.125425	7.15994	2.33701	0.0222112	0.184543	2.28674
Single-cell pbulk	Mono_Classical	Day 1	COMMD5	0.166038	5.07027	2.32382	0.0223153	0.185273	2.28496
Single-cell pbulk	Mono_Classical	Day 1	AC010894.3	-0.920192	0.176961	-2.32189	0.0223459	0.185393	-2.28444
Single-cell pbulk	Mono_Classical	Day 1	ACTR2	0.0953871	8.9116	2.34623	0.0224211	0.185883	2.28316
Single-cell pbulk	Mono_Classical	Day 1	CPAMD8	-0.742628	3.37886	-2.37183	0.0224664	0.186125	-2.28239
Single-cell pbulk	Mono_Classical	Day 1	BIRC3	0.334785	4.81405	2.32721	0.0225092	0.186345	2.28166
Single-cell pbulk	Mono_Classical	Day 1	HAL	-0.476742	4.16213	-2.37213	0.0225683	0.186635	-2.28066
Single-cell pbulk	Mono_Classical	Day 1	BASP1	-0.269251	6.48034	-2.34938	0.0225865	0.186635	-2.28036
Single-cell pbulk	Mono_Classical	Day 1	IRF7	0.469406	6.32165	2.36778	0.0225929	0.186635	2.28025
Single-cell pbulk	Mono_Classical	Day 1	C8orf88	-1.02983	-1.81346	-2.31324	0.0226397	0.186887	-2.27946
Single-cell pbulk	Mono_Classical	Day 1	ZNF76	0.294198	3.68546	2.32572	0.0226624	0.18694	2.27908
Single-cell pbulk	Mono_Classical	Day 1	PRR13	0.101543	7.92734	2.34181	0.0227081	0.187183	2.27831
Single-cell pbulk	Mono_Classical	Day 1	CIZ1	-0.220276	4.81756	-2.32362	0.0227794	0.187636	-2.27711
Single-cell pbulk	Mono_Classical	Day 1	WNK1	-0.113673	7.02177	-2.32947	0.0227993	0.187666	-2.27678
Single-cell pbulk	Mono_Classical	Day 1	RP11-333I13.1	-1.06949	-1.98551	-2.31575	0.0228332	0.18781	-2.27621
Single-cell pbulk	Mono_Classical	Day 1	ZFC3H1	-0.134891	6.59608	-2.32215	0.0228841	0.188095	-2.27536
Single-cell pbulk	Mono_Classical	Day 1	TANK	0.138592	6.43104	2.30816	0.0229566	0.188526	2.27416
Single-cell pbulk	Mono_Classical	Day 1	UCHL3	0.216403	4.88085	2.32467	0.0229693	0.188526	2.27394
Single-cell pbulk	Mono_Classical	Day 1	POMT1	-0.378976	2.81546	-2.31853	0.0229906	0.188553	-2.27359
Single-cell pbulk	Mono_Classical	Day 1	BRD8	-0.256305	4.51261	-2.3069	0.0230054	0.188553	-2.27334
Single-cell pbulk	Mono_Classical	Day 1	TRIM44	0.139423	6.66364	2.32031	0.0230618	0.18888	2.27241
Single-cell pbulk	Mono_Classical	Day 1	KLHL36	-0.221016	4.4727	-2.30529	0.0230979	0.189041	-2.27181
Single-cell pbulk	Mono_Classical	Day 1	CHFR	0.163266	5.33016	2.31687	0.0231223	0.189066	2.27141
Single-cell pbulk	Mono_Classical	Day 1	C12orf75	0.7348	1.07184	2.30515	0.0231338	0.189066	2.27122
Single-cell pbulk	Mono_Classical	Day 1	VNN1	-0.917795	3.68919	-2.3702	0.0232552	0.189923	-2.26922
Single-cell pbulk	Mono_Classical	Day 1	GPBP1	0.132181	6.46035	2.31086	0.0233027	0.190176	2.26844
Single-cell pbulk	Mono_Classical	Day 1	AKAP2	1.12323	-1.00802	2.30141	0.0233245	0.190219	2.26808
Single-cell pbulk	Mono_Classical	Day 1	ZNF652	-0.166216	5.94585	-2.32678	0.0234042	0.190734	-2.26677
Single-cell pbulk	Mono_Classical	Day 1	RABL2A	-0.717901	2.43087	-2.34882	0.0234494	0.190902	-2.26603
Single-cell pbulk	Mono_Classical	Day 1	LRPAP1	-0.160052	7.1807	-2.33615	0.0234677	0.190902	-2.26573
Single-cell pbulk	Mono_Classical	Day 1	ZBED5-AS1	0.3243	3.37755	2.3069	0.0234747	0.190902	2.26562
Single-cell pbulk	Mono_Classical	Day 1	YBEY	-0.72077	3.81666	-2.36217	0.0235397	0.191296	-2.26456
Single-cell pbulk	Mono_Classical	Day 1	PRKAR1A	0.13199	7.67336	2.3209	0.0235863	0.191539	2.2638
Single-cell pbulk	Mono_Classical	Day 1	AP2A1	-0.136841	6.01499	-2.30972	0.0236191	0.19167	-2.26327
Single-cell pbulk	Mono_Classical	Day 1	CREB1	-0.150345	6.05133	-2.30824	0.0236566	0.191767	-2.26266
Single-cell pbulk	Mono_Classical	Day 1	IMPDH2	-0.221207	5.32871	-2.30376	0.0236738	0.191767	-2.26238
Single-cell pbulk	Mono_Classical	Day 1	FXYD6	-0.337965	4.602	-2.34525	0.0236811	0.191767	-2.26226
Single-cell pbulk	Mono_Classical	Day 1	KIAA0226	0.221038	4.59717	2.30226	0.0237152	0.191901	2.26171
Single-cell pbulk	Mono_Classical	Day 1	ZFX	-0.141077	5.5219	-2.29554	0.0237311	0.191901	-2.26146
Single-cell pbulk	Mono_Classical	Day 1	SOX12	-0.734242	0.578056	-2.30327	0.0238964	0.193102	-2.25879
Single-cell pbulk	Mono_Classical	Day 1	RNF149	0.183527	8.0067	2.30247	0.0240388	0.194116	2.25651
Single-cell pbulk	Mono_Classical	Day 1	CAMK2G	-0.220662	4.91734	-2.29793	0.0240795	0.194309	-2.25586
Single-cell pbulk	Mono_Classical	Day 1	PCMT1	0.180249	6.5439	2.30708	0.0241394	0.194656	2.2549
Single-cell pbulk	Mono_Classical	Day 1	IST1	0.130297	5.87828	2.29157	0.02417	0.194669	2.25442
Single-cell pbulk	Mono_Classical	Day 1	DSTYK	-0.224081	4.41633	-2.30694	0.024179	0.194669	-2.25427
Single-cell pbulk	Mono_Classical	Day 1	NRM	-0.209531	5.0407	-2.29396	0.0242014	0.194669	-2.25392
Single-cell pbulk	Mono_Classical	Day 1	RP11-212I21.4	0.717111	0.830932	2.28686	0.0242088	0.194669	2.2538
Single-cell pbulk	Mono_Classical	Day 1	RP11-797A18.3	-1.1636	-1.37914	-2.28891	0.024332	0.195388	-2.25185
Single-cell pbulk	Mono_Classical	Day 1	HNRNPM	0.0961404	7.08344	2.29975	0.0243322	0.195388	2.25184
Single-cell pbulk	Mono_Classical	Day 1	MBTD1	-0.198524	4.14418	-2.29034	0.0243553	0.195437	-2.25148
Single-cell pbulk	Mono_Classical	Day 1	PIK3C3	0.202677	4.95616	2.28688	0.0243824	0.195518	2.25105
Single-cell pbulk	Mono_Classical	Day 1	RPL7	-0.145344	10.32	-2.32401	0.0244694	0.196079	-2.24968
Single-cell pbulk	Mono_Classical	Day 1	PFKFB2	0.440235	2.13534	2.29402	0.0244939	0.196139	2.24929
Single-cell pbulk	Mono_Classical	Day 1	HSPH1	0.437824	4.79491	2.30595	0.0245394	0.196366	2.24858
Single-cell pbulk	Mono_Classical	Day 1	UTRN	0.171295	7.07492	2.31684	0.0245745	0.196421	2.24803
Single-cell pbulk	Mono_Classical	Day 1	AC093627.10	0.586267	2.54042	2.30463	0.0245961	0.196421	2.24769
Single-cell pbulk	Mono_Classical	Day 1	ZNF425	-0.896372	-0.0578507	-2.28142	0.0245975	0.196421	-2.24767
Single-cell pbulk	Mono_Classical	Day 1	FAM20C	0.622502	3.45764	2.33546	0.024753	0.197393	2.24524
Single-cell pbulk	Mono_Classical	Day 1	HCG14	-0.888562	-0.0974421	-2.27818	0.0247535	0.197393	-2.24523
Single-cell pbulk	Mono_Classical	Day 1	GPI	-0.139816	6.82137	-2.29467	0.0248607	0.19811	-2.24356
Single-cell pbulk	Mono_Classical	Day 1	PELI2	-0.207367	5.37671	-2.2895	0.0249318	0.198539	-2.24246
Single-cell pbulk	Mono_Classical	Day 1	RP11-284N8.3	-0.600432	1.49617	-2.28827	0.0249552	0.198559	-2.24209
Single-cell pbulk	Mono_Classical	Day 1	CRY2	-0.445236	4.56062	-2.31992	0.0249834	0.198559	-2.24166
Single-cell pbulk	Mono_Classical	Day 1	RBL2	-0.140769	6.225	-2.28693	0.0249861	0.198559	-2.24162
Single-cell pbulk	Mono_Classical	Day 1	TFG	0.190442	5.05561	2.28433	0.0250472	0.198874	2.24067
Single-cell pbulk	Mono_Classical	Day 1	RBX1	0.101526	7.40629	2.28576	0.0250604	0.198874	2.24047
Single-cell pbulk	Mono_Classical	Day 1	AMDHD1	-0.870022	0.66853	-2.2772	0.0250869	0.198947	-2.24006
Single-cell pbulk	Mono_Classical	Day 1	TRPC4AP	0.137218	5.69082	2.28361	0.0252315	0.199957	2.23784
Single-cell pbulk	Mono_Classical	Day 1	ALKBH7	-0.129742	7.38512	-2.29315	0.0253338	0.200629	-2.23627
Single-cell pbulk	Mono_Classical	Day 1	TBCEL	0.296701	3.44635	2.27251	0.0253832	0.200882	2.23552
Single-cell pbulk	Mono_Classical	Day 1	TPPP3	-0.50499	4.36516	-2.2744	0.0254461	0.201094	-2.23456
Single-cell pbulk	Mono_Classical	Day 1	C5orf63	1.14453	-0.997859	2.26643	0.025456	0.201094	2.23441
Single-cell pbulk	Mono_Classical	Day 1	PLD1	-0.285316	3.72564	-2.28195	0.0254624	0.201094	-2.23431
Single-cell pbulk	Mono_Classical	Day 1	MCTP2	-0.637704	2.68269	-2.30031	0.0255117	0.201332	-2.23357
Single-cell pbulk	Mono_Classical	Day 1	TMCC3	-0.51872	3.42348	-2.30583	0.0255276	0.201332	-2.23332
Single-cell pbulk	Mono_Classical	Day 1	CAPZA2	0.111827	7.66512	2.29296	0.02556	0.201449	2.23283
Single-cell pbulk	Mono_Classical	Day 1	KBTBD11	-0.293335	4.49775	-2.27528	0.0255903	0.20155	-2.23237
Single-cell pbulk	Mono_Classical	Day 1	ELK1	0.323791	3.60777	2.27721	0.0256108	0.201573	2.23206
Single-cell pbulk	Mono_Classical	Day 1	TRAPPC6A	0.168765	5.81917	2.27791	0.0257078	0.202045	2.2306
Single-cell pbulk	Mono_Classical	Day 1	EPSTI1	0.904433	5.77125	2.31842	0.0257087	0.202045	2.23058
Single-cell pbulk	Mono_Classical	Day 1	SESN2	-0.382392	3.20075	-2.27347	0.0257488	0.202045	-2.22998
Single-cell pbulk	Mono_Classical	Day 1	OLFM1	-1.03739	3.54443	-2.32968	0.0257631	0.202045	-2.22976
Single-cell pbulk	Mono_Classical	Day 1	GLTSCR2	-0.164061	7.75621	-2.30469	0.0257666	0.202045	-2.22971
Single-cell pbulk	Mono_Classical	Day 1	RP11-395A13.2	-0.824309	0.519116	-2.26351	0.0257762	0.202045	-2.22957
Single-cell pbulk	Mono_Classical	Day 1	SYF2	-0.126849	7.14002	-2.26927	0.0258409	0.202415	-2.22859
Single-cell pbulk	Mono_Classical	Day 1	PPP1R3B	-0.414162	1.86075	-2.2597	0.0258852	0.202623	-2.22793
Single-cell pbulk	Mono_Classical	Day 1	TUBGCP4	-0.43661	2.21551	-2.26254	0.0259593	0.203065	-2.22682
Single-cell pbulk	Mono_Classical	Day 1	SRP9	0.120776	6.91596	2.28367	0.0259833	0.203073	2.22646
Single-cell pbulk	Mono_Classical	Day 1	RIPK1	0.18438	4.83431	2.26401	0.0259956	0.203073	2.22628
Single-cell pbulk	Mono_Classical	Day 1	ARNTL2	0.956948	0.613854	2.26943	0.026055	0.203399	2.22539
Single-cell pbulk	Mono_Classical	Day 1	OSGEP	0.22602	5.51314	2.28783	0.0260982	0.203598	2.22475
Single-cell pbulk	Mono_Classical	Day 1	MTF1	0.213805	5.41141	2.26482	0.0261258	0.203675	2.22434
Single-cell pbulk	Mono_Classical	Day 1	CRTC1	-0.2352	3.81107	-2.25521	0.0261752	0.203922	-2.2236
Single-cell pbulk	Mono_Classical	Day 1	DDC8	-0.744942	0.645816	-2.25802	0.0263269	0.204965	-2.22135
Single-cell pbulk	Mono_Classical	Day 1	RNF175	-0.950253	-0.209472	-2.26219	0.0264003	0.205397	-2.22027
Single-cell pbulk	Mono_Classical	Day 1	TMEM106A	0.277494	4.02315	2.2564	0.0265184	0.206043	2.21853
Single-cell pbulk	Mono_Classical	Day 1	UBE2J1	0.325812	6.72281	2.2876	0.0265373	0.206043	2.21826
Single-cell pbulk	Mono_Classical	Day 1	PTMS	-0.344173	4.26227	-2.26559	0.026541	0.206043	-2.2182
Single-cell pbulk	Mono_Classical	Day 1	TMEM127	-0.141209	6.29427	-2.27064	0.026555	0.206043	-2.218
Single-cell pbulk	Mono_Classical	Day 1	RNASET2	-0.137019	8.73855	-2.29866	0.0265968	0.206093	-2.21738
Single-cell pbulk	Mono_Classical	Day 1	SERINC2	-0.653564	3.367	-2.31035	0.0265973	0.206093	-2.21738
Single-cell pbulk	Mono_Classical	Day 1	FAM96B	0.107956	7.11728	2.2584	0.0266355	0.206251	2.21682
Single-cell pbulk	Mono_Classical	Day 1	CTB-151G24.1	1.04888	-1.28105	2.24946	0.026693	0.206472	2.21598
Single-cell pbulk	Mono_Classical	Day 1	YY1	-0.0879877	7.51268	-2.25855	0.0267146	0.206472	-2.21566
Single-cell pbulk	Mono_Classical	Day 1	GAPT	-0.26595	6.292	-2.27053	0.0267181	0.206472	-2.21561
Single-cell pbulk	Mono_Classical	Day 1	RPL31	-0.107847	9.56026	-2.28173	0.0267888	0.20688	-2.21458
Single-cell pbulk	Mono_Classical	Day 1	CTC-301O7.4	-0.272824	3.58765	-2.25744	0.0268258	0.207027	-2.21404
Single-cell pbulk	Mono_Classical	Day 1	G6PD	0.136434	6.74448	2.26062	0.0268711	0.207237	2.21338
Single-cell pbulk	Mono_Classical	Day 1	HSP90AA1	0.168713	8.8267	2.27882	0.0269652	0.207816	2.21202
Single-cell pbulk	Mono_Classical	Day 1	PAQR4	-0.33852	3.01159	-2.25211	0.0269823	0.207816	-2.21177
Single-cell pbulk	Mono_Classical	Day 1	SELP	-1.09347	-0.625934	-2.25079	0.0270697	0.208289	-2.21051
Single-cell pbulk	Mono_Classical	Day 1	EIF2S3	-0.139578	7.78937	-2.26519	0.02708	0.208289	-2.21036
Single-cell pbulk	Mono_Classical	Day 1	UBE2V1	-0.15619	6.38843	-2.25846	0.0271591	0.208681	-2.20922
Single-cell pbulk	Mono_Classical	Day 1	FMNL2	0.628899	1.82976	2.26268	0.0271671	0.208681	2.20911
Single-cell pbulk	Mono_Classical	Day 1	IRS2	-0.484337	6.2743	-2.26634	0.0272076	0.208852	-2.20853
Single-cell pbulk	Mono_Classical	Day 1	MAST2	-0.332133	2.77681	-2.24547	0.0272366	0.208935	-2.20811
Single-cell pbulk	Mono_Classical	Day 1	FLI1	-0.130972	6.78487	-2.26129	0.027264	0.209006	-2.20772
Single-cell pbulk	Mono_Classical	Day 1	DUSP3	0.188352	5.73393	2.26114	0.0273087	0.209121	2.20708
Single-cell pbulk	Mono_Classical	Day 1	KIF3B	-0.222032	4.31362	-2.24192	0.0273154	0.209121	-2.20698
Single-cell pbulk	Mono_Classical	Day 1	SMG6	-0.212418	4.3143	-2.24163	0.0273561	0.209293	-2.2064
Single-cell pbulk	Mono_Classical	Day 1	FAM63A	-0.273437	3.6366	-2.24234	0.0274745	0.210059	-2.20471
Single-cell pbulk	Mono_Classical	Day 1	PIP5K1A	0.26645	4.17345	2.24454	0.0275737	0.210549	2.2033
Single-cell pbulk	Mono_Classical	Day 1	OGFOD3	-0.179714	4.53688	-2.24161	0.0275864	0.210549	-2.20312
Single-cell pbulk	Mono_Classical	Day 1	BRI3BP	-0.238586	5.47844	-2.25506	0.0275935	0.210549	-2.20302
Single-cell pbulk	Mono_Classical	Day 1	ZNF205	0.865857	1.56227	2.27216	0.0276203	0.210614	2.20264
Single-cell pbulk	Mono_Classical	Day 1	IL6R	0.113062	7.00206	2.2333	0.02765	0.210701	2.20222
Single-cell pbulk	Mono_Classical	Day 1	MTMR7	1.03302	-1.4988	2.2333	0.0276985	0.21093	2.20153
Single-cell pbulk	Mono_Classical	Day 1	PPP1R11	0.148207	6.04558	2.23804	0.0277195	0.210951	2.20123
Single-cell pbulk	Mono_Classical	Day 1	ANXA5	0.114442	9.04865	2.27031	0.02774	0.210967	2.20094
Single-cell pbulk	Mono_Classical	Day 1	LZTR1	0.268469	3.69044	2.23795	0.0277752	0.211095	2.20045
Single-cell pbulk	Mono_Classical	Day 1	HLA-B	0.299292	12.1686	2.30148	0.0278244	0.211237	2.19975
Single-cell pbulk	Mono_Classical	Day 1	PAPD7	0.30089	3.01308	2.24058	0.0278312	0.211237	2.19966
Single-cell pbulk	Mono_Classical	Day 1	ZNF230	0.53959	2.01531	2.23466	0.027857	0.211237	2.19929
Single-cell pbulk	Mono_Classical	Day 1	NGFR	1.00247	-2.23606	2.23848	0.027889	0.211237	2.19884
Single-cell pbulk	Mono_Classical	Day 1	GMIP	0.124198	6.52435	2.24465	0.0279105	0.211237	2.19854
Single-cell pbulk	Mono_Classical	Day 1	NBEAL2	0.190418	6.8612	2.25709	0.0279208	0.211237	2.1984
Single-cell pbulk	Mono_Classical	Day 1	TUSC2	0.156577	5.56801	2.24008	0.0279269	0.211237	2.19831
Single-cell pbulk	Mono_Classical	Day 1	PDLIM2	-0.152525	6.28383	-2.25011	0.0279462	0.211237	-2.19804
Single-cell pbulk	Mono_Classical	Day 1	ABCA9	-1.04134	-1.26528	-2.23201	0.0279592	0.211237	-2.19786
Single-cell pbulk	Mono_Classical	Day 1	ATP11C	0.200936	4.16575	2.23224	0.028018	0.211266	2.19703
Single-cell pbulk	Mono_Classical	Day 1	ASB9	-1.11535	-0.748935	-2.23172	0.02803	0.211266	-2.19687
Single-cell pbulk	Mono_Classical	Day 1	ABCA2	0.462907	1.88278	2.23213	0.0280458	0.211266	2.19664
Single-cell pbulk	Mono_Classical	Day 1	EFTUD1	-0.236407	3.56962	-2.23903	0.0280467	0.211266	-2.19663
Single-cell pbulk	Mono_Classical	Day 1	DCTN3	-0.117386	6.72508	-2.2468	0.0280549	0.211266	-2.19652
Single-cell pbulk	Mono_Classical	Day 1	CLEC2B	0.270345	6.03447	2.24857	0.0281235	0.211644	2.19556
Single-cell pbulk	Mono_Classical	Day 1	TATDN1	-0.215799	4.78282	-2.23632	0.0282048	0.212117	-2.19443
Single-cell pbulk	Mono_Classical	Day 1	RRN3	-0.239653	4.50635	-2.24819	0.028227	0.212125	-2.19412
Single-cell pbulk	Mono_Classical	Day 1	FN1	-1.72639	-0.942578	-2.24062	0.0282475	0.212125	-2.19383
Single-cell pbulk	Mono_Classical	Day 1	RUFY4	0.536154	1.99807	2.23495	0.0282612	0.212125	2.19364
Single-cell pbulk	Mono_Classical	Day 1	APOBEC3A	0.70207	6.54339	2.29142	0.0283407	0.212317	2.19254
Single-cell pbulk	Mono_Classical	Day 1	GAPDH	-0.133377	11.5585	-2.27393	0.0283626	0.212317	-2.19223
Single-cell pbulk	Mono_Classical	Day 1	STK25	-0.151078	5.0615	-2.22881	0.0283705	0.212317	-2.19213
Single-cell pbulk	Mono_Classical	Day 1	RIPK3	0.295467	3.42624	2.22877	0.0283783	0.212317	2.19202
Single-cell pbulk	Mono_Classical	Day 1	PPP1R9B	0.143699	6.24073	2.23855	0.0284238	0.212317	2.19139
Single-cell pbulk	Mono_Classical	Day 1	RP11-1379J22.5	1.11427	-1.0072	2.22396	0.0284245	0.212317	2.19138
Single-cell pbulk	Mono_Classical	Day 1	SPATA7	-0.603109	1.64641	-2.22483	0.028461	0.212317	-2.19087
Single-cell pbulk	Mono_Classical	Day 1	CRIP1.1	-0.887444	-0.23935	-2.2368	0.0284692	0.212317	-2.19076
Single-cell pbulk	Mono_Classical	Day 1	CLEC6A	0.614095	2.67678	2.2564	0.0284697	0.212317	2.19075
Single-cell pbulk	Mono_Classical	Day 1	DYNLL1-AS1	-0.986363	-1.02762	-2.23214	0.0284714	0.212317	-2.19073
Single-cell pbulk	Mono_Classical	Day 1	SLITRK4	0.495783	2.79	2.24867	0.0285404	0.212693	2.18978
Single-cell pbulk	Mono_Classical	Day 1	TRIM4	-0.181028	5.35826	-2.22399	0.0285636	0.212729	-2.18946
Single-cell pbulk	Mono_Classical	Day 1	TRAT1	0.835133	0.233252	2.21928	0.028623	0.213033	2.18864
Single-cell pbulk	Mono_Classical	Day 1	MGST1	-0.223503	6.9387	-2.25926	0.0287115	0.213491	-2.18742
Single-cell pbulk	Mono_Classical	Day 1	AC022182.3	1.15072	-0.318905	2.22728	0.0287216	0.213491	2.18729
Single-cell pbulk	Mono_Classical	Day 1	TRAPPC10	0.132584	6.03513	2.22039	0.0287614	0.213554	2.18674
Single-cell pbulk	Mono_Classical	Day 1	HIVEP3	0.525249	4.26659	2.25528	0.0287672	0.213554	2.18666
Single-cell pbulk	Mono_Classical	Day 1	UBAP2L	0.142561	5.43726	2.217	0.0288687	0.214168	2.18528
Single-cell pbulk	Mono_Classical	Day 1	PRKACB	-0.312624	3.93237	-2.233	0.0290462	0.215346	-2.18286
Single-cell pbulk	Mono_Classical	Day 1	UBA1	0.110626	6.44146	2.21842	0.029108	0.215648	2.18202
Single-cell pbulk	Mono_Classical	Day 1	CALR	0.256187	7.62116	2.2581	0.0291349	0.215648	2.18166
Single-cell pbulk	Mono_Classical	Day 1	APH1B	-0.177814	4.75155	-2.23223	0.0291431	0.215648	-2.18155
Single-cell pbulk	Mono_Classical	Day 1	STXBP2	-0.379516	9.19684	-2.27936	0.0292377	0.216161	-2.18027
Single-cell pbulk	Mono_Classical	Day 1	DUSP6	0.27009	8.82524	2.22712	0.02925	0.216161	2.1801
Single-cell pbulk	Mono_Classical	Day 1	SPNS2	-0.984311	-1.99815	-2.21277	0.029312	0.216479	-2.17927
Single-cell pbulk	Mono_Classical	Day 1	TTC19	-0.216651	5.38839	-2.23762	0.029351	0.216487	-2.17874
Single-cell pbulk	Mono_Classical	Day 1	NDUFAF5	-0.361869	2.65976	-2.21778	0.0293847	0.216487	-2.17829
Single-cell pbulk	Mono_Classical	Day 1	LILRB1	0.304995	6.80395	2.25489	0.0293863	0.216487	2.17826
Single-cell pbulk	Mono_Classical	Day 1	SLFN11	0.249785	5.13437	2.22241	0.0293904	0.216487	2.17821
Single-cell pbulk	Mono_Classical	Day 1	RP11-1398P2.1	-0.313178	3.48696	-2.22021	0.0294072	0.216487	-2.17798
Single-cell pbulk	Mono_Classical	Day 1	PRKAG1	-0.185153	4.80003	-2.21119	0.0294463	0.216539	-2.17746
Single-cell pbulk	Mono_Classical	Day 1	PPP4C	0.0858569	7.5969	2.21884	0.0294774	0.216539	2.17704
Single-cell pbulk	Mono_Classical	Day 1	ACTR6	0.245402	3.83147	2.21527	0.0294791	0.216539	2.17702
Single-cell pbulk	Mono_Classical	Day 1	TUFM	-0.212189	7.22341	-2.26058	0.0294895	0.216539	-2.17688
Single-cell pbulk	Mono_Classical	Day 1	MSRB1	0.149329	7.24065	2.22182	0.0296149	0.217321	2.1752
Single-cell pbulk	Mono_Classical	Day 1	PPP2R5A	-0.16158	6.31757	-2.24599	0.0297745	0.21816	-2.17308
Single-cell pbulk	Mono_Classical	Day 1	CMTM3	-0.182631	6.76712	-2.2417	0.029798	0.21816	-2.17276
Single-cell pbulk	Mono_Classical	Day 1	CTD-2651B20.1	-1.07499	-1.74919	-2.20606	0.0298194	0.21816	-2.17248
Single-cell pbulk	Mono_Classical	Day 1	CMPK1	-0.108071	6.54707	-2.206	0.0298373	0.21816	-2.17224
Single-cell pbulk	Mono_Classical	Day 1	ORM1	-1.4448	-1.49178	-2.23858	0.0298373	0.21816	-2.17224
Single-cell pbulk	Mono_Classical	Day 1	SMS	-0.125874	6.35181	-2.22315	0.0298525	0.21816	-2.17204
Single-cell pbulk	Mono_Classical	Day 1	RP11-442H21.2	-1.12782	-0.347179	-2.20701	0.0298621	0.21816	-2.17191
Single-cell pbulk	Mono_Classical	Day 1	SPI1	0.109033	9.95367	2.23233	0.0298902	0.218227	2.17154
Single-cell pbulk	Mono_Classical	Day 1	TAB3-AS2	0.920913	-0.903182	2.20453	0.0299305	0.218382	2.17101
Single-cell pbulk	Mono_Classical	Day 1	WDR54	-0.414504	2.51448	-2.21816	0.0299544	0.218418	-2.17069
Single-cell pbulk	Mono_Classical	Day 1	LIPN	-0.491422	3.18075	-2.23362	0.0299958	0.218582	-2.17015
Single-cell pbulk	Mono_Classical	Day 1	KDM4B	-0.170766	5.66239	-2.21285	0.0300443	0.218797	-2.16951
Single-cell pbulk	Mono_Classical	Day 1	TMX3	0.190623	4.69489	2.199	0.0300832	0.218941	2.16899
Single-cell pbulk	Mono_Classical	Day 1	CTD-3096M3.2	1.1005	-1.46052	2.19926	0.0301273	0.219123	2.16841
Single-cell pbulk	Mono_Classical	Day 1	RP11-11N7.4	-0.65559	1.03168	-2.19663	0.0302247	0.219597	-2.16713
Single-cell pbulk	Mono_Classical	Day 1	MKI67	-0.937989	-0.660376	-2.19675	0.0302306	0.219597	-2.16706
Single-cell pbulk	Mono_Classical	Day 1	MRPS15	-0.136901	6.01998	-2.20741	0.0302743	0.219776	-2.16648
Single-cell pbulk	Mono_Classical	Day 1	CERS2	-0.176377	5.80908	-2.20875	0.0303017	0.219835	-2.16612
Single-cell pbulk	Mono_Classical	Day 1	PTGES3	0.127066	7.82344	2.22097	0.0303504	0.22005	2.16549
Single-cell pbulk	Mono_Classical	Day 1	BLM	0.701142	1.82143	2.22211	0.0304105	0.220302	2.1647
Single-cell pbulk	Mono_Classical	Day 1	RNASEH2C	0.177264	6.32761	2.22467	0.0304234	0.220302	2.16453
Single-cell pbulk	Mono_Classical	Day 1	MAGOH	0.118115	6.17931	2.19812	0.0304624	0.220418	2.16403
Single-cell pbulk	Mono_Classical	Day 1	CPNE1	-0.309851	6.21179	-2.25496	0.0304778	0.220418	-2.16382
Single-cell pbulk	Mono_Classical	Day 1	AL357673.1	0.987288	-1.11999	2.19553	0.0305626	0.220502	2.16272
Single-cell pbulk	Mono_Classical	Day 1	OSBPL11	-0.162666	5.29265	-2.19859	0.0305773	0.220502	-2.16253
Single-cell pbulk	Mono_Classical	Day 1	RP11-677M14.7	0.966052	-0.278057	2.19343	0.0305788	0.220502	2.16251
Single-cell pbulk	Mono_Classical	Day 1	SORD	-0.300503	4.0639	-2.20761	0.0305847	0.220502	-2.16243
Single-cell pbulk	Mono_Classical	Day 1	RPL41	-0.110407	9.79051	-2.23277	0.0305853	0.220502	-2.16243
Single-cell pbulk	Mono_Classical	Day 1	FXYD5	-0.158353	9.57518	-2.22944	0.0306898	0.22101	-2.16107
Single-cell pbulk	Mono_Classical	Day 1	CCNB2	1.16438	-1.52424	2.19035	0.0307048	0.22101	2.16088
Single-cell pbulk	Mono_Classical	Day 1	AC073834.3	-0.921221	-1.23287	-2.20047	0.0307135	0.22101	-2.16077
Single-cell pbulk	Mono_Classical	Day 1	SEC11A	-0.111376	8.14337	-2.20594	0.0308389	0.221652	-2.15915
Single-cell pbulk	Mono_Classical	Day 1	RALGAPB	-0.153555	4.69125	-2.19321	0.0308412	0.221652	-2.15912
Single-cell pbulk	Mono_Classical	Day 1	HIATL1	0.287943	5.47674	2.22479	0.0308921	0.221848	2.15846
Single-cell pbulk	Mono_Classical	Day 1	ITGB2-AS1	0.460871	5.9536	2.24697	0.0309071	0.221848	2.15827
Single-cell pbulk	Mono_Classical	Day 1	RGS14	-0.177152	6.16102	-2.19489	0.0311185	0.223226	-2.15555
Single-cell pbulk	Mono_Classical	Day 1	IFITM1	0.784675	5.36788	2.22393	0.0311711	0.223464	2.15488
Single-cell pbulk	Mono_Classical	Day 1	NBPF1	-0.306188	4.7262	-2.22142	0.0312306	0.223729	-2.15412
Single-cell pbulk	Mono_Classical	Day 1	SLC35A3	0.255862	3.7803	2.19255	0.031247	0.223729	2.15391
Single-cell pbulk	Mono_Classical	Day 1	PRPF38A	-0.137442	5.30812	-2.18704	0.0312987	0.22396	-2.15325
Single-cell pbulk	Mono_Classical	Day 1	RP11-869B15.1	-0.619605	0.14129	-2.18194	0.031359	0.224252	-2.15249
Single-cell pbulk	Mono_Classical	Day 1	SHOC2	0.101022	6.29312	2.18499	0.0313983	0.224394	2.15199
Single-cell pbulk	Mono_Classical	Day 1	RPS4Y1	-0.177376	5.34599	-2.30741	0.0314186	0.224399	-2.15173
Single-cell pbulk	Mono_Classical	Day 1	CCDC50	0.330378	5.28824	2.2197	0.0314725	0.224644	2.15105
Single-cell pbulk	Mono_Classical	Day 1	SGMS2	-0.302381	5.45134	-2.20054	0.0314938	0.224657	-2.15078
Single-cell pbulk	Mono_Classical	Day 1	IFRD2	0.236482	3.78612	2.18364	0.0315167	0.224681	2.15049
Single-cell pbulk	Mono_Classical	Day 1	PXT1	-1.04118	-0.519218	-2.18803	0.0315658	0.224892	-2.14987
Single-cell pbulk	Mono_Classical	Day 1	RP11-135A24.4	-1.07202	-0.802714	-2.17778	0.0316392	0.224927	-2.14894
Single-cell pbulk	Mono_Classical	Day 1	RP11-46A10.4	-1.05599	-1.26245	-2.17767	0.0316474	0.224927	-2.14884
Single-cell pbulk	Mono_Classical	Day 1	NCKAP1	1.05721	-1.91983	2.18001	0.0316483	0.224927	2.14882
Single-cell pbulk	Mono_Classical	Day 1	MATK	-0.656942	0.537145	-2.17806	0.0316491	0.224927	-2.14882
Single-cell pbulk	Mono_Classical	Day 1	ARAF	0.139438	5.35751	2.18278	0.0316877	0.225063	2.14833
Single-cell pbulk	Mono_Classical	Day 1	FGFR1	-0.844661	0.708636	-2.19708	0.0317347	0.225258	-2.14774
Single-cell pbulk	Mono_Classical	Day 1	NDUFA12	0.255393	6.87084	2.22335	0.0318253	0.225762	2.1466
Single-cell pbulk	Mono_Classical	Day 1	MLH1	0.254883	4.092	2.18548	0.0318638	0.225864	2.14612
Single-cell pbulk	Mono_Classical	Day 1	RP11-452F19.3	0.419852	2.35794	2.17818	0.0318791	0.225864	2.14592
Single-cell pbulk	Mono_Classical	Day 1	ZMYND8	-0.222663	4.46607	-2.18951	0.0319549	0.226262	-2.14497
Single-cell pbulk	Mono_Classical	Day 1	PPP1CA	0.087051	8.24046	2.19444	0.0319803	0.226302	2.14466
Single-cell pbulk	Mono_Classical	Day 1	GUCY1A3	1.14759	-0.773323	2.17782	0.0321321	0.227133	2.14276
Single-cell pbulk	Mono_Classical	Day 1	RP11-66N11.8	-0.53476	1.41427	-2.1714	0.0321422	0.227133	-2.14264
Single-cell pbulk	Mono_Classical	Day 1	OAZ1	0.0865119	11.2525	2.22122	0.0321569	0.227133	2.14245
Single-cell pbulk	Mono_Classical	Day 1	FAM161A	-1.03622	-0.740927	-2.1706	0.0321935	0.227134	-2.142
Single-cell pbulk	Mono_Classical	Day 1	RP11-575L7.8	-0.551605	1.01728	-2.17748	0.0321966	0.227134	-2.14196
Single-cell pbulk	Mono_Classical	Day 1	SSBP1	0.125513	6.75818	2.18349	0.0322554	0.227317	2.14123
Single-cell pbulk	Mono_Classical	Day 1	CCR2	0.361125	5.78193	2.18085	0.0322621	0.227317	2.14115
Single-cell pbulk	Mono_Classical	Day 1	WDR91	-0.24569	3.95116	-2.18087	0.0323028	0.227465	-2.14064
Single-cell pbulk	Mono_Classical	Day 1	UIMC1	-0.178842	5.49392	-2.17783	0.0323465	0.227633	-2.1401
Single-cell pbulk	Mono_Classical	Day 1	SERPINA1	0.199709	10.1553	2.21548	0.032441	0.228158	2.13893
Single-cell pbulk	Mono_Classical	Day 1	PSMC4	-0.160864	5.54997	-2.18662	0.0324752	0.228202	-2.13851
Single-cell pbulk	Mono_Classical	Day 1	DDX21	0.124412	7.37168	2.17144	0.0325008	0.228202	2.1382
Single-cell pbulk	Mono_Classical	Day 1	RP11-18H21.1	0.976162	-1.67129	2.16861	0.0325213	0.228202	2.13794
Single-cell pbulk	Mono_Classical	Day 1	HIVEP2	0.464147	2.55148	2.17296	0.0325456	0.228202	2.13764
Single-cell pbulk	Mono_Classical	Day 1	HIST1H2BN	-0.62022	1.75815	-2.1816	0.0325489	0.228202	-2.1376
Single-cell pbulk	Mono_Classical	Day 1	PROK2	-0.99502	4.02118	-2.22586	0.0325663	0.228202	-2.13739
Single-cell pbulk	Mono_Classical	Day 1	NACC1	-0.235071	3.88852	-2.17089	0.0325902	0.22823	-2.1371
Single-cell pbulk	Mono_Classical	Day 1	BIN3	0.206637	4.10122	2.17538	0.0327198	0.228939	2.13551
Single-cell pbulk	Mono_Classical	Day 1	VCPKMT	0.272517	3.51735	2.16377	0.0327342	0.228939	2.13533
Single-cell pbulk	Mono_Classical	Day 1	PTPN1	0.150236	6.16066	2.16958	0.032751	0.228939	2.13512
Single-cell pbulk	Mono_Classical	Day 1	LONRF1	0.304416	3.84804	2.16973	0.032813	0.229073	2.13436
Single-cell pbulk	Mono_Classical	Day 1	NAPRT1	0.353622	6.61558	2.22121	0.0328519	0.229073	2.13389
Single-cell pbulk	Mono_Classical	Day 1	TK2	-0.196255	5.34067	-2.17881	0.0328549	0.229073	-2.13385
Single-cell pbulk	Mono_Classical	Day 1	TM2D3	0.22365	5.0873	2.17858	0.0328609	0.229073	2.13378
Single-cell pbulk	Mono_Classical	Day 1	C19orf45	-1.05569	-1.56907	-2.17597	0.0328722	0.229073	-2.13364
Single-cell pbulk	Mono_Classical	Day 1	STON2	-0.69912	1.79927	-2.1794	0.0328898	0.229073	-2.13343
Single-cell pbulk	Mono_Classical	Day 1	AC022498.1	0.803165	0.342828	2.16134	0.0329282	0.229152	2.13296
Single-cell pbulk	Mono_Classical	Day 1	CHCHD2	0.130495	8.93277	2.20632	0.032941	0.229152	2.1328
Single-cell pbulk	Mono_Classical	Day 1	UBE2F	0.180893	5.0939	2.18133	0.0329641	0.229174	2.13252
Single-cell pbulk	Mono_Classical	Day 1	NREP	-0.256378	3.942	-2.17272	0.0329999	0.229285	-2.13208
Single-cell pbulk	Mono_Classical	Day 1	TMEM14C	-0.219758	6.70789	-2.19933	0.0330203	0.229288	-2.13184
Single-cell pbulk	Mono_Classical	Day 1	ZIK1	0.761164	0.219536	2.15909	0.0330984	0.229523	2.13089
Single-cell pbulk	Mono_Classical	Day 1	EGR3	1.01478	1.302	2.16644	0.0331109	0.229523	2.13074
Single-cell pbulk	Mono_Classical	Day 1	CD99	-0.169374	8.58928	-2.17865	0.0331141	0.229523	-2.1307
Single-cell pbulk	Mono_Classical	Day 1	GSTCD	-0.570475	0.872797	-2.1629	0.0331672	0.229753	-2.13005
Single-cell pbulk	Mono_Classical	Day 1	MIR940	-0.520171	1.44496	-2.17569	0.033219	0.229973	-2.12943
Single-cell pbulk	Mono_Classical	Day 1	FGR	0.114206	9.01402	2.1915	0.0333114	0.230443	2.12831
Single-cell pbulk	Mono_Classical	Day 1	AC116366.6	0.893061	2.55497	2.15719	0.0333269	0.230443	2.12812
Single-cell pbulk	Mono_Classical	Day 1	CYB5B	0.211615	4.54781	2.16851	0.0334039	0.230836	2.12719
Single-cell pbulk	Mono_Classical	Day 1	WDR76	1.01311	-0.298161	2.15452	0.033464	0.231112	2.12647
Single-cell pbulk	Mono_Classical	Day 1	ACTG1	-0.148991	10.7966	-2.18904	0.0335665	0.23148	-2.12524
Single-cell pbulk	Mono_Classical	Day 1	EYA3	0.264707	3.90451	2.16211	0.0335684	0.23148	2.12522
Single-cell pbulk	Mono_Classical	Day 1	TUBGCP2	-0.131469	6.66526	-2.17246	0.0335776	0.23148	-2.12511
Single-cell pbulk	Mono_Classical	Day 1	CLPB	-0.241421	4.08393	-2.1731	0.0337002	0.232186	-2.12364
Single-cell pbulk	Mono_Classical	Day 1	MYADM	-0.277451	8.35929	-2.17461	0.0337416	0.232332	-2.12315
Single-cell pbulk	Mono_Classical	Day 1	RP11-10K16.1	-0.616114	1.08789	-2.1604	0.0337982	0.232478	-2.12247
Single-cell pbulk	Mono_Classical	Day 1	METTL9	-0.185107	8.05684	-2.20043	0.0338032	0.232478	-2.12241
Single-cell pbulk	Mono_Classical	Day 1	ZFYVE21	-0.233064	3.96258	-2.15093	0.0340165	0.233759	-2.11988
Single-cell pbulk	Mono_Classical	Day 1	GALT	0.213619	4.18191	2.15288	0.0340301	0.233759	2.11971
Single-cell pbulk	Mono_Classical	Day 1	DNM1L	-0.15615	5.49519	-2.154	0.0340929	0.23405	-2.11897
Single-cell pbulk	Mono_Classical	Day 1	TRAPPC2P1	0.572629	3.60586	2.19369	0.0341618	0.234295	2.11816
Single-cell pbulk	Mono_Classical	Day 1	TCN2	0.487826	4.39188	2.2001	0.034179	0.234295	2.11795
Single-cell pbulk	Mono_Classical	Day 1	DHX15	0.137316	5.52067	2.14878	0.0342014	0.234295	2.11769
Single-cell pbulk	Mono_Classical	Day 1	RP1-122P22.2	-0.410542	3.61619	-2.18052	0.03421	0.234295	-2.11759
Single-cell pbulk	Mono_Classical	Day 1	SLC25A3	-0.102909	8.56142	-2.17279	0.0342604	0.2345	-2.11699
Single-cell pbulk	Mono_Classical	Day 1	SLC43A1	-0.459926	2.04437	-2.15054	0.0343177	0.234725	-2.11632
Single-cell pbulk	Mono_Classical	Day 1	CBX8	-0.502758	2.00304	-2.14425	0.0343633	0.234725	-2.11578
Single-cell pbulk	Mono_Classical	Day 1	ATP6V0A2	-0.212615	4.11951	-2.14647	0.0343807	0.234725	-2.11558
Single-cell pbulk	Mono_Classical	Day 1	CASS4	-0.609326	2.84398	-2.17459	0.0343915	0.234725	-2.11545
Single-cell pbulk	Mono_Classical	Day 1	PIGU	-0.384964	1.91294	-2.14327	0.0343953	0.234725	-2.11541
Single-cell pbulk	Mono_Classical	Day 1	EIF2B4	-0.171804	4.44802	-2.1459	0.0345124	0.235335	-2.11403
Single-cell pbulk	Mono_Classical	Day 1	SDHD	0.180254	6.45495	2.1686	0.0345256	0.235335	2.11388
Single-cell pbulk	Mono_Classical	Day 1	METTL21B	-0.647831	1.3149	-2.14359	0.0345612	0.235438	-2.11346
Single-cell pbulk	Mono_Classical	Day 1	OPHN1	-0.647194	1.56039	-2.15315	0.0346666	0.236016	-2.11223
Single-cell pbulk	Mono_Classical	Day 1	GDI2	-0.127581	8.09967	-2.169	0.0347126	0.236189	-2.1117
Single-cell pbulk	Mono_Classical	Day 1	SMCHD1	0.193698	8.12795	2.16321	0.0347381	0.236205	2.1114
Single-cell pbulk	Mono_Classical	Day 1	COPRS	-0.202728	4.75369	-2.14753	0.034756	0.236205	-2.11119
Single-cell pbulk	Mono_Classical	Day 1	CCDC102B	0.956365	-0.269292	2.13853	0.0347868	0.236275	2.11083
Single-cell pbulk	Mono_Classical	Day 1	RBP7	-0.291491	7.80437	-2.19012	0.0349	0.236904	-2.10952
Single-cell pbulk	Mono_Classical	Day 1	ELMSAN1	0.15742	5.71594	2.13964	0.035034	0.23761	2.10797
Single-cell pbulk	Mono_Classical	Day 1	CAPN2	-0.117165	7.51014	-2.15948	0.0350597	0.23761	-2.10767
Single-cell pbulk	Mono_Classical	Day 1	FAM83G	1.07719	-1.7609	2.13932	0.035066	0.23761	2.1076
Single-cell pbulk	Mono_Classical	Day 1	FAM213A	-0.814716	1.71797	-2.17713	0.0351082	0.237756	-2.10711
Single-cell pbulk	Mono_Classical	Day 1	MAFF	0.598527	2.34234	2.14151	0.035185	0.238136	2.10622
Single-cell pbulk	Mono_Classical	Day 1	TCP11L1	-0.266769	3.43753	-2.14291	0.0353104	0.238843	-2.10478
Single-cell pbulk	Mono_Classical	Day 1	BAG1	0.103126	6.69271	2.13465	0.035442	0.239581	2.10327
Single-cell pbulk	Mono_Classical	Day 1	TPCN1	-0.177024	5.89586	-2.14986	0.0354721	0.239581	-2.10293
Single-cell pbulk	Mono_Classical	Day 1	SNHG7	-0.371683	6.44082	-2.17306	0.0354818	0.239581	-2.10282
Single-cell pbulk	Mono_Classical	Day 1	EPB41	-0.124527	5.80849	-2.13437	0.0355121	0.239644	-2.10247
Single-cell pbulk	Mono_Classical	Day 1	IL4I1	0.548868	2.22401	2.14531	0.0357164	0.240576	2.10014
Single-cell pbulk	Mono_Classical	Day 1	TRIM13	-0.275314	3.62498	-2.13406	0.0357172	0.240576	-2.10013
Single-cell pbulk	Mono_Classical	Day 1	B3GNT2	0.274372	4.15662	2.13076	0.0357416	0.240576	2.09986
Single-cell pbulk	Mono_Classical	Day 1	RAB35	0.164745	4.73983	2.12734	0.035746	0.240576	2.09981
Single-cell pbulk	Mono_Classical	Day 1	ANXA2R	0.373418	3.15354	2.13265	0.0357549	0.240576	2.0997
Single-cell pbulk	Mono_Classical	Day 1	PCTP	-0.1954	4.30744	-2.13033	0.035826	0.240914	-2.0989
Single-cell pbulk	Mono_Classical	Day 1	GPR52	1.0661	-1.71395	2.12735	0.0358589	0.240957	2.09852
Single-cell pbulk	Mono_Classical	Day 1	HLA-DQB2	1.14798	2.34942	2.1955	0.0358742	0.240957	2.09835
Single-cell pbulk	Mono_Classical	Day 1	CALM3	0.111602	7.63588	2.14387	0.0359199	0.241122	2.09783
Single-cell pbulk	Mono_Classical	Day 1	CD7	0.404791	3.07386	2.13645	0.0359699	0.241318	2.09727
Single-cell pbulk	Mono_Classical	Day 1	LIPE	-1.02023	-1.13897	-2.12398	0.0360166	0.24149	-2.09674
Single-cell pbulk	Mono_Classical	Day 1	UBE2L3	0.0983696	6.80858	2.13509	0.0360463	0.241548	2.0964
Single-cell pbulk	Mono_Classical	Day 1	ZNF444	0.277424	3.05987	2.12737	0.0361049	0.2418	2.09574
Single-cell pbulk	Mono_Classical	Day 1	CYP27A1	-0.55203	6.56046	-2.17815	0.0362363	0.242454	-2.09427
Single-cell pbulk	Mono_Classical	Day 1	NFKB1	0.136706	6.61042	2.12968	0.0362448	0.242454	2.09417
Single-cell pbulk	Mono_Classical	Day 1	PPOX	-0.31137	3.21544	-2.1329	0.036313	0.242619	-2.0934
Single-cell pbulk	Mono_Classical	Day 1	BMPR1A	0.81442	0.144623	2.12298	0.0363144	0.242619	2.09339
Single-cell pbulk	Mono_Classical	Day 1	CNIH2	1.0906	-0.886661	2.12136	0.0363327	0.242619	2.09318
Single-cell pbulk	Mono_Classical	Day 1	FAM20B	0.21199	3.75952	2.1217	0.0363585	0.24265	2.0929
Single-cell pbulk	Mono_Classical	Day 1	A1BG-AS1	-0.400356	2.91494	-2.14757	0.0363962	0.24269	-2.09247
Single-cell pbulk	Mono_Classical	Day 1	DNAJC4	-0.184054	6.61941	-2.15063	0.036411	0.24269	-2.09231
Single-cell pbulk	Mono_Classical	Day 1	NFE2	0.272752	6.71871	2.12509	0.0364277	0.24269	2.09212
Single-cell pbulk	Mono_Classical	Day 1	RUSC1	-0.211018	3.85686	-2.11837	0.0364995	0.243007	-2.09132
Single-cell pbulk	Mono_Classical	Day 1	TBRG4	0.204638	4.2773	2.12844	0.0365176	0.243007	2.09112
Single-cell pbulk	Mono_Classical	Day 1	FAIM	-0.528385	1.55229	-2.11758	0.0365494	0.243078	-2.09076
Single-cell pbulk	Mono_Classical	Day 1	ZSCAN29	-0.252066	3.16579	-2.11929	0.0365962	0.243248	-2.09024
Single-cell pbulk	Mono_Classical	Day 1	CFL2	-0.588302	2.09456	-2.14158	0.0367622	0.243888	-2.0884
Single-cell pbulk	Mono_Classical	Day 1	PLEKHG3	-0.520278	3.80552	-2.16441	0.0367626	0.243888	-2.08839
Single-cell pbulk	Mono_Classical	Day 1	SAMD3	0.6744	0.1943	2.1218	0.0367632	0.243888	2.08838
Single-cell pbulk	Mono_Classical	Day 1	AC006129.2	0.643549	0.683399	2.11788	0.0367773	0.243888	2.08823
Single-cell pbulk	Mono_Classical	Day 1	LYNX1	1.11814	-0.400843	2.12459	0.036811	0.243971	2.08785
Single-cell pbulk	Mono_Classical	Day 1	hsa-mir-1199	-0.537881	1.82864	-2.12768	0.0368404	0.244026	-2.08753
Single-cell pbulk	Mono_Classical	Day 1	TMEM259	0.122336	6.45804	2.13846	0.0368979	0.244194	2.08689
Single-cell pbulk	Mono_Classical	Day 1	MYH9	-0.10349	8.74717	-2.13715	0.0369083	0.244194	-2.08678
Single-cell pbulk	Mono_Classical	Day 1	NHS	-0.402123	2.82437	-2.11561	0.0369908	0.244599	-2.08587
Single-cell pbulk	Mono_Classical	Day 1	SCMH1	0.362131	2.34711	2.11518	0.0371396	0.245441	2.08423
Single-cell pbulk	Mono_Classical	Day 1	CLDND2	-0.765577	0.862942	-2.12158	0.0372199	0.245831	-2.08334
Single-cell pbulk	Mono_Classical	Day 1	AGER	0.295825	3.32626	2.13184	0.0372917	0.246164	2.08256
Single-cell pbulk	Mono_Classical	Day 1	SIRPB1	0.671884	6.53661	2.1711	0.037339	0.246334	2.08204
Single-cell pbulk	Mono_Classical	Day 1	ZNF513	0.285387	3.52167	2.11656	0.037421	0.246597	2.08114
Single-cell pbulk	Mono_Classical	Day 1	ESYT2	0.186466	5.62424	2.12758	0.0374216	0.246597	2.08113
Single-cell pbulk	Mono_Classical	Day 1	HLA-DQA1	1.02639	7.16196	2.17848	0.0375381	0.247223	2.07986
Single-cell pbulk	Mono_Classical	Day 1	PPP1R16B	0.968634	1.43175	2.15076	0.0375841	0.247384	2.07936
Single-cell pbulk	Mono_Classical	Day 1	RAP1GAP2	0.203217	4.84532	2.12102	0.0376464	0.247652	2.07868
Single-cell pbulk	Mono_Classical	Day 1	KPNB1	0.132777	6.75659	2.11091	0.0376968	0.247688	2.07814
Single-cell pbulk	Mono_Classical	Day 1	TGDS	-0.359101	2.71887	-2.10472	0.0376996	0.247688	-2.07811
Single-cell pbulk	Mono_Classical	Day 1	FRS2	-0.233257	3.77847	-2.10808	0.0377164	0.247688	-2.07792
Single-cell pbulk	Mono_Classical	Day 1	TUFT1	0.889929	-0.109112	2.10347	0.0377911	0.248037	2.07711
Single-cell pbulk	Mono_Classical	Day 1	RABL6	-0.116653	6.50444	-2.13294	0.0379366	0.248849	-2.07554
Single-cell pbulk	Mono_Classical	Day 1	AC069278.4	1.04775	-1.71161	2.10048	0.0381332	0.249996	2.07342
Single-cell pbulk	Mono_Classical	Day 1	RNF217	0.219221	3.76639	2.11219	0.0381606	0.250034	2.07313
Single-cell pbulk	Mono_Classical	Day 1	CDPF1	-0.370121	2.40606	-2.10341	0.0382358	0.250269	-2.07232
Single-cell pbulk	Mono_Classical	Day 1	ACAT1	0.298588	4.06177	2.11977	0.03824	0.250269	2.07227
Single-cell pbulk	Mono_Classical	Day 1	NIPA1	0.98919	-0.160074	2.09725	0.0384915	0.251771	2.06958
Single-cell pbulk	Mono_Classical	Day 1	MTHFD1	0.356909	3.30515	2.10899	0.038616	0.252442	2.06826
Single-cell pbulk	Mono_Classical	Day 1	PPM1H	-0.459443	2.07862	-2.10279	0.0386682	0.252505	-2.0677
Single-cell pbulk	Mono_Classical	Day 1	NSUN2	0.161793	5.05992	2.10558	0.0386696	0.252505	2.06769
Single-cell pbulk	Mono_Classical	Day 1	VDAC1	-0.128312	6.76485	-2.11223	0.0387249	0.252723	-2.0671
Single-cell pbulk	Mono_Classical	Day 1	TPM3	0.0757175	9.7521	2.10795	0.0387724	0.252889	2.06659
Single-cell pbulk	Mono_Classical	Day 1	CAP1	0.119926	8.63057	2.1236	0.0389203	0.25371	2.06503
Single-cell pbulk	Mono_Classical	Day 1	RTFDC1	-0.0818842	6.80486	-2.09016	0.0390026	0.254014	-2.06416
Single-cell pbulk	Mono_Classical	Day 1	RGPD2	-1.96504	0.613187	-2.14179	0.0390111	0.254014	-2.06407
Single-cell pbulk	Mono_Classical	Day 1	AHSA2	-0.212935	5.40309	-2.11131	0.0391045	0.254478	-2.06309
Single-cell pbulk	Mono_Classical	Day 1	SFXN5	-0.212556	4.73638	-2.09884	0.0392707	0.255415	-2.06134
Single-cell pbulk	Mono_Classical	Day 1	MICAL2	-0.192413	5.92872	-2.10947	0.039308	0.255512	-2.06095
Single-cell pbulk	Mono_Classical	Day 1	FXR1	-0.128263	6.20389	-2.09661	0.0393349	0.255512	-2.06067
Single-cell pbulk	Mono_Classical	Day 1	B9D2	-0.270706	3.98252	-2.09442	0.0393523	0.255512	-2.06048
Single-cell pbulk	Mono_Classical	Day 1	TPM4	0.136207	7.60378	2.1093	0.0394365	0.255649	2.0596
Single-cell pbulk	Mono_Classical	Day 1	RPS3A	-0.140378	11.6132	-2.12589	0.0394385	0.255649	-2.05958
Single-cell pbulk	Mono_Classical	Day 1	PLCD3	-0.590394	0.966294	-2.08723	0.0394401	0.255649	-2.05957
Single-cell pbulk	Mono_Classical	Day 1	APP	-0.158085	6.95569	-2.1188	0.0394836	0.255787	-2.05911
Single-cell pbulk	Mono_Classical	Day 1	UBE2D1	0.262261	7.64155	2.13181	0.0395272	0.255925	2.05866
Single-cell pbulk	Mono_Classical	Day 1	UTP23	0.161708	4.92697	2.08773	0.0395504	0.255932	2.05841
Single-cell pbulk	Mono_Classical	Day 1	MTRNR2L8	0.967363	-0.486065	2.09558	0.0396795	0.256622	2.05707
Single-cell pbulk	Mono_Classical	Day 1	UTP3	0.165506	5.11608	2.08331	0.0398201	0.257259	2.05561
Single-cell pbulk	Mono_Classical	Day 1	CIR1	0.149031	6.02848	2.09053	0.039845	0.257259	2.05535
Single-cell pbulk	Mono_Classical	Day 1	PARL	-0.116139	6.19751	-2.09168	0.0398451	0.257259	-2.05535
Single-cell pbulk	Mono_Classical	Day 1	SNX27	0.128378	6.76964	2.09682	0.0399361	0.257702	2.05441
Single-cell pbulk	Mono_Classical	Day 1	SOS2	-0.130853	6.33044	-2.08891	0.0399684	0.257766	-2.05408
Single-cell pbulk	Mono_Classical	Day 1	ITPRIP	0.23803	4.98026	2.09048	0.0400341	0.258045	2.0534
Single-cell pbulk	Mono_Classical	Day 1	RNF219-AS1	0.927587	-0.860799	2.07843	0.0400888	0.258253	2.05283
Single-cell pbulk	Mono_Classical	Day 1	EPG5	0.221997	4.36297	2.0836	0.040184	0.258721	2.05185
Single-cell pbulk	Mono_Classical	Day 1	ABCC11	0.943651	-0.910302	2.07841	0.0402221	0.258754	2.05146
Single-cell pbulk	Mono_Classical	Day 1	AGO1	-0.216597	5.2134	-2.0852	0.0402509	0.258754	-2.05117
Single-cell pbulk	Mono_Classical	Day 1	SRC	0.336072	3.59856	2.0952	0.0402643	0.258754	2.05103
Single-cell pbulk	Mono_Classical	Day 1	NFATC3	-0.154544	5.56483	-2.1082	0.0402791	0.258754	-2.05088
Single-cell pbulk	Mono_Classical	Day 1	AQP3	0.803364	-0.234678	2.07477	0.0404369	0.259474	2.04926
Single-cell pbulk	Mono_Classical	Day 1	ANKLE1	0.586081	1.09876	2.07585	0.0404687	0.259474	2.04893
Single-cell pbulk	Mono_Classical	Day 1	ZNF671	0.570118	1.83804	2.07924	0.0404783	0.259474	2.04883
Single-cell pbulk	Mono_Classical	Day 1	PICK1	-0.414328	3.51328	-2.10255	0.0404938	0.259474	-2.04868
Single-cell pbulk	Mono_Classical	Day 1	CNOT6L	0.137295	5.3255	2.0744	0.040504	0.259474	2.04857
Single-cell pbulk	Mono_Classical	Day 1	CDIP1	-0.350579	4.34873	-2.10381	0.040561	0.259632	-2.04799
Single-cell pbulk	Mono_Classical	Day 1	CUL5	0.117426	5.65086	2.08034	0.0405739	0.259632	2.04786
Single-cell pbulk	Mono_Classical	Day 1	HELZ2	0.429796	4.14591	2.09809	0.040607	0.2597	2.04752
Single-cell pbulk	Mono_Classical	Day 1	MSL1	-0.185511	5.94564	-2.09914	0.0406667	0.259937	-2.04691
Single-cell pbulk	Mono_Classical	Day 1	MACF1	-0.137362	6.55077	-2.0843	0.040724	0.260158	-2.04633
Single-cell pbulk	Mono_Classical	Day 1	CD58	-0.172669	5.84159	-2.0803	0.040771	0.260186	-2.04585
Single-cell pbulk	Mono_Classical	Day 1	SOWAHD	0.467747	3.48262	2.07951	0.0407736	0.260186	2.04582
Single-cell pbulk	Mono_Classical	Day 1	MLTK	-0.186921	5.52717	-2.08475	0.0409471	0.260788	-2.04406
Single-cell pbulk	Mono_Classical	Day 1	OPA3	0.21399	3.72524	2.07019	0.0409512	0.260788	2.04402
Single-cell pbulk	Mono_Classical	Day 1	HNRNPU-AS1	-0.271795	4.29945	-2.0817	0.0409806	0.260788	-2.04373
Single-cell pbulk	Mono_Classical	Day 1	CYC1	0.116056	7.03906	2.09512	0.0410031	0.260788	2.0435
Single-cell pbulk	Mono_Classical	Day 1	RBM5	-0.130802	6.42696	-2.08102	0.0410085	0.260788	-2.04344
Single-cell pbulk	Mono_Classical	Day 1	CRIP3	-1.16412	0.699737	-2.09462	0.0410187	0.260788	-2.04334
Single-cell pbulk	Mono_Classical	Day 1	TXN2	0.110661	6.52788	2.07928	0.0410267	0.260788	2.04326
Single-cell pbulk	Mono_Classical	Day 1	MEGF6	-0.656968	1.49994	-2.07891	0.0410527	0.26081	-2.043
Single-cell pbulk	Mono_Classical	Day 1	CCDC59	-0.17462	5.74396	-2.0734	0.0410946	0.260863	-2.04257
Single-cell pbulk	Mono_Classical	Day 1	MPHOSPH10	-0.183398	4.89142	-2.08326	0.0411066	0.260863	-2.04245
Single-cell pbulk	Mono_Classical	Day 1	KDM1B	0.233184	5.99605	2.10268	0.0411328	0.260886	2.04219
Single-cell pbulk	Mono_Classical	Day 1	CTD-3187F8.14	-0.318209	2.98036	-2.07144	0.0411736	0.261	-2.04178
Single-cell pbulk	Mono_Classical	Day 1	PTBP3	-0.109562	7.12067	-2.07301	0.041232	0.261179	-2.04119
Single-cell pbulk	Mono_Classical	Day 1	MTMR11	0.252556	5.82331	2.10203	0.0412472	0.261179	2.04104
Single-cell pbulk	Mono_Classical	Day 1	ATP2B4	-0.190253	5.11535	-2.07438	0.0413194	0.261459	-2.04031
Single-cell pbulk	Mono_Classical	Day 1	CAMTA1	0.132232	6.02161	2.08205	0.041342	0.261459	2.04008
Single-cell pbulk	Mono_Classical	Day 1	R3HDM1	-0.135093	4.99073	-2.06823	0.0413596	0.261459	-2.03991
Single-cell pbulk	Mono_Classical	Day 1	BAX	0.115802	7.61967	2.10093	0.0414344	0.261788	2.03916
Single-cell pbulk	Mono_Classical	Day 1	PGGT1B	0.19694	4.50274	2.06662	0.0414995	0.262055	2.0385
Single-cell pbulk	Mono_Classical	Day 1	GNGT2	0.391073	3.06267	2.07208	0.0415396	0.262165	2.0381
Single-cell pbulk	Mono_Classical	Day 1	TMEM62	-0.2624	3.69134	-2.06389	0.0416213	0.26245	-2.03729
Single-cell pbulk	Mono_Classical	Day 1	TMEM216	0.283427	3.9321	2.06838	0.0416641	0.26245	2.03686
Single-cell pbulk	Mono_Classical	Day 1	VEZF1	-0.125164	5.76653	-2.0619	0.0416723	0.26245	-2.03678
Single-cell pbulk	Mono_Classical	Day 1	ZDHHC14	-0.566545	2.67601	-2.09889	0.0417151	0.26245	-2.03635
Single-cell pbulk	Mono_Classical	Day 1	NT5C	0.17238	5.87634	2.07658	0.041749	0.26245	2.03601
Single-cell pbulk	Mono_Classical	Day 1	ATP2B1	-0.246412	7.33032	-2.08332	0.0417563	0.26245	-2.03594
Single-cell pbulk	Mono_Classical	Day 1	HSF2	-0.426383	2.28076	-2.07577	0.0417591	0.26245	-2.03591
Single-cell pbulk	Mono_Classical	Day 1	ANKRD32	-0.366094	3.19919	-2.07783	0.0417674	0.26245	-2.03583
Single-cell pbulk	Mono_Classical	Day 1	CBWD3	0.576214	1.35445	2.05988	0.0418807	0.262778	2.0347
Single-cell pbulk	Mono_Classical	Day 1	ZFAND1	-0.196569	4.74228	-2.07209	0.0418811	0.262778	-2.0347
Single-cell pbulk	Mono_Classical	Day 1	ORC1	-0.911456	-1.68501	-2.06452	0.0418881	0.262778	-2.03463
Single-cell pbulk	Mono_Classical	Day 1	CTA-217C2.1	0.329396	4.341	2.08725	0.0420995	0.26396	2.03254
Single-cell pbulk	Mono_Classical	Day 1	RPS3	-0.122854	11.1515	-2.10214	0.0421879	0.26437	-2.03166
Single-cell pbulk	Mono_Classical	Day 1	CPSF3L	-0.115337	5.64705	-2.06162	0.0422958	0.264875	-2.0306
Single-cell pbulk	Mono_Classical	Day 1	CHORDC1	0.255802	4.71267	2.06337	0.0423146	0.264875	2.03041
Single-cell pbulk	Mono_Classical	Day 1	ACIN1	0.100184	6.68419	2.05935	0.0423406	0.264894	2.03016
Single-cell pbulk	Mono_Classical	Day 1	LYPD5	1.1135	-1.24859	2.0603	0.0424054	0.265113	2.02952
Single-cell pbulk	Mono_Classical	Day 1	PANX1	0.318565	3.55065	2.07251	0.0424218	0.265113	2.02936
Single-cell pbulk	Mono_Classical	Day 1	TRAF2	0.539178	1.83488	2.05491	0.0424632	0.265228	2.02895
Single-cell pbulk	Mono_Classical	Day 1	FKBP11	0.312091	2.90094	2.06123	0.0425391	0.265557	2.02821
Single-cell pbulk	Mono_Classical	Day 1	IDH3A	0.171916	4.64818	2.06173	0.0426307	0.265795	2.02731
Single-cell pbulk	Mono_Classical	Day 1	CLEC17A	-0.832409	-0.333494	-2.05716	0.0426343	0.265795	-2.02727
Single-cell pbulk	Mono_Classical	Day 1	SSR2	-0.0934717	7.9113	-2.06049	0.0426465	0.265795	-2.02716
Single-cell pbulk	Mono_Classical	Day 1	PDK4	-0.944767	4.3875	-2.08978	0.0428148	0.266532	-2.02551
Single-cell pbulk	Mono_Classical	Day 1	PLCB1	-0.423535	6.04415	-2.09991	0.042828	0.266532	-2.02538
Single-cell pbulk	Mono_Classical	Day 1	CD163L1	-1.08385	-1.07273	-2.0512	0.0428401	0.266532	-2.02527
Single-cell pbulk	Mono_Classical	Day 1	COX8A	0.0931395	8.93457	2.07573	0.0428574	0.266532	2.0251
Single-cell pbulk	Mono_Classical	Day 1	RAB20	0.411517	5.26559	2.07736	0.0429117	0.266657	2.02457
Single-cell pbulk	Mono_Classical	Day 1	ELAVL1	0.126285	5.5142	2.05379	0.0429325	0.266657	2.02437
Single-cell pbulk	Mono_Classical	Day 1	PDCL3	0.186242	4.65056	2.05214	0.0429471	0.266657	2.02422
Single-cell pbulk	Mono_Classical	Day 1	HLA-DRB5	0.686439	9.47922	2.10555	0.0429732	0.266675	2.02397
Single-cell pbulk	Mono_Classical	Day 1	NFKBIE	-0.206545	4.69728	-2.05347	0.0429992	0.266693	-2.02372
Single-cell pbulk	Mono_Classical	Day 1	CD97	0.247064	8.34036	2.07259	0.0430476	0.266751	2.02325
Single-cell pbulk	Mono_Classical	Day 1	MAPK14	-0.124629	6.49692	-2.05305	0.043055	0.266751	-2.02318
Single-cell pbulk	Mono_Classical	Day 1	POLI	-0.262131	3.6387	-2.06306	0.0431	0.266844	-2.02274
Single-cell pbulk	Mono_Classical	Day 1	QPRT	-0.803866	0.193925	-2.05034	0.0431164	0.266844	-2.02258
Single-cell pbulk	Mono_Classical	Day 1	POLR2B	0.117897	5.82145	2.04715	0.0431587	0.266962	2.02217
Single-cell pbulk	Mono_Classical	Day 1	UBAP1L	0.745337	0.489407	2.0446	0.0433725	0.268089	2.02011
Single-cell pbulk	Mono_Classical	Day 1	MRVI1-AS1	1.05541	-0.820172	2.04669	0.0433876	0.268089	2.01996
Single-cell pbulk	Mono_Classical	Day 1	RP11-638I2.4	0.755225	0.157413	2.05456	0.0434213	0.268153	2.01963
Single-cell pbulk	Mono_Classical	Day 1	PNRC1	-0.149088	10.1626	-2.06084	0.0434872	0.268416	-2.019
Single-cell pbulk	Mono_Classical	Day 1	VAPA	-0.112662	7.62518	-2.06014	0.0435131	0.268432	-2.01875
Single-cell pbulk	Mono_Classical	Day 1	HCFC1R1	-0.145917	6.11278	-2.06095	0.0435584	0.268567	-2.01832
Single-cell pbulk	Mono_Classical	Day 1	ZBED4	-0.211836	3.93379	-2.04737	0.0437851	0.26982	-2.01614
Single-cell pbulk	Mono_Classical	Day 1	AC026202.1	-1.00342	-1.08616	-2.04022	0.0438271	0.269935	-2.01574
Single-cell pbulk	Mono_Classical	Day 1	CHMP1A	0.1579	5.08032	2.04751	0.0438996	0.270057	2.01505
Single-cell pbulk	Mono_Classical	Day 1	ANPEP	-0.874287	6.3694	-2.09904	0.0439086	0.270057	-2.01496
Single-cell pbulk	Mono_Classical	Day 1	POLD3	-0.190755	4.97966	-2.05549	0.0439583	0.270057	-2.01449
Single-cell pbulk	Mono_Classical	Day 1	KLHL12	0.238075	3.85743	2.04331	0.0439705	0.270057	2.01437
Single-cell pbulk	Mono_Classical	Day 1	EXOSC6	-0.362242	4.85599	-2.08002	0.043979	0.270057	-2.01429
Single-cell pbulk	Mono_Classical	Day 1	IL17RA	0.15793	8.18435	2.07422	0.0439879	0.270057	2.01421
Single-cell pbulk	Mono_Classical	Day 1	UBL7-AS1	-0.274718	3.3037	-2.0403	0.0440525	0.270309	-2.01359
Single-cell pbulk	Mono_Classical	Day 1	NECAB2	-1.04005	-0.715888	-2.04824	0.044109	0.270452	-2.01305
Single-cell pbulk	Mono_Classical	Day 1	PLTP	-0.89328	0.0169822	-2.03719	0.0441227	0.270452	-2.01292
Single-cell pbulk	Mono_Classical	Day 1	FAM134A	-0.226371	5.31347	-2.06843	0.0441476	0.27046	-2.01269
Single-cell pbulk	Mono_Classical	Day 1	TRPS1	-0.174149	5.87777	-2.06333	0.0442305	0.270753	-2.0119
Single-cell pbulk	Mono_Classical	Day 1	CCDC61	-0.256649	3.28203	-2.0416	0.0442426	0.270753	-2.01179
Single-cell pbulk	Mono_Classical	Day 1	C5orf42	0.428134	2.65001	2.04691	0.0443081	0.27101	2.01116
Single-cell pbulk	Mono_Classical	Day 1	RP11-1000B6.3	-0.288011	5.57318	-2.07538	0.0443846	0.271333	-2.01044
Single-cell pbulk	Mono_Classical	Day 1	MANBAL	0.299805	3.42995	2.03982	0.0444564	0.271628	2.00976
Single-cell pbulk	Mono_Classical	Day 1	TEX22	-0.590066	1.21674	-2.03952	0.0445744	0.272205	-2.00865
Single-cell pbulk	Mono_Classical	Day 1	KIAA0226L	0.489097	2.73346	2.04776	0.0446156	0.272311	2.00826
Single-cell pbulk	Mono_Classical	Day 1	FNDC3B	0.176575	6.02373	2.04674	0.0446544	0.272404	2.0079
Single-cell pbulk	Mono_Classical	Day 1	RFX5	0.205116	4.43757	2.03533	0.044696	0.272451	2.0075
Single-cell pbulk	Mono_Classical	Day 1	NMT1	0.147581	5.34376	2.03481	0.0447095	0.272451	2.00738
Single-cell pbulk	Mono_Classical	Day 1	RPL18	-0.106094	11.3505	-2.06835	0.0447837	0.272675	-2.00668
Single-cell pbulk	Mono_Classical	Day 1	RIPK2	0.263077	5.43589	2.04476	0.0447938	0.272675	2.00659
Single-cell pbulk	Mono_Classical	Day 1	C6orf211	0.216597	4.50774	2.04176	0.0448665	0.272973	2.0059
Single-cell pbulk	Mono_Classical	Day 1	FAN1	-0.563982	1.87105	-2.0402	0.0449351	0.273228	-2.00526
Single-cell pbulk	Mono_Classical	Day 1	CTA-384D8.35	0.681503	2.07964	2.0612	0.0449751	0.273228	2.00489
Single-cell pbulk	Mono_Classical	Day 1	PCBP1	-0.10683	8.94619	-2.05048	0.0449797	0.273228	-2.00484
Single-cell pbulk	Mono_Classical	Day 1	HILPDA	-0.435723	1.38134	-2.02805	0.0450634	0.273592	-2.00406
Single-cell pbulk	Mono_Classical	Day 1	IL1R2	-0.806121	2.09381	-2.06477	0.0451849	0.274186	-2.00293
Single-cell pbulk	Mono_Classical	Day 1	HBA2	-3.45928	1.07794	-2.03355	0.0452652	0.274528	-2.00218
Single-cell pbulk	Mono_Classical	Day 1	CTD-3203P2.2	-0.586125	1.15628	-2.02787	0.0454677	0.275611	-2.0003
Single-cell pbulk	Mono_Classical	Day 1	EHD3	-0.713291	0.881984	-2.02545	0.0455018	0.275672	-1.99999
Single-cell pbulk	Mono_Classical	Day 1	RASSF3	-0.13893	6.20891	-2.03634	0.0456837	0.276467	-1.9983
Single-cell pbulk	Mono_Classical	Day 1	MPG	-0.112468	6.39708	-2.03545	0.0456929	0.276467	-1.99822
Single-cell pbulk	Mono_Classical	Day 1	CAPN5	-1.01451	-0.9006	-2.03063	0.0457051	0.276467	-1.99811
Single-cell pbulk	Mono_Classical	Day 1	C7orf26	0.172424	4.45143	2.02184	0.0457503	0.276595	1.99769
Single-cell pbulk	Mono_Classical	Day 1	ZNF281	-0.242626	5.14802	-2.04144	0.0458359	0.276774	-1.9969
Single-cell pbulk	Mono_Classical	Day 1	CEP85L	-0.287327	5.66395	-2.05572	0.0458432	0.276774	-1.99683
Single-cell pbulk	Mono_Classical	Day 1	SLC40A1	-0.353115	5.58698	-2.04939	0.0458835	0.276774	-1.99646
Single-cell pbulk	Mono_Classical	Day 1	KB-431C1.4	-0.248362	4.57049	-2.02674	0.0458925	0.276774	-1.99638
Single-cell pbulk	Mono_Classical	Day 1	RPL21	-0.104871	10.8622	-2.05815	0.0459004	0.276774	-1.99631
Single-cell pbulk	Mono_Classical	Day 1	GALC	-0.265569	4.35361	-2.0467	0.0459698	0.277047	-1.99567
Single-cell pbulk	Mono_Classical	Day 1	RNF43	-0.962963	-0.564234	-2.02069	0.0461077	0.277733	-1.99441
Single-cell pbulk	Mono_Classical	Day 1	WIZ	0.236106	3.56267	2.02071	0.0461479	0.277829	1.99404
Single-cell pbulk	Mono_Classical	Day 1	HADHA	-0.106286	8.00935	-2.03853	0.0462266	0.278117	-1.99332
Single-cell pbulk	Mono_Classical	Day 1	NBPF12	-0.23011	4.1002	-2.02744	0.0462615	0.278117	-1.993
Single-cell pbulk	Mono_Classical	Day 1	C14orf2	0.111247	8.22786	2.0548	0.0462683	0.278117	1.99294
Single-cell pbulk	Mono_Classical	Day 1	ENTPD4	0.165807	5.04492	2.02137	0.0463233	0.278167	1.99244
Single-cell pbulk	Mono_Classical	Day 1	RPS27	-0.0964399	10.6069	-2.05062	0.0463452	0.278167	-1.99224
Single-cell pbulk	Mono_Classical	Day 1	TCAP	0.918176	-0.707763	2.01865	0.0463787	0.278167	1.99193
Single-cell pbulk	Mono_Classical	Day 1	RPL32	-0.124142	11.8129	-2.05626	0.046397	0.278167	-1.99176
Single-cell pbulk	Mono_Classical	Day 1	RPS18	-0.165408	11.4932	-2.06037	0.0463975	0.278167	-1.99176
Single-cell pbulk	Mono_Classical	Day 1	CHD4	-0.135091	6.57892	-2.02364	0.046424	0.278181	-1.99152
Single-cell pbulk	Mono_Classical	Day 1	C10orf88	0.396995	2.27725	2.02227	0.0465964	0.279066	1.98995
Single-cell pbulk	Mono_Classical	Day 1	PTPRU	1.0181	-1.81465	2.01873	0.0466202	0.279066	1.98973
Single-cell pbulk	Mono_Classical	Day 1	IFI16	0.183159	7.18303	2.03263	0.0466605	0.279162	1.98937
Single-cell pbulk	Mono_Classical	Day 1	PSEN2	0.33578	2.40219	2.01176	0.04679	0.27952	1.9882
Single-cell pbulk	Mono_Classical	Day 1	ZNF436	0.547349	1.0337	2.01167	0.0467925	0.27952	1.98817
Single-cell pbulk	Mono_Classical	Day 1	GPHN	-0.449053	2.58817	-2.02548	0.0467933	0.27952	-1.98817
Single-cell pbulk	Mono_Classical	Day 1	ODF2	-0.159716	4.49273	-2.01536	0.0468556	0.279747	-1.9876
Single-cell pbulk	Mono_Classical	Day 1	MLLT10	-0.144266	5.39808	-2.02331	0.046897	0.279849	-1.98723
Single-cell pbulk	Mono_Classical	Day 1	HAUS4	-0.278542	5.53222	-2.05021	0.0470617	0.28047	-1.98574
Single-cell pbulk	Mono_Classical	Day 1	SGPL1	-0.215967	4.07046	-2.01104	0.0470666	0.28047	-1.9857
Single-cell pbulk	Mono_Classical	Day 1	MMP24	0.975881	-0.775554	2.00922	0.0470743	0.28047	1.98563
Single-cell pbulk	Mono_Classical	Day 1	CCDC163P	1.2434	-0.254822	2.03336	0.0471816	0.28094	1.98467
Single-cell pbulk	Mono_Classical	Day 1	LUC7L3	-0.12684	7.10097	-2.01276	0.0472137	0.28094	-1.98438
Single-cell pbulk	Mono_Classical	Day 1	CYTH2	-0.16705	4.68612	-2.02083	0.0472265	0.28094	-1.98426
Single-cell pbulk	Mono_Classical	Day 1	TMEM102	0.269063	3.05973	2.01039	0.0472773	0.28106	1.98381
Single-cell pbulk	Mono_Classical	Day 1	PHF19	-0.226006	4.47963	-2.02315	0.0472955	0.28106	-1.98364
Single-cell pbulk	Mono_Classical	Day 1	RBM34	0.320904	2.74232	2.00949	0.0473207	0.281065	1.98342
Single-cell pbulk	Mono_Classical	Day 1	POLR2J	0.137597	6.78033	2.03228	0.0473482	0.281067	1.98317
Single-cell pbulk	Mono_Classical	Day 1	SIN3B	-0.185446	5.88115	-2.02715	0.0474003	0.281067	-1.98271
Single-cell pbulk	Mono_Classical	Day 1	DNAJB12	-0.117016	5.89538	-2.01276	0.0474015	0.281067	-1.9827
Single-cell pbulk	Mono_Classical	Day 1	TRIM8	-0.130128	5.69522	-2.0124	0.0474307	0.281067	-1.98243
Single-cell pbulk	Mono_Classical	Day 1	ATXN7	0.181365	5.26876	2.01113	0.0474433	0.281067	1.98232
Single-cell pbulk	Mono_Classical	Day 1	CTSD	-0.178465	9.31613	-2.039	0.0475034	0.281278	-1.98178
Single-cell pbulk	Mono_Classical	Day 1	RP11-1149M10.2	1.00231	-0.570396	2.00679	0.0475312	0.281298	1.98154
Single-cell pbulk	Mono_Classical	Day 1	CD69	0.551657	2.94964	2.0067	0.0476058	0.281507	1.98087
Single-cell pbulk	Mono_Classical	Day 1	FSCN1	-0.45848	3.10457	-2.03634	0.0476156	0.281507	-1.98078
Single-cell pbulk	Mono_Classical	Day 1	CTB-12A17.3	-0.920107	-1.86104	-2.00612	0.0476681	0.281547	-1.98032
Single-cell pbulk	Mono_Classical	Day 1	PRAM1	-0.136803	7.69334	-2.02908	0.0476713	0.281547	-1.98029
Single-cell pbulk	Mono_Classical	Day 1	FUOM	0.235653	6.24574	2.03628	0.0477401	0.281809	1.97967
Single-cell pbulk	Mono_Classical	Day 1	SNRPC	0.114408	6.48996	2.01547	0.0478101	0.282077	1.97905
Single-cell pbulk	Mono_Classical	Day 1	IFT88	-0.354234	3.6385	-2.02696	0.0478378	0.282096	-1.97881
Single-cell pbulk	Mono_Classical	Day 1	NQO1	-0.868342	0.637757	-2.01433	0.0479409	0.28255	-1.97789
Single-cell pbulk	Mono_Classical	Day 1	C10orf128	0.615767	1.94616	2.01959	0.0479745	0.28255	1.97759
Single-cell pbulk	Mono_Classical	Day 1	CTD-2541M15.4	-0.927116	-0.714329	-2.00063	0.0479886	0.28255	-1.97747
Single-cell pbulk	Mono_Classical	Day 1	TSPAN5	-0.985822	-0.936136	-2.00426	0.0480622	0.28264	-1.97682
Single-cell pbulk	Mono_Classical	Day 1	DNAJC16	-0.20785	3.84495	-1.99988	0.0480738	0.28264	-1.97672
Single-cell pbulk	Mono_Classical	Day 1	U2AF2	0.139571	5.7408	2.00733	0.0480775	0.28264	1.97668
Single-cell pbulk	Mono_Classical	Day 1	GTF2B	0.139323	5.7775	2.00423	0.0481387	0.282787	1.97614
Single-cell pbulk	Mono_Classical	Day 1	CORO1C	-0.117446	6.46404	-2.01851	0.0481518	0.282787	-1.97603
Single-cell pbulk	Mono_Classical	Day 1	ACAP3	-0.182533	4.76166	-2.01378	0.0483016	0.283522	-1.97471
Single-cell pbulk	Mono_Classical	Day 1	IREB2	-0.131915	5.61633	-2.0036	0.0483999	0.283954	-1.97384
Single-cell pbulk	Mono_Classical	Day 1	IVNS1ABP	-0.22329	6.48931	-2.01398	0.0484429	0.284062	-1.97346
Single-cell pbulk	Mono_Classical	Day 1	HOXB4	0.810046	0.194094	1.99858	0.0485315	0.284423	1.97268
Single-cell pbulk	Mono_Classical	Day 1	P2RY12	1.03082	-0.256059	2.00051	0.0485539	0.284423	1.97249
Single-cell pbulk	Mono_Classical	Day 1	LINC00657	-0.0918085	7.1694	-2.00421	0.0486954	0.285097	-1.97125
Single-cell pbulk	Mono_Classical	Day 1	CMIP	0.14273	6.78455	2.00792	0.048746	0.285097	1.97081
Single-cell pbulk	Mono_Classical	Day 1	AC096772.6	0.586544	1.22091	1.99338	0.0487953	0.285097	1.97038
Single-cell pbulk	Mono_Classical	Day 1	MAP3K6	-0.490936	2.5777	-2.0137	0.0487973	0.285097	-1.97036
Single-cell pbulk	Mono_Classical	Day 1	ULK2	-0.222218	4.72478	-2.00768	0.0488597	0.285097	-1.96981
Single-cell pbulk	Mono_Classical	Day 1	CTB-113D17.1	0.998132	-1.70621	1.99334	0.0489086	0.285097	1.96939
Single-cell pbulk	Mono_Classical	Day 1	CD1B	-1.07212	-0.693727	-1.99797	0.0489162	0.285097	-1.96932
Single-cell pbulk	Mono_Classical	Day 1	CD46	0.106829	7.35176	2.01119	0.0489281	0.285097	1.96922
Single-cell pbulk	Mono_Classical	Day 1	RAB11FIP3	0.381922	2.64369	1.99778	0.0489599	0.285097	1.96894
Single-cell pbulk	Mono_Classical	Day 1	IFIT5	0.363929	3.88908	2.02227	0.0489661	0.285097	1.96889
Single-cell pbulk	Mono_Classical	Day 1	DUSP7	0.32475	3.75274	2.00457	0.048972	0.285097	1.96884
Single-cell pbulk	Mono_Classical	Day 1	CTC-228N24.3	-0.390173	3.12701	-2.02218	0.0489724	0.285097	-1.96883
Single-cell pbulk	Mono_Classical	Day 1	C10orf32	-0.197915	5.93218	-2.00876	0.049052	0.285097	-1.96814
Single-cell pbulk	Mono_Classical	Day 1	RP11-830F9.6	0.61456	1.07465	1.99319	0.0490599	0.285097	1.96807
Single-cell pbulk	Mono_Classical	Day 1	NAAA	-0.24914	7.77146	-2.03266	0.0490609	0.285097	-1.96806
Single-cell pbulk	Mono_Classical	Day 1	FAM63B	-0.253212	4.26706	-1.99915	0.0491043	0.285097	-1.96768
Single-cell pbulk	Mono_Classical	Day 1	SLC5A10	-0.996605	-1.37831	-1.99051	0.049109	0.285097	-1.96764
Single-cell pbulk	Mono_Classical	Day 1	CERS5	0.227292	4.08537	2.00398	0.0491283	0.285097	1.96748
Single-cell pbulk	Mono_Classical	Day 1	CLEC16A	-0.211698	3.86285	-1.9973	0.0491402	0.285097	-1.96737
Single-cell pbulk	Mono_Classical	Day 1	MS4A4E	-0.366113	3.26075	-2.00723	0.0491907	0.285125	-1.96694
Single-cell pbulk	Mono_Classical	Day 1	TP73-AS1	-0.317943	2.42551	-1.98947	0.0492729	0.285125	-1.96622
Single-cell pbulk	Mono_Classical	Day 1	RP1-315G1.3	-0.932449	-0.835628	-1.99267	0.0492926	0.285125	-1.96605
Single-cell pbulk	Mono_Classical	Day 1	NADK	0.137692	7.17255	2.00902	0.0493235	0.285125	1.96578
Single-cell pbulk	Mono_Classical	Day 1	EXOC2	0.250855	4.11605	1.99943	0.0493287	0.285125	1.96574
Single-cell pbulk	Mono_Classical	Day 1	CPQ	-0.192317	5.15815	-2.01278	0.0493552	0.285125	-1.96551
Single-cell pbulk	Mono_Classical	Day 1	RGL2	-0.188068	5.12846	-1.9956	0.0493724	0.285125	-1.96536
Single-cell pbulk	Mono_Classical	Day 1	CTU2	0.339515	2.54693	1.99649	0.0493868	0.285125	1.96524
Single-cell pbulk	Mono_Classical	Day 1	RP11-488L18.8	0.209792	4.28559	1.99758	0.0493967	0.285125	1.96515
Single-cell pbulk	Mono_Classical	Day 1	VAMP3	0.107599	6.56742	2.00653	0.0494209	0.285125	1.96494
Single-cell pbulk	Mono_Classical	Day 1	RASGRP4	-0.115383	6.25558	-1.99941	0.0494246	0.285125	-1.96491
Single-cell pbulk	Mono_Classical	Day 1	BRSK1	0.956191	-0.822628	1.98772	0.0494424	0.285125	1.96476
Single-cell pbulk	Mono_Classical	Day 1	EP400NL	-0.329568	2.9957	-1.99754	0.0495268	0.285294	-1.96403
Single-cell pbulk	Mono_Classical	Day 1	HYI-AS1	1.02628	-1.79142	1.98962	0.0495313	0.285294	1.96399
Single-cell pbulk	Mono_Classical	Day 1	RBM18	0.16204	4.75098	1.99437	0.0495547	0.285294	1.96379
Single-cell pbulk	Mono_Classical	Day 1	ARSK	-0.62269	0.654873	-1.98635	0.0495761	0.285294	-1.9636
Single-cell pbulk	Mono_Classical	Day 1	S100A9	0.212493	13.9202	2.02056	0.0496122	0.285294	1.96329
Single-cell pbulk	Mono_Classical	Day 1	FAM227A	-0.950833	-1.9191	-1.99427	0.0496206	0.285294	-1.96322
Single-cell pbulk	Mono_Classical	Day 1	CD300A	0.259128	6.40913	2.0132	0.049732	0.285792	1.96226
Single-cell pbulk	Mono_Classical	Day 1	CCT5	0.0878572	7.01139	1.98669	0.0498059	0.286073	1.96163
Single-cell pbulk	Mono_Classical	Day 1	OSBPL3	0.326908	3.45328	1.99433	0.0498753	0.28625	1.96103
Single-cell pbulk	Mono_Classical	Day 1	ZNF585B	-0.463645	1.7769	-1.98943	0.0498921	0.28625	-1.96089
Single-cell pbulk	Mono_Classical	Day 1	RPSA	-0.146376	9.55565	-2.02188	0.0499283	0.28625	-1.96058
Single-cell pbulk	Mono_Classical	Day 1	SERPINB10	1.16687	0.96229	2.01329	0.0499468	0.28625	1.96042
Single-cell pbulk	Mono_Classical	Day 1	SYS1	-0.195701	4.785	-1.99453	0.0499612	0.28625	-1.9603
Single-cell pbulk	Mono_Classical	Day 28	EML4	0.380374	6.12669	4.07399	0.000137473	0.779292	3.81267
Single-cell pbulk	Mono_Classical	Day 28	RC3H2	0.293648	5.03899	3.98302	0.000138386	0.779292	3.81103
Single-cell pbulk	Mono_Classical	Day 28	ZMAT3	0.365162	4.51265	3.87383	0.000203311	0.779292	3.71487
Single-cell pbulk	Mono_Classical	Day 28	TRAPPC6A	0.280544	5.81917	3.7488	0.000353437	0.998537	3.57261
Single-cell pbulk	Mono_Classical	Day 28	PYCR2	0.456565	3.66137	3.64182	0.000463084	0.998537	3.50125
Single-cell pbulk	Mono_Classical	Day 28	ZNF276	0.320188	4.91233	3.55684	0.000624429	0.998537	3.42078
Single-cell pbulk	Mono_Classical	Day 28	RP11-1391J7.1	1.62931	-1.69789	3.48924	0.000750077	0.998537	3.37059
Single-cell pbulk	Mono_Classical	Day 28	CPM	-0.423098	4.61862	-3.51206	0.000787167	0.998537	-3.35727
Single-cell pbulk	Mono_Classical	Day 28	NBEA	1.72528	0.295568	3.35961	0.00118318	0.998537	3.2429
Single-cell pbulk	Mono_Classical	Day 28	KCNMA1	2.85798	-0.51742	3.35883	0.00129119	0.998537	3.21793
Single-cell pbulk	Mono_Classical	Day 28	TUFT1	1.36176	-0.109112	3.30144	0.00131141	0.998537	3.21347
Single-cell pbulk	Mono_Classical	Day 28	RP11-707M3.3	1.56001	-1.28703	3.25803	0.00150782	0.998537	3.17317
Single-cell pbulk	Mono_Classical	Day 28	TBC1D9	-0.263776	5.54166	-3.25532	0.00163879	0.998537	-3.14891
Single-cell pbulk	Mono_Classical	Day 28	F3	1.60775	-1.7776	3.23167	0.00170365	0.998537	3.13755
Single-cell pbulk	Mono_Classical	Day 28	MANBA	-0.215728	6.82812	-3.29575	0.00174291	0.998537	-3.13087
Single-cell pbulk	Mono_Classical	Day 28	PITPNC1	-0.240858	4.94127	-3.2103	0.00184004	0.998537	-3.1149
Single-cell pbulk	Mono_Classical	Day 28	ELK3	0.215233	5.60227	3.1522	0.00211216	0.998537	3.07399
Single-cell pbulk	Mono_Classical	Day 28	CNPY4	-0.628925	2.27677	-3.14308	0.00219509	0.998537	-3.06248
Single-cell pbulk	Mono_Classical	Day 28	RP11-167N4.2	1.61858	-1.50429	3.14942	0.0022661	0.998537	3.05294
Single-cell pbulk	Mono_Classical	Day 28	ATP6V1C1	0.230809	5.3199	3.14086	0.00227941	0.998537	3.05118
Single-cell pbulk	Mono_Classical	Day 28	PIP4K2C	-0.446811	2.53448	-3.12278	0.00230994	0.998537	-3.04719
Single-cell pbulk	Mono_Classical	Day 28	PET117	-0.43577	3.15304	-3.12541	0.00234452	0.998537	-3.04272
Single-cell pbulk	Mono_Classical	Day 28	GAN	-0.465472	2.84548	-3.10932	0.00240848	0.998537	-3.03461
Single-cell pbulk	Mono_Classical	Day 28	C8orf31	1.4418	0.721838	3.18468	0.002507	0.998537	3.02249
Single-cell pbulk	Mono_Classical	Day 28	EID3	1.27698	0.534103	3.09185	0.0025464	0.998537	3.01777
Single-cell pbulk	Mono_Classical	Day 28	FBXO24	-1.50089	-1.18542	-3.07679	0.00267066	0.998537	-3.0033
Single-cell pbulk	Mono_Classical	Day 28	AC069363.1	1.72776	-0.5422	3.07328	0.00271567	0.998537	2.99821
Single-cell pbulk	Mono_Classical	Day 28	MKI67	-1.35003	-0.660376	-3.05356	0.0028747	0.998537	-2.98083
Single-cell pbulk	Mono_Classical	Day 28	ZC3H10	-0.57472	2.32912	-3.02599	0.00311218	0.998537	-2.95644
Single-cell pbulk	Mono_Classical	Day 28	C2orf76	0.34212	3.82487	3.02039	0.00327939	0.998537	2.94026
Single-cell pbulk	Mono_Classical	Day 28	C2CD2L	0.235516	4.93883	3.00459	0.00332561	0.998537	2.93592
Single-cell pbulk	Mono_Classical	Day 28	C12orf10	-0.179473	5.70569	-3.00619	0.00342063	0.998537	-2.92717
Single-cell pbulk	Mono_Classical	Day 28	TOM1L2	0.309409	4.01822	2.99993	0.00353746	0.998537	2.91671
Single-cell pbulk	Mono_Classical	Day 28	AC026202.3	1.52888	-1.09239	2.99248	0.00357532	0.998537	2.91339
Single-cell pbulk	Mono_Classical	Day 28	TMLHE-AS1	1.54109	-1.22591	2.97241	0.00373598	0.998537	2.89963
Single-cell pbulk	Mono_Classical	Day 28	KIAA0754	0.680611	1.65228	2.96577	0.00375513	0.998537	2.89803
Single-cell pbulk	Mono_Classical	Day 28	ANXA11	-0.175121	7.60117	-3.07209	0.00381233	0.998537	-2.89329
Single-cell pbulk	Mono_Classical	Day 28	CTD-2538C1.2	-1.33744	-0.535921	-2.97198	0.00386155	0.998537	-2.88926
Single-cell pbulk	Mono_Classical	Day 28	PFKFB2	0.584673	2.13534	2.96804	0.00393311	0.998537	2.88348
Single-cell pbulk	Mono_Classical	Day 28	SPAST	-0.209036	4.90306	-2.93663	0.00408146	0.998537	-2.8718
Single-cell pbulk	Mono_Classical	Day 28	CCDC43	0.272495	4.60517	2.94066	0.00413887	0.998537	2.86738
Single-cell pbulk	Mono_Classical	Day 28	CSGALNACT2	-0.228245	6.40969	-2.95017	0.00425897	0.998537	-2.85832
Single-cell pbulk	Mono_Classical	Day 28	RALGPS1	0.780328	1.93096	2.95063	0.00425998	0.998537	2.85824
Single-cell pbulk	Mono_Classical	Day 28	TMEM52B	1.65087	-1.05699	2.91361	0.00436442	0.998537	2.85055
Single-cell pbulk	Mono_Classical	Day 28	AC069513.4	-1.33008	-1.79974	-2.92253	0.0044506	0.998537	-2.84432
Single-cell pbulk	Mono_Classical	Day 28	CTDSPL	0.824039	1.46011	2.90874	0.00459289	0.998537	2.83428
Single-cell pbulk	Mono_Classical	Day 28	GPANK1	-0.227257	4.55443	-2.92345	0.00463646	0.998537	-2.83126
Single-cell pbulk	Mono_Classical	Day 28	ARL4C	-0.614806	5.78718	-2.93872	0.00479057	0.998537	-2.82079
Single-cell pbulk	Mono_Classical	Day 28	GPATCH1	-0.463654	3.01343	-2.88189	0.00494235	0.998537	-2.81077
Single-cell pbulk	Mono_Classical	Day 28	HAUS5	0.565337	1.79714	2.86431	0.00503917	0.998537	2.80452
Single-cell pbulk	Mono_Classical	Day 28	TGFBI	-0.39985	8.00181	-2.96647	0.00517041	0.998537	-2.79622
Single-cell pbulk	Mono_Classical	Day 28	MAF	-1.03346	1.98639	-2.91787	0.00520398	0.998537	-2.79413
Single-cell pbulk	Mono_Classical	Day 28	AC147651.4	0.987916	0.882227	2.84177	0.00548072	0.998537	2.77733
Single-cell pbulk	Mono_Classical	Day 28	OMG	1.45898	-0.763912	2.83332	0.0055161	0.998537	2.77524
Single-cell pbulk	Mono_Classical	Day 28	PYGL	-0.215873	6.99714	-2.88785	0.00560317	0.998537	-2.77014
Single-cell pbulk	Mono_Classical	Day 28	KIAA0586	-0.31369	3.69643	-2.83902	0.00562534	0.998537	-2.76886
Single-cell pbulk	Mono_Classical	Day 28	TRIP4	-0.331199	3.8727	-2.82641	0.00578601	0.998537	-2.75967
Single-cell pbulk	Mono_Classical	Day 28	TBC1D1	0.214623	6.49536	2.87198	0.00581441	0.998537	2.75807
Single-cell pbulk	Mono_Classical	Day 28	FITM1	1.40649	-1.16399	2.81697	0.00586423	0.998537	2.75528
Single-cell pbulk	Mono_Classical	Day 28	SRR	0.950516	1.16622	2.79982	0.006256	0.998537	2.73405
Single-cell pbulk	Mono_Classical	Day 28	C12orf75	0.972897	1.07184	2.77336	0.00656934	0.998537	2.71792
Single-cell pbulk	Mono_Classical	Day 28	ARMCX4	0.980749	0.943375	2.78382	0.00663671	0.998537	2.71454
Single-cell pbulk	Mono_Classical	Day 28	LSMEM1	-1.12071	-1.28666	-2.7691	0.00663718	0.998537	-2.71452
Single-cell pbulk	Mono_Classical	Day 28	RP11-449P15.2	0.703544	1.66897	2.77486	0.00670989	0.998537	2.71091
Single-cell pbulk	Mono_Classical	Day 28	ORM1	-1.84558	-1.49178	-2.8222	0.00680855	0.998537	-2.70607
Single-cell pbulk	Mono_Classical	Day 28	IPCEF1	0.446748	4.69123	2.77862	0.00708111	0.998537	2.69301
Single-cell pbulk	Mono_Classical	Day 28	RP11-176H8.1	-1.30962	-0.985168	-2.75336	0.00710484	0.998537	-2.69189
Single-cell pbulk	Mono_Classical	Day 28	RP11-498C9.16	1.22066	-1.40298	2.74116	0.00718707	0.998537	2.68805
Single-cell pbulk	Mono_Classical	Day 28	PRPF38A	-0.177627	5.30812	-2.74162	0.00732869	0.998537	-2.68153
Single-cell pbulk	Mono_Classical	Day 28	FAM174A	-0.301332	3.65748	-2.73725	0.00735432	0.998537	-2.68036
Single-cell pbulk	Mono_Classical	Day 28	COLQ	1.23878	0.00420412	2.72172	0.00759717	0.998537	2.66947
Single-cell pbulk	Mono_Classical	Day 28	MAPK1	-0.14751	6.97376	-2.76244	0.00769703	0.998537	-2.66508
Single-cell pbulk	Mono_Classical	Day 28	TOMM40L	0.542512	2.99684	2.74147	0.00769843	0.998537	2.66502
Single-cell pbulk	Mono_Classical	Day 28	AC073834.3	-1.16792	-1.23287	-2.73154	0.00771358	0.998537	-2.66436
Single-cell pbulk	Mono_Classical	Day 28	APC2	-1.24674	-1.79411	-2.7176	0.00776791	0.998537	-2.66199
Single-cell pbulk	Mono_Classical	Day 28	MED25	-0.236493	4.88203	-2.72121	0.00786269	0.998537	-2.65791
Single-cell pbulk	Mono_Classical	Day 28	RPGR	-0.298688	4.43353	-2.74156	0.00794201	0.998537	-2.65453
Single-cell pbulk	Mono_Classical	Day 28	AC009299.3	1.33764	-0.576942	2.71322	0.00794466	0.998537	2.65441
Single-cell pbulk	Mono_Classical	Day 28	IREB2	-0.184261	5.61633	-2.71851	0.00794776	0.998537	-2.65428
Single-cell pbulk	Mono_Classical	Day 28	RP3-467K16.4	1.36072	-0.647174	2.70463	0.00796834	0.998537	2.65341
Single-cell pbulk	Mono_Classical	Day 28	ANXA8L2	-1.51411	-1.77636	-2.74511	0.00814349	0.998537	-2.64606
Single-cell pbulk	Mono_Classical	Day 28	EGR1	1.00793	6.79667	2.71291	0.00819665	0.998537	2.64386
Single-cell pbulk	Mono_Classical	Day 28	ZNF135	1.30969	-1.10704	2.69196	0.0083366	0.998537	2.63812
Single-cell pbulk	Mono_Classical	Day 28	MKNK1	-0.211425	5.12197	-2.70411	0.00849274	0.998537	-2.63183
Single-cell pbulk	Mono_Classical	Day 28	WHSC1	0.286798	3.84234	2.68542	0.00867421	0.998537	2.62463
Single-cell pbulk	Mono_Classical	Day 28	RP5-1007M22.2	0.577432	1.72867	2.6784	0.0088771	0.998537	2.61675
Single-cell pbulk	Mono_Classical	Day 28	ZNF317	0.271651	3.59795	2.66517	0.00905568	0.998537	2.60994
Single-cell pbulk	Mono_Classical	Day 28	EPB41	-0.156758	5.80849	-2.66668	0.00908707	0.998537	-2.60876
Single-cell pbulk	Mono_Classical	Day 28	NCDN	-0.372304	2.84328	-2.66226	0.00911012	0.998537	-2.60789
Single-cell pbulk	Mono_Classical	Day 28	ZFP82	-0.99277	0.326083	-2.66096	0.00911417	0.998537	-2.60774
Single-cell pbulk	Mono_Classical	Day 28	SLC9A7	0.780491	1.0361	2.65669	0.00912046	0.998537	2.60751
Single-cell pbulk	Mono_Classical	Day 28	UBE4A	-0.146574	5.63759	-2.67086	0.0091698	0.998537	-2.60566
Single-cell pbulk	Mono_Classical	Day 28	CAT	-0.242318	7.04209	-2.72335	0.00918496	0.998537	-2.60509
Single-cell pbulk	Mono_Classical	Day 28	ZNF76	0.343672	3.68546	2.67096	0.00918903	0.998537	2.60494
Single-cell pbulk	Mono_Classical	Day 28	NUPL2	-0.262161	4.84048	-2.66235	0.00922703	0.998537	-2.60353
Single-cell pbulk	Mono_Classical	Day 28	EPB41L5	-0.930805	0.424019	-2.66019	0.00922798	0.998537	-2.60349
Single-cell pbulk	Mono_Classical	Day 28	TNPO1	0.202601	5.08386	2.66025	0.00928223	0.998537	2.60148
Single-cell pbulk	Mono_Classical	Day 28	CBWD7	-1.15113	-0.259594	-2.66883	0.00936169	0.998537	-2.59856
Single-cell pbulk	Mono_Classical	Day 28	SETD6	-0.528002	2.11391	-2.6522	0.00950097	0.998537	-2.59348
Single-cell pbulk	Mono_Classical	Day 28	PLOD1	-0.223573	5.11805	-2.65951	0.00950372	0.998537	-2.59338
Single-cell pbulk	Mono_Classical	Day 28	WDR74	0.763806	8.91679	2.68845	0.00967628	0.998537	2.58719
Single-cell pbulk	Mono_Classical	Day 28	DDRGK1	-0.161805	6.0219	-2.65393	0.00976109	0.998537	-2.58418
Single-cell pbulk	Mono_Classical	Day 28	ZFYVE16	-0.159442	5.90364	-2.63924	0.00981561	0.998537	-2.58226
Single-cell pbulk	Mono_Classical	Day 28	SEC61G	0.14137	7.3045	2.65472	0.00985694	0.998537	2.58081
Single-cell pbulk	Mono_Classical	Day 28	EFTUD1	-0.279555	3.56962	-2.64781	0.0098856	0.998537	-2.57981
Single-cell pbulk	Mono_Classical	Day 28	AC090186.1	1.15649	-1.03154	2.62599	0.00992059	0.998537	2.57858
Single-cell pbulk	Mono_Classical	Day 28	RP11-94L15.2	1.13275	-0.182289	2.62467	0.00996685	0.998537	2.57698
Single-cell pbulk	Mono_Classical	Day 28	SH3BP5	-0.440751	5.64136	-2.69269	0.010044	0.998537	-2.57431
Single-cell pbulk	Mono_Classical	Day 28	HS1BP3	-0.224144	4.76011	-2.6407	0.0100803	0.998537	-2.57306
Single-cell pbulk	Mono_Classical	Day 28	PRKRIR	0.201732	5.0311	2.64615	0.0101359	0.998537	2.57116
Single-cell pbulk	Mono_Classical	Day 28	RIN2	0.232274	4.82352	2.64477	0.0101542	0.998537	2.57053
Single-cell pbulk	Mono_Classical	Day 28	RP11-548H3.1	1.27765	-0.451962	2.6231	0.0101626	0.998537	2.57025
Single-cell pbulk	Mono_Classical	Day 28	RP11-671J11.4	-1.42534	-1.22062	-2.62154	0.0101826	0.998537	-2.56957
Single-cell pbulk	Mono_Classical	Day 28	CLEC4D	-0.480209	5.30807	-2.68262	0.0101981	0.998537	-2.56904
Single-cell pbulk	Mono_Classical	Day 28	COX6C	0.1393	7.83535	2.64293	0.010437	0.998537	2.561
Single-cell pbulk	Mono_Classical	Day 28	OCEL1	-0.230382	5.40656	-2.63664	0.010522	0.998537	-2.55818
Single-cell pbulk	Mono_Classical	Day 28	KIAA0513	0.184129	6.2136	2.61907	0.0105673	0.998537	2.55669
Single-cell pbulk	Mono_Classical	Day 28	STK24	-0.193084	5.72935	-2.606	0.0109093	0.998537	-2.54559
Single-cell pbulk	Mono_Classical	Day 28	NCF2	-0.0924714	9.09743	-2.63121	0.0109989	0.998537	-2.54274
Single-cell pbulk	Mono_Classical	Day 28	CYP3A5	-1.2553	-0.780122	-2.58645	0.0110533	0.998537	-2.54101
Single-cell pbulk	Mono_Classical	Day 28	SUCLA2	0.187206	4.82825	2.5943	0.0112631	0.998537	2.53443
Single-cell pbulk	Mono_Classical	Day 28	PGBD1	1.26203	-0.909186	2.58005	0.0112758	0.998537	2.53403
Single-cell pbulk	Mono_Classical	Day 28	SSBP3	-0.273945	4.78284	-2.60881	0.0112883	0.998537	-2.53364
Single-cell pbulk	Mono_Classical	Day 28	POMP	0.212636	7.27482	2.58915	0.0113423	0.998537	2.53197
Single-cell pbulk	Mono_Classical	Day 28	MFSD1	-0.152311	7.36848	-2.62324	0.0113431	0.998537	-2.53195
Single-cell pbulk	Mono_Classical	Day 28	RP11-626G11.3	1.25941	-1.5312	2.583	0.0113695	0.998537	2.53113
Single-cell pbulk	Mono_Classical	Day 28	EXD2	0.646369	1.48251	2.57581	0.0114941	0.998537	2.52731
Single-cell pbulk	Mono_Classical	Day 28	GRAMD4	-0.310358	4.70482	-2.61838	0.0115382	0.998537	-2.52596
Single-cell pbulk	Mono_Classical	Day 28	BASP1	-0.301484	6.48034	-2.6119	0.0116676	0.998537	-2.52204
Single-cell pbulk	Mono_Classical	Day 28	TOR3A	0.273321	5.17245	2.59317	0.0116881	0.998537	2.52142
Single-cell pbulk	Mono_Classical	Day 28	IFRD2	0.282545	3.78612	2.56633	0.0118772	0.998537	2.51577
Single-cell pbulk	Mono_Classical	Day 28	HLA-DOA	0.811844	2.41886	2.60314	0.011967	0.998537	2.51312
Single-cell pbulk	Mono_Classical	Day 28	LONRF1	0.35294	3.84804	2.56947	0.0120422	0.998537	2.51091
Single-cell pbulk	Mono_Classical	Day 28	LINC00910	0.566766	3.85832	2.58768	0.0121569	0.998537	2.50756
Single-cell pbulk	Mono_Classical	Day 28	RAB32	-0.149245	7.88749	-2.58812	0.0122051	0.998537	-2.50616
Single-cell pbulk	Mono_Classical	Day 28	FUT4	0.351593	3.9934	2.56782	0.0122109	0.998537	2.50599
Single-cell pbulk	Mono_Classical	Day 28	SETD2	-0.11456	6.30166	-2.55476	0.01234	0.998537	-2.50227
Single-cell pbulk	Mono_Classical	Day 28	CCDC61	-0.327757	3.28203	-2.56	0.0123662	0.998537	-2.50152
Single-cell pbulk	Mono_Classical	Day 28	AC005534.8	1.17171	-1.86014	2.54277	0.0125927	0.998537	2.49509
Single-cell pbulk	Mono_Classical	Day 28	IRF8	0.245821	6.19668	2.56287	0.0126128	0.998537	2.49452
Single-cell pbulk	Mono_Classical	Day 28	KATNB1	-0.312501	3.48341	-2.53416	0.0127338	0.998537	-2.49113
Single-cell pbulk	Mono_Classical	Day 28	C1orf61	1.307	-1.52821	2.52751	0.0130244	0.998537	2.4831
Single-cell pbulk	Mono_Classical	Day 28	KIAA0319L	-0.184183	5.92485	-2.53763	0.0130758	0.998537	-2.4817
Single-cell pbulk	Mono_Classical	Day 28	FAM134A	-0.283092	5.31347	-2.57439	0.0132087	0.998537	-2.47809
Single-cell pbulk	Mono_Classical	Day 28	INHBA-AS1	-1.32533	-1.18669	-2.52112	0.0134042	0.998537	-2.47284
Single-cell pbulk	Mono_Classical	Day 28	ATF7IP	-0.181634	6.17066	-2.52494	0.0134684	0.998537	-2.47114
Single-cell pbulk	Mono_Classical	Day 28	SSBP4	0.127173	6.52538	2.52338	0.0135362	0.998537	2.46934
Single-cell pbulk	Mono_Classical	Day 28	MAP4K5	0.238799	4.46213	2.52381	0.0137107	0.998537	2.46475
Single-cell pbulk	Mono_Classical	Day 28	RP11-130F10.1	1.29046	-1.31633	2.50513	0.0137626	0.998537	2.4634
Single-cell pbulk	Mono_Classical	Day 28	VPS37A	0.203384	4.8192	2.50773	0.0137713	0.998537	2.46317
Single-cell pbulk	Mono_Classical	Day 28	ATP5A1	0.158707	7.86594	2.56006	0.0138263	0.998537	2.46175
Single-cell pbulk	Mono_Classical	Day 28	CITED2	-0.307064	7.40001	-2.53281	0.0138427	0.998537	-2.46132
Single-cell pbulk	Mono_Classical	Day 28	SLC43A2	-0.125699	6.81377	-2.51033	0.0140912	0.998537	-2.45493
Single-cell pbulk	Mono_Classical	Day 28	RP11-442N24--B.1	-1.10852	-0.331834	-2.49369	0.0141879	0.998537	-2.45247
Single-cell pbulk	Mono_Classical	Day 28	DEF6	-0.212754	6.18389	-2.53231	0.0142135	0.998537	-2.45182
Single-cell pbulk	Mono_Classical	Day 28	COX6B1	0.0956933	8.94134	2.51749	0.0144898	0.998537	2.44489
Single-cell pbulk	Mono_Classical	Day 28	P2RX7	0.354723	4.94906	2.51324	0.0145318	0.998537	2.44384
Single-cell pbulk	Mono_Classical	Day 28	CPSF3L	-0.141512	5.64705	-2.49816	0.014608	0.998537	-2.44195
Single-cell pbulk	Mono_Classical	Day 28	TKT	-0.159575	10.1602	-2.52784	0.0146715	0.998537	-2.44039
Single-cell pbulk	Mono_Classical	Day 28	SIGLEC15	-0.529791	2.14605	-2.48969	0.014678	0.998537	-2.44023
Single-cell pbulk	Mono_Classical	Day 28	PAPD7	0.349426	3.01308	2.48997	0.0147039	0.998537	2.43959
Single-cell pbulk	Mono_Classical	Day 28	ALDH2	-0.221528	7.95776	-2.5333	0.0148176	0.998537	-2.43681
Single-cell pbulk	Mono_Classical	Day 28	FAM13A	-0.400641	4.97752	-2.52743	0.0148357	0.998537	-2.43637
Single-cell pbulk	Mono_Classical	Day 28	APOLD1	0.931933	0.76635	2.47731	0.0148706	0.998537	2.43552
Single-cell pbulk	Mono_Classical	Day 28	CADM4	-1.10707	-1.02526	-2.49176	0.0150465	0.998537	-2.43126
Single-cell pbulk	Mono_Classical	Day 28	UNC79	-1.09542	-1.54054	-2.47144	0.015049	0.998537	-2.4312
Single-cell pbulk	Mono_Classical	Day 28	RAB30-AS1	0.446352	3.64737	2.51086	0.0152367	0.998537	2.4267
Single-cell pbulk	Mono_Classical	Day 28	COX14	0.134155	6.80663	2.47649	0.0153627	0.998537	2.42371
Single-cell pbulk	Mono_Classical	Day 28	RP11-775D22.2	1.15783	-1.92136	2.45851	0.0156833	0.998537	2.4162
Single-cell pbulk	Mono_Classical	Day 28	BIN3	0.235606	4.10122	2.46722	0.0158463	0.998537	2.41244
Single-cell pbulk	Mono_Classical	Day 28	CCL3	0.888823	6.47597	2.47209	0.015854	0.998537	2.41226
Single-cell pbulk	Mono_Classical	Day 28	MSL2	0.200408	4.97883	2.45547	0.0159722	0.998537	2.40955
Single-cell pbulk	Mono_Classical	Day 28	RP11-1149O23.4	-1.22082	-1.60881	-2.48073	0.0161994	0.998537	-2.40439
Single-cell pbulk	Mono_Classical	Day 28	CDCA7	-0.967428	0.412589	-2.45098	0.0162006	0.998537	-2.40437
Single-cell pbulk	Mono_Classical	Day 28	LINC00869	1.19186	-0.880554	2.44117	0.0163593	0.998537	2.4008
Single-cell pbulk	Mono_Classical	Day 28	RABGAP1	0.195775	5.06398	2.44671	0.0165099	0.998537	2.39745
Single-cell pbulk	Mono_Classical	Day 28	ZSWIM2	1.40068	-0.336269	2.43575	0.0165313	0.998537	2.39697
Single-cell pbulk	Mono_Classical	Day 28	TPGS1	-0.179751	6.03912	-2.46473	0.0165634	0.998537	-2.39626
Single-cell pbulk	Mono_Classical	Day 28	OSBPL5	-0.343999	3.74291	-2.45995	0.0166084	0.998537	-2.39526
Single-cell pbulk	Mono_Classical	Day 28	RGPD2	-2.29577	0.613187	-2.50817	0.0167975	0.998537	-2.39111
Single-cell pbulk	Mono_Classical	Day 28	CUTA	-0.153554	7.2904	-2.4762	0.01683	0.998537	-2.3904
Single-cell pbulk	Mono_Classical	Day 28	CES4A	0.471314	2.28322	2.43253	0.0168553	0.998537	2.38985
Single-cell pbulk	Mono_Classical	Day 28	SH3BP2	0.161457	7.04066	2.45473	0.0169762	0.998537	2.38722
Single-cell pbulk	Mono_Classical	Day 28	CTD-2619J13.23	-1.07118	-1.29815	-2.43045	0.0170338	0.998537	-2.38598
Single-cell pbulk	Mono_Classical	Day 28	TRAPPC11	-0.147043	5.64109	-2.43395	0.0172223	0.998537	-2.38193
Single-cell pbulk	Mono_Classical	Day 28	RP5-864K19.4	-0.537455	1.80173	-2.41938	0.0174211	0.998537	-2.3777
Single-cell pbulk	Mono_Classical	Day 28	SRP19	0.256137	4.02621	2.42048	0.0175365	0.998537	2.37526
Single-cell pbulk	Mono_Classical	Day 28	HCG14	-0.951345	-0.0974421	-2.41336	0.0176067	0.998537	-2.37379
Single-cell pbulk	Mono_Classical	Day 28	DEF8	-0.155412	5.85778	-2.41956	0.0176344	0.998537	-2.37321
Single-cell pbulk	Mono_Classical	Day 28	MAP10	0.482248	2.07867	2.41694	0.0177175	0.998537	2.37147
Single-cell pbulk	Mono_Classical	Day 28	AP001412.1	-0.912427	0.224801	-2.41295	0.0177742	0.998537	-2.37029
Single-cell pbulk	Mono_Classical	Day 28	CHURC1	-0.201071	6.8522	-2.46584	0.0179075	0.998537	-2.36753
Single-cell pbulk	Mono_Classical	Day 28	AC009495.2	1.00294	-0.00844262	2.40273	0.0180115	0.998537	2.36538
Single-cell pbulk	Mono_Classical	Day 28	COQ7	-0.291447	5.16778	-2.4173	0.018365	0.998537	-2.35818
Single-cell pbulk	Mono_Classical	Day 28	POGK	-0.143108	5.28827	-2.40018	0.0183726	0.998537	-2.35802
Single-cell pbulk	Mono_Classical	Day 28	TMEM216	0.337707	3.9321	2.4007	0.0184884	0.998537	2.35569
Single-cell pbulk	Mono_Classical	Day 28	CRIP1.1	-0.92585	-0.23935	-2.41256	0.018738	0.998537	-2.3507
Single-cell pbulk	Mono_Classical	Day 28	NQO1	-1.06496	0.637757	-2.40384	0.0187727	0.998537	-2.35001
Single-cell pbulk	Mono_Classical	Day 28	PSMF1	-0.119142	6.58241	-2.39881	0.0187794	0.998537	-2.34988
Single-cell pbulk	Mono_Classical	Day 28	LIPN	-0.53925	3.18075	-2.42246	0.0189167	0.998537	-2.34717
Single-cell pbulk	Mono_Classical	Day 28	LYPD2	1.45607	-1.25267	2.38592	0.019067	0.998537	2.34422
Single-cell pbulk	Mono_Classical	Day 28	HOXA9	1.47501	-0.205801	2.39376	0.0190712	0.998537	2.34414
Single-cell pbulk	Mono_Classical	Day 28	MB21D2	-0.87853	0.648066	-2.40063	0.0191353	0.998537	-2.34289
Single-cell pbulk	Mono_Classical	Day 28	C12orf76	-0.222494	4.19196	-2.38444	0.0193079	0.998537	-2.33953
Single-cell pbulk	Mono_Classical	Day 28	RNF43	-1.12398	-0.564234	-2.38106	0.0193181	0.998537	-2.33934
Single-cell pbulk	Mono_Classical	Day 28	KIF14	-0.873018	-0.0986981	-2.36951	0.0196293	0.998537	-2.33336
Single-cell pbulk	Mono_Classical	Day 28	KIAA1524	0.739313	1.44415	2.38173	0.0198872	0.998537	2.32847
Single-cell pbulk	Mono_Classical	Day 28	FDFT1	-0.197857	6.01842	-2.3962	0.0198942	0.998537	-2.32834
Single-cell pbulk	Mono_Classical	Day 28	RPS6KB2	-0.128863	5.78229	-2.37869	0.0199157	0.998537	-2.32793
Single-cell pbulk	Mono_Classical	Day 28	KLHL36	-0.229034	4.4727	-2.35939	0.0201364	0.998537	-2.3238
Single-cell pbulk	Mono_Classical	Day 28	DDIT4	-0.755489	4.31298	-2.37561	0.0201622	0.998537	-2.32332
Single-cell pbulk	Mono_Classical	Day 28	STAG2	-0.111029	6.67841	-2.36311	0.0202195	0.998537	-2.32225
Single-cell pbulk	Mono_Classical	Day 28	CTD-2376I4.2	1.10577	-1.98864	2.35714	0.0202581	0.998537	2.32153
Single-cell pbulk	Mono_Classical	Day 28	AP000593.7	1.10962	-1.84543	2.35502	0.0203635	0.998537	2.31958
Single-cell pbulk	Mono_Classical	Day 28	RAB11FIP3	0.460262	2.64369	2.36126	0.0204585	0.998537	2.31783
Single-cell pbulk	Mono_Classical	Day 28	FAM83G	1.20675	-1.7609	2.35767	0.0205134	0.998537	2.31682
Single-cell pbulk	Mono_Classical	Day 28	RP11-755B10.3	-1.17686	-1.28002	-2.35529	0.0205168	0.998537	-2.31676
Single-cell pbulk	Mono_Classical	Day 28	RP11-37E23.5	0.832035	0.438488	2.35025	0.0207395	0.998537	2.31269
Single-cell pbulk	Mono_Classical	Day 28	TPTEP1	-1.00222	3.15443	-2.40931	0.0208515	0.998537	-2.31066
Single-cell pbulk	Mono_Classical	Day 28	MED8	-0.241537	5.02856	-2.37607	0.0210483	0.998537	-2.30712
Single-cell pbulk	Mono_Classical	Day 28	GIMAP1	-0.242946	7.00804	-2.34209	0.0212668	0.998537	-2.30321
Single-cell pbulk	Mono_Classical	Day 28	HIST1H4D	1.03829	-0.446157	2.34486	0.0212903	0.998537	2.3028
Single-cell pbulk	Mono_Classical	Day 28	RP11-446N19.1	-1.0625	-1.85127	-2.33933	0.0213568	0.998537	-2.30162
Single-cell pbulk	Mono_Classical	Day 28	PPM1M	0.229633	6.09319	2.36787	0.021426	0.998537	2.30039
Single-cell pbulk	Mono_Classical	Day 28	CSRP2	-1.02985	-1.5657	-2.33174	0.0216049	0.998537	-2.29724
Single-cell pbulk	Mono_Classical	Day 28	PRPF4	0.220433	4.44485	2.34647	0.0216237	0.998537	2.29691
Single-cell pbulk	Mono_Classical	Day 28	CHMP4B	0.146758	6.63565	2.34658	0.0219152	0.998537	2.29183
Single-cell pbulk	Mono_Classical	Day 28	SDHAF2	0.226194	4.55362	2.32852	0.0220556	0.998537	2.28941
Single-cell pbulk	Mono_Classical	Day 28	CMTM3	-0.194079	6.76712	-2.3676	0.0220594	0.998537	-2.28934
Single-cell pbulk	Mono_Classical	Day 28	SCMH1	0.402122	2.34711	2.32834	0.0220734	0.998537	2.2891
Single-cell pbulk	Mono_Classical	Day 28	DUSP14	1.40455	-0.400819	2.33476	0.0224845	0.998537	2.28208
Single-cell pbulk	Mono_Classical	Day 28	NUP214	-0.139486	8.02761	-2.33043	0.0225657	0.998537	-2.28071
Single-cell pbulk	Mono_Classical	Day 28	CEP44	0.276878	3.39958	2.32173	0.0226315	0.998537	2.2796
Single-cell pbulk	Mono_Classical	Day 28	ASAH1	-0.162217	8.5889	-2.34449	0.0227796	0.998537	-2.27711
Single-cell pbulk	Mono_Classical	Day 28	LRTOMT	-0.894099	0.00704234	-2.30877	0.0228964	0.998537	-2.27516
Single-cell pbulk	Mono_Classical	Day 28	AC073254.1	-1.21453	-1.45849	-2.30524	0.0233868	0.998537	-2.26706
Single-cell pbulk	Mono_Classical	Day 28	RHOT1	0.170044	5.90693	2.31684	0.0234804	0.998537	2.26553
Single-cell pbulk	Mono_Classical	Day 28	RP11-154D6.1	1.06531	-1.51762	2.30154	0.0235827	0.998537	2.26386
Single-cell pbulk	Mono_Classical	Day 28	SEPT9	-0.148688	7.8355	-2.32604	0.0238259	0.998537	-2.25992
Single-cell pbulk	Mono_Classical	Day 28	C12orf29	0.42326	2.13683	2.29241	0.0238681	0.998537	2.25925
Single-cell pbulk	Mono_Classical	Day 28	AKT1	-0.14722	6.13746	-2.29871	0.0239075	0.998537	-2.25861
Single-cell pbulk	Mono_Classical	Day 28	ZNF709	-1.04556	-1.72147	-2.28806	0.0241187	0.998537	-2.25523
Single-cell pbulk	Mono_Classical	Day 28	ARHGDIA	0.102476	7.7071	2.30184	0.0241207	0.998537	2.2552
Single-cell pbulk	Mono_Classical	Day 28	MORF4L2	-0.165545	5.76686	-2.30722	0.0241408	0.998537	-2.25488
Single-cell pbulk	Mono_Classical	Day 28	LRRFIP1	-0.100465	9.13797	-2.31599	0.0243668	0.998537	-2.2513
Single-cell pbulk	Mono_Classical	Day 28	AP3M2	-0.584714	1.74606	-2.29417	0.0243991	0.998537	-2.25079
Single-cell pbulk	Mono_Classical	Day 28	HIST2H2AA4	-0.896761	-0.555269	-2.28301	0.0244589	0.998537	-2.24984
Single-cell pbulk	Mono_Classical	Day 28	CATSPER2	0.827921	0.477618	2.29443	0.0245855	0.998537	2.24785
Single-cell pbulk	Mono_Classical	Day 28	SEMA4F	1.12555	-1.994	2.29032	0.0245944	0.998537	2.24771
Single-cell pbulk	Mono_Classical	Day 28	RANBP17	1.13095	-1.81232	2.27579	0.024923	0.998537	2.24259
Single-cell pbulk	Mono_Classical	Day 28	ZNF205	0.883392	1.56227	2.30719	0.0254245	0.998537	2.23489
Single-cell pbulk	Mono_Classical	Day 28	CCNB2	1.21243	-1.52424	2.2668	0.0254434	0.998537	2.2346
Single-cell pbulk	Mono_Classical	Day 28	PTGDS	-0.693381	0.522201	-2.26944	0.0255162	0.998537	-2.2335
Single-cell pbulk	Mono_Classical	Day 28	STK35	-0.346847	3.22519	-2.28127	0.0256136	0.998537	-2.23202
Single-cell pbulk	Mono_Classical	Day 28	STXBP2	-0.389465	9.19684	-2.33599	0.0256711	0.998537	-2.23115
Single-cell pbulk	Mono_Classical	Day 28	MPG	-0.127548	6.39708	-2.27396	0.0260374	0.998537	-2.22565
Single-cell pbulk	Mono_Classical	Day 28	DDX24	0.116291	6.71864	2.27353	0.0260426	0.998537	2.22558
Single-cell pbulk	Mono_Classical	Day 28	LSMD1	0.146716	7.26647	2.28544	0.0260876	0.998537	2.2249
Single-cell pbulk	Mono_Classical	Day 28	STARD3	-0.149039	5.38787	-2.25871	0.0261378	0.998537	-2.22416
Single-cell pbulk	Mono_Classical	Day 28	AC010894.3	-0.912648	0.176961	-2.25842	0.0261544	0.998537	-2.22391
Single-cell pbulk	Mono_Classical	Day 28	S1PR3	0.408676	4.47362	2.26536	0.0262691	0.998537	2.22221
Single-cell pbulk	Mono_Classical	Day 28	MS4A6A	-0.175035	9.71583	-2.3021	0.0262902	0.998537	-2.2219
Single-cell pbulk	Mono_Classical	Day 28	MMP14	-0.655875	1.24588	-2.2563	0.0263022	0.998537	-2.22172
Single-cell pbulk	Mono_Classical	Day 28	PDLIM2	-0.155281	6.28383	-2.27268	0.0264312	0.998537	-2.21982
Single-cell pbulk	Mono_Classical	Day 28	LRRC37B	0.434016	2.41992	2.25639	0.0264739	0.998537	2.21919
Single-cell pbulk	Mono_Classical	Day 28	ZNF618	0.49434	2.19651	2.25524	0.0265085	0.998537	2.21868
Single-cell pbulk	Mono_Classical	Day 28	NBPF9	-0.294312	4.84642	-2.28222	0.0265833	0.998537	-2.21758
Single-cell pbulk	Mono_Classical	Day 28	UPB1	1.15723	-1.56229	2.25098	0.0265871	0.998537	2.21753
Single-cell pbulk	Mono_Classical	Day 28	RNF168	-0.209432	5.40267	-2.26768	0.0266365	0.998537	-2.2168
Single-cell pbulk	Mono_Classical	Day 28	ABT1	-0.196294	4.87519	-2.25577	0.0266791	0.998537	-2.21618
Single-cell pbulk	Mono_Classical	Day 28	ASB6	-0.304402	3.32571	-2.25318	0.0267421	0.998537	-2.21526
Single-cell pbulk	Mono_Classical	Day 28	CACUL1	-0.149839	5.69102	-2.25311	0.0269142	0.998537	-2.21276
Single-cell pbulk	Mono_Classical	Day 28	LCMT2	-0.732861	0.250713	-2.24607	0.027051	0.998537	-2.21078
Single-cell pbulk	Mono_Classical	Day 28	TBXAS1	-0.127646	7.59959	-2.27053	0.0271416	0.998537	-2.20947
Single-cell pbulk	Mono_Classical	Day 28	FAM159A	1.11787	-1.63964	2.23202	0.02772	0.998537	2.20123
Single-cell pbulk	Mono_Classical	Day 28	HENMT1	-0.33587	3.22173	-2.24095	0.0277248	0.998537	-2.20116
Single-cell pbulk	Mono_Classical	Day 28	RABL2A	-0.698364	2.43087	-2.27168	0.028063	0.998537	-2.19641
Single-cell pbulk	Mono_Classical	Day 28	TMEM43	-0.20294	5.18448	-2.23667	0.0281114	0.998537	-2.19573
Single-cell pbulk	Mono_Classical	Day 28	RAP1GAP2	0.215942	4.84532	2.24405	0.0281159	0.998537	2.19567
Single-cell pbulk	Mono_Classical	Day 28	RP11-383J24.6	-0.474006	1.79324	-2.22595	0.0281626	0.998537	-2.19501
Single-cell pbulk	Mono_Classical	Day 28	SEPT8	-0.598503	1.47152	-2.23283	0.0282044	0.998537	-2.19443
Single-cell pbulk	Mono_Classical	Day 28	SERPINB10	1.30695	0.96229	2.26134	0.0285471	0.998537	2.18968
Single-cell pbulk	Mono_Classical	Day 28	ORAI1	-0.189938	6.10761	-2.24935	0.0286162	0.998537	-2.18873
Single-cell pbulk	Mono_Classical	Day 28	HYI	0.503268	2.21277	2.22399	0.0288328	0.998537	2.18577
Single-cell pbulk	Mono_Classical	Day 28	EFTUD2	-0.152989	5.7949	-2.23644	0.0288533	0.998537	-2.18548
Single-cell pbulk	Mono_Classical	Day 28	CD37	-0.101546	9.49843	-2.23675	0.0288849	0.998537	-2.18505
Single-cell pbulk	Mono_Classical	Day 28	LGALS3	-0.172591	9.27123	-2.24045	0.0289276	0.998537	-2.18447
Single-cell pbulk	Mono_Classical	Day 28	TXNDC9	-0.17212	4.79679	-2.22056	0.0289642	0.998537	-2.18397
Single-cell pbulk	Mono_Classical	Day 28	LINC00493	-0.11792	6.7744	-2.22369	0.0291708	0.998537	-2.18117
Single-cell pbulk	Mono_Classical	Day 28	AC012487.2	-0.585227	1.2709	-2.21313	0.0291788	0.998537	-2.18106
Single-cell pbulk	Mono_Classical	Day 28	ME3	0.993073	0.0864202	2.21644	0.0292338	0.998537	2.18032
Single-cell pbulk	Mono_Classical	Day 28	LINC00657	-0.102183	7.1694	-2.22312	0.0292836	0.998537	-2.17965
Single-cell pbulk	Mono_Classical	Day 28	TMEM45B	-1.05132	-1.17557	-2.21533	0.0293081	0.998537	-2.17932
Single-cell pbulk	Mono_Classical	Day 28	AL049829.1	1.10381	-0.924622	2.21113	0.0293118	0.998537	2.17927
Single-cell pbulk	Mono_Classical	Day 28	ERAP1	0.261751	5.20974	2.24246	0.029338	0.998537	2.17892
Single-cell pbulk	Mono_Classical	Day 28	FXYD6	-0.325016	4.602	-2.25019	0.0296425	0.998537	-2.17484
Single-cell pbulk	Mono_Classical	Day 28	ING3	0.207781	4.74373	2.20589	0.0299367	0.998537	2.17093
Single-cell pbulk	Mono_Classical	Day 28	ZBTB11	-0.143081	5.32784	-2.21291	0.0299512	0.998537	-2.17074
Single-cell pbulk	Mono_Classical	Day 28	C16orf74	-0.392172	4.4425	-2.2222	0.0299834	0.998537	-2.17031
Single-cell pbulk	Mono_Classical	Day 28	RP13-638C3.4	-1.17063	-0.520614	-2.19743	0.0301662	0.998537	-2.1679
Single-cell pbulk	Mono_Classical	Day 28	ANKRD33B	1.14083	-1.69524	2.19702	0.0302021	0.998537	2.16743
Single-cell pbulk	Mono_Classical	Day 28	SNHG8	0.266896	6.00237	2.23079	0.0302715	0.998537	2.16652
Single-cell pbulk	Mono_Classical	Day 28	ANKS6	0.92429	0.112395	2.19878	0.0302887	0.998537	2.16629
Single-cell pbulk	Mono_Classical	Day 28	PPARGC1B	0.396119	3.72079	2.20935	0.0304677	0.998537	2.16396
Single-cell pbulk	Mono_Classical	Day 28	TNFAIP2	0.154943	9.12003	2.22114	0.0305249	0.998537	2.16321
Single-cell pbulk	Mono_Classical	Day 28	MAP3K2	-0.112696	7.16375	-2.21204	0.0308019	0.998537	-2.15962
Single-cell pbulk	Mono_Classical	Day 28	ARMC2	-0.38723	2.61384	-2.19071	0.0308102	0.998537	-2.15952
Single-cell pbulk	Mono_Classical	Day 28	PCBP1	-0.116597	8.94619	-2.21307	0.030854	0.998537	-2.15895
Single-cell pbulk	Mono_Classical	Day 28	RCOR1	-0.13102	6.63931	-2.20818	0.031065	0.998537	-2.15624
Single-cell pbulk	Mono_Classical	Day 28	ANO10	-0.277442	3.68382	-2.19906	0.0312517	0.998537	-2.15385
Single-cell pbulk	Mono_Classical	Day 28	TUBB6	-0.530244	3.97675	-2.2231	0.0313438	0.998537	-2.15268
Single-cell pbulk	Mono_Classical	Day 28	DDIT3	0.419586	4.29986	2.19056	0.031378	0.998537	2.15225
Single-cell pbulk	Mono_Classical	Day 28	ST3GAL5	0.331151	4.60881	2.21196	0.03151	0.998537	2.15057
Single-cell pbulk	Mono_Classical	Day 28	DYNLL1-AS1	-0.975259	-1.02762	-2.18843	0.0315654	0.998537	-2.14987
Single-cell pbulk	Mono_Classical	Day 28	GPR126	1.10989	-1.97574	2.18306	0.031567	0.998537	2.14985
Single-cell pbulk	Mono_Classical	Day 28	SEPW1	0.145924	7.01263	2.21103	0.0315913	0.998537	2.14954
Single-cell pbulk	Mono_Classical	Day 28	RASL11A	-0.53199	3.39028	-2.20873	0.0317379	0.998537	-2.1477
Single-cell pbulk	Mono_Classical	Day 28	RP3-508I15.21	-0.952163	0.0319167	-2.1822	0.031742	0.998537	-2.14764
Single-cell pbulk	Mono_Classical	Day 28	GXYLT1	0.255752	3.82802	2.1784	0.0317549	0.998537	2.14748
Single-cell pbulk	Mono_Classical	Day 28	DCTN3	-0.116377	6.72508	-2.19315	0.0317651	0.998537	-2.14735
Single-cell pbulk	Mono_Classical	Day 28	RPS10P7	-0.775817	0.50113	-2.17198	0.0321196	0.998537	-2.14292
Single-cell pbulk	Mono_Classical	Day 28	RP11-379F4.9	-0.628963	0.379879	-2.17091	0.0321714	0.998537	-2.14227
Single-cell pbulk	Mono_Classical	Day 28	MAD2L1BP	0.304886	3.34694	2.17857	0.0321719	0.998537	2.14227
Single-cell pbulk	Mono_Classical	Day 28	TMPO-AS1	0.346127	3.03729	2.17376	0.0322542	0.998537	2.14125
Single-cell pbulk	Mono_Classical	Day 28	RP11-326I11.3	0.442487	3.99735	2.1906	0.0323786	0.998537	2.13971
Single-cell pbulk	Mono_Classical	Day 28	GOLM1	-0.549328	4.45568	-2.21712	0.0325199	0.998537	-2.13796
Single-cell pbulk	Mono_Classical	Day 28	GADD45A	-0.370514	3.66557	-2.18376	0.0326464	0.998537	-2.1364
Single-cell pbulk	Mono_Classical	Day 28	CTNNBL1	-0.157515	5.03527	-2.17448	0.0326517	0.998537	-2.13634
Single-cell pbulk	Mono_Classical	Day 28	C1QTNF3	1.09645	-1.42463	2.16717	0.0326629	0.998537	2.1362
Single-cell pbulk	Mono_Classical	Day 28	POLM	-0.282512	4.10199	-2.19324	0.0327041	0.998537	-2.1357
Single-cell pbulk	Mono_Classical	Day 28	CDC42EP4	0.413568	2.62069	2.16549	0.0327484	0.998537	2.13515
Single-cell pbulk	Mono_Classical	Day 28	TSEN34	-0.166328	6.54529	-2.19305	0.0328883	0.998537	-2.13344
Single-cell pbulk	Mono_Classical	Day 28	NEK3	0.351559	3.65803	2.17529	0.0329784	0.998537	2.13235
Single-cell pbulk	Mono_Classical	Day 28	JMJD1C	-0.142448	7.39751	-2.1857	0.0330714	0.998537	-2.13122
Single-cell pbulk	Mono_Classical	Day 28	VCL	-0.153673	6.60896	-2.18075	0.0331183	0.998537	-2.13065
Single-cell pbulk	Mono_Classical	Day 28	ARPC4-TTLL3	0.551583	1.42617	2.16122	0.0332186	0.998537	2.12943
Single-cell pbulk	Mono_Classical	Day 28	CREB1	-0.145635	6.05133	-2.16553	0.0332847	0.998537	-2.12863
Single-cell pbulk	Mono_Classical	Day 28	ING2	-0.289543	3.8039	-2.16162	0.0333254	0.998537	-2.12814
Single-cell pbulk	Mono_Classical	Day 28	C1orf112	0.609943	1.01882	2.15764	0.0333558	0.998537	2.12777
Single-cell pbulk	Mono_Classical	Day 28	CDK6	0.498527	3.30292	2.16721	0.0334138	0.998537	2.12708
Single-cell pbulk	Mono_Classical	Day 28	CTC-523E23.11	1.0798	-1.3808	2.15686	0.0334526	0.998537	2.12661
Single-cell pbulk	Mono_Classical	Day 28	ATP10D	0.208808	4.68818	2.15932	0.0335006	0.998537	2.12603
Single-cell pbulk	Mono_Classical	Day 28	GSR	-0.179422	5.57987	-2.17966	0.033543	0.998537	-2.12552
Single-cell pbulk	Mono_Classical	Day 28	TNFRSF14	0.18973	7.04916	2.15864	0.0335762	0.998537	2.12512
Single-cell pbulk	Mono_Classical	Day 28	NDEL1	-0.212613	5.20394	-2.16941	0.0335869	0.998537	-2.125
Single-cell pbulk	Mono_Classical	Day 28	PGM2	0.274115	4.75583	2.17556	0.0336241	0.998537	2.12455
Single-cell pbulk	Mono_Classical	Day 28	RP11-973N13.4	-0.971134	-0.0641509	-2.16431	0.0337399	0.998537	-2.12317
Single-cell pbulk	Mono_Classical	Day 28	RBM14	-0.206486	4.52104	-2.15606	0.0338813	0.998537	-2.12148
Single-cell pbulk	Mono_Classical	Day 28	RNF175	-0.909493	-0.209472	-2.15574	0.0340784	0.998537	-2.11914
Single-cell pbulk	Mono_Classical	Day 28	MDFIC	0.196524	5.47914	2.17117	0.0340911	0.998537	2.11899
Single-cell pbulk	Mono_Classical	Day 28	BBS5	0.997802	-1.93226	2.14667	0.0341001	0.998537	2.11889
Single-cell pbulk	Mono_Classical	Day 28	LRP1	-0.115002	8.36774	-2.15839	0.0341117	0.998537	-2.11875
Single-cell pbulk	Mono_Classical	Day 28	IL21R	0.937355	-0.565251	2.14896	0.0341787	0.998537	2.11796
Single-cell pbulk	Mono_Classical	Day 28	NECAB2	-1.1038	-0.715888	-2.1577	0.0342272	0.998537	-2.11738
Single-cell pbulk	Mono_Classical	Day 28	ADAMTSL4-AS1	0.861445	0.761241	2.15407	0.0342279	0.998537	2.11738
Single-cell pbulk	Mono_Classical	Day 28	SELP	-1.06163	-0.625934	-2.14989	0.034412	0.998537	-2.11521
Single-cell pbulk	Mono_Classical	Day 28	NACC2	0.155634	6.33778	2.15845	0.034551	0.998537	2.11358
Single-cell pbulk	Mono_Classical	Day 28	PTGES	1.14082	-1.54666	2.14483	0.0346154	0.998537	2.11283
Single-cell pbulk	Mono_Classical	Day 28	SOX12	-0.706184	0.578056	-2.1477	0.0347633	0.998537	-2.1111
Single-cell pbulk	Mono_Classical	Day 28	DDX28	-0.264252	3.71171	-2.14194	0.0347909	0.998537	-2.11078
Single-cell pbulk	Mono_Classical	Day 28	ZNF277	-0.166085	5.21912	-2.15374	0.0348044	0.998537	-2.11063
Single-cell pbulk	Mono_Classical	Day 28	C10orf88	0.423881	2.27725	2.14756	0.0348329	0.998537	2.1103
Single-cell pbulk	Mono_Classical	Day 28	LRRC61	-0.435287	1.85042	-2.15741	0.0348604	0.998537	-2.10998
Single-cell pbulk	Mono_Classical	Day 28	SSH3	0.294809	3.02291	2.14656	0.0348606	0.998537	2.10997
Single-cell pbulk	Mono_Classical	Day 28	C15orf48	1.03505	0.713895	2.13826	0.0348756	0.998537	2.1098
Single-cell pbulk	Mono_Classical	Day 28	HBD	-1.62557	-1.79406	-2.14065	0.034996	0.998537	-2.1084
Single-cell pbulk	Mono_Classical	Day 28	CLUH	0.303306	3.51722	2.14789	0.0351222	0.998537	2.10695
Single-cell pbulk	Mono_Classical	Day 28	SPTY2D1	-0.159443	4.89781	-2.13721	0.0353439	0.998537	-2.1044
Single-cell pbulk	Mono_Classical	Day 28	ATP6V0A1	0.177959	5.65927	2.14341	0.035355	0.998537	2.10427
Single-cell pbulk	Mono_Classical	Day 28	CTA-339C12.1	-0.980661	-1.79008	-2.13269	0.0353589	0.998537	-2.10422
Single-cell pbulk	Mono_Classical	Day 28	STEAP3	-0.564869	2.30643	-2.15877	0.0353846	0.998537	-2.10393
Single-cell pbulk	Mono_Classical	Day 28	CTD-2561B21.11	-1.05721	-1.7792	-2.13093	0.0354131	0.998537	-2.1036
Single-cell pbulk	Mono_Classical	Day 28	ZBED3-AS1	-0.984111	-0.31337	-2.13054	0.035448	0.998537	-2.1032
Single-cell pbulk	Mono_Classical	Day 28	LPCAT2	0.178881	6.15832	2.15354	0.0355311	0.998537	2.10225
Single-cell pbulk	Mono_Classical	Day 28	C17orf49	0.284995	3.70307	2.13262	0.035566	0.998537	2.10185
Single-cell pbulk	Mono_Classical	Day 28	TRIM7	-0.414823	3.58558	-2.15471	0.0356749	0.998537	-2.10061
Single-cell pbulk	Mono_Classical	Day 28	PPFIBP1	-0.736726	0.716796	-2.14815	0.0357659	0.998537	-2.09958
Single-cell pbulk	Mono_Classical	Day 28	ADAM32	0.988307	-2.05185	2.13375	0.0358293	0.998537	2.09886
Single-cell pbulk	Mono_Classical	Day 28	CPEB2	-0.300044	3.94101	-2.12866	0.0361018	0.998537	-2.09578
Single-cell pbulk	Mono_Classical	Day 28	RP11-195F19.5	-0.620151	0.551105	-2.12164	0.0362044	0.998537	-2.09462
Single-cell pbulk	Mono_Classical	Day 28	MPV17	-0.130679	5.63633	-2.12559	0.0363105	0.998537	-2.09343
Single-cell pbulk	Mono_Classical	Day 28	RYR1	-0.740826	1.58048	-2.18183	0.0364225	0.998537	-2.09218
Single-cell pbulk	Mono_Classical	Day 28	ANGEL1	-0.340656	2.70457	-2.12483	0.0364589	0.998537	-2.09177
Single-cell pbulk	Mono_Classical	Day 28	AC104135.3	-1.22307	-1.18792	-2.13207	0.036469	0.998537	-2.09166
Single-cell pbulk	Mono_Classical	Day 28	PPP3CC	0.253401	3.89352	2.12409	0.0365439	0.998537	2.09082
Single-cell pbulk	Mono_Classical	Day 28	C1orf43	-0.10988	6.97883	-2.13437	0.0366254	0.998537	-2.08992
Single-cell pbulk	Mono_Classical	Day 28	FAM208B	0.161154	5.01662	2.12449	0.0366261	0.998537	2.08991
Single-cell pbulk	Mono_Classical	Day 28	PRPF38B	-0.110136	6.41288	-2.12116	0.0366347	0.998537	-2.08981
Single-cell pbulk	Mono_Classical	Day 28	ZKSCAN8	0.324726	2.91706	2.11573	0.0367435	0.998537	2.0886
Single-cell pbulk	Mono_Classical	Day 28	CTSO	0.207449	4.73834	2.11717	0.036748	0.998537	2.08855
Single-cell pbulk	Mono_Classical	Day 28	SORT1	0.280596	5.8099	2.14582	0.036784	0.998537	2.08815
Single-cell pbulk	Mono_Classical	Day 28	ACAD9	-0.261111	3.8338	-2.13716	0.0369115	0.998537	-2.08674
Single-cell pbulk	Mono_Classical	Day 28	AP2A2	0.16037	4.90779	2.11002	0.0372099	0.998537	2.08345
Single-cell pbulk	Mono_Classical	Day 28	ZNF304	0.831863	0.411878	2.11099	0.0372984	0.998537	2.08248
Single-cell pbulk	Mono_Classical	Day 28	MIF4GD	-0.203535	5.69093	-2.13804	0.0376213	0.998537	-2.07896
Single-cell pbulk	Mono_Classical	Day 28	GLCE	-0.241091	3.90878	-2.12685	0.0376456	0.998537	-2.07869
Single-cell pbulk	Mono_Classical	Day 28	ANKMY1	-0.239473	3.49868	-2.10457	0.0376929	0.998537	-2.07818
Single-cell pbulk	Mono_Classical	Day 28	SSR3	-0.0926563	7.22206	-2.1128	0.0377523	0.998537	-2.07753
Single-cell pbulk	Mono_Classical	Day 28	ATP6V1E2	-0.406616	2.83165	-2.12741	0.0377705	0.998537	-2.07734
Single-cell pbulk	Mono_Classical	Day 28	AK4	0.594665	1.88326	2.11352	0.0377785	0.998537	2.07725
Single-cell pbulk	Mono_Classical	Day 28	FBXL6	-0.220401	4.08972	-2.1058	0.0378126	0.998537	-2.07688
Single-cell pbulk	Mono_Classical	Day 28	ZNF154	1.1568	-1.20402	2.11461	0.0379899	0.998537	2.07496
Single-cell pbulk	Mono_Classical	Day 28	RP11-245G13.2	1.56851	-0.779022	2.13473	0.0380949	0.998537	2.07383
Single-cell pbulk	Mono_Classical	Day 28	NIPAL2	0.800938	3.717	2.17894	0.0381195	0.998537	2.07357
Single-cell pbulk	Mono_Classical	Day 28	DAGLB	0.203349	4.9147	2.11553	0.0381353	0.998537	2.0734
Single-cell pbulk	Mono_Classical	Day 28	ZFP37	1.27547	-1.26688	2.10266	0.0383247	0.998537	2.07136
Single-cell pbulk	Mono_Classical	Day 28	GSAP	0.21341	6.05902	2.12277	0.0383806	0.998537	2.07077
Single-cell pbulk	Mono_Classical	Day 28	ICAM3	-0.208308	7.71174	-2.14381	0.038557	0.998537	-2.06888
Single-cell pbulk	Mono_Classical	Day 28	RP3-323N1.2	-0.931652	-1.08035	-2.0937	0.0386719	0.998537	-2.06766
Single-cell pbulk	Mono_Classical	Day 28	SLC25A37	0.215806	6.39944	2.11818	0.0387965	0.998537	2.06634
Single-cell pbulk	Mono_Classical	Day 28	CFP	-0.125545	8.85994	-2.11683	0.0392731	0.998537	-2.06131
Single-cell pbulk	Mono_Classical	Day 28	ACPL2	0.500618	2.06701	2.0929	0.0393852	0.998537	2.06014
Single-cell pbulk	Mono_Classical	Day 28	EPHB3	-0.809497	0.78095	-2.10047	0.039508	0.998537	-2.05886
Single-cell pbulk	Mono_Classical	Day 28	FAM120C	-0.293169	2.58882	-2.08091	0.0398518	0.998537	-2.05528
Single-cell pbulk	Mono_Classical	Day 28	SIL1	0.195265	4.88745	2.09798	0.0401189	0.998537	2.05252
Single-cell pbulk	Mono_Classical	Day 28	SULT1A2	-0.988764	0.387239	-2.09521	0.0402275	0.998537	-2.05141
Single-cell pbulk	Mono_Classical	Day 28	IRF1	0.348618	8.97628	2.08898	0.040239	0.998537	2.05129
Single-cell pbulk	Mono_Classical	Day 28	REXO2	-0.194616	4.33185	-2.08172	0.0403607	0.998537	-2.05004
Single-cell pbulk	Mono_Classical	Day 28	GPR137	0.183244	4.24598	2.07467	0.0404508	0.998537	2.04912
Single-cell pbulk	Mono_Classical	Day 28	NDUFB7	0.10576	7.51322	2.09903	0.0404883	0.998537	2.04873
Single-cell pbulk	Mono_Classical	Day 28	INTS3	0.162404	4.94351	2.07388	0.0405203	0.998537	2.04841
Single-cell pbulk	Mono_Classical	Day 28	USP49	0.456023	2.23218	2.07905	0.0405296	0.998537	2.04831
Single-cell pbulk	Mono_Classical	Day 28	ATG2B	-0.225266	3.90204	-2.07268	0.0406272	0.998537	-2.04731
Single-cell pbulk	Mono_Classical	Day 28	RASSF4	-0.13253	7.31157	-2.09476	0.0406416	0.998537	-2.04717
Single-cell pbulk	Mono_Classical	Day 28	CAPN5	-1.04466	-0.9006	-2.08096	0.040684	0.998537	-2.04674
Single-cell pbulk	Mono_Classical	Day 28	GABPB1	-0.260526	3.78896	-2.07804	0.0407814	0.998537	-2.04575
Single-cell pbulk	Mono_Classical	Day 28	RSU1	-0.145074	5.56672	-2.07571	0.0408084	0.998537	-2.04547
Single-cell pbulk	Mono_Classical	Day 28	BAMBI	1.13926	-1.86997	2.07064	0.0410867	0.998537	2.04265
Single-cell pbulk	Mono_Classical	Day 28	KCNG2	-1.16137	-1.829	-2.07441	0.0411088	0.998537	-2.04243
Single-cell pbulk	Mono_Classical	Day 28	PCK2	-0.226492	4.52054	-2.088	0.041133	0.998537	-2.04219
Single-cell pbulk	Mono_Classical	Day 28	ANAPC7	0.239501	4.02954	2.06863	0.0412752	0.998537	2.04075
Single-cell pbulk	Mono_Classical	Day 28	AC116366.6	0.87687	2.55497	2.06558	0.0413827	0.998537	2.03968
Single-cell pbulk	Mono_Classical	Day 28	CORO1C	-0.122268	6.46404	-2.08406	0.0416267	0.998537	-2.03723
Single-cell pbulk	Mono_Classical	Day 28	SLC52A2	-0.155923	4.72345	-2.06578	0.0416622	0.998537	-2.03688
Single-cell pbulk	Mono_Classical	Day 28	NUP93	0.174751	4.69688	2.06805	0.0416686	0.998537	2.03681
Single-cell pbulk	Mono_Classical	Day 28	SPNS1	-0.147994	6.05958	-2.07953	0.0417427	0.998537	-2.03608
Single-cell pbulk	Mono_Classical	Day 28	FANCI	0.566136	1.17577	2.05975	0.041872	0.998537	2.03479
Single-cell pbulk	Mono_Classical	Day 28	TCP11L2	-0.26934	5.19829	-2.07737	0.0419123	0.998537	-2.03439
Single-cell pbulk	Mono_Classical	Day 28	ZNF616	0.700738	0.80946	2.06045	0.0419558	0.998537	2.03396
Single-cell pbulk	Mono_Classical	Day 28	RP11-756H6.1	-0.970838	-0.893561	-2.06253	0.0421472	0.998537	-2.03206
Single-cell pbulk	Mono_Classical	Day 28	CYP2U1	0.462878	1.94013	2.05934	0.0421548	0.998537	2.03199
Single-cell pbulk	Mono_Classical	Day 28	CTB-5E10.3	-1.0092	-0.651424	-2.05911	0.0421956	0.998537	-2.03159
Single-cell pbulk	Mono_Classical	Day 28	NOL9	0.221534	4.35956	2.06784	0.0422443	0.998537	2.03111
Single-cell pbulk	Mono_Classical	Day 28	MPLKIP	0.143686	5.75379	2.06796	0.0422704	0.998537	2.03085
Single-cell pbulk	Mono_Classical	Day 28	PSMC4	-0.153641	5.54997	-2.07367	0.0422756	0.998537	-2.0308
Single-cell pbulk	Mono_Classical	Day 28	CTC-228N24.3	-0.405421	3.12701	-2.08428	0.0425296	0.998537	-2.0283
Single-cell pbulk	Mono_Classical	Day 28	PTPN6	0.115319	8.24371	2.07932	0.0425459	0.998537	2.02814
Single-cell pbulk	Mono_Classical	Day 28	PNMA3	0.916213	-2.17597	2.05237	0.0426553	0.998537	2.02707
Single-cell pbulk	Mono_Classical	Day 28	SNAI3-AS1	0.629791	1.65746	2.05635	0.0426844	0.998537	2.02679
Single-cell pbulk	Mono_Classical	Day 28	TPRG1L	-0.200603	4.67395	-2.06528	0.0427773	0.998537	-2.02588
Single-cell pbulk	Mono_Classical	Day 28	POMGNT1	-0.358845	2.42727	-2.05277	0.0428507	0.998537	-2.02516
Single-cell pbulk	Mono_Classical	Day 28	RP11-181E10.3	-1.05519	-1.23942	-2.05485	0.0429326	0.998537	-2.02437
Single-cell pbulk	Mono_Classical	Day 28	TMX3	0.184951	4.69489	2.04849	0.0430165	0.998537	2.02355
Single-cell pbulk	Mono_Classical	Day 28	EIF3D	-0.108662	7.05556	-2.06059	0.0430302	0.998537	-2.02342
Single-cell pbulk	Mono_Classical	Day 28	SBNO1	0.116662	5.45244	2.04965	0.0430969	0.998537	2.02277
Single-cell pbulk	Mono_Classical	Day 28	RRP36	-0.117096	5.25488	-2.04872	0.0432985	0.998537	-2.02082
Single-cell pbulk	Mono_Classical	Day 28	FAM212B	-0.319884	4.0227	-2.07234	0.043407	0.998537	-2.01977
Single-cell pbulk	Mono_Classical	Day 28	RNASEH2B-AS1	-0.942545	-0.385394	-2.05182	0.0434722	0.998537	-2.01914
Single-cell pbulk	Mono_Classical	Day 28	TAP2.1	0.37203	4.37839	2.05165	0.043681	0.998537	2.01714
Single-cell pbulk	Mono_Classical	Day 28	C11orf31	0.0854142	8.17005	2.06253	0.0438373	0.998537	2.01564
Single-cell pbulk	Mono_Classical	Day 28	BCL2L13	-0.272624	5.52762	-2.08628	0.0439261	0.998537	-2.0148
Single-cell pbulk	Mono_Classical	Day 28	SLC25A26	0.279316	3.84632	2.05045	0.0439518	0.998537	2.01455
Single-cell pbulk	Mono_Classical	Day 28	FAM214B	0.165821	5.07167	2.04148	0.0439575	0.998537	2.0145
Single-cell pbulk	Mono_Classical	Day 28	ZNF22	0.201833	4.91145	2.04115	0.0439684	0.998537	2.01439
Single-cell pbulk	Mono_Classical	Day 28	HAL	-0.421729	4.16213	-2.07726	0.043993	0.998537	-2.01416
Single-cell pbulk	Mono_Classical	Day 28	PELI1	-0.238439	6.55351	-2.0513	0.0440484	0.998537	-2.01363
Single-cell pbulk	Mono_Classical	Day 28	OTUD3	0.363962	2.34453	2.03765	0.0440761	0.998537	2.01337
Single-cell pbulk	Mono_Classical	Day 28	MRPS18B	-0.178415	5.34723	-2.04926	0.0442017	0.998537	-2.01217
Single-cell pbulk	Mono_Classical	Day 28	HECTD3	0.20279	3.99591	2.03817	0.044251	0.998537	2.01171
Single-cell pbulk	Mono_Classical	Day 28	ENG	-0.275005	5.01312	-2.06552	0.0444533	0.998537	-2.00979
Single-cell pbulk	Mono_Classical	Day 28	AC093627.10	0.525183	2.54042	2.05114	0.0444604	0.998537	2.00972
Single-cell pbulk	Mono_Classical	Day 28	AC015971.2	0.79126	-0.27182	2.03182	0.0446731	0.998537	2.00772
Single-cell pbulk	Mono_Classical	Day 28	UBTD2	-0.201799	3.86205	-2.03558	0.044712	0.998537	-2.00735
Single-cell pbulk	Mono_Classical	Day 28	SERPINF1	-0.5826	2.11658	-2.05277	0.044836	0.998537	-2.00619
Single-cell pbulk	Mono_Classical	Day 28	RP11-10L12.4	-0.805307	0.0291489	-2.02878	0.0449874	0.998537	-2.00477
Single-cell pbulk	Mono_Classical	Day 28	AC091729.9	-0.540451	1.32206	-2.03671	0.0450543	0.998537	-2.00415
Single-cell pbulk	Mono_Classical	Day 28	DUS4L	-0.427004	1.94575	-2.02979	0.0452769	0.998537	-2.00207
Single-cell pbulk	Mono_Classical	Day 28	CLDN7	-0.704086	0.717284	-2.03015	0.0454412	0.998537	-2.00055
Single-cell pbulk	Mono_Classical	Day 28	GNAI1	0.932435	-0.0567179	2.02861	0.0454544	0.998537	2.00042
Single-cell pbulk	Mono_Classical	Day 28	CCZ1	-0.347512	3.68535	-2.047	0.0456237	0.998537	-1.99886
Single-cell pbulk	Mono_Classical	Day 28	AMICA1	-0.102038	8.66618	-2.04275	0.0456401	0.998537	-1.99871
Single-cell pbulk	Mono_Classical	Day 28	AK5	-1.32082	-0.620214	-2.03404	0.0456749	0.998537	-1.99839
Single-cell pbulk	Mono_Classical	Day 28	DGCR14	-0.237867	3.60062	-2.02818	0.0456961	0.998537	-1.99819
Single-cell pbulk	Mono_Classical	Day 28	B3GNT2	0.258964	4.15662	2.02603	0.0457138	0.998537	1.99803
Single-cell pbulk	Mono_Classical	Day 28	IRF4	-0.473961	3.01634	-2.04188	0.0457495	0.998537	-1.9977
Single-cell pbulk	Mono_Classical	Day 28	CLDND2	-0.758534	0.862942	-2.02883	0.0458408	0.998537	-1.99686
Single-cell pbulk	Mono_Classical	Day 28	GP9	-1.08523	0.846413	-2.02559	0.0460415	0.998537	-1.99501
Single-cell pbulk	Mono_Classical	Day 28	DHX15	0.132587	5.52067	2.02065	0.0461013	0.998537	1.99446
Single-cell pbulk	Mono_Classical	Day 28	LGALS8	-0.140911	5.94726	-2.03062	0.0462054	0.998537	-1.99351
Single-cell pbulk	Mono_Classical	Day 28	ITIH1	0.872472	-0.503787	2.01891	0.0463055	0.998537	1.9926
Single-cell pbulk	Mono_Classical	Day 28	EIF4E3	0.322567	6.25615	2.05736	0.046357	0.998537	1.99213
Single-cell pbulk	Mono_Classical	Day 28	SRPR	-0.111964	6.54855	-2.02863	0.0465081	0.998537	-1.99075
Single-cell pbulk	Mono_Classical	Day 28	DLG5	-0.869442	-0.159682	-2.02126	0.0466727	0.998537	-1.98926
Single-cell pbulk	Mono_Classical	Day 28	IL1R1	-0.850039	1.49453	-2.0391	0.0467582	0.998537	-1.98848
Single-cell pbulk	Mono_Classical	Day 28	KLHDC10	0.190954	4.36964	2.01684	0.0469122	0.998537	1.98709
Single-cell pbulk	Mono_Classical	Day 28	TCTEX1D4	-0.477595	1.80618	-2.01953	0.0470149	0.998537	-1.98617
Single-cell pbulk	Mono_Classical	Day 28	CTD-2235H24.2	-0.954498	-1.67303	-2.01095	0.0470153	0.998537	-1.98616
Single-cell pbulk	Mono_Classical	Day 28	RP11-539L10.2	0.87378	-2.04334	2.00878	0.0471033	0.998537	1.98537
Single-cell pbulk	Mono_Classical	Day 28	MAST2	-0.294819	2.77681	-2.01381	0.0472002	0.998537	-1.9845
Single-cell pbulk	Mono_Classical	Day 28	ZNF653	-0.452373	1.82205	-2.00913	0.047215	0.998537	-1.98437
Single-cell pbulk	Mono_Classical	Day 28	CSTF3	0.278327	3.25441	2.00659	0.0473701	0.998537	1.98298
Single-cell pbulk	Mono_Classical	Day 28	C5AR2	0.349425	2.8059	2.00032	0.0480943	0.998537	1.97653
Single-cell pbulk	Mono_Classical	Day 28	ABHD5	-0.282339	5.88406	-2.0239	0.0486476	0.998537	-1.97167
Single-cell pbulk	Mono_Classical	Day 28	C9orf78	-0.114816	6.6474	-2.00579	0.0486537	0.998537	-1.97161
Single-cell pbulk	Mono_Classical	Day 28	DCXR	-0.193192	6.41953	-2.01743	0.0486625	0.998537	-1.97154
Single-cell pbulk	Mono_Classical	Day 28	SEPT10	-0.352247	3.4999	-2.00632	0.0487425	0.998537	-1.97084
Single-cell pbulk	Mono_Classical	Day 28	POLR2L	0.129011	8.11992	2.03006	0.0487505	0.998537	1.97077
Single-cell pbulk	Mono_Classical	Day 28	PPP6R1	-0.123164	5.74991	-1.99815	0.0487682	0.998537	-1.97061
Single-cell pbulk	Mono_Classical	Day 28	NKAP	0.132476	5.43451	1.99882	0.048867	0.998537	1.96975
Single-cell pbulk	Mono_Classical	Day 28	RCE1	0.178959	4.16913	1.99124	0.0490632	0.998537	1.96804
Single-cell pbulk	Mono_Classical	Day 28	PISD	-0.134609	5.66928	-1.99534	0.0491107	0.998537	-1.96763
Single-cell pbulk	Mono_Classical	Day 28	TRA2B	0.133102	7.07163	1.99653	0.0491151	0.998537	1.96759
Single-cell pbulk	Mono_Classical	Day 28	CLP1	-0.279124	2.92419	-1.99261	0.0491162	0.998537	-1.96758
Single-cell pbulk	Mono_Classical	Day 28	HNRNPU	-0.11409	8.81915	-2.00071	0.0491308	0.998537	-1.96746
Single-cell pbulk	Mono_Classical	Day 28	EP400NL	-0.332636	2.9957	-1.99875	0.0493114	0.998537	-1.96589
Single-cell pbulk	Mono_Classical	Day 28	RAB33A	0.979382	-0.606689	1.98901	0.0493141	0.998537	1.96587
Single-cell pbulk	Mono_Classical	Day 28	SRPK2	-0.146206	6.40266	-1.99636	0.0494267	0.998537	-1.96489
Single-cell pbulk	Mono_Classical	Day 28	SH3YL1	0.362309	2.72564	1.99487	0.0495618	0.998537	1.96373
Single-cell pbulk	Mono_Classical	Day 28	ICAM2	0.208334	6.00232	2.00068	0.0496151	0.998537	1.96327
Single-cell pbulk	Mono_Classical	Day 28	GANC	-0.195208	4.08227	-1.99398	0.0497893	0.998537	-1.96177
Single-cell pbulk	Mono_Intermediate	Day 1	PSME2	0.794154	9.64142	5.6527	3.92824e-07	0.00320034	5.0724
Single-cell pbulk	Mono_Intermediate	Day 1	PSME1	0.409629	9.33895	5.1174	2.26405e-06	0.00922259	4.7283
Single-cell pbulk	Mono_Intermediate	Day 1	POMP	0.431775	7.66119	4.76212	8.5388e-06	0.0193842	4.45121
Single-cell pbulk	Mono_Intermediate	Day 1	GBP2	0.987867	7.40351	4.7781	9.51724e-06	0.0193842	4.42786
Single-cell pbulk	Mono_Intermediate	Day 1	PAQR3	-1.12131	3.15874	-4.53074	1.56421e-05	0.0254872	-4.31945
Single-cell pbulk	Mono_Intermediate	Day 1	CARD16	0.352321	8.70595	4.55271	2.12403e-05	0.0288407	4.25144
Single-cell pbulk	Mono_Intermediate	Day 1	MVP	0.495782	7.33614	4.32049	5.38455e-05	0.048651	4.03828
Single-cell pbulk	Mono_Intermediate	Day 1	FCGR1B	0.981028	5.51894	4.25205	5.8797e-05	0.048651	4.01759
Single-cell pbulk	Mono_Intermediate	Day 1	PLEKHO1	0.37464	8.79339	4.28643	5.91131e-05	0.048651	4.01632
Single-cell pbulk	Mono_Intermediate	Day 1	WARS	0.913586	8.86341	4.31979	6.27536e-05	0.048651	4.00221
Single-cell pbulk	Mono_Intermediate	Day 1	AHNAK	-0.354676	10.2715	-4.27354	6.56882e-05	0.048651	-3.99139
Single-cell pbulk	Mono_Intermediate	Day 1	ABCB7	-0.58487	4.83843	-4.17531	7.61768e-05	0.0501804	-3.95612
Single-cell pbulk	Mono_Intermediate	Day 1	RNF130	-0.222379	9.11619	-4.17633	8.47378e-05	0.0501804	-3.93059
Single-cell pbulk	Mono_Intermediate	Day 1	DERL1	0.381919	5.83681	4.1129	9.07614e-05	0.0501804	3.91405
Single-cell pbulk	Mono_Intermediate	Day 1	RP11-344B5.2	-1.08521	3.86522	-4.08284	0.000112889	0.0501804	-3.86108
Single-cell pbulk	Mono_Intermediate	Day 1	NPC2	0.273209	10.0101	4.12109	0.000115562	0.0501804	3.85535
Single-cell pbulk	Mono_Intermediate	Day 1	B2M	0.319157	13.3493	4.15788	0.000118388	0.0501804	3.84944
Single-cell pbulk	Mono_Intermediate	Day 1	VAMP5	0.933013	8.06998	4.08399	0.000122154	0.0501804	3.84176
Single-cell pbulk	Mono_Intermediate	Day 1	LGALS3	-0.376927	9.43249	-4.09379	0.000124146	0.0501804	-3.83779
Single-cell pbulk	Mono_Intermediate	Day 1	TAPBP	0.342242	7.97038	4.05362	0.000125737	0.0501804	3.83466
Single-cell pbulk	Mono_Intermediate	Day 1	PSMB10	0.428547	8.7796	4.07738	0.000132686	0.0501804	3.82142
Single-cell pbulk	Mono_Intermediate	Day 1	ALDH2	-0.35738	7.86775	-4.06976	0.000135506	0.0501804	-3.81623
Single-cell pbulk	Mono_Intermediate	Day 1	LRP1	-0.281936	8.21613	-3.95832	0.000180366	0.0614187	-3.74504
Single-cell pbulk	Mono_Intermediate	Day 1	SNX10	0.415113	8.09631	3.95263	0.000191232	0.0614187	3.73033
Single-cell pbulk	Mono_Intermediate	Day 1	FYB	0.295789	9.50632	3.96197	0.000194402	0.0614187	3.72618
Single-cell pbulk	Mono_Intermediate	Day 1	CAMK2D	0.800199	6.06145	3.93641	0.000196009	0.0614187	3.72411
Single-cell pbulk	Mono_Intermediate	Day 1	GSKIP	1.21803	3.36206	3.79562	0.000254484	0.0714971	3.6577
Single-cell pbulk	Mono_Intermediate	Day 1	KCNMA1	2.88709	2.25016	3.89261	0.00026172	0.0714971	3.65051
Single-cell pbulk	Mono_Intermediate	Day 1	LCP1	0.240722	10.2053	3.85801	0.000262703	0.0714971	3.64955
Single-cell pbulk	Mono_Intermediate	Day 1	PSMA4	0.385167	7.60988	3.83917	0.000263276	0.0714971	3.64899
Single-cell pbulk	Mono_Intermediate	Day 1	SLAMF7	1.68377	4.07952	3.79634	0.00030088	0.0790732	3.61454
Single-cell pbulk	Mono_Intermediate	Day 1	SERF2	0.187109	10.7719	3.79128	0.000376373	0.0935816	3.55612
Single-cell pbulk	Mono_Intermediate	Day 1	ATP5J	0.255539	7.60279	3.69197	0.000379059	0.0935816	3.55425
Single-cell pbulk	Mono_Intermediate	Day 1	KIAA0319L	-0.545492	5.56279	-3.73747	0.000395179	0.0946919	-3.54328
Single-cell pbulk	Mono_Intermediate	Day 1	C12orf10	-0.449884	5.67302	-3.65523	0.000408413	0.0950668	-3.53459
Single-cell pbulk	Mono_Intermediate	Day 1	SULT1A2	-1.73486	0.455615	-3.62144	0.000481409	0.107025	-3.49089
Single-cell pbulk	Mono_Intermediate	Day 1	STAT1	0.643209	8.75012	3.70968	0.00048606	0.107025	3.48832
Single-cell pbulk	Mono_Intermediate	Day 1	FCGR1A	0.785414	6.82705	3.65036	0.000528605	0.11333	3.46583
Single-cell pbulk	Mono_Intermediate	Day 1	MCTP2	-1.29662	1.54107	-3.57896	0.000597545	0.124826	-3.43273
Single-cell pbulk	Mono_Intermediate	Day 1	RELL1	-0.624425	5.14724	-3.54367	0.000658218	0.134062	-3.40642
Single-cell pbulk	Mono_Intermediate	Day 1	ITM2C	-1.47408	1.51064	-3.50199	0.000679531	0.135028	-3.39771
Single-cell pbulk	Mono_Intermediate	Day 1	PSMB8	0.277934	8.4188	3.4789	0.000848876	0.159019	3.33635
Single-cell pbulk	Mono_Intermediate	Day 1	RASL11A	-1.25828	2.66878	-3.43158	0.000859376	0.159019	-3.33293
Single-cell pbulk	Mono_Intermediate	Day 1	ERP29	-0.234246	8.37421	-3.466	0.000879866	0.159019	-3.32637
Single-cell pbulk	Mono_Intermediate	Day 1	HLA-DRA	0.382098	12.1977	3.55949	0.000894256	0.159019	3.32184
Single-cell pbulk	Mono_Intermediate	Day 1	RARRES3	0.775415	7.21489	3.46397	0.000952173	0.159019	3.30429
Single-cell pbulk	Mono_Intermediate	Day 1	TET2	-0.28473	7.00035	-3.41745	0.000955461	0.159019	-3.30332
Single-cell pbulk	Mono_Intermediate	Day 1	RP4-549L20.3	-1.67249	0.828029	-3.40816	0.000963837	0.159019	-3.30088
Single-cell pbulk	Mono_Intermediate	Day 1	PRDX3	0.251906	7.29038	3.42305	0.00096509	0.159019	3.30051
Single-cell pbulk	Mono_Intermediate	Day 1	TCP11L2	-0.636585	4.67456	-3.4263	0.000975933	0.159019	-3.29737
Single-cell pbulk	Mono_Intermediate	Day 1	TEP1	0.574788	5.15327	3.3842	0.00105814	0.165074	3.27459
Single-cell pbulk	Mono_Intermediate	Day 1	PLD3	-0.337202	7.41286	-3.40524	0.00107546	0.165074	-3.27001
Single-cell pbulk	Mono_Intermediate	Day 1	SHFM1	0.273668	7.20133	3.38547	0.00109098	0.165074	3.26595
Single-cell pbulk	Mono_Intermediate	Day 1	CHST14	-0.826866	3.44929	-3.38385	0.00109772	0.165074	-3.2642
Single-cell pbulk	Mono_Intermediate	Day 1	IL15RA	0.793838	4.24462	3.35972	0.00111441	0.165074	3.25993
Single-cell pbulk	Mono_Intermediate	Day 1	ANKRD26	-0.820038	3.76306	-3.36543	0.00118011	0.171606	-3.24364
Single-cell pbulk	Mono_Intermediate	Day 1	ATG3	0.254996	7.94489	3.33764	0.00124574	0.171606	3.2282
Single-cell pbulk	Mono_Intermediate	Day 1	AKIRIN2	0.306461	7.36369	3.37193	0.00126956	0.171606	3.22277
Single-cell pbulk	Mono_Intermediate	Day 1	CCDC146	-1.53599	1.86587	-3.3184	0.00127659	0.171606	-3.22119
Single-cell pbulk	Mono_Intermediate	Day 1	ST3GAL5	0.567118	5.34282	3.33521	0.00132038	0.171606	3.21151
Single-cell pbulk	Mono_Intermediate	Day 1	ALYREF	0.265436	7.21717	3.29817	0.00132967	0.171606	3.2095
Single-cell pbulk	Mono_Intermediate	Day 1	FBXO6	0.574617	5.63542	3.31927	0.00135133	0.171606	3.20485
Single-cell pbulk	Mono_Intermediate	Day 1	NEDD8	0.198592	7.9048	3.30869	0.00136895	0.171606	3.20112
Single-cell pbulk	Mono_Intermediate	Day 1	TAP2.1	0.687731	4.89725	3.34271	0.00137032	0.171606	3.20083
Single-cell pbulk	Mono_Intermediate	Day 1	FAM115C	-1.39418	0.715628	-3.28658	0.00137953	0.171606	-3.1989
Single-cell pbulk	Mono_Intermediate	Day 1	HNRNPK	0.170133	8.54148	3.30846	0.00139021	0.171606	3.19668
Single-cell pbulk	Mono_Intermediate	Day 1	CREBZF	-0.441627	5.14621	-3.32622	0.00141738	0.172349	-3.19109
Single-cell pbulk	Mono_Intermediate	Day 1	TGFBI	-0.490508	7.97949	-3.4295	0.00146327	0.175313	-3.18187
Single-cell pbulk	Mono_Intermediate	Day 1	MPST	-0.440327	5.86241	-3.29422	0.00155369	0.182773	-3.16446
Single-cell pbulk	Mono_Intermediate	Day 1	CNDP2	0.422397	6.63218	3.31898	0.0015704	0.182773	3.16135
Single-cell pbulk	Mono_Intermediate	Day 1	ICAM2	0.372859	6.91543	3.28016	0.00161705	0.184115	3.15281
Single-cell pbulk	Mono_Intermediate	Day 1	C18orf21	-0.537193	4.3707	-3.2335	0.00164188	0.184115	-3.14836
Single-cell pbulk	Mono_Intermediate	Day 1	DCAF13	0.483531	4.46953	3.24026	0.00164974	0.184115	3.14697
Single-cell pbulk	Mono_Intermediate	Day 1	ATF5	0.418781	6.8268	3.24484	0.00167621	0.184542	3.14231
Single-cell pbulk	Mono_Intermediate	Day 1	CD74	0.276009	13.5477	3.32735	0.00171637	0.185212	3.13537
Single-cell pbulk	Mono_Intermediate	Day 1	MXD4	-0.329193	6.64357	-3.24688	0.00174014	0.185212	-3.13133
Single-cell pbulk	Mono_Intermediate	Day 1	RPGR	-0.587393	4.20443	-3.24357	0.00175521	0.185212	-3.1288
Single-cell pbulk	Mono_Intermediate	Day 1	TMSB10	0.235599	12.7256	3.3059	0.00177323	0.185212	3.1258
Single-cell pbulk	Mono_Intermediate	Day 1	RP11-219B4.3	-1.5924	0.274781	-3.2108	0.00179964	0.18559	-3.12145
Single-cell pbulk	Mono_Intermediate	Day 1	LXN	-1.61017	1.59348	-3.2181	0.00184245	0.185788	-3.11452
Single-cell pbulk	Mono_Intermediate	Day 1	PTK2	-1.1996	3.32857	-3.26122	0.00186597	0.185788	-3.11077
Single-cell pbulk	Mono_Intermediate	Day 1	PSMB9	0.4802	9.00751	3.30584	0.00189892	0.185788	3.1056
Single-cell pbulk	Mono_Intermediate	Day 1	SMUG1	-0.678097	3.82053	-3.22139	0.00189917	0.185788	-3.10556
Single-cell pbulk	Mono_Intermediate	Day 1	GBP1	0.993568	7.66971	3.25912	0.0019298	0.185788	3.10083
Single-cell pbulk	Mono_Intermediate	Day 1	CCDC15	-1.48934	1.01227	-3.18268	0.0019578	0.185788	-3.09656
Single-cell pbulk	Mono_Intermediate	Day 1	ODF3B	0.403647	7.798	3.2389	0.00196119	0.185788	3.09605
Single-cell pbulk	Mono_Intermediate	Day 1	VIM	-0.324275	11.5854	-3.28721	0.0019968	0.186948	-3.09071
Single-cell pbulk	Mono_Intermediate	Day 1	WHAMM	-0.451708	5.21173	-3.16564	0.00202598	0.186948	-3.0864
Single-cell pbulk	Mono_Intermediate	Day 1	THAP7	0.45135	4.52202	3.16788	0.00204227	0.186948	3.08402
Single-cell pbulk	Mono_Intermediate	Day 1	TYMP	0.462283	10.7802	3.28141	0.00212647	0.192493	3.07198
Single-cell pbulk	Mono_Intermediate	Day 1	CD8B	1.57097	0.719531	3.1342	0.00223904	0.19743	3.05655
Single-cell pbulk	Mono_Intermediate	Day 1	TANGO6	-0.608	3.81756	-3.187	0.00227243	0.19743	-3.0521
Single-cell pbulk	Mono_Intermediate	Day 1	AMOTL1	-1.61247	1.00256	-3.14781	0.00228792	0.19743	-3.05006
Single-cell pbulk	Mono_Intermediate	Day 1	ATOX1	0.305273	7.11983	3.15094	0.00228813	0.19743	3.05004
Single-cell pbulk	Mono_Intermediate	Day 1	AGPAT3	0.302019	6.7656	3.14182	0.00232928	0.19743	3.04468
Single-cell pbulk	Mono_Intermediate	Day 1	C12orf29	-0.981111	2.3611	-3.11869	0.00234484	0.19743	-3.04268
Single-cell pbulk	Mono_Intermediate	Day 1	OSBPL5	-0.676812	4.05771	-3.13736	0.00235064	0.19743	-3.04193
Single-cell pbulk	Mono_Intermediate	Day 1	PROK2	-1.99318	2.07225	-3.18672	0.00241087	0.198077	-3.03431
Single-cell pbulk	Mono_Intermediate	Day 1	CHTOP	0.447334	5.40392	3.10758	0.002427	0.198077	3.0323
Single-cell pbulk	Mono_Intermediate	Day 1	ATP5G1	0.296891	6.91875	3.13756	0.00243835	0.198077	3.03089
Single-cell pbulk	Mono_Intermediate	Day 1	BRWD3	0.469701	4.89114	3.1011	0.00247734	0.198077	3.02609
Single-cell pbulk	Mono_Intermediate	Day 1	PDIA3	0.303847	8.53785	3.1577	0.00247991	0.198077	3.02578
Single-cell pbulk	Mono_Intermediate	Day 1	LINC00493	-0.328251	6.64319	-3.13219	0.00253733	0.199889	-3.01885
Single-cell pbulk	Mono_Intermediate	Day 1	CASP4	0.362376	7.15562	3.11603	0.00255304	0.199889	3.01698
Single-cell pbulk	Mono_Intermediate	Day 1	FASTKD3	0.997929	2.88576	3.09017	0.00260693	0.199889	3.01065
Single-cell pbulk	Mono_Intermediate	Day 1	HSPE1	0.439376	6.62737	3.1346	0.00262144	0.199889	3.00896
Single-cell pbulk	Mono_Intermediate	Day 1	LTBR	0.306747	7.09498	3.12632	0.00265577	0.199889	3.005
Single-cell pbulk	Mono_Intermediate	Day 1	CRY2	-0.731811	4.47364	-3.11634	0.00266358	0.199889	-3.00411
Single-cell pbulk	Mono_Intermediate	Day 1	NUP214	-0.27886	7.66103	-3.09583	0.00267435	0.199889	-3.00288
Single-cell pbulk	Mono_Intermediate	Day 1	NRGN	-0.337216	7.35154	-3.10333	0.00275685	0.202357	-2.99362
Single-cell pbulk	Mono_Intermediate	Day 1	SEC61B	0.199583	8.22504	3.08755	0.00275705	0.202357	2.9936
Single-cell pbulk	Mono_Intermediate	Day 1	KATNAL1	-1.37048	1.04998	-3.07526	0.00278734	0.202754	-2.99027
Single-cell pbulk	Mono_Intermediate	Day 1	DNAJC1	-0.356424	6.04447	-3.08106	0.00292414	0.210823	-2.9756
Single-cell pbulk	Mono_Intermediate	Day 1	INTS8	-0.444255	4.91247	-3.04904	0.00305754	0.215533	-2.96189
Single-cell pbulk	Mono_Intermediate	Day 1	UBE2Z	0.389091	6.27956	3.05118	0.00306574	0.215533	2.96107
Single-cell pbulk	Mono_Intermediate	Day 1	ASCC3	0.442987	5.73985	3.04402	0.00306884	0.215533	2.96076
Single-cell pbulk	Mono_Intermediate	Day 1	AZU1	-1.35623	2.1642	-3.03598	0.00310787	0.216409	-2.95686
Single-cell pbulk	Mono_Intermediate	Day 1	HNRNPA2B1	0.144874	9.8627	3.04363	0.00319161	0.220356	2.94865
Single-cell pbulk	Mono_Intermediate	Day 1	PICALM	-0.251173	7.39496	-3.02884	0.00322052	0.220484	-2.94587
Single-cell pbulk	Mono_Intermediate	Day 1	MARC1	-0.78618	4.19866	-3.02426	0.00327385	0.222267	-2.94078
Single-cell pbulk	Mono_Intermediate	Day 1	GBP5	1.26534	6.44357	3.07332	0.00334554	0.22306	2.93407
Single-cell pbulk	Mono_Intermediate	Day 1	TMEM9	-0.889478	3.6621	-3.05948	0.00335605	0.22306	-2.93309
Single-cell pbulk	Mono_Intermediate	Day 1	SUPT7L	0.531368	4.36693	2.99843	0.00338822	0.22306	2.93013
Single-cell pbulk	Mono_Intermediate	Day 1	MSRB2	0.443786	6.21907	3.02004	0.00339505	0.22306	2.9295
Single-cell pbulk	Mono_Intermediate	Day 1	FAM193B	-0.597255	4.18704	-3.03829	0.00343802	0.224076	-2.92559
Single-cell pbulk	Mono_Intermediate	Day 1	GABARAP	0.12011	10.9647	3.01427	0.00360129	0.228062	2.91113
Single-cell pbulk	Mono_Intermediate	Day 1	IRF1	0.484669	9.23357	3.04295	0.00360568	0.228062	2.91074
Single-cell pbulk	Mono_Intermediate	Day 1	ARRB2	-0.141192	8.95883	-2.98808	0.00361494	0.228062	-2.90994
Single-cell pbulk	Mono_Intermediate	Day 1	HLX	-0.794981	4.21486	-3.01576	0.00364136	0.228062	-2.90767
Single-cell pbulk	Mono_Intermediate	Day 1	PQLC1	-0.259965	6.06283	-2.99728	0.00366218	0.228062	-2.90588
Single-cell pbulk	Mono_Intermediate	Day 1	PRPF39	-0.566004	3.94152	-2.97216	0.00366713	0.228062	-2.90546
Single-cell pbulk	Mono_Intermediate	Day 1	XIAP	0.374752	5.58104	2.96814	0.00382645	0.232997	2.89213
Single-cell pbulk	Mono_Intermediate	Day 1	ANKRD22	1.55881	3.71315	2.99419	0.00391424	0.232997	2.88499
Single-cell pbulk	Mono_Intermediate	Day 1	STON2	-1.24438	2.23209	-2.97501	0.00395839	0.232997	-2.88146
Single-cell pbulk	Mono_Intermediate	Day 1	GCH1	0.498703	6.86654	2.98784	0.00397863	0.232997	2.87985
Single-cell pbulk	Mono_Intermediate	Day 1	AP003733.1	-0.81271	4.06435	-2.98392	0.00397931	0.232997	-2.8798
Single-cell pbulk	Mono_Intermediate	Day 1	MYOF	0.722387	6.31852	2.98983	0.00400027	0.232997	2.87814
Single-cell pbulk	Mono_Intermediate	Day 1	DDX21	0.259666	7.5479	2.95372	0.00402332	0.232997	2.87633
Single-cell pbulk	Mono_Intermediate	Day 1	TUBGCP3	-0.384047	5.24484	-2.9547	0.00409111	0.232997	-2.87105
Single-cell pbulk	Mono_Intermediate	Day 1	SORL1	-0.383019	6.80089	-2.99546	0.00411057	0.232997	-2.86955
Single-cell pbulk	Mono_Intermediate	Day 1	VCPIP1	0.420919	5.44129	2.95329	0.00416711	0.232997	2.86523
Single-cell pbulk	Mono_Intermediate	Day 1	PRDX5	0.218896	8.0074	2.95462	0.00417558	0.232997	2.86458
Single-cell pbulk	Mono_Intermediate	Day 1	UBE2N	0.28389	6.14839	2.94627	0.00418501	0.232997	2.86387
Single-cell pbulk	Mono_Intermediate	Day 1	SAT1	0.32219	11.3763	2.95511	0.00422895	0.232997	2.86056
Single-cell pbulk	Mono_Intermediate	Day 1	EXTL3	-0.631847	4.06905	-2.95801	0.0042455	0.232997	-2.85932
Single-cell pbulk	Mono_Intermediate	Day 1	PGK1	0.193823	8.74792	2.96731	0.00425343	0.232997	2.85873
Single-cell pbulk	Mono_Intermediate	Day 1	RP11-337C18.8	-1.28092	1.81806	-2.93578	0.00426787	0.232997	-2.85765
Single-cell pbulk	Mono_Intermediate	Day 1	TIMM17A	0.392509	5.60864	2.93923	0.0042895	0.232997	2.85605
Single-cell pbulk	Mono_Intermediate	Day 1	RP11-297N6.4	-1.48308	0.958855	-2.9299	0.00430604	0.232997	-2.85483
Single-cell pbulk	Mono_Intermediate	Day 1	PAG1	0.484559	5.90358	2.93361	0.0043231	0.232997	2.85357
Single-cell pbulk	Mono_Intermediate	Day 1	BLVRB	-0.244408	8.41549	-2.95173	0.00436554	0.232997	-2.85047
Single-cell pbulk	Mono_Intermediate	Day 1	LGALS1	-0.342081	10.3288	-3.01563	0.00437392	0.232997	-2.84985
Single-cell pbulk	Mono_Intermediate	Day 1	RTN3	-0.254217	7.57444	-2.94538	0.00437566	0.232997	-2.84973
Single-cell pbulk	Mono_Intermediate	Day 1	EML4	0.381768	6.74531	2.93102	0.00446618	0.233153	2.84321
Single-cell pbulk	Mono_Intermediate	Day 1	HNRNPU-AS1	-0.598938	4.05311	-2.94516	0.00452251	0.233153	-2.83921
Single-cell pbulk	Mono_Intermediate	Day 1	IRF8	0.355465	6.56158	2.91962	0.0045538	0.233153	2.83701
Single-cell pbulk	Mono_Intermediate	Day 1	APLP2	-0.25529	8.99817	-2.95062	0.00455935	0.233153	-2.83662
Single-cell pbulk	Mono_Intermediate	Day 1	MARS	0.47161	5.21858	2.89828	0.00456849	0.233153	2.83598
Single-cell pbulk	Mono_Intermediate	Day 1	GBP4	0.73141	6.8566	2.93659	0.00459179	0.233153	2.83436
Single-cell pbulk	Mono_Intermediate	Day 1	RPS6KB1	0.569225	4.54801	2.89908	0.00460457	0.233153	2.83347
Single-cell pbulk	Mono_Intermediate	Day 1	STX11	0.415511	7.68626	2.93552	0.00460753	0.233153	2.83326
Single-cell pbulk	Mono_Intermediate	Day 1	NCF1	0.604613	9.68189	2.97232	0.00466243	0.234474	2.82948
Single-cell pbulk	Mono_Intermediate	Day 1	SEPT10	-0.815553	3.3212	-2.90549	0.00473085	0.235268	-2.82481
Single-cell pbulk	Mono_Intermediate	Day 1	LRRC59	0.310853	6.1451	2.89469	0.00473597	0.235268	2.82446
Single-cell pbulk	Mono_Intermediate	Day 1	HEATR2	-0.695048	3.28801	-2.90065	0.00479993	0.237	-2.82016
Single-cell pbulk	Mono_Intermediate	Day 1	GUCY1A3	1.44723	1.47193	2.88267	0.00483053	0.237074	2.81812
Single-cell pbulk	Mono_Intermediate	Day 1	PPP2R4	0.460599	5.05981	2.88578	0.00492981	0.239184	2.81158
Single-cell pbulk	Mono_Intermediate	Day 1	MAPK8	0.577135	4.25738	2.87317	0.00493224	0.239184	2.81143
Single-cell pbulk	Mono_Intermediate	Day 1	ORAI3	-0.36861	5.86977	-2.90044	0.00504823	0.243361	-2.80394
Single-cell pbulk	Mono_Intermediate	Day 1	PSTPIP2	0.525501	6.51794	2.8827	0.00514308	0.246475	2.79793
Single-cell pbulk	Mono_Intermediate	Day 1	ABHD5	-0.515806	5.38915	-2.87326	0.00522683	0.247511	-2.79271
Single-cell pbulk	Mono_Intermediate	Day 1	EFHD2	0.156186	9.59187	2.88986	0.00523367	0.247511	2.79229
Single-cell pbulk	Mono_Intermediate	Day 1	RNF121	0.802767	3.28049	2.84947	0.00527126	0.247511	2.78997
Single-cell pbulk	Mono_Intermediate	Day 1	FUNDC2	0.236744	6.61173	2.84871	0.00528622	0.247511	2.78905
Single-cell pbulk	Mono_Intermediate	Day 1	CTD-2007H13.3	-0.787803	2.97459	-2.86569	0.00535046	0.249087	-2.78514
Single-cell pbulk	Mono_Intermediate	Day 1	TNFRSF21	-1.49027	0.781094	-2.85578	0.00538618	0.249099	-2.78298
Single-cell pbulk	Mono_Intermediate	Day 1	ACTB	0.16568	13.8564	2.89457	0.00543853	0.249099	2.77984
Single-cell pbulk	Mono_Intermediate	Day 1	ZNF439	-1.18237	1.39587	-2.84842	0.00544245	0.249099	-2.77961
Single-cell pbulk	Mono_Intermediate	Day 1	EMR3	-0.852535	4.27066	-2.8497	0.00554208	0.251533	-2.77371
Single-cell pbulk	Mono_Intermediate	Day 1	DPYD	0.244115	7.8798	2.84056	0.00564548	0.251533	2.76769
Single-cell pbulk	Mono_Intermediate	Day 1	NFKBIL1	-0.472545	4.50824	-2.84077	0.00565549	0.251533	-2.76711
Single-cell pbulk	Mono_Intermediate	Day 1	SLC9B1	-1.36285	0.556813	-2.83718	0.00566586	0.251533	-2.76652
Single-cell pbulk	Mono_Intermediate	Day 1	SSBP1	0.22867	6.919	2.8327	0.00566846	0.251533	2.76637
Single-cell pbulk	Mono_Intermediate	Day 1	MEF2A	-0.287653	6.78756	-2.85828	0.00569279	0.251533	-2.76497
Single-cell pbulk	Mono_Intermediate	Day 1	PLAC8	0.580588	7.98291	2.915	0.00571174	0.251533	2.76389
Single-cell pbulk	Mono_Intermediate	Day 1	GUK1	0.213196	8.23807	2.84082	0.00581428	0.252073	2.75808
Single-cell pbulk	Mono_Intermediate	Day 1	FCGRT	-0.182858	9.22207	-2.85178	0.00582665	0.252073	-2.75738
Single-cell pbulk	Mono_Intermediate	Day 1	TRIM4	-0.391603	5.37332	-2.82646	0.00583172	0.252073	-2.7571
Single-cell pbulk	Mono_Intermediate	Day 1	SRBD1	0.498658	4.6545	2.819	0.00584777	0.252073	2.7562
Single-cell pbulk	Mono_Intermediate	Day 1	IQGAP1	-0.214565	8.91697	-2.87931	0.0058807	0.252158	-2.75436
Single-cell pbulk	Mono_Intermediate	Day 1	KCNC3	0.695132	4.17036	2.81791	0.00597455	0.254841	2.74918
Single-cell pbulk	Mono_Intermediate	Day 1	TSR2	0.438136	4.94118	2.80748	0.00606001	0.256265	2.74452
Single-cell pbulk	Mono_Intermediate	Day 1	KPNB1	0.238573	7.01072	2.81881	0.00607083	0.256265	2.74393
Single-cell pbulk	Mono_Intermediate	Day 1	ARF3	0.218901	6.81019	2.8067	0.00615827	0.258616	2.73923
Single-cell pbulk	Mono_Intermediate	Day 1	NAA15	-0.457695	4.9278	-2.79263	0.00621375	0.259607	-2.73628
Single-cell pbulk	Mono_Intermediate	Day 1	APOL4	1.56979	2.00591	2.80396	0.00624593	0.259621	2.73458
Single-cell pbulk	Mono_Intermediate	Day 1	KRR1	0.512095	4.5141	2.79184	0.0064101	0.262837	2.72603
Single-cell pbulk	Mono_Intermediate	Day 1	RAN	0.173953	7.89414	2.79865	0.00641573	0.262837	2.72574
Single-cell pbulk	Mono_Intermediate	Day 1	C2	1.24177	2.38341	2.79485	0.00642011	0.262837	2.72552
Single-cell pbulk	Mono_Intermediate	Day 1	RP1-179N16.6	-1.19153	0.6318	-2.77359	0.00656392	0.266414	-2.71819
Single-cell pbulk	Mono_Intermediate	Day 1	FTX	-0.690679	3.32135	-2.77087	0.00661478	0.266414	-2.71564
Single-cell pbulk	Mono_Intermediate	Day 1	BMPR1A	-1.25638	0.70915	-2.77444	0.00668566	0.266414	-2.71211
Single-cell pbulk	Mono_Intermediate	Day 1	RPL11	-0.0950286	11.8891	-2.81284	0.00669247	0.266414	-2.71177
Single-cell pbulk	Mono_Intermediate	Day 1	SLC20A2	0.762361	3.24357	2.77139	0.00670645	0.266414	2.71108
Single-cell pbulk	Mono_Intermediate	Day 1	TAOK3	0.223679	7.0546	2.7664	0.00670706	0.266414	2.71105
Single-cell pbulk	Mono_Intermediate	Day 1	PCNX	-0.38735	5.21585	-2.77486	0.00674586	0.266414	-2.70914
Single-cell pbulk	Mono_Intermediate	Day 1	SPATS2L	-0.760412	4.46004	-2.81053	0.00676909	0.266414	-2.708
Single-cell pbulk	Mono_Intermediate	Day 1	GPALPP1	0.718222	3.69603	2.76233	0.00680328	0.266473	2.70632
Single-cell pbulk	Mono_Intermediate	Day 1	SEPW1	0.279129	7.07169	2.77346	0.00686509	0.267219	2.70332
Single-cell pbulk	Mono_Intermediate	Day 1	BCL9L	0.824792	3.73226	2.75877	0.00688793	0.267219	2.70221
Single-cell pbulk	Mono_Intermediate	Day 1	SUDS3	-0.436876	5.02622	-2.7722	0.00692612	0.267352	-2.70038
Single-cell pbulk	Mono_Intermediate	Day 1	TACC1	-0.309007	7.07551	-2.78549	0.00699439	0.267352	-2.69711
Single-cell pbulk	Mono_Intermediate	Day 1	SF1	0.203739	7.99071	2.76433	0.00699916	0.267352	2.69688
Single-cell pbulk	Mono_Intermediate	Day 1	RAB24	0.237826	7.99353	2.79026	0.00702261	0.267352	2.69577
Single-cell pbulk	Mono_Intermediate	Day 1	TOMM22	0.196464	7.08507	2.76525	0.00711451	0.268623	2.69144
Single-cell pbulk	Mono_Intermediate	Day 1	TRIM39	-0.689739	3.13097	-2.74488	0.00712197	0.268623	-2.69109
Single-cell pbulk	Mono_Intermediate	Day 1	ARMCX4	1.32519	1.10716	2.74546	0.00717964	0.269113	2.6884
Single-cell pbulk	Mono_Intermediate	Day 1	CAT	-0.298678	7.09115	-2.78346	0.00720102	0.269113	-2.6874
Single-cell pbulk	Mono_Intermediate	Day 1	LCP2	0.22696	7.71355	2.77979	0.007369	0.274134	2.67969
Single-cell pbulk	Mono_Intermediate	Day 1	DRAM1	0.47569	5.21983	2.73309	0.00746936	0.275017	2.67516
Single-cell pbulk	Mono_Intermediate	Day 1	ANKRD36C	-0.885228	3.01564	-2.7545	0.00747327	0.275017	-2.67498
Single-cell pbulk	Mono_Intermediate	Day 1	ZNF467	-0.319316	6.58476	-2.77931	0.00749403	0.275017	-2.67405
Single-cell pbulk	Mono_Intermediate	Day 1	PABPC1	-0.163277	10.6724	-2.78725	0.00756796	0.276422	-2.67076
Single-cell pbulk	Mono_Intermediate	Day 1	KCNE3	-0.278739	6.5165	-2.73396	0.00760017	0.276422	-2.66933
Single-cell pbulk	Mono_Intermediate	Day 1	GPATCH1	-0.718925	3.1504	-2.72965	0.00770892	0.278395	-2.66456
Single-cell pbulk	Mono_Intermediate	Day 1	CITED2	-0.460507	7.32387	-2.75008	0.00772274	0.278395	-2.66396
Single-cell pbulk	Mono_Intermediate	Day 1	CD38	1.03351	4.07704	2.72645	0.00776359	0.278634	2.66218
Single-cell pbulk	Mono_Intermediate	Day 1	BASP1	-0.496125	5.58672	-2.74951	0.00779962	0.278699	-2.66062
Single-cell pbulk	Mono_Intermediate	Day 1	STIM1	-0.355525	4.91221	-2.72406	0.00791827	0.281704	-2.65554
Single-cell pbulk	Mono_Intermediate	Day 1	METRNL	0.348489	7.09817	2.72904	0.00800506	0.28266	2.65186
Single-cell pbulk	Mono_Intermediate	Day 1	CUL3	-0.240597	6.26248	-2.70307	0.00801454	0.28266	-2.65146
Single-cell pbulk	Mono_Intermediate	Day 1	RGPD2	-2.02403	0.975824	-2.74302	0.00817616	0.287117	-2.64471
Single-cell pbulk	Mono_Intermediate	Day 1	SSBP4	0.231811	6.91419	2.69233	0.00825999	0.287634	2.64125
Single-cell pbulk	Mono_Intermediate	Day 1	GNA13	0.28417	6.28233	2.70032	0.00826148	0.287634	2.64119
Single-cell pbulk	Mono_Intermediate	Day 1	TMEM170B	-0.463566	5.10699	-2.71298	0.0083183	0.288379	-2.63887
Single-cell pbulk	Mono_Intermediate	Day 1	VPS29	0.191724	7.37406	2.68551	0.00842596	0.290403	2.63451
Single-cell pbulk	Mono_Intermediate	Day 1	C4orf47	-1.26544	1.79751	-2.70787	0.00844802	0.290403	-2.63362
Single-cell pbulk	Mono_Intermediate	Day 1	USP9Y	1.05834	0.881329	2.71954	0.00849099	0.290403	2.6319
Single-cell pbulk	Mono_Intermediate	Day 1	EIF3M	-0.177133	7.86827	-2.69123	0.00855714	0.290403	-2.62926
Single-cell pbulk	Mono_Intermediate	Day 1	CYBA	0.135764	11.2042	2.71557	0.00863998	0.290403	2.62598
Single-cell pbulk	Mono_Intermediate	Day 1	STRA13	0.391175	5.84186	2.68788	0.00867088	0.290403	2.62476
Single-cell pbulk	Mono_Intermediate	Day 1	FMN1	-1.10112	2.93914	-2.6931	0.00880299	0.290403	-2.61961
Single-cell pbulk	Mono_Intermediate	Day 1	DNPEP	0.32306	6.15535	2.68234	0.00887207	0.290403	2.61694
Single-cell pbulk	Mono_Intermediate	Day 1	TKT	-0.267428	9.82256	-2.73666	0.00889443	0.290403	-2.61609
Single-cell pbulk	Mono_Intermediate	Day 1	ZBTB16	-1.35324	2.62449	-2.70236	0.00893027	0.290403	-2.61471
Single-cell pbulk	Mono_Intermediate	Day 1	SPI1	0.137287	10.2273	2.69233	0.00898197	0.290403	2.61274
Single-cell pbulk	Mono_Intermediate	Day 1	HLA-F	0.272752	8.17995	2.69173	0.00904113	0.290403	2.6105
Single-cell pbulk	Mono_Intermediate	Day 1	ACTR3	0.184811	8.65071	2.71143	0.0090433	0.290403	2.61041
Single-cell pbulk	Mono_Intermediate	Day 1	FURIN	-0.466545	4.26181	-2.67389	0.00914566	0.290403	-2.60656
Single-cell pbulk	Mono_Intermediate	Day 1	PDLIM5	0.309687	6.24938	2.66404	0.00919154	0.290403	2.60485
Single-cell pbulk	Mono_Intermediate	Day 1	TMEM134	0.374236	5.6006	2.66225	0.00919614	0.290403	2.60468
Single-cell pbulk	Mono_Intermediate	Day 1	CCDC13	-1.27731	1.18713	-2.66309	0.00920895	0.290403	-2.6042
Single-cell pbulk	Mono_Intermediate	Day 1	NDUFA4	0.190684	8.35832	2.67686	0.00922382	0.290403	2.60365
Single-cell pbulk	Mono_Intermediate	Day 1	TPTEP1	-1.35687	2.83685	-2.69626	0.00924293	0.290403	-2.60294
Single-cell pbulk	Mono_Intermediate	Day 1	BTG1	-0.242258	9.15381	-2.69134	0.00925723	0.290403	-2.60241
Single-cell pbulk	Mono_Intermediate	Day 1	PHPT1	0.273058	7.16376	2.66323	0.00926627	0.290403	2.60207
Single-cell pbulk	Mono_Intermediate	Day 1	FUCA2	-0.309298	6.12324	-2.66552	0.00926651	0.290403	-2.60206
Single-cell pbulk	Mono_Intermediate	Day 1	IMPA1	0.686845	3.58488	2.65214	0.00927372	0.290403	2.6018
Single-cell pbulk	Mono_Intermediate	Day 1	MESDC1	0.37623	5.20253	2.65501	0.00929052	0.290403	2.60117
Single-cell pbulk	Mono_Intermediate	Day 1	FUS	0.169926	8.17976	2.66181	0.00934247	0.290403	2.59926
Single-cell pbulk	Mono_Intermediate	Day 1	RNASE6	-0.462452	6.81563	-2.71135	0.0093815	0.290403	-2.59783
Single-cell pbulk	Mono_Intermediate	Day 1	DDX3X	0.196799	7.84277	2.64915	0.00939243	0.290403	2.59743
Single-cell pbulk	Mono_Intermediate	Day 1	AP000282.2	-1.42261	0.605445	-2.6555	0.00939354	0.290403	-2.59739
Single-cell pbulk	Mono_Intermediate	Day 1	HLA-DPA1	0.421365	11.176	2.71937	0.00942216	0.290403	2.59634
Single-cell pbulk	Mono_Intermediate	Day 1	TNFRSF10C	-0.733499	3.63342	-2.66699	0.00944601	0.290403	-2.59548
Single-cell pbulk	Mono_Intermediate	Day 1	CTD-2369P2.2	1.26123	0.857424	2.64363	0.00954296	0.291659	2.59196
Single-cell pbulk	Mono_Intermediate	Day 1	CTD-2562J15.6	-0.589839	4.45347	-2.65146	0.00955847	0.291659	-2.59141
Single-cell pbulk	Mono_Intermediate	Day 1	COX7A2	0.193938	7.99714	2.64923	0.00981172	0.296712	2.5824
Single-cell pbulk	Mono_Intermediate	Day 1	RBX1	0.164516	7.65961	2.64223	0.00983569	0.296712	2.58155
Single-cell pbulk	Mono_Intermediate	Day 1	IWS1	0.346097	5.67301	2.62867	0.00985929	0.296712	2.58073
Single-cell pbulk	Mono_Intermediate	Day 1	ACOT9	0.284675	6.08257	2.6267	0.00991306	0.296712	2.57885
Single-cell pbulk	Mono_Intermediate	Day 1	RPL37	-0.130563	11.0177	-2.67342	0.0099201	0.296712	-2.5786
Single-cell pbulk	Mono_Intermediate	Day 1	DBNL	0.18304	7.5821	2.63891	0.00997306	0.296712	2.57676
Single-cell pbulk	Mono_Intermediate	Day 1	TPI1	0.169303	9.27301	2.67251	0.0100043	0.296712	2.57568
Single-cell pbulk	Mono_Intermediate	Day 1	SPATA13	-0.360462	5.57141	-2.65635	0.0100154	0.296712	-2.5753
Single-cell pbulk	Mono_Intermediate	Day 1	VPS41	0.331176	5.70562	2.63268	0.0100927	0.297504	2.57264
Single-cell pbulk	Mono_Intermediate	Day 1	GPR132	0.542972	4.03211	2.62275	0.0101152	0.297504	2.57187
Single-cell pbulk	Mono_Intermediate	Day 1	EPB41L4A-AS1	-0.383784	5.02321	-2.62103	0.010309	0.301072	-2.56529
Single-cell pbulk	Mono_Intermediate	Day 1	MBLAC1	-1.26708	0.847381	-2.62303	0.0103104	0.301072	-2.56524
Single-cell pbulk	Mono_Intermediate	Day 1	MTMR6	-0.331565	5.60511	-2.62028	0.0103634	0.301537	-2.56346
Single-cell pbulk	Mono_Intermediate	Day 1	SERPINB9	0.359037	7.05786	2.61907	0.0105448	0.305724	2.55743
Single-cell pbulk	Mono_Intermediate	Day 1	AIF1	0.141192	11.0509	2.63489	0.0105916	0.305991	2.55589
Single-cell pbulk	Mono_Intermediate	Day 1	TUBA1B	0.388613	9.01127	2.65599	0.0106819	0.306794	2.55294
Single-cell pbulk	Mono_Intermediate	Day 1	CTD-2023M8.1	1.1732	0.810364	2.60799	0.0106947	0.306794	2.55252
Single-cell pbulk	Mono_Intermediate	Day 1	MRS2	-0.477253	4.18884	-2.6095	0.0108337	0.307354	-2.54802
Single-cell pbulk	Mono_Intermediate	Day 1	ADCY3	-1.26186	1.43937	-2.60962	0.0108452	0.307354	-2.54765
Single-cell pbulk	Mono_Intermediate	Day 1	RPH3A	-1.2513	3.52811	-2.6536	0.0108556	0.307354	-2.54731
Single-cell pbulk	Mono_Intermediate	Day 1	PLP2	-0.3409	7.73945	-2.64728	0.0108651	0.307354	-2.54701
Single-cell pbulk	Mono_Intermediate	Day 1	WDR77	0.372109	5.17532	2.59179	0.0110351	0.310866	2.54159
Single-cell pbulk	Mono_Intermediate	Day 1	NOP58	0.352047	5.73395	2.59339	0.0110656	0.310866	2.54062
Single-cell pbulk	Mono_Intermediate	Day 1	CCND2	1.12546	3.0563	2.58382	0.0112165	0.313636	2.53588
Single-cell pbulk	Mono_Intermediate	Day 1	CSGALNACT2	-0.307177	6.22887	-2.59862	0.01127	0.313636	-2.53421
Single-cell pbulk	Mono_Intermediate	Day 1	FAM129B	-0.404633	4.59128	-2.58065	0.0112797	0.313636	-2.53391
Single-cell pbulk	Mono_Intermediate	Day 1	CA2	1.13981	3.35643	2.58062	0.0113305	0.313977	2.53234
Single-cell pbulk	Mono_Intermediate	Day 1	KRAS	0.295189	6.81087	2.58958	0.0113807	0.314299	2.53079
Single-cell pbulk	Mono_Intermediate	Day 1	CYP1B1	-0.781535	5.47273	-2.60438	0.011461	0.31468	-2.52832
Single-cell pbulk	Mono_Intermediate	Day 1	C15orf39	0.307311	7.29751	2.59112	0.0114899	0.31468	2.52743
Single-cell pbulk	Mono_Intermediate	Day 1	TFEC	0.349618	6.29676	2.58938	0.0115238	0.31468	2.5264
Single-cell pbulk	Mono_Intermediate	Day 1	VPS13C	0.234671	7.77372	2.60744	0.0115489	0.31468	2.52563
Single-cell pbulk	Mono_Intermediate	Day 1	SPOP	-0.315707	5.80817	-2.58656	0.0116456	0.314873	-2.52271
Single-cell pbulk	Mono_Intermediate	Day 1	CACUL1	-0.328909	5.89428	-2.57801	0.0116746	0.314873	-2.52183
Single-cell pbulk	Mono_Intermediate	Day 1	CD99	-0.239767	8.26389	-2.59457	0.0116748	0.314873	-2.52182
Single-cell pbulk	Mono_Intermediate	Day 1	C4orf32	0.505149	5.21733	2.59038	0.0117106	0.314873	2.52075
Single-cell pbulk	Mono_Intermediate	Day 1	FMO5	-0.680569	3.27213	-2.56449	0.0117631	0.315244	-2.51917
Single-cell pbulk	Mono_Intermediate	Day 1	UQCR11.1	0.154066	8.64448	2.58181	0.0118282	0.315949	2.51723
Single-cell pbulk	Mono_Intermediate	Day 1	AC131056.3	-1.41692	0.935025	-2.58002	0.0120049	0.316774	-2.512
Single-cell pbulk	Mono_Intermediate	Day 1	ZNF665	-1.17507	0.535822	-2.55909	0.0121262	0.316774	-2.50845
Single-cell pbulk	Mono_Intermediate	Day 1	RPP25L	-0.427316	4.98469	-2.56485	0.0121396	0.316774	-2.50806
Single-cell pbulk	Mono_Intermediate	Day 1	FAM65B	0.26796	8.08395	2.56876	0.0121526	0.316774	2.50768
Single-cell pbulk	Mono_Intermediate	Day 1	LRPAP1	-0.241506	7.18624	-2.57432	0.0121535	0.316774	-2.50766
Single-cell pbulk	Mono_Intermediate	Day 1	RANBP1	0.238139	6.47686	2.55517	0.0121643	0.316774	2.50734
Single-cell pbulk	Mono_Intermediate	Day 1	TAP1	0.432609	7.157	2.59913	0.0121675	0.316774	2.50725
Single-cell pbulk	Mono_Intermediate	Day 1	UBL5	0.194766	8.18906	2.56675	0.0121929	0.316774	2.50651
Single-cell pbulk	Mono_Intermediate	Day 1	LAP3	0.498978	8.52753	2.59423	0.0122091	0.316774	2.50604
Single-cell pbulk	Mono_Intermediate	Day 1	MOAP1	-0.448166	3.84398	-2.54136	0.0125036	0.3222	-2.4976
Single-cell pbulk	Mono_Intermediate	Day 1	HLA-DMB	0.244298	8.37533	2.56901	0.0125564	0.3222	2.49611
Single-cell pbulk	Mono_Intermediate	Day 1	MAF	-1.14341	3.08908	-2.56061	0.0125691	0.3222	-2.49575
Single-cell pbulk	Mono_Intermediate	Day 1	FCRLB	-1.36393	0.359545	-2.54685	0.0126365	0.3222	-2.49385
Single-cell pbulk	Mono_Intermediate	Day 1	JAK2	0.320647	7.5517	2.56402	0.0126422	0.3222	2.49369
Single-cell pbulk	Mono_Intermediate	Day 1	KIAA1377	-1.261	0.460454	-2.5443	0.0126555	0.3222	-2.49332
Single-cell pbulk	Mono_Intermediate	Day 1	MAFB	0.355842	8.49427	2.55904	0.0127384	0.323301	2.491
Single-cell pbulk	Mono_Intermediate	Day 1	CYBRD1	-0.572572	4.66379	-2.55665	0.0129587	0.327629	-2.4849
Single-cell pbulk	Mono_Intermediate	Day 1	TOPORS-AS1	0.669189	3.51073	2.52661	0.0130251	0.327629	2.48308
Single-cell pbulk	Mono_Intermediate	Day 1	KIAA1958	-0.795275	3.58381	-2.55505	0.0130296	0.327629	-2.48296
Single-cell pbulk	Mono_Intermediate	Day 1	CLCN7	0.320741	5.83895	2.5346	0.0130742	0.32774	2.48174
Single-cell pbulk	Mono_Intermediate	Day 1	SLC35F5	-0.490668	3.96853	-2.53925	0.0131527	0.328696	-2.47961
Single-cell pbulk	Mono_Intermediate	Day 1	STRAP	0.270863	6.31586	2.52034	0.0135002	0.336348	2.4703
Single-cell pbulk	Mono_Intermediate	Day 1	PLCB1	-0.652931	5.4872	-2.56395	0.0136051	0.337928	-2.46753
Single-cell pbulk	Mono_Intermediate	Day 1	F13A1	-0.85581	5.88118	-2.57329	0.0137065	0.339201	-2.46487
Single-cell pbulk	Mono_Intermediate	Day 1	ABTB2	-1.43942	0.917295	-2.51257	0.0137926	0.339201	-2.46262
Single-cell pbulk	Mono_Intermediate	Day 1	C20orf24	0.196034	7.86367	2.51158	0.0138469	0.339201	2.46121
Single-cell pbulk	Mono_Intermediate	Day 1	TNIP2	0.363752	5.1966	2.50577	0.0138542	0.339201	2.46102
Single-cell pbulk	Mono_Intermediate	Day 1	SERPINA1	0.220426	10.5452	2.54561	0.0138645	0.339201	2.46076
Single-cell pbulk	Mono_Intermediate	Day 1	SIGLEC7	-0.406272	5.6866	-2.51788	0.0139195	0.339347	-2.45934
Single-cell pbulk	Mono_Intermediate	Day 1	FLII	-0.173596	7.14158	-2.50753	0.0139915	0.339347	-2.45748
Single-cell pbulk	Mono_Intermediate	Day 1	COX7B	0.207418	7.92827	2.51705	0.0140335	0.339347	2.4564
Single-cell pbulk	Mono_Intermediate	Day 1	MTX3	1.21555	1.35427	2.50385	0.0140371	0.339347	2.45631
Single-cell pbulk	Mono_Intermediate	Day 1	NFIX	0.62511	3.95457	2.50623	0.0141015	0.339896	2.45467
Single-cell pbulk	Mono_Intermediate	Day 1	GIGYF2	-0.264123	5.54929	-2.51185	0.0141532	0.340137	-2.45335
Single-cell pbulk	Mono_Intermediate	Day 1	PPP1CC	0.212784	7.11901	2.50606	0.0142706	0.341948	2.45038
Single-cell pbulk	Mono_Intermediate	Day 1	PCGF5	0.26353	6.55224	2.49667	0.0143175	0.342066	2.4492
Single-cell pbulk	Mono_Intermediate	Day 1	GALNT2	-0.353505	4.94798	-2.5001	0.0144309	0.343767	-2.44636
Single-cell pbulk	Mono_Intermediate	Day 1	PCYOX1	-0.599836	3.54296	-2.48612	0.0145112	0.344673	-2.44435
Single-cell pbulk	Mono_Intermediate	Day 1	FGL2	0.22831	9.82343	2.51396	0.0149506	0.352952	2.43357
Single-cell pbulk	Mono_Intermediate	Day 1	MGMT	-0.447617	5.65139	-2.52459	0.0150154	0.352952	-2.43201
Single-cell pbulk	Mono_Intermediate	Day 1	CHST13	-0.967278	3.50558	-2.52644	0.0150236	0.352952	-2.43181
Single-cell pbulk	Mono_Intermediate	Day 1	C6orf1	0.295105	5.6391	2.47592	0.0150331	0.352952	2.43158
Single-cell pbulk	Mono_Intermediate	Day 1	MEAF6	0.258791	6.10177	2.47968	0.0151741	0.35524	2.4282
Single-cell pbulk	Mono_Intermediate	Day 1	QKI	-0.157274	8.11968	-2.4757	0.0153115	0.356458	-2.42493
Single-cell pbulk	Mono_Intermediate	Day 1	AKIP1	-0.48779	4.18832	-2.46522	0.0153137	0.356458	-2.42488
Single-cell pbulk	Mono_Intermediate	Day 1	TNFRSF14	0.239202	7.40235	2.48562	0.0154342	0.357294	2.42203
Single-cell pbulk	Mono_Intermediate	Day 1	SLC39A1	-0.338057	5.46796	-2.47511	0.0154373	0.357294	-2.42195
Single-cell pbulk	Mono_Intermediate	Day 1	SDHD	0.261891	6.86842	2.47406	0.0155212	0.357973	2.41998
Single-cell pbulk	Mono_Intermediate	Day 1	SUN1	-0.418418	4.48853	-2.47586	0.0155545	0.357973	-2.4192
Single-cell pbulk	Mono_Intermediate	Day 1	PLEKHG3	-0.793706	3.62559	-2.49224	0.0157186	0.359319	-2.41539
Single-cell pbulk	Mono_Intermediate	Day 1	AKNA	-0.259021	6.97051	-2.47462	0.0157252	0.359319	-2.41523
Single-cell pbulk	Mono_Intermediate	Day 1	C1GALT1	0.380888	5.56262	2.47019	0.0157453	0.359319	2.41477
Single-cell pbulk	Mono_Intermediate	Day 1	ATP1B1	0.923344	3.59096	2.47097	0.015922	0.36049	2.4107
Single-cell pbulk	Mono_Intermediate	Day 1	FGD3	-0.256875	6.3641	-2.47138	0.0159588	0.36049	-2.40986
Single-cell pbulk	Mono_Intermediate	Day 1	DUT	0.267871	6.63093	2.45706	0.0161288	0.36049	2.40599
Single-cell pbulk	Mono_Intermediate	Day 1	RPS6KA2	-1.1838	1.48615	-2.44934	0.0161451	0.36049	-2.40562
Single-cell pbulk	Mono_Intermediate	Day 1	RASSF2	-0.227867	7.21079	-2.45634	0.0161736	0.36049	-2.40497
Single-cell pbulk	Mono_Intermediate	Day 1	GRK4	-1.13906	1.49459	-2.44746	0.0161842	0.36049	-2.40473
Single-cell pbulk	Mono_Intermediate	Day 1	EIF3B	0.218555	6.62327	2.44319	0.0162278	0.36049	2.40375
Single-cell pbulk	Mono_Intermediate	Day 1	KDM4B	-0.350486	5.30907	-2.45559	0.0162434	0.36049	-2.4034
Single-cell pbulk	Mono_Intermediate	Day 1	CCNG2	-0.347147	5.0742	-2.44272	0.0162535	0.36049	-2.40317
Single-cell pbulk	Mono_Intermediate	Day 1	FHAD1	-1.49332	0.880259	-2.4634	0.0163777	0.36049	-2.40039
Single-cell pbulk	Mono_Intermediate	Day 1	RNGTT	-0.499172	4.18934	-2.43917	0.0163976	0.36049	-2.39994
Single-cell pbulk	Mono_Intermediate	Day 1	SBF2	-0.224617	5.96894	-2.43808	0.0164538	0.36049	-2.39869
Single-cell pbulk	Mono_Intermediate	Day 1	RP11-259N19.1	-1.21274	0.521694	-2.43734	0.0164763	0.36049	-2.39819
Single-cell pbulk	Mono_Intermediate	Day 1	SSBP2	-0.417933	4.52081	-2.453	0.0164909	0.36049	-2.39787
Single-cell pbulk	Mono_Intermediate	Day 1	HEXB	-0.262756	6.94501	-2.45102	0.0165913	0.36049	-2.39564
Single-cell pbulk	Mono_Intermediate	Day 1	SNRPG	0.20562	7.07888	2.44205	0.0166469	0.36049	2.39441
Single-cell pbulk	Mono_Intermediate	Day 1	RBP7	-0.413556	6.87882	-2.47644	0.0166536	0.36049	-2.39427
Single-cell pbulk	Mono_Intermediate	Day 1	RP11-35G9.3	0.467384	4.18234	2.43975	0.016684	0.36049	2.3936
Single-cell pbulk	Mono_Intermediate	Day 1	JMJD1C	-0.222094	7.23842	-2.45065	0.0167362	0.36049	-2.39245
Single-cell pbulk	Mono_Intermediate	Day 1	IQGAP2	-0.328389	7.27092	-2.46065	0.0167417	0.36049	-2.39233
Single-cell pbulk	Mono_Intermediate	Day 1	CCPG1	-0.264852	6.27635	-2.44255	0.0167656	0.36049	-2.39181
Single-cell pbulk	Mono_Intermediate	Day 1	FAM72B	-1.01758	1.94307	-2.44168	0.0167833	0.36049	-2.39142
Single-cell pbulk	Mono_Intermediate	Day 1	UBE2L6	0.337169	8.26361	2.46964	0.0168143	0.36049	2.39074
Single-cell pbulk	Mono_Intermediate	Day 1	DNHD1	-0.839277	2.25941	-2.4284	0.0169083	0.361554	-2.38869
Single-cell pbulk	Mono_Intermediate	Day 1	TMEM179B	0.210948	7.37176	2.43216	0.0170538	0.36369	2.38555
Single-cell pbulk	Mono_Intermediate	Day 1	RP11-493K19.3	-1.22927	0.61516	-2.43499	0.0170989	0.36369	-2.38457
Single-cell pbulk	Mono_Intermediate	Day 1	PLEK	0.282956	8.4886	2.4317	0.0171638	0.36369	2.38318
Single-cell pbulk	Mono_Intermediate	Day 1	MRPL44	0.305504	5.18202	2.43428	0.0171868	0.36369	2.38269
Single-cell pbulk	Mono_Intermediate	Day 1	RABL3	0.759853	3.18618	2.42045	0.017237	0.363808	2.38161
Single-cell pbulk	Mono_Intermediate	Day 1	DIP2A	-0.336566	5.01661	-2.42278	0.0175978	0.370463	-2.37397
Single-cell pbulk	Mono_Intermediate	Day 1	AMZ2	-0.454646	4.79114	-2.43021	0.0177444	0.372483	-2.37091
Single-cell pbulk	Mono_Intermediate	Day 1	EMB	-0.47629	6.32505	-2.4578	0.0177852	0.372483	-2.37006
Single-cell pbulk	Mono_Intermediate	Day 1	RP11-124N14.3	-0.308512	7.75311	-2.438	0.0179035	0.373063	-2.36761
Single-cell pbulk	Mono_Intermediate	Day 1	SLC25A13	-0.331771	5.2071	-2.41856	0.0179753	0.373063	-2.36613
Single-cell pbulk	Mono_Intermediate	Day 1	IDH2	0.288455	6.78812	2.41793	0.0179856	0.373063	2.36592
Single-cell pbulk	Mono_Intermediate	Day 1	HSD17B11	-0.248257	7.24552	-2.41621	0.0180533	0.373063	-2.36452
Single-cell pbulk	Mono_Intermediate	Day 1	TWF1	0.407379	4.72386	2.41058	0.0181196	0.373063	2.36317
Single-cell pbulk	Mono_Intermediate	Day 1	SHOC2	0.282155	6.20383	2.40599	0.0182014	0.373063	2.3615
Single-cell pbulk	Mono_Intermediate	Day 1	IL27	1.05241	2.65757	2.40345	0.0182688	0.373063	2.36012
Single-cell pbulk	Mono_Intermediate	Day 1	KLHL11	-0.740745	2.62844	-2.39705	0.018295	0.373063	-2.35959
Single-cell pbulk	Mono_Intermediate	Day 1	FPR3	-0.903196	3.55126	-2.41778	0.0183346	0.373063	-2.35879
Single-cell pbulk	Mono_Intermediate	Day 1	SCMH1	0.851043	2.38278	2.39554	0.0184169	0.373063	2.35713
Single-cell pbulk	Mono_Intermediate	Day 1	MRPL52	0.213899	6.76292	2.40395	0.0184185	0.373063	2.35709
Single-cell pbulk	Mono_Intermediate	Day 1	TUBB6	-0.677678	4.18697	-2.41793	0.0184686	0.373063	-2.35609
Single-cell pbulk	Mono_Intermediate	Day 1	CYCS	0.312469	6.58819	2.40291	0.0185503	0.373063	2.35445
Single-cell pbulk	Mono_Intermediate	Day 1	DBT	0.782216	2.83941	2.39313	0.0185836	0.373063	2.35378
Single-cell pbulk	Mono_Intermediate	Day 1	TSEN54	0.761633	3.03592	2.39159	0.0185896	0.373063	2.35366
Single-cell pbulk	Mono_Intermediate	Day 1	ZNF248	-1.00004	2.005	-2.39113	0.0186164	0.373063	-2.35312
Single-cell pbulk	Mono_Intermediate	Day 1	DGCR6L	-0.33344	5.77634	-2.40689	0.0186496	0.373063	-2.35246
Single-cell pbulk	Mono_Intermediate	Day 1	SLITRK4	1.00258	2.38595	2.39039	0.0186645	0.373063	2.35217
Single-cell pbulk	Mono_Intermediate	Day 1	ZDHHC21	0.87686	2.94781	2.39434	0.0186979	0.373063	2.3515
Single-cell pbulk	Mono_Intermediate	Day 1	ABCA6	-1.15747	0.532468	-2.39519	0.0187586	0.373063	-2.35029
Single-cell pbulk	Mono_Intermediate	Day 1	BCL2A1	0.430752	7.17128	2.40355	0.0188097	0.373063	2.34928
Single-cell pbulk	Mono_Intermediate	Day 1	MTPN	0.165912	8.42675	2.40321	0.0188203	0.373063	2.34907
Single-cell pbulk	Mono_Intermediate	Day 1	CMPK1	-0.223926	6.58714	-2.39025	0.0189578	0.374768	-2.34636
Single-cell pbulk	Mono_Intermediate	Day 1	FAM220A	0.813229	2.88596	2.38392	0.0190069	0.374768	2.3454
Single-cell pbulk	Mono_Intermediate	Day 1	TRMT2A	0.339053	4.86994	2.38148	0.0190443	0.374768	2.34466
Single-cell pbulk	Mono_Intermediate	Day 1	MAK	-1.07203	1.43461	-2.39153	0.0192078	0.377075	-2.34147
Single-cell pbulk	Mono_Intermediate	Day 1	LINC00657	-0.198727	7.11171	-2.37715	0.0192773	0.377528	-2.34013
Single-cell pbulk	Mono_Intermediate	Day 1	CRYBG3.1	0.679753	3.12364	2.3737	0.0194382	0.378961	2.33702
Single-cell pbulk	Mono_Intermediate	Day 1	CEBPD	-0.320976	10.2602	-2.39525	0.0194511	0.378961	-2.33677
Single-cell pbulk	Mono_Intermediate	Day 1	CHCHD2	0.154559	9.13964	2.3993	0.0195396	0.378961	2.33507
Single-cell pbulk	Mono_Intermediate	Day 1	LINC00278	0.625104	1.85714	2.3953	0.0195542	0.378961	2.33479
Single-cell pbulk	Mono_Intermediate	Day 1	ITGB1BP1	-0.347458	5.93856	-2.40814	0.0196171	0.378961	-2.33359
Single-cell pbulk	Mono_Intermediate	Day 1	CMAS	0.361175	4.97792	2.37251	0.0196734	0.378961	2.33252
Single-cell pbulk	Mono_Intermediate	Day 1	CD302	-0.229126	8.22873	-2.39856	0.0197015	0.378961	-2.33198
Single-cell pbulk	Mono_Intermediate	Day 1	HNRNPL	0.174473	7.48767	2.37683	0.0197225	0.378961	2.33158
Single-cell pbulk	Mono_Intermediate	Day 1	RAB18	0.284016	6.00247	2.37138	0.0198104	0.379754	2.32992
Single-cell pbulk	Mono_Intermediate	Day 1	CAPN2	-0.213568	7.60617	-2.39099	0.0198989	0.379913	-2.32825
Single-cell pbulk	Mono_Intermediate	Day 1	CCDC85B	-0.252549	6.9633	-2.38348	0.019912	0.379913	-2.328
Single-cell pbulk	Mono_Intermediate	Day 1	MS4A6A	-0.266857	9.68356	-2.40865	0.0200066	0.380178	-2.32622
Single-cell pbulk	Mono_Intermediate	Day 1	FAM13A	-0.538655	4.60556	-2.38926	0.0201548	0.380178	-2.32345
Single-cell pbulk	Mono_Intermediate	Day 1	TOR3A	0.314962	5.47228	2.36685	0.0201973	0.380178	2.32266
Single-cell pbulk	Mono_Intermediate	Day 1	ZBTB7B	0.344277	5.42769	2.36341	0.0202676	0.380178	2.32136
Single-cell pbulk	Mono_Intermediate	Day 1	SPCS3	0.197711	7.40937	2.36585	0.0202755	0.380178	2.32121
Single-cell pbulk	Mono_Intermediate	Day 1	JAG1	-0.998085	1.55761	-2.36324	0.0203696	0.380178	-2.31947
Single-cell pbulk	Mono_Intermediate	Day 1	LAIR1	0.428928	6.54568	2.3829	0.0204037	0.380178	2.31884
Single-cell pbulk	Mono_Intermediate	Day 1	PTMA	0.108863	11.4642	2.37696	0.0204862	0.380178	2.31732
Single-cell pbulk	Mono_Intermediate	Day 1	HMGB2	-0.273914	7.00089	-2.36619	0.0204893	0.380178	-2.31727
Single-cell pbulk	Mono_Intermediate	Day 1	WDR46	0.396596	5.00566	2.35271	0.020502	0.380178	2.31703
Single-cell pbulk	Mono_Intermediate	Day 1	SCO2	0.525495	6.42527	2.37862	0.0205368	0.380178	2.31639
Single-cell pbulk	Mono_Intermediate	Day 1	DCBLD2	-1.24292	0.519489	-2.35682	0.0206085	0.380178	-2.31508
Single-cell pbulk	Mono_Intermediate	Day 1	RBM15B	-0.318223	5.56745	-2.35838	0.0206221	0.380178	-2.31483
Single-cell pbulk	Mono_Intermediate	Day 1	STOM	0.365603	5.45672	2.35375	0.0207517	0.380178	2.31247
Single-cell pbulk	Mono_Intermediate	Day 1	SELM	-0.847328	2.89709	-2.35639	0.020779	0.380178	-2.31198
Single-cell pbulk	Mono_Intermediate	Day 1	SLC25A36	0.366885	5.37871	2.34613	0.0208604	0.380178	2.3105
Single-cell pbulk	Mono_Intermediate	Day 1	VBP1	0.362095	4.99692	2.35559	0.0208853	0.380178	2.31005
Single-cell pbulk	Mono_Intermediate	Day 1	MRPL55	-0.254197	5.71368	-2.34977	0.0209987	0.380178	-2.30801
Single-cell pbulk	Mono_Intermediate	Day 1	STARD10	0.685545	3.47515	2.34337	0.0210981	0.380178	2.30622
Single-cell pbulk	Mono_Intermediate	Day 1	HLA-DMA	0.244173	9.22908	2.37943	0.0211972	0.380178	2.30445
Single-cell pbulk	Mono_Intermediate	Day 1	ST8SIA4	-0.269512	5.96789	-2.35211	0.0212821	0.380178	-2.30294
Single-cell pbulk	Mono_Intermediate	Day 1	ZNF804A	-0.659172	3.53622	-2.34846	0.021302	0.380178	-2.30259
Single-cell pbulk	Mono_Intermediate	Day 1	ORC2	-0.603134	3.36035	-2.3372	0.021328	0.380178	-2.30213
Single-cell pbulk	Mono_Intermediate	Day 1	FAM110A	-0.368889	6.51495	-2.36801	0.0213438	0.380178	-2.30185
Single-cell pbulk	Mono_Intermediate	Day 1	CD53	0.180315	7.97712	2.35376	0.0213835	0.380178	2.30114
Single-cell pbulk	Mono_Intermediate	Day 1	CD99L2	-0.533898	3.90495	-2.34533	0.0214427	0.380178	-2.3001
Single-cell pbulk	Mono_Intermediate	Day 1	CRYL1	-0.402227	5.22352	-2.36055	0.021452	0.380178	-2.29993
Single-cell pbulk	Mono_Intermediate	Day 1	USO1	0.279971	5.58604	2.34079	0.0214804	0.380178	2.29943
Single-cell pbulk	Mono_Intermediate	Day 1	PSD4	-0.365079	4.93107	-2.34393	0.021621	0.380178	-2.29696
Single-cell pbulk	Mono_Intermediate	Day 1	CES4A	-0.725269	2.42707	-2.33098	0.021665	0.380178	-2.29619
Single-cell pbulk	Mono_Intermediate	Day 1	IDH3A	0.295317	5.31132	2.33473	0.0216878	0.380178	2.29579
Single-cell pbulk	Mono_Intermediate	Day 1	AC079922.3	-0.879753	2.13361	-2.34024	0.0217198	0.380178	-2.29523
Single-cell pbulk	Mono_Intermediate	Day 1	WDR36	0.395081	4.57465	2.33686	0.0217306	0.380178	2.29504
Single-cell pbulk	Mono_Intermediate	Day 1	TMSB4X	0.0986247	13.5744	2.35433	0.0217466	0.380178	2.29477
Single-cell pbulk	Mono_Intermediate	Day 1	PI4KB	0.281186	5.29796	2.32868	0.0217914	0.380178	2.29398
Single-cell pbulk	Mono_Intermediate	Day 1	FTSJ3	0.343192	4.9547	2.32744	0.0218601	0.380178	2.29279
Single-cell pbulk	Mono_Intermediate	Day 1	GLE1	-0.400075	4.24058	-2.32731	0.0218672	0.380178	-2.29267
Single-cell pbulk	Mono_Intermediate	Day 1	BTF3L4	0.229695	6.55433	2.327	0.0219096	0.380178	2.29193
Single-cell pbulk	Mono_Intermediate	Day 1	PLBD1	-0.297006	7.92949	-2.3578	0.0219254	0.380178	-2.29166
Single-cell pbulk	Mono_Intermediate	Day 1	RP11-327F22.1	0.8433	2.58163	2.32805	0.0219942	0.380178	2.29047
Single-cell pbulk	Mono_Intermediate	Day 1	MANBA	-0.242229	6.7521	-2.34259	0.0220019	0.380178	-2.29034
Single-cell pbulk	Mono_Intermediate	Day 1	APOL3	0.403189	6.19033	2.34497	0.0220177	0.380178	2.29006
Single-cell pbulk	Mono_Intermediate	Day 1	PDCD6	0.19188	7.09173	2.33361	0.0220372	0.380178	2.28973
Single-cell pbulk	Mono_Intermediate	Day 1	ACAT2	0.549105	4.16756	2.32898	0.022043	0.380178	2.28963
Single-cell pbulk	Mono_Intermediate	Day 1	ACADVL	-0.240198	7.14206	-2.3314	0.0221173	0.380178	-2.28835
Single-cell pbulk	Mono_Intermediate	Day 1	ACSL4	0.191249	6.40705	2.32595	0.0221391	0.380178	2.28797
Single-cell pbulk	Mono_Intermediate	Day 1	PPRC1	0.48388	4.25245	2.3223	0.0221474	0.380178	2.28783
Single-cell pbulk	Mono_Intermediate	Day 1	LAPTM5	-0.139751	10.166	-2.35082	0.0222156	0.380178	-2.28666
Single-cell pbulk	Mono_Intermediate	Day 1	AC131971.1	-1.06668	0.572885	-2.32096	0.0222255	0.380178	-2.28649
Single-cell pbulk	Mono_Intermediate	Day 1	CLN6	-0.434465	4.87303	-2.34169	0.0223445	0.380178	-2.28446
Single-cell pbulk	Mono_Intermediate	Day 1	XRCC5	0.143212	7.94851	2.31772	0.0224196	0.380178	2.28318
Single-cell pbulk	Mono_Intermediate	Day 1	HLA-DQB2	1.14134	3.65577	2.3899	0.0224201	0.380178	2.28317
Single-cell pbulk	Mono_Intermediate	Day 1	FOXN3	0.207161	6.92589	2.32359	0.0224987	0.380178	2.28184
Single-cell pbulk	Mono_Intermediate	Day 1	OSBPL9	-0.343925	5.206	-2.33158	0.0225754	0.380178	-2.28055
Single-cell pbulk	Mono_Intermediate	Day 1	STXBP2	-0.335832	8.95768	-2.37098	0.022609	0.380178	-2.27998
Single-cell pbulk	Mono_Intermediate	Day 1	SEPT8	-1.12174	1.93896	-2.32245	0.0226438	0.380178	-2.27939
Single-cell pbulk	Mono_Intermediate	Day 1	SENP5	-0.33627	4.66734	-2.32416	0.0226541	0.380178	-2.27922
Single-cell pbulk	Mono_Intermediate	Day 1	RPL30	-0.100549	11.7937	-2.34069	0.0227651	0.380178	-2.27735
Single-cell pbulk	Mono_Intermediate	Day 1	IREB2	-0.279731	5.74756	-2.32216	0.0227736	0.380178	-2.27721
Single-cell pbulk	Mono_Intermediate	Day 1	BAIAP2	-0.553417	4.31712	-2.33228	0.0227737	0.380178	-2.27721
Single-cell pbulk	Mono_Intermediate	Day 1	EHBP1L1	0.203797	7.97814	2.32662	0.0228138	0.380178	2.27654
Single-cell pbulk	Mono_Intermediate	Day 1	CDK6	0.620934	4.15208	2.31853	0.0228355	0.380178	2.27618
Single-cell pbulk	Mono_Intermediate	Day 1	MYO5A	-0.275461	6.00257	-2.31822	0.0228658	0.380178	-2.27567
Single-cell pbulk	Mono_Intermediate	Day 1	NDUFAF4	0.391797	4.48992	2.30741	0.0229936	0.381092	2.27354
Single-cell pbulk	Mono_Intermediate	Day 1	ATP6V1G1	0.12997	8.44191	2.31369	0.0230143	0.381092	2.2732
Single-cell pbulk	Mono_Intermediate	Day 1	RP11-145M9.4	-0.391969	4.32488	-2.31665	0.0232731	0.384207	-2.26892
Single-cell pbulk	Mono_Intermediate	Day 1	LINC01136	-1.10073	1.79981	-2.3066	0.0233259	0.384207	-2.26805
Single-cell pbulk	Mono_Intermediate	Day 1	MINA	0.540075	3.99482	2.30198	0.0233535	0.384207	2.2676
Single-cell pbulk	Mono_Intermediate	Day 1	RAB1A	0.223459	6.32417	2.30579	0.0234327	0.384207	2.26631
Single-cell pbulk	Mono_Intermediate	Day 1	IRGQ	-0.584039	3.23828	-2.30389	0.0234382	0.384207	-2.26622
Single-cell pbulk	Mono_Intermediate	Day 1	GALNT11	0.454892	4.28838	2.29576	0.0237122	0.387787	2.26176
Single-cell pbulk	Mono_Intermediate	Day 1	PDK4	-1.09393	5.17455	-2.34866	0.0237518	0.387787	-2.26112
Single-cell pbulk	Mono_Intermediate	Day 1	SF3B4	0.22581	6.29756	2.29629	0.0238986	0.389403	2.25876
Single-cell pbulk	Mono_Intermediate	Day 1	ARG2	-1.17485	0.717091	-2.29861	0.0240172	0.389846	-2.25685
Single-cell pbulk	Mono_Intermediate	Day 1	NUS1	0.387281	5.51528	2.29391	0.024056	0.389846	2.25623
Single-cell pbulk	Mono_Intermediate	Day 1	GRSF1	-0.184527	6.76566	-2.28874	0.0241139	0.389846	-2.25531
Single-cell pbulk	Mono_Intermediate	Day 1	PDAP1	0.248832	5.96879	2.29064	0.0241489	0.389846	2.25475
Single-cell pbulk	Mono_Intermediate	Day 1	TAF1D	-0.260681	6.29975	-2.29276	0.024165	0.389846	-2.2545
Single-cell pbulk	Mono_Intermediate	Day 1	CEP72	-1.091	0.695525	-2.28435	0.0243625	0.392256	-2.25136
Single-cell pbulk	Mono_Intermediate	Day 1	GNG10	0.279736	6.47799	2.29921	0.0244211	0.392423	2.25044
Single-cell pbulk	Mono_Intermediate	Day 1	ARHGAP20	-1.32772	0.131173	-2.28891	0.0244939	0.392819	-2.24929
Single-cell pbulk	Mono_Intermediate	Day 1	NCKAP1L	0.170653	7.15119	2.27968	0.0246633	0.394121	2.24664
Single-cell pbulk	Mono_Intermediate	Day 1	UBE2J1	0.351243	7.03484	2.29796	0.0247038	0.394121	2.246
Single-cell pbulk	Mono_Intermediate	Day 1	HAL	-0.806234	3.13315	-2.28792	0.0247202	0.394121	-2.24575
Single-cell pbulk	Mono_Intermediate	Day 1	ANPEP	-1.18381	5.77375	-2.34917	0.0248098	0.394269	-2.24435
Single-cell pbulk	Mono_Intermediate	Day 1	AK4	1.04088	1.81965	2.28318	0.0248368	0.394269	2.24393
Single-cell pbulk	Mono_Intermediate	Day 1	SLCO3A1	-0.257106	6.146	-2.28178	0.0249129	0.394269	-2.24275
Single-cell pbulk	Mono_Intermediate	Day 1	PELI1	-0.334991	6.61809	-2.28452	0.0249294	0.394269	-2.24249
Single-cell pbulk	Mono_Intermediate	Day 1	KMT2D	-0.339097	5.2243	-2.27486	0.0249715	0.394269	-2.24184
Single-cell pbulk	Mono_Intermediate	Day 1	ARRDC3	-0.496867	4.25011	-2.27986	0.0250352	0.39451	-2.24086
Single-cell pbulk	Mono_Intermediate	Day 1	CPSF3L	-0.246675	5.74734	-2.27941	0.0251418	0.395426	-2.23922
Single-cell pbulk	Mono_Intermediate	Day 1	RILP	0.270059	5.31454	2.27428	0.0252513	0.396382	2.23754
Single-cell pbulk	Mono_Intermediate	Day 1	RUNX1	0.341295	5.77455	2.27195	0.0254762	0.398021	2.2341
Single-cell pbulk	Mono_Intermediate	Day 1	SCGB3A1	-1.43807	0.693375	-2.26707	0.025596	0.398021	-2.23229
Single-cell pbulk	Mono_Intermediate	Day 1	CCNC	-0.34429	4.87573	-2.27515	0.0256611	0.398021	-2.2313
Single-cell pbulk	Mono_Intermediate	Day 1	IFT172	-0.887208	1.96133	-2.26304	0.025691	0.398021	-2.23085
Single-cell pbulk	Mono_Intermediate	Day 1	NFKBID	0.451714	5.32164	2.26291	0.0257059	0.398021	2.23063
Single-cell pbulk	Mono_Intermediate	Day 1	TIFA	0.69246	3.49372	2.26871	0.0257077	0.398021	2.2306
Single-cell pbulk	Mono_Intermediate	Day 1	SFPQ	0.143569	8.33058	2.27006	0.0257441	0.398021	2.23005
Single-cell pbulk	Mono_Intermediate	Day 1	RP11-295G20.2	0.578742	4.14509	2.26524	0.0257912	0.398021	2.22934
Single-cell pbulk	Mono_Intermediate	Day 1	DHX38	-0.293032	5.10456	-2.26576	0.0257954	0.398021	-2.22928
Single-cell pbulk	Mono_Intermediate	Day 1	ZNF70	-1.13341	0.781678	-2.26552	0.0259011	0.398443	-2.22769
Single-cell pbulk	Mono_Intermediate	Day 1	TBC1D1	0.246682	6.75351	2.26444	0.0259406	0.398443	2.2271
Single-cell pbulk	Mono_Intermediate	Day 1	PPP1R7	0.242116	6.23605	2.26171	0.025982	0.398443	2.22648
Single-cell pbulk	Mono_Intermediate	Day 1	HRSP12	-0.715229	2.88899	-2.26469	0.0260691	0.398443	-2.22518
Single-cell pbulk	Mono_Intermediate	Day 1	LSM7	0.188006	7.47108	2.27225	0.0260971	0.398443	2.22476
Single-cell pbulk	Mono_Intermediate	Day 1	RPS27L	0.203122	6.86513	2.26612	0.0261162	0.398443	2.22448
Single-cell pbulk	Mono_Intermediate	Day 1	CTC-542B22.2	-1.07437	0.568355	-2.25684	0.0262438	0.399214	-2.22258
Single-cell pbulk	Mono_Intermediate	Day 1	KLHL22	-0.607889	3.22222	-2.25363	0.0262975	0.399214	-2.22179
Single-cell pbulk	Mono_Intermediate	Day 1	PELI2	-0.411805	4.93074	-2.26332	0.0263137	0.399214	-2.22155
Single-cell pbulk	Mono_Intermediate	Day 1	IARS2	0.352162	5.69465	2.25317	0.0264225	0.399735	2.21994
Single-cell pbulk	Mono_Intermediate	Day 1	PMM2	0.442849	4.62455	2.25848	0.0265099	0.399735	2.21866
Single-cell pbulk	Mono_Intermediate	Day 1	SMCO4	0.240466	7.31532	2.26949	0.02654	0.399735	2.21822
Single-cell pbulk	Mono_Intermediate	Day 1	NIPSNAP3A	0.340269	5.5305	2.2534	0.0265653	0.399735	2.21785
Single-cell pbulk	Mono_Intermediate	Day 1	SLC2A6	0.317963	5.87905	2.25498	0.0265934	0.399735	2.21744
Single-cell pbulk	Mono_Intermediate	Day 1	RP11-20I23.6	-0.973444	0.495713	-2.25877	0.0267114	0.399999	-2.21571
Single-cell pbulk	Mono_Intermediate	Day 1	POLB	0.317921	4.97614	2.25451	0.0267324	0.399999	2.2154
Single-cell pbulk	Mono_Intermediate	Day 1	NCOR1	-0.177336	7.13524	-2.25341	0.0267858	0.399999	-2.21462
Single-cell pbulk	Mono_Intermediate	Day 1	VNN3	-1.18984	1.73704	-2.25382	0.0268073	0.399999	-2.21431
Single-cell pbulk	Mono_Intermediate	Day 1	USP18	-1.12685	2.9963	-2.29237	0.0268586	0.400032	-2.21357
Single-cell pbulk	Mono_Intermediate	Day 1	COX6B1	0.128757	8.97319	2.2502	0.0271838	0.401496	2.20887
Single-cell pbulk	Mono_Intermediate	Day 1	CBFA2T3	0.332832	5.48433	2.24782	0.0272378	0.401496	2.20809
Single-cell pbulk	Mono_Intermediate	Day 1	SYMPK	0.24733	5.57538	2.23918	0.0273071	0.401496	2.2071
Single-cell pbulk	Mono_Intermediate	Day 1	SOWAHD	0.676057	3.81779	2.23689	0.0274764	0.401496	2.20468
Single-cell pbulk	Mono_Intermediate	Day 1	SCIMP	0.227444	7.40085	2.24911	0.0274942	0.401496	2.20443
Single-cell pbulk	Mono_Intermediate	Day 1	IFNGR2	0.252586	8.18559	2.26232	0.0275164	0.401496	2.20411
Single-cell pbulk	Mono_Intermediate	Day 1	LRRC25	0.201064	8.08729	2.25247	0.0275443	0.401496	2.20372
Single-cell pbulk	Mono_Intermediate	Day 1	IL18	-0.471845	4.98326	-2.25176	0.0275533	0.401496	-2.20359
Single-cell pbulk	Mono_Intermediate	Day 1	NLRC5	0.342079	5.59855	2.2492	0.0276073	0.401496	2.20282
Single-cell pbulk	Mono_Intermediate	Day 1	SCOC	0.4031	4.21617	2.24062	0.0276265	0.401496	2.20255
Single-cell pbulk	Mono_Intermediate	Day 1	TSIX	-1.03008	1.23935	-2.23322	0.0276769	0.401496	-2.20184
Single-cell pbulk	Mono_Intermediate	Day 1	ISOC1	0.719702	3.47338	2.23239	0.0277124	0.401496	2.20133
Single-cell pbulk	Mono_Intermediate	Day 1	PBRM1	-0.206293	6.47767	-2.23122	0.0278069	0.401496	-2.2
Single-cell pbulk	Mono_Intermediate	Day 1	TXNDC17	0.188114	6.86516	2.24103	0.0278107	0.401496	2.19995
Single-cell pbulk	Mono_Intermediate	Day 1	PRR7	-0.974597	2.47767	-2.23092	0.0278127	0.401496	-2.19992
Single-cell pbulk	Mono_Intermediate	Day 1	FAM216A	-0.763834	2.45885	-2.23081	0.0278317	0.401496	-2.19965
Single-cell pbulk	Mono_Intermediate	Day 1	PIGM	-0.497639	3.6211	-2.24207	0.0279037	0.401496	-2.19864
Single-cell pbulk	Mono_Intermediate	Day 1	MAP7D1	0.200379	6.84908	2.22917	0.0279361	0.401496	2.19818
Single-cell pbulk	Mono_Intermediate	Day 1	RP11-106M3.3	-0.348209	4.34779	-2.24604	0.0280035	0.401496	-2.19724
Single-cell pbulk	Mono_Intermediate	Day 1	LRRC8B	-0.800946	3.69768	-2.27002	0.0280289	0.401496	-2.19688
Single-cell pbulk	Mono_Intermediate	Day 1	PTPN6	0.146423	8.58781	2.24724	0.0280624	0.401496	2.19641
Single-cell pbulk	Mono_Intermediate	Day 1	NAA16	-0.375688	4.43838	-2.23556	0.0280875	0.401496	-2.19606
Single-cell pbulk	Mono_Intermediate	Day 1	AES	0.227509	7.46914	2.24557	0.0280904	0.401496	2.19602
Single-cell pbulk	Mono_Intermediate	Day 1	GLRX3	0.277342	5.60981	2.23117	0.0282568	0.403167	2.1937
Single-cell pbulk	Mono_Intermediate	Day 1	NCOA4	-0.147251	8.3474	-2.23413	0.0284135	0.404694	-2.19153
Single-cell pbulk	Mono_Intermediate	Day 1	PABPC4	-0.303314	6.82501	-2.23203	0.0286452	0.407282	-2.18834
Single-cell pbulk	Mono_Intermediate	Day 1	C5orf15	0.393809	5.13859	2.22134	0.0286987	0.407332	2.1876
Single-cell pbulk	Mono_Intermediate	Day 1	NUB1	0.300329	6.52299	2.23007	0.0287622	0.407523	2.18673
Single-cell pbulk	Mono_Intermediate	Day 1	CACNA2D4	-0.442722	4.91148	-2.2409	0.0289122	0.408666	-2.18468
Single-cell pbulk	Mono_Intermediate	Day 1	RP1-197B17.3	0.98394	2.2537	2.22034	0.0289432	0.408666	2.18426
Single-cell pbulk	Mono_Intermediate	Day 1	TIMM13	0.184695	6.81038	2.21853	0.0291034	0.410217	2.18208
Single-cell pbulk	Mono_Intermediate	Day 1	ZBED1	0.351869	5.50263	2.21686	0.0291886	0.410347	2.18093
Single-cell pbulk	Mono_Intermediate	Day 1	TTC33	-0.63888	2.58642	-2.21089	0.0292134	0.410347	-2.1806
Single-cell pbulk	Mono_Intermediate	Day 1	GLUD1	-0.166867	7.07817	-2.21105	0.029483	0.413188	-2.17697
Single-cell pbulk	Mono_Intermediate	Day 1	RGL1	-0.726632	3.92998	-2.22096	0.029517	0.413188	-2.17651
Single-cell pbulk	Mono_Intermediate	Day 1	RSF1	-0.214025	6.3555	-2.20325	0.0297622	0.4155	-2.17324
Single-cell pbulk	Mono_Intermediate	Day 1	ARHGAP24	-0.458164	4.52131	-2.21642	0.0297957	0.4155	-2.1728
Single-cell pbulk	Mono_Intermediate	Day 1	MBD2	0.177476	7.89941	2.21073	0.0298648	0.4155	2.17188
Single-cell pbulk	Mono_Intermediate	Day 1	VPS53	0.349089	5.40667	2.20324	0.0298862	0.4155	2.17159
Single-cell pbulk	Mono_Intermediate	Day 1	PHF21A	-0.270268	5.83083	-2.2001	0.0302968	0.420491	-2.16619
Single-cell pbulk	Mono_Intermediate	Day 1	RBL2	-0.215606	6.18821	-2.19411	0.0304489	0.421865	-2.1642
Single-cell pbulk	Mono_Intermediate	Day 1	TCF7L2	0.48859	6.00907	2.21972	0.0305496	0.421865	2.16289
Single-cell pbulk	Mono_Intermediate	Day 1	BMP2K	-0.314061	5.85945	-2.1994	0.0305924	0.421865	-2.16233
Single-cell pbulk	Mono_Intermediate	Day 1	ICAM3	-0.301129	7.30698	-2.22512	0.030603	0.421865	-2.1622
Single-cell pbulk	Mono_Intermediate	Day 1	SPAG5	-1.09193	0.499516	-2.19398	0.0306763	0.422079	-2.16125
Single-cell pbulk	Mono_Intermediate	Day 1	KCNAB2	-0.199485	6.5068	-2.20438	0.0307795	0.422079	-2.15991
Single-cell pbulk	Mono_Intermediate	Day 1	EVI2A	-0.295529	6.55884	-2.20334	0.0308227	0.422079	-2.15935
Single-cell pbulk	Mono_Intermediate	Day 1	TMEM223	-0.380957	4.82979	-2.20423	0.0308257	0.422079	-2.15932
Single-cell pbulk	Mono_Intermediate	Day 1	AC104809.3	-0.978935	0.0911116	-2.18317	0.03125	0.425757	-2.15388
Single-cell pbulk	Mono_Intermediate	Day 1	MYBBP1A	0.427303	4.15193	2.18518	0.0312648	0.425757	2.15369
Single-cell pbulk	Mono_Intermediate	Day 1	RHBDD1	0.500296	3.86663	2.18271	0.0312974	0.425757	2.15327
Single-cell pbulk	Mono_Intermediate	Day 1	SGMS2	-0.394943	4.90087	-2.2022	0.0313034	0.425757	-2.1532
Single-cell pbulk	Mono_Intermediate	Day 1	MOB1A	0.127081	8.24206	2.18927	0.0314807	0.427396	2.15094
Single-cell pbulk	Mono_Intermediate	Day 1	RTCB	-0.271864	6.25783	-2.19356	0.0315288	0.427396	-2.15033
Single-cell pbulk	Mono_Intermediate	Day 1	SLC25A39	0.285627	5.94626	2.18683	0.031806	0.429237	2.14684
Single-cell pbulk	Mono_Intermediate	Day 1	ZNF620	-1.12463	0.387096	-2.18552	0.0318162	0.429237	-2.14671
Single-cell pbulk	Mono_Intermediate	Day 1	TIGD6	-0.782602	1.69542	-2.17963	0.031977	0.429237	-2.1447
Single-cell pbulk	Mono_Intermediate	Day 1	ZDHHC18	-0.385394	4.44628	-2.17893	0.0320106	0.429237	-2.14428
Single-cell pbulk	Mono_Intermediate	Day 1	RGL4	-1.06599	0.456816	-2.17272	0.0320504	0.429237	-2.14378
Single-cell pbulk	Mono_Intermediate	Day 1	ARFRP1	0.333673	4.7537	2.17611	0.0320615	0.429237	2.14364
Single-cell pbulk	Mono_Intermediate	Day 1	ALDH6A1	-0.485302	3.37836	-2.17244	0.0321438	0.429237	-2.14262
Single-cell pbulk	Mono_Intermediate	Day 1	RASGRP1	-1.17359	0.890643	-2.17635	0.0321543	0.429237	-2.14249
Single-cell pbulk	Mono_Intermediate	Day 1	ERH	0.152862	7.40681	2.17849	0.032275	0.429237	2.14099
Single-cell pbulk	Mono_Intermediate	Day 1	NME4	-0.562581	4.88767	-2.20694	0.0322773	0.429237	-2.14096
Single-cell pbulk	Mono_Intermediate	Day 1	PPIA	0.109563	10.2179	2.194	0.0323613	0.429237	2.13992
Single-cell pbulk	Mono_Intermediate	Day 1	TIMM10	0.422006	5.62183	2.18841	0.0323727	0.429237	2.13978
Single-cell pbulk	Mono_Intermediate	Day 1	UTP3	0.274178	5.39032	2.16857	0.0323729	0.429237	2.13978
Single-cell pbulk	Mono_Intermediate	Day 1	MRPS6	0.30098	6.21509	2.17279	0.032428	0.429237	2.13909
Single-cell pbulk	Mono_Intermediate	Day 1	RP5-1136G13.2	0.756982	2.42804	2.17462	0.0324964	0.429237	2.13825
Single-cell pbulk	Mono_Intermediate	Day 1	TUBE1	-0.868818	2.06352	-2.16732	0.0325075	0.429237	-2.13811
Single-cell pbulk	Mono_Intermediate	Day 1	HCST	-0.186809	8.97629	-2.18107	0.0326857	0.430891	-2.13592
Single-cell pbulk	Mono_Intermediate	Day 1	ZNF354C	-0.98676	0.887327	-2.16096	0.0329717	0.433959	-2.13243
Single-cell pbulk	Mono_Intermediate	Day 1	CTD-2126E3.3	-1.01657	1.77288	-2.15751	0.0332506	0.436923	-2.12904
Single-cell pbulk	Mono_Intermediate	Day 1	S100A10	-0.210401	10.5956	-2.18277	0.0334789	0.439215	-2.12629
Single-cell pbulk	Mono_Intermediate	Day 1	PAN2	0.499172	3.79342	2.15339	0.0336864	0.440413	2.12381
Single-cell pbulk	Mono_Intermediate	Day 1	IER5L	-0.456061	5.56357	-2.16602	0.0337253	0.440413	-2.12334
Single-cell pbulk	Mono_Intermediate	Day 1	PRR5	-1.18067	1.23899	-2.16133	0.0337323	0.440413	-2.12326
Single-cell pbulk	Mono_Intermediate	Day 1	ARPC2	0.110928	10.0796	2.16879	0.03386	0.441167	2.12173
Single-cell pbulk	Mono_Intermediate	Day 1	PPP5D1	-1.18874	0.948675	-2.15089	0.0339374	0.441167	-2.12082
Single-cell pbulk	Mono_Intermediate	Day 1	GBF1	-0.272895	5.30843	-2.14906	0.0339526	0.441167	-2.12063
Single-cell pbulk	Mono_Intermediate	Day 1	PINX1	-0.625369	2.8427	-2.16133	0.0341311	0.44278	-2.11852
Single-cell pbulk	Mono_Intermediate	Day 1	MFSD1	-0.195492	7.50736	-2.16118	0.034261	0.443336	-2.11699
Single-cell pbulk	Mono_Intermediate	Day 1	SLC35B1	0.266011	5.26705	2.14713	0.0343182	0.443336	2.11631
Single-cell pbulk	Mono_Intermediate	Day 1	ANTXR2	-0.340407	5.62213	-2.15545	0.0343669	0.443336	-2.11574
Single-cell pbulk	Mono_Intermediate	Day 1	SMPD2	-0.476098	3.98122	-2.15996	0.0344235	0.443336	-2.11508
Single-cell pbulk	Mono_Intermediate	Day 1	DAPK3	0.376704	4.47838	2.14236	0.0344755	0.443336	2.11447
Single-cell pbulk	Mono_Intermediate	Day 1	GCSH	-0.750454	2.96365	-2.16392	0.034511	0.443336	-2.11405
Single-cell pbulk	Mono_Intermediate	Day 1	CD47	0.205432	6.81624	2.14938	0.0345549	0.443336	2.11354
Single-cell pbulk	Mono_Intermediate	Day 1	ZSCAN25	0.732473	2.95743	2.14125	0.0346105	0.443352	2.11289
Single-cell pbulk	Mono_Intermediate	Day 1	MTFR2	-0.907493	0.406865	-2.14349	0.034854	0.445771	-2.11005
Single-cell pbulk	Mono_Intermediate	Day 1	TSPAN4	0.368912	6.22237	2.15926	0.0349932	0.446849	2.10844
Single-cell pbulk	Mono_Intermediate	Day 1	CLEC2B	0.279405	6.6594	2.14304	0.0351141	0.447427	2.10704
Single-cell pbulk	Mono_Intermediate	Day 1	NUMB	-0.169609	7.31496	-2.14758	0.0351483	0.447427	-2.10665
Single-cell pbulk	Mono_Intermediate	Day 1	DOCK10	0.317194	6.1322	2.14352	0.0352947	0.44859	2.10496
Single-cell pbulk	Mono_Intermediate	Day 1	BCAT1	-0.689248	3.56259	-2.14512	0.0355827	0.448672	-2.10166
Single-cell pbulk	Mono_Intermediate	Day 1	MT2A	0.506464	8.44547	2.15746	0.035728	0.448672	2.10001
Single-cell pbulk	Mono_Intermediate	Day 1	DTNB	-0.696555	2.03878	-2.12971	0.0358095	0.448672	-2.09908
Single-cell pbulk	Mono_Intermediate	Day 1	CHAMP1	0.398059	4.42449	2.12787	0.0358295	0.448672	2.09886
Single-cell pbulk	Mono_Intermediate	Day 1	SLC25A33	0.417957	4.36519	2.1279	0.0359791	0.448672	2.09716
Single-cell pbulk	Mono_Intermediate	Day 1	SLC30A9	-0.284018	5.14268	-2.12382	0.0360448	0.448672	-2.09642
Single-cell pbulk	Mono_Intermediate	Day 1	RP11-231D20.2	-1.04536	0.746213	-2.12425	0.0362062	0.448672	-2.0946
Single-cell pbulk	Mono_Intermediate	Day 1	RNASE3	1.16014	0.80608	2.12412	0.0362251	0.448672	2.09439
Single-cell pbulk	Mono_Intermediate	Day 1	RSAD2	-0.784038	5.2684	-2.15876	0.0362316	0.448672	-2.09432
Single-cell pbulk	Mono_Intermediate	Day 1	SH2D3C	0.335288	5.60993	2.13094	0.0362602	0.448672	2.094
Single-cell pbulk	Mono_Intermediate	Day 1	C21orf49	-0.989028	0.275653	-2.12353	0.0363018	0.448672	-2.09353
Single-cell pbulk	Mono_Intermediate	Day 1	PARP8	-0.367002	5.59501	-2.13362	0.0364688	0.448672	-2.09166
Single-cell pbulk	Mono_Intermediate	Day 1	SVIL	-0.424783	4.86357	-2.12683	0.0365888	0.448672	-2.09032
Single-cell pbulk	Mono_Intermediate	Day 1	THAP9	-0.706274	2.60261	-2.11761	0.0365916	0.448672	-2.09029
Single-cell pbulk	Mono_Intermediate	Day 1	UNC119	0.201424	6.57669	2.1305	0.0365949	0.448672	2.09025
Single-cell pbulk	Mono_Intermediate	Day 1	ADAM10	-0.211816	6.87761	-2.13134	0.0366056	0.448672	-2.09014
Single-cell pbulk	Mono_Intermediate	Day 1	MOK	-0.97004	0.783013	-2.12747	0.0366261	0.448672	-2.08991
Single-cell pbulk	Mono_Intermediate	Day 1	MIF4GD	-0.278519	5.73929	-2.12471	0.0366296	0.448672	-2.08987
Single-cell pbulk	Mono_Intermediate	Day 1	UBTD2	-0.41397	3.92111	-2.11632	0.0366813	0.448672	-2.08929
Single-cell pbulk	Mono_Intermediate	Day 1	ABTB1	-0.28492	6.39442	-2.13891	0.0366818	0.448672	-2.08929
Single-cell pbulk	Mono_Intermediate	Day 1	JPX	0.333049	5.0076	2.11839	0.0367011	0.448672	2.08907
Single-cell pbulk	Mono_Intermediate	Day 1	ZFP90	-0.436576	3.98971	-2.12079	0.0367134	0.448672	-2.08894
Single-cell pbulk	Mono_Intermediate	Day 1	C9orf142	0.207921	6.89204	2.12607	0.0367522	0.448672	2.08851
Single-cell pbulk	Mono_Intermediate	Day 1	MARCH1	-0.188823	7.49674	-2.12572	0.0367936	0.448672	-2.08805
Single-cell pbulk	Mono_Intermediate	Day 1	DNAJA2	0.171922	6.67181	2.12304	0.0368249	0.448672	2.0877
Single-cell pbulk	Mono_Intermediate	Day 1	MTIF2	0.370846	4.56009	2.1158	0.0368474	0.448672	2.08745
Single-cell pbulk	Mono_Intermediate	Day 1	MBNL1-AS1	-0.779853	2.38657	-2.12038	0.0368758	0.448672	-2.08714
Single-cell pbulk	Mono_Intermediate	Day 1	SH2B3	0.187922	6.95493	2.1221	0.0368839	0.448672	2.08705
Single-cell pbulk	Mono_Intermediate	Day 1	SPNS1	-0.260449	6.37345	-2.12516	0.0368983	0.448672	-2.08689
Single-cell pbulk	Mono_Intermediate	Day 1	C17orf49	0.431649	3.91817	2.1167	0.0369697	0.448871	2.0861
Single-cell pbulk	Mono_Intermediate	Day 1	HIVEP3	0.488838	4.97883	2.12723	0.0371065	0.449612	2.08459
Single-cell pbulk	Mono_Intermediate	Day 1	HLA-DOA	0.759929	4.60115	2.14236	0.0371411	0.449612	2.08421
Single-cell pbulk	Mono_Intermediate	Day 1	TNFRSF25	-1.01894	0.487914	-2.11201	0.0372965	0.450463	-2.0825
Single-cell pbulk	Mono_Intermediate	Day 1	MTRR	0.546932	3.57197	2.11035	0.0373758	0.450463	2.08164
Single-cell pbulk	Mono_Intermediate	Day 1	FERMT3	0.13998	7.84338	2.11536	0.0373773	0.450463	2.08162
Single-cell pbulk	Mono_Intermediate	Day 1	ECH1	-0.195109	6.84144	-2.11554	0.0375564	0.451577	-2.07966
Single-cell pbulk	Mono_Intermediate	Day 1	MIS18BP1	-0.176845	7.6323	-2.11521	0.0376607	0.451577	-2.07853
Single-cell pbulk	Mono_Intermediate	Day 1	MATK	1.05754	0.808402	2.1051	0.0376773	0.451577	2.07835
Single-cell pbulk	Mono_Intermediate	Day 1	KIAA1109	0.255078	6.08519	2.10816	0.0376915	0.451577	2.07819
Single-cell pbulk	Mono_Intermediate	Day 1	CCP110	-0.456648	3.82378	-2.1042	0.0377493	0.451605	-2.07757
Single-cell pbulk	Mono_Intermediate	Day 1	RALGAPA1	-0.331175	4.72444	-2.10165	0.0382669	0.456999	-2.07198
Single-cell pbulk	Mono_Intermediate	Day 1	PLCG1	-0.976341	0.533181	-2.10216	0.0383123	0.456999	-2.0715
Single-cell pbulk	Mono_Intermediate	Day 1	CDC26	0.276976	5.58151	2.09716	0.038381	0.457064	2.07076
Single-cell pbulk	Mono_Intermediate	Day 1	BCL2L13	-0.325359	5.4815	-2.10935	0.0384299	0.457064	-2.07024
Single-cell pbulk	Mono_Intermediate	Day 1	EFCAB2	-0.388228	5.67024	-2.1052	0.0385616	0.457544	-2.06884
Single-cell pbulk	Mono_Intermediate	Day 1	NDUFA2	0.161989	7.4892	2.10313	0.0385826	0.457544	2.06861
Single-cell pbulk	Mono_Intermediate	Day 1	RABAC1	-0.182455	7.34798	-2.10393	0.0389403	0.460824	-2.06482
Single-cell pbulk	Mono_Intermediate	Day 1	APCDD1	-1.05635	0.350387	-2.09796	0.0389723	0.460824	-2.06448
Single-cell pbulk	Mono_Intermediate	Day 1	JAK3	0.356164	5.56096	2.09785	0.0394134	0.464823	2.05984
Single-cell pbulk	Mono_Intermediate	Day 1	SSNA1	0.161528	6.89797	2.08608	0.0394246	0.464823	2.05973
Single-cell pbulk	Mono_Intermediate	Day 1	MRE11A	0.508419	4.05409	2.0819	0.0397824	0.466707	2.056
Single-cell pbulk	Mono_Intermediate	Day 1	NDUFA13	0.128093	8.29819	2.09106	0.0397976	0.466707	2.05584
Single-cell pbulk	Mono_Intermediate	Day 1	LY75	0.495481	3.9424	2.08952	0.0398037	0.466707	2.05578
Single-cell pbulk	Mono_Intermediate	Day 1	PRDX1	0.194793	8.07321	2.0962	0.0398136	0.466707	2.05568
Single-cell pbulk	Mono_Intermediate	Day 1	SLC41A3	-0.593455	3.5955	-2.10443	0.0399238	0.467078	-2.05454
Single-cell pbulk	Mono_Intermediate	Day 1	CMIP	0.231253	6.76136	2.09087	0.0400022	0.467078	2.05373
Single-cell pbulk	Mono_Intermediate	Day 1	PPARG	-1.18057	0.846092	-2.08463	0.0400172	0.467078	-2.05357
Single-cell pbulk	Mono_Intermediate	Day 1	IL3RA	0.867472	3.51251	2.0933	0.0401844	0.468345	2.05185
Single-cell pbulk	Mono_Intermediate	Day 1	ENO1	0.133707	8.93886	2.09291	0.0402408	0.468345	2.05127
Single-cell pbulk	Mono_Intermediate	Day 1	FAM212B	-0.534182	3.63052	-2.08335	0.0404868	0.469754	-2.04875
Single-cell pbulk	Mono_Intermediate	Day 1	MAN2B1	-0.177138	7.7113	-2.0855	0.04054	0.469754	-2.0482
Single-cell pbulk	Mono_Intermediate	Day 1	CCNT2-AS1	-0.988154	0.756504	-2.08037	0.0405699	0.469754	-2.0479
Single-cell pbulk	Mono_Intermediate	Day 1	ITIH1	-0.973949	0.239943	-2.07329	0.0405925	0.469754	-2.04767
Single-cell pbulk	Mono_Intermediate	Day 1	ZC3H7A	-0.230389	5.97671	-2.07122	0.0407901	0.471372	-2.04566
Single-cell pbulk	Mono_Intermediate	Day 1	FOXO4	-0.688919	2.45268	-2.07333	0.0408532	0.471432	-2.04502
Single-cell pbulk	Mono_Intermediate	Day 1	TMEM199	0.349517	4.86506	2.07032	0.0409858	0.472077	2.04367
Single-cell pbulk	Mono_Intermediate	Day 1	RP11-225N10.1	-0.991017	0.755117	-2.07296	0.041025	0.472077	-2.04328
Single-cell pbulk	Mono_Intermediate	Day 1	ELANE	-1.23412	0.868887	-2.07417	0.0411335	0.472659	-2.04218
Single-cell pbulk	Mono_Intermediate	Day 1	PSMA1	0.156019	6.96991	2.06704	0.0412016	0.472773	2.0415
Single-cell pbulk	Mono_Intermediate	Day 1	MAPK14	-0.246828	6.15813	-2.0756	0.0412895	0.473116	-2.04061
Single-cell pbulk	Mono_Intermediate	Day 1	UNC119B	-0.818402	2.30912	-2.07452	0.041452	0.473838	-2.03898
Single-cell pbulk	Mono_Intermediate	Day 1	LOXL3	-0.479622	3.60959	-2.06512	0.0414884	0.473838	-2.03862
Single-cell pbulk	Mono_Intermediate	Day 1	TRUB1	-0.671527	2.67209	-2.06355	0.041527	0.473838	-2.03823
Single-cell pbulk	Mono_Intermediate	Day 1	AC009005.2	-1.04967	1.40047	-2.07213	0.0417738	0.475472	-2.03577
Single-cell pbulk	Mono_Intermediate	Day 1	SH2B1	0.403955	4.41554	2.06087	0.0417869	0.475472	2.03564
Single-cell pbulk	Mono_Intermediate	Day 1	H1FX-AS1	-0.473718	3.39176	-2.0601	0.0419071	0.476175	-2.03444
Single-cell pbulk	Mono_Intermediate	Day 1	LCOR	0.293011	4.88842	2.06046	0.0421305	0.477202	2.03223
Single-cell pbulk	Mono_Intermediate	Day 1	ZNF576	-0.55706	3.16141	-2.06176	0.0421767	0.477202	-2.03177
Single-cell pbulk	Mono_Intermediate	Day 1	JUP	-0.88406	5.88652	-2.10242	0.0422769	0.477202	-2.03078
Single-cell pbulk	Mono_Intermediate	Day 1	CCDC159	-0.322321	5.24754	-2.06377	0.042287	0.477202	-2.03068
Single-cell pbulk	Mono_Intermediate	Day 1	RP11-182L21.6	0.819084	3.45814	2.06739	0.0422904	0.477202	2.03065
Single-cell pbulk	Mono_Intermediate	Day 1	SLC24A4	-0.384603	5.35077	-2.06528	0.0424726	0.477434	-2.02886
Single-cell pbulk	Mono_Intermediate	Day 1	ABRACL	0.255694	7.6423	2.07906	0.042481	0.477434	2.02878
Single-cell pbulk	Mono_Intermediate	Day 1	FAM118A	1.0476	5.15481	2.10033	0.0424868	0.477434	2.02872
Single-cell pbulk	Mono_Intermediate	Day 1	RAB8B	-0.210275	6.40161	-2.05639	0.0425618	0.477618	-2.02798
Single-cell pbulk	Mono_Intermediate	Day 1	GTF2A2	0.170982	6.79465	2.0578	0.0426547	0.477999	2.02708
Single-cell pbulk	Mono_Intermediate	Day 1	PLCL2	0.255443	5.6691	2.05514	0.0427131	0.477999	2.0265
Single-cell pbulk	Mono_Intermediate	Day 1	COL9A3	-1.25902	0.6017	-2.06565	0.043012	0.480074	-2.02359
Single-cell pbulk	Mono_Intermediate	Day 1	DISP1	0.970217	0.796003	2.05065	0.0430682	0.480074	2.02305
Single-cell pbulk	Mono_Intermediate	Day 1	SLC22A18	-0.515402	4.94293	-2.07775	0.0430753	0.480074	-2.02298
Single-cell pbulk	Mono_Intermediate	Day 1	CCS	-0.23687	5.86213	-2.05426	0.0432403	0.480992	-2.02138
Single-cell pbulk	Mono_Intermediate	Day 1	FRMD4B	-0.381696	5.27288	-2.0569	0.0432914	0.480992	-2.02089
Single-cell pbulk	Mono_Intermediate	Day 1	TSKS	-1.15995	0.867553	-2.06076	0.0434749	0.480992	-2.01912
Single-cell pbulk	Mono_Intermediate	Day 1	AP5Z1	0.304795	5.14306	2.04476	0.043518	0.480992	2.0187
Single-cell pbulk	Mono_Intermediate	Day 1	DGCR6	-0.740233	2.99763	-2.0587	0.0436072	0.480992	-2.01785
Single-cell pbulk	Mono_Intermediate	Day 1	FAM161B	-0.726325	1.9789	-2.04235	0.0436232	0.480992	-2.01769
Single-cell pbulk	Mono_Intermediate	Day 1	MRPL47	0.257302	5.43548	2.05065	0.0436615	0.480992	2.01733
Single-cell pbulk	Mono_Intermediate	Day 1	EGFL7	-0.832451	1.56834	-2.04183	0.043686	0.480992	-2.01709
Single-cell pbulk	Mono_Intermediate	Day 1	HERC5	-0.636667	6.59343	-2.0778	0.0438371	0.480992	-2.01564
Single-cell pbulk	Mono_Intermediate	Day 1	RP11-126K1.2	0.846139	2.15048	2.03994	0.0438684	0.480992	2.01535
Single-cell pbulk	Mono_Intermediate	Day 1	WRNIP1	0.308221	4.98071	2.04095	0.0438832	0.480992	2.01521
Single-cell pbulk	Mono_Intermediate	Day 1	APOL2	0.432725	4.87858	2.04592	0.0438998	0.480992	2.01505
Single-cell pbulk	Mono_Intermediate	Day 1	PFN1	0.0968089	11.6027	2.06522	0.0440175	0.480992	2.01392
Single-cell pbulk	Mono_Intermediate	Day 1	SEZ6L	-0.862052	2.58352	-2.03824	0.0440399	0.480992	-2.01371
Single-cell pbulk	Mono_Intermediate	Day 1	ATP5J2	0.134024	8.12229	2.0447	0.0440432	0.480992	2.01368
Single-cell pbulk	Mono_Intermediate	Day 1	C1orf85	-0.481558	5.32	-2.06782	0.0443466	0.483657	-2.0108
Single-cell pbulk	Mono_Intermediate	Day 1	FAXDC2	-0.923552	0.944961	-2.04031	0.0444922	0.484596	-2.00942
Single-cell pbulk	Mono_Intermediate	Day 1	SLC20A1	0.344459	6.16227	2.04302	0.0445893	0.485006	2.00851
Single-cell pbulk	Mono_Intermediate	Day 1	FXYD5	-0.166929	9.57468	-2.05704	0.0446904	0.485457	-2.00756
Single-cell pbulk	Mono_Intermediate	Day 1	PBX4	-1.0773	0.591226	-2.03374	0.0449185	0.486282	-2.00542
Single-cell pbulk	Mono_Intermediate	Day 1	FKBP3	0.29534	5.38395	2.03214	0.0449227	0.486282	2.00538
Single-cell pbulk	Mono_Intermediate	Day 1	C18orf25	-0.352472	4.30321	-2.03004	0.0449929	0.486282	-2.00472
Single-cell pbulk	Mono_Intermediate	Day 1	AP3M1	-0.332809	4.6625	-2.02905	0.0450051	0.486282	-2.00461
Single-cell pbulk	Mono_Intermediate	Day 1	C9orf78	0.161104	6.928	2.03026	0.0451578	0.487285	2.00318
Single-cell pbulk	Mono_Intermediate	Day 1	RPL14	-0.0754835	10.8678	-2.03755	0.0452825	0.487399	-2.00202
Single-cell pbulk	Mono_Intermediate	Day 1	BCCIP	0.239639	5.98514	2.02975	0.045288	0.487399	2.00197
Single-cell pbulk	Mono_Intermediate	Day 1	NSUN4	0.460409	3.90392	2.02648	0.0455917	0.48917	1.99915
Single-cell pbulk	Mono_Intermediate	Day 1	HDGFRP2	-0.324982	4.78346	-2.03344	0.0456554	0.48917	-1.99857
Single-cell pbulk	Mono_Intermediate	Day 1	PTGFRN	-1.06492	0.883064	-2.02455	0.0456758	0.48917	-1.99838
Single-cell pbulk	Mono_Intermediate	Day 1	FKBP2	0.20422	6.92333	2.02837	0.0456927	0.48917	1.99822
Single-cell pbulk	Mono_Intermediate	Day 1	DEPTOR	-0.982874	0.587699	-2.02135	0.0461075	0.49172	-1.99441
Single-cell pbulk	Mono_Intermediate	Day 1	RP11-91J19.4	-0.853684	0.558432	-2.02022	0.0461713	0.49172	-1.99382
Single-cell pbulk	Mono_Intermediate	Day 1	ASAH1	-0.16451	8.72935	-2.0338	0.0462809	0.49172	-1.99282
Single-cell pbulk	Mono_Intermediate	Day 1	TUBB	0.202273	7.40119	2.02339	0.0463157	0.49172	1.9925
Single-cell pbulk	Mono_Intermediate	Day 1	ADAMDEC1	1.07417	0.613028	2.02297	0.0463275	0.49172	1.9924
Single-cell pbulk	Mono_Intermediate	Day 1	COQ10B	0.320529	4.80362	2.02018	0.046344	0.49172	1.99225
Single-cell pbulk	Mono_Intermediate	Day 1	IGF2R	-0.284694	6.57279	-2.03339	0.046405	0.49172	-1.99169
Single-cell pbulk	Mono_Intermediate	Day 1	SENP7	0.384544	4.40208	2.01969	0.0464443	0.49172	1.99133
Single-cell pbulk	Mono_Intermediate	Day 1	LDHA	0.157616	7.72497	2.02516	0.0464741	0.49172	1.99106
Single-cell pbulk	Mono_Intermediate	Day 1	MRTO4	0.351633	4.61527	2.01785	0.0465592	0.491982	1.99029
Single-cell pbulk	Mono_Intermediate	Day 1	AC009133.14	-0.812037	2.25898	-2.01119	0.0468676	0.494171	-1.98749
Single-cell pbulk	Mono_Intermediate	Day 1	RNF139	-0.285447	5.07135	-2.01965	0.0469111	0.494171	-1.9871
Single-cell pbulk	Mono_Intermediate	Day 1	FAM26F	0.602118	8.34627	2.05494	0.0469483	0.494171	1.98677
Single-cell pbulk	Mono_Intermediate	Day 1	GDPD1	0.831612	1.80351	2.01489	0.0471292	0.494251	1.98514
Single-cell pbulk	Mono_Intermediate	Day 1	TOP3A	-0.346936	4.59264	-2.01552	0.0471374	0.494251	-1.98506
Single-cell pbulk	Mono_Intermediate	Day 1	THBS1	-1.83111	3.89081	-2.03867	0.0471957	0.494251	-1.98454
Single-cell pbulk	Mono_Intermediate	Day 1	RP1-118J21.5	-0.871565	1.94252	-2.00771	0.0472598	0.494251	-1.98396
Single-cell pbulk	Mono_Intermediate	Day 1	ATP6V1E2	0.829916	2.58736	2.01199	0.0472916	0.494251	1.98368
Single-cell pbulk	Mono_Intermediate	Day 1	TMEM123	-0.229299	8.18757	-2.03675	0.0473459	0.494251	-1.98319
Single-cell pbulk	Mono_Intermediate	Day 1	AKT1	-0.208237	6.55311	-2.01617	0.0473806	0.494251	-1.98288
Single-cell pbulk	Mono_Intermediate	Day 1	ATP6V1E1	0.199685	5.87422	2.00729	0.0475141	0.495009	1.98169
Single-cell pbulk	Mono_Intermediate	Day 1	CASP10	0.368671	4.87023	2.0184	0.0476481	0.495771	1.98049
Single-cell pbulk	Mono_Intermediate	Day 1	EPHX1	-0.58402	3.7002	-2.01329	0.0477414	0.496042	-1.97966
Single-cell pbulk	Mono_Intermediate	Day 1	KLHL6	0.429816	4.52626	2.00703	0.0477959	0.496042	1.97918
Single-cell pbulk	Mono_Intermediate	Day 1	RP11-428J1.5	-0.953001	0.332285	-2.00488	0.0478811	0.496161	-1.97842
Single-cell pbulk	Mono_Intermediate	Day 1	GPATCH4	0.428746	4.46482	2.00715	0.0479292	0.496161	1.978
Single-cell pbulk	Mono_Intermediate	Day 1	SNX29	-0.205095	6.34765	-2.00745	0.0481083	0.496499	-1.97641
Single-cell pbulk	Mono_Intermediate	Day 1	KHDRBS3	-1.09752	0.557483	-2.00339	0.0481219	0.496499	-1.97629
Single-cell pbulk	Mono_Intermediate	Day 1	RPS6KC1	0.209469	5.04718	2.00145	0.0482122	0.496499	1.97549
Single-cell pbulk	Mono_Intermediate	Day 1	HLA-DPB1	0.321271	10.9121	2.03592	0.0483346	0.496499	1.97441
Single-cell pbulk	Mono_Intermediate	Day 1	ALDH16A1	0.324155	5.41008	2.00373	0.0483432	0.496499	1.97434
Single-cell pbulk	Mono_Intermediate	Day 1	JDP2	-0.28473	6.82452	-2.01256	0.0484211	0.496499	-1.97365
Single-cell pbulk	Mono_Intermediate	Day 1	WBSCR27	-1.3181	0.940799	-2.01227	0.0484326	0.496499	-1.97355
Single-cell pbulk	Mono_Intermediate	Day 1	IFT80	-0.908259	1.52381	-2.00103	0.0485378	0.496499	-1.97263
Single-cell pbulk	Mono_Intermediate	Day 1	NDUFV3	-0.300575	6.4401	-2.01819	0.0485752	0.496499	-1.9723
Single-cell pbulk	Mono_Intermediate	Day 1	PACS2	-0.280755	4.74249	-2.00145	0.0486642	0.496499	-1.97152
Single-cell pbulk	Mono_Intermediate	Day 1	ARID3A	-0.265925	5.65945	-2.00761	0.0488929	0.496499	-1.96952
Single-cell pbulk	Mono_Intermediate	Day 1	PDRG1	0.583336	3.13032	1.99259	0.0489564	0.496499	1.96897
Single-cell pbulk	Mono_Intermediate	Day 1	RP5-821D11.7	-0.729979	2.51774	-1.99073	0.0491102	0.496499	-1.96763
Single-cell pbulk	Mono_Intermediate	Day 1	ZNF701	-0.658513	2.67886	-1.99069	0.0491134	0.496499	-1.96761
Single-cell pbulk	Mono_Intermediate	Day 1	ZFAS1	-0.217803	8.24242	-2.00968	0.049123	0.496499	-1.96752
Single-cell pbulk	Mono_Intermediate	Day 1	GSTK1	0.168284	8.60443	2.0012	0.0491453	0.496499	1.96733
Single-cell pbulk	Mono_Intermediate	Day 1	PTPRA	-0.253445	5.82664	-1.99687	0.0491578	0.496499	-1.96722
Single-cell pbulk	Mono_Intermediate	Day 1	CD1C	-0.593168	4.77482	-2.00063	0.0492378	0.496499	-1.96653
Single-cell pbulk	Mono_Intermediate	Day 1	CRIP3	-1.33677	0.832047	-1.99782	0.0492408	0.496499	-1.9665
Single-cell pbulk	Mono_Intermediate	Day 1	RAPGEF1	-0.211262	6.148	-1.98921	0.0492897	0.496499	-1.96608
Single-cell pbulk	Mono_Intermediate	Day 1	FCHO2	-0.45295	4.36904	-2.00759	0.0494749	0.496499	-1.96448
Single-cell pbulk	Mono_Intermediate	Day 1	CUL1	0.3385	6.1594	2.0017	0.0494887	0.496499	1.96436
Single-cell pbulk	Mono_Intermediate	Day 1	LAMTOR4	0.127647	8.96985	1.99792	0.04952	0.496499	1.96409
Single-cell pbulk	Mono_Intermediate	Day 1	MKRN2	-0.398031	3.87815	-1.99485	0.049522	0.496499	-1.96407
Single-cell pbulk	Mono_Intermediate	Day 1	SOD2	0.347676	8.55712	2.00058	0.0496848	0.496499	1.96267
Single-cell pbulk	Mono_Intermediate	Day 1	PPP1CA	0.122411	8.53766	1.99474	0.049793	0.496499	1.96174
Single-cell pbulk	Mono_Intermediate	Day 1	PPP4R1	-0.309527	4.97948	-1.98393	0.0498734	0.496499	-1.96105
Single-cell pbulk	Mono_Intermediate	Day 1	MYCBP	0.266769	5.33032	1.98675	0.0499051	0.496499	1.96078
Single-cell pbulk	Mono_Intermediate	Day 1	FUT7	-0.582504	3.55214	-1.99644	0.0499507	0.496499	-1.96039
Single-cell pbulk	Mono_Intermediate	Day 1	ZNF12	-0.330558	4.18078	-1.99066	0.0499774	0.496499	-1.96016
Single-cell pbulk	Mono_Intermediate	Day 28	MCTP2	-1.49095	1.54107	-3.9351	0.000162987	0.546097	-3.7704
Single-cell pbulk	Mono_Intermediate	Day 28	ZNF764	-1.43182	2.33822	-3.89513	0.000187819	0.546097	-3.73486
Single-cell pbulk	Mono_Intermediate	Day 28	KCNMA1	2.98222	2.25016	3.96095	0.000201091	0.546097	3.71764
Single-cell pbulk	Mono_Intermediate	Day 28	WDR36	0.64917	4.57465	3.73932	0.00032168	0.55798	3.59719
Single-cell pbulk	Mono_Intermediate	Day 28	TSR1	-0.526597	4.63362	-3.70292	0.000342445	0.55798	-3.58088
Single-cell pbulk	Mono_Intermediate	Day 28	NHS	-1.34722	2.59476	-3.54864	0.000580607	0.581963	-3.44052
Single-cell pbulk	Mono_Intermediate	Day 28	ZNF439	-1.50723	1.39587	-3.54595	0.000600382	0.581963	-3.43144
Single-cell pbulk	Mono_Intermediate	Day 28	RP11-344B5.2	-0.990745	3.86522	-3.5365	0.000656702	0.581963	-3.40705
Single-cell pbulk	Mono_Intermediate	Day 28	AHNAK	-0.297473	10.2715	-3.55934	0.00070024	0.581963	-3.38949
Single-cell pbulk	Mono_Intermediate	Day 28	PRIMPOL	-1.04564	3.03652	-3.49593	0.000714328	0.581963	-3.38402
Single-cell pbulk	Mono_Intermediate	Day 28	SELO	-0.438367	5.45527	-3.44818	0.000839502	0.621766	-3.33943
Single-cell pbulk	Mono_Intermediate	Day 28	LRP1	-0.244409	8.21613	-3.40168	0.00110112	0.643348	-3.26333
Single-cell pbulk	Mono_Intermediate	Day 28	EML4	0.444096	6.74531	3.37266	0.00116627	0.643348	3.247
Single-cell pbulk	Mono_Intermediate	Day 28	FURIN	-0.651046	4.26181	-3.32512	0.00125963	0.643348	-3.22502
Single-cell pbulk	Mono_Intermediate	Day 28	WHAMM	-0.502535	5.21173	-3.30848	0.00128964	0.643348	-3.21828
Single-cell pbulk	Mono_Intermediate	Day 28	RASL11A	-1.28278	2.66878	-3.2776	0.00141992	0.643348	-3.19057
Single-cell pbulk	Mono_Intermediate	Day 28	TMEM134	0.478842	5.6006	3.26663	0.00149782	0.643348	3.17511
Single-cell pbulk	Mono_Intermediate	Day 28	CREBZF	-0.475661	5.14621	-3.26908	0.00154603	0.643348	-3.1659
Single-cell pbulk	Mono_Intermediate	Day 28	ACO2	0.34464	5.89614	3.23836	0.00166435	0.643348	3.14439
Single-cell pbulk	Mono_Intermediate	Day 28	AKIRIN2	0.304828	7.36369	3.24833	0.00172044	0.643348	3.13468
Single-cell pbulk	Mono_Intermediate	Day 28	SUCO	0.491577	5.06881	3.17447	0.00202597	0.643348	3.0864
Single-cell pbulk	Mono_Intermediate	Day 28	SAT1	0.355567	11.3763	3.18702	0.00210232	0.643348	3.07538
Single-cell pbulk	Mono_Intermediate	Day 28	REPIN1	-0.434121	5.18188	-3.14787	0.00214217	0.643348	-3.06978
Single-cell pbulk	Mono_Intermediate	Day 28	TGFBI	-0.473213	7.97949	-3.27808	0.00217767	0.643348	-3.06487
Single-cell pbulk	Mono_Intermediate	Day 28	LINC00657	-0.273809	7.11171	-3.13776	0.00221907	0.643348	-3.05923
Single-cell pbulk	Mono_Intermediate	Day 28	STON2	-1.34381	2.23209	-3.13187	0.0023985	0.643348	-3.03586
Single-cell pbulk	Mono_Intermediate	Day 28	KIAA0319L	-0.491834	5.56279	-3.11975	0.00245634	0.643348	-3.02867
Single-cell pbulk	Mono_Intermediate	Day 28	PRPF39	-0.678314	3.94152	-3.09327	0.00253666	0.643348	-3.01893
Single-cell pbulk	Mono_Intermediate	Day 28	ACOT9	0.348463	6.08257	3.07639	0.00267893	0.643348	3.00236
Single-cell pbulk	Mono_Intermediate	Day 28	NDRG1	0.499539	4.99056	3.0909	0.0026921	0.643348	3.00087
Single-cell pbulk	Mono_Intermediate	Day 28	LGALS3	-0.291039	9.43249	-3.11255	0.00272121	0.643348	-2.99759
Single-cell pbulk	Mono_Intermediate	Day 28	NDUFA4	0.222345	8.35832	3.09497	0.00279051	0.643348	2.98992
Single-cell pbulk	Mono_Intermediate	Day 28	ABHD5	-0.579305	5.38915	-3.05777	0.00297599	0.643348	-2.97021
Single-cell pbulk	Mono_Intermediate	Day 28	SLC25A36	0.501216	5.37871	3.03703	0.00301643	0.643348	2.96606
Single-cell pbulk	Mono_Intermediate	Day 28	PLEKHO1	0.271024	8.79339	3.05958	0.0031522	0.643348	2.95249
Single-cell pbulk	Mono_Intermediate	Day 28	C18orf21	-0.538437	4.3707	-3.01896	0.00318823	0.643348	-2.94898
Single-cell pbulk	Mono_Intermediate	Day 28	LYNX1	1.6343	1.43985	3.02673	0.00333536	0.643348	2.93501
Single-cell pbulk	Mono_Intermediate	Day 28	SLC20A2	0.856217	3.24357	3.00394	0.00336501	0.643348	2.93226
Single-cell pbulk	Mono_Intermediate	Day 28	ORAI3	-0.413107	5.86977	-3.00188	0.00345369	0.643348	-2.92418
Single-cell pbulk	Mono_Intermediate	Day 28	CCDC82	-0.551136	4.70532	-3.00819	0.00348748	0.643348	-2.92114
Single-cell pbulk	Mono_Intermediate	Day 28	TNFRSF10C	-0.891949	3.63342	-2.99249	0.00357331	0.643348	-2.91356
Single-cell pbulk	Mono_Intermediate	Day 28	INTS8	-0.480106	4.91247	-2.98475	0.00359332	0.643348	-2.91182
Single-cell pbulk	Mono_Intermediate	Day 28	CYFIP2	0.694139	4.47473	2.97902	0.00363637	0.643348	2.9081
Single-cell pbulk	Mono_Intermediate	Day 28	GSKIP	1.00494	3.36206	2.97433	0.00366147	0.643348	2.90594
Single-cell pbulk	Mono_Intermediate	Day 28	HDHD3	-1.1572	2.76172	-2.96684	0.00379534	0.643348	-2.89469
Single-cell pbulk	Mono_Intermediate	Day 28	ENG	-0.501639	5.48943	-2.97531	0.00389286	0.643348	-2.88672
Single-cell pbulk	Mono_Intermediate	Day 28	CSF2RA	-0.395147	6.17935	-2.96969	0.00400471	0.643348	-2.87779
Single-cell pbulk	Mono_Intermediate	Day 28	PEPD	-0.305066	6.59142	-2.95045	0.00400594	0.643348	-2.87769
Single-cell pbulk	Mono_Intermediate	Day 28	LPCAT2	0.376284	6.50911	2.96213	0.00401088	0.643348	2.8773
Single-cell pbulk	Mono_Intermediate	Day 28	PNMA1	1.17657	1.97031	2.94622	0.00409167	0.643348	2.87101
Single-cell pbulk	Mono_Intermediate	Day 28	BLVRB	-0.255119	8.41549	-2.96158	0.00409434	0.643348	-2.8708
Single-cell pbulk	Mono_Intermediate	Day 28	FAM216A	-1.05999	2.45885	-2.92149	0.00426585	0.643348	-2.8578
Single-cell pbulk	Mono_Intermediate	Day 28	TMEM120B	-0.980774	2.33572	-2.91552	0.00443049	0.643348	-2.84576
Single-cell pbulk	Mono_Intermediate	Day 28	BCL9L	0.908639	3.73226	2.90692	0.00446384	0.643348	2.84338
Single-cell pbulk	Mono_Intermediate	Day 28	RNF130	-0.158856	9.11619	-2.92887	0.00455169	0.643348	-2.83716
Single-cell pbulk	Mono_Intermediate	Day 28	RRAGD	0.629451	4.28207	2.92308	0.00456939	0.643348	2.83592
Single-cell pbulk	Mono_Intermediate	Day 28	JMJD1C	-0.276849	7.23842	-2.91866	0.00458915	0.643348	-2.83454
Single-cell pbulk	Mono_Intermediate	Day 28	TNIP2	0.437022	5.1966	2.88324	0.00477544	0.643348	2.8218
Single-cell pbulk	Mono_Intermediate	Day 28	MANBA	-0.311311	6.7521	-2.90636	0.00479916	0.643348	-2.82021
Single-cell pbulk	Mono_Intermediate	Day 28	AP000783.1	0.781684	3.71442	2.87855	0.00490254	0.643348	2.81337
Single-cell pbulk	Mono_Intermediate	Day 28	HAL	-1.10143	3.13315	-2.88002	0.00490506	0.643348	-2.8132
Single-cell pbulk	Mono_Intermediate	Day 28	ERP29	-0.199425	8.37421	-2.89008	0.00496555	0.643348	-2.80926
Single-cell pbulk	Mono_Intermediate	Day 28	SIGLEC9	-0.34968	6.08369	-2.8734	0.00497495	0.643348	-2.80865
Single-cell pbulk	Mono_Intermediate	Day 28	TMED10	-0.244232	7.0737	-2.86701	0.00508076	0.646765	-2.80187
Single-cell pbulk	Mono_Intermediate	Day 28	ALDH2	-0.261695	7.86775	-2.88516	0.00521072	0.653104	-2.79371
Single-cell pbulk	Mono_Intermediate	Day 28	PCYT1A	-0.358883	5.60652	-2.84927	0.00539471	0.663061	-2.78247
Single-cell pbulk	Mono_Intermediate	Day 28	RP11-124N14.3	-0.376494	7.75311	-2.86932	0.00557658	0.663061	-2.77169
Single-cell pbulk	Mono_Intermediate	Day 28	C2orf62	-0.999806	2.534	-2.82796	0.00561144	0.663061	-2.76966
Single-cell pbulk	Mono_Intermediate	Day 28	TTTY15	0.826746	0.995116	2.86418	0.00563081	0.663061	2.76854
Single-cell pbulk	Mono_Intermediate	Day 28	RP1-197B17.3	1.27559	2.2537	2.82938	0.00571042	0.663061	2.76396
Single-cell pbulk	Mono_Intermediate	Day 28	TSPAN4	0.494401	6.22237	2.85998	0.00580468	0.663061	2.75862
Single-cell pbulk	Mono_Intermediate	Day 28	GIGYF2	-0.32653	5.54929	-2.81793	0.00587163	0.663061	-2.75487
Single-cell pbulk	Mono_Intermediate	Day 28	RPS6KB1	0.576012	4.54801	2.80623	0.00599156	0.663061	2.74824
Single-cell pbulk	Mono_Intermediate	Day 28	GLT8D1	-0.577377	4.14755	-2.7913	0.00623762	0.663061	-2.73502
Single-cell pbulk	Mono_Intermediate	Day 28	CHTF8	0.361738	5.67163	2.79075	0.0062491	0.663061	2.73442
Single-cell pbulk	Mono_Intermediate	Day 28	KCNAB2	-0.271023	6.5068	-2.80079	0.00633357	0.663061	-2.72999
Single-cell pbulk	Mono_Intermediate	Day 28	LINC00278	0.759449	1.85714	2.81204	0.00634732	0.663061	2.72928
Single-cell pbulk	Mono_Intermediate	Day 28	PMM2	0.552253	4.62455	2.78983	0.0065038	0.663061	2.72124
Single-cell pbulk	Mono_Intermediate	Day 28	RAB4A	-0.326404	5.96457	-2.77246	0.00665303	0.663061	-2.71373
Single-cell pbulk	Mono_Intermediate	Day 28	GUCY1A3	1.42936	1.47193	2.76676	0.00671168	0.663061	2.71082
Single-cell pbulk	Mono_Intermediate	Day 28	DGCR6L	-0.396969	5.77634	-2.78177	0.00679828	0.663061	-2.70657
Single-cell pbulk	Mono_Intermediate	Day 28	WARS	0.602194	8.86341	2.80259	0.00684237	0.663061	2.70442
Single-cell pbulk	Mono_Intermediate	Day 28	CD8B	1.40893	0.719531	2.75512	0.00692512	0.663061	2.70042
Single-cell pbulk	Mono_Intermediate	Day 28	GRIN3A	1.42422	0.500139	2.76051	0.00701939	0.663061	2.69592
Single-cell pbulk	Mono_Intermediate	Day 28	TIMM17A	0.384658	5.60864	2.75403	0.0071032	0.663061	2.69197
Single-cell pbulk	Mono_Intermediate	Day 28	PNPLA7	1.27824	0.400423	2.73925	0.00748978	0.663061	2.67424
Single-cell pbulk	Mono_Intermediate	Day 28	TALDO1	-0.202603	9.13982	-2.74235	0.00751045	0.663061	-2.67332
Single-cell pbulk	Mono_Intermediate	Day 28	CHST13	-1.08559	3.50558	-2.77163	0.00778729	0.663061	-2.66116
Single-cell pbulk	Mono_Intermediate	Day 28	PLBD1	-0.350983	7.92949	-2.75683	0.00781377	0.663061	-2.66001
Single-cell pbulk	Mono_Intermediate	Day 28	ZNF12	-0.500388	4.18078	-2.70974	0.00786684	0.663061	-2.65773
Single-cell pbulk	Mono_Intermediate	Day 28	MOAP1	-0.535679	3.84398	-2.70968	0.00786701	0.663061	-2.65772
Single-cell pbulk	Mono_Intermediate	Day 28	MRS2	-0.53075	4.18884	-2.7111	0.00799817	0.663061	-2.65215
Single-cell pbulk	Mono_Intermediate	Day 28	SLAMF7	1.25901	4.07952	2.71944	0.00801683	0.663061	2.65136
Single-cell pbulk	Mono_Intermediate	Day 28	KLHL11	-0.909981	2.62844	-2.7028	0.00802066	0.663061	-2.6512
Single-cell pbulk	Mono_Intermediate	Day 28	PARP8	-0.49485	5.59501	-2.7208	0.00802722	0.663061	-2.65092
Single-cell pbulk	Mono_Intermediate	Day 28	MARC1	-0.765868	4.19866	-2.70698	0.00802916	0.663061	-2.65084
Single-cell pbulk	Mono_Intermediate	Day 28	FRAT2	-0.350837	6.60933	-2.70974	0.00809405	0.663061	-2.64812
Single-cell pbulk	Mono_Intermediate	Day 28	UIMC1	-0.412981	5.15605	-2.69949	0.0080956	0.663061	-2.64806
Single-cell pbulk	Mono_Intermediate	Day 28	TPI1	0.175659	9.27301	2.75009	0.0081077	0.663061	2.64755
Single-cell pbulk	Mono_Intermediate	Day 28	KIAA1033	-0.243291	6.87864	-2.69833	0.00830205	0.663061	-2.63953
Single-cell pbulk	Mono_Intermediate	Day 28	ZNF467	-0.322785	6.58476	-2.72821	0.00831184	0.663061	-2.63913
Single-cell pbulk	Mono_Intermediate	Day 28	TBC1D1	0.298969	6.75351	2.69575	0.00834915	0.663061	2.63761
Single-cell pbulk	Mono_Intermediate	Day 28	CITED2	-0.469005	7.32387	-2.70679	0.00849777	0.663061	-2.63162
Single-cell pbulk	Mono_Intermediate	Day 28	TADA1	0.969144	2.51647	2.67941	0.00861231	0.663061	2.62707
Single-cell pbulk	Mono_Intermediate	Day 28	ZFPM1	-0.493776	5.23043	-2.69479	0.00869865	0.663061	-2.62368
Single-cell pbulk	Mono_Intermediate	Day 28	KB-431C1.4	-0.624048	4.16726	-2.6752	0.00881875	0.663061	-2.619
Single-cell pbulk	Mono_Intermediate	Day 28	PGD	-0.248533	7.93039	-2.68484	0.00884499	0.663061	-2.61799
Single-cell pbulk	Mono_Intermediate	Day 28	ZCCHC9	-0.51933	4.42544	-2.66531	0.00896849	0.663061	-2.61325
Single-cell pbulk	Mono_Intermediate	Day 28	CAPN2	-0.244897	7.60617	-2.69509	0.00898066	0.663061	-2.61279
Single-cell pbulk	Mono_Intermediate	Day 28	CCPG1	-0.306738	6.27635	-2.66837	0.00900693	0.663061	-2.61179
Single-cell pbulk	Mono_Intermediate	Day 28	CAMK2D	0.575552	6.06145	2.6752	0.00909377	0.663061	2.60851
Single-cell pbulk	Mono_Intermediate	Day 28	SLC25A13	-0.387058	5.2071	-2.66806	0.00911536	0.663061	-2.6077
Single-cell pbulk	Mono_Intermediate	Day 28	RIT1	-0.419846	5.30369	-2.6522	0.00923716	0.663163	-2.60315
Single-cell pbulk	Mono_Intermediate	Day 28	STAT5B	-0.363037	5.19252	-2.65054	0.00927957	0.663163	-2.60158
Single-cell pbulk	Mono_Intermediate	Day 28	LZTFL1	0.781304	2.94209	2.64735	0.00936368	0.663356	2.59848
Single-cell pbulk	Mono_Intermediate	Day 28	SUN1	-0.480917	4.48853	-2.64534	0.00963976	0.670172	-2.58849
Single-cell pbulk	Mono_Intermediate	Day 28	TEP1	0.463729	5.15327	2.64258	0.00966793	0.670172	2.58749
Single-cell pbulk	Mono_Intermediate	Day 28	AGFG2	1.18508	1.29529	2.63569	0.00976777	0.670172	2.58394
Single-cell pbulk	Mono_Intermediate	Day 28	NOMO3	-1.07589	2.24395	-2.6281	0.00995858	0.670172	-2.57726
Single-cell pbulk	Mono_Intermediate	Day 28	ARRB2	-0.131326	8.95883	-2.62542	0.010043	0.670172	-2.57434
Single-cell pbulk	Mono_Intermediate	Day 28	ATP1B1	1.01264	3.59096	2.64063	0.0100594	0.670172	2.57378
Single-cell pbulk	Mono_Intermediate	Day 28	PCGF5	0.287357	6.55224	2.62151	0.0102148	0.670172	2.56847
Single-cell pbulk	Mono_Intermediate	Day 28	RELL1	-0.482743	5.14724	-2.62324	0.0102814	0.670172	-2.56622
Single-cell pbulk	Mono_Intermediate	Day 28	STIM1	-0.362324	4.91221	-2.61776	0.0104042	0.670172	-2.5621
Single-cell pbulk	Mono_Intermediate	Day 28	RNF103	0.692406	3.45214	2.60762	0.0104446	0.670172	2.56075
Single-cell pbulk	Mono_Intermediate	Day 28	SULT1A2	-1.19131	0.455615	-2.61378	0.0105752	0.670172	-2.55643
Single-cell pbulk	Mono_Intermediate	Day 28	TOMM40L	0.925698	2.95243	2.60388	0.0106355	0.670172	2.55445
Single-cell pbulk	Mono_Intermediate	Day 28	RP11-35G9.3	0.525003	4.18234	2.60577	0.0106377	0.670172	2.55438
Single-cell pbulk	Mono_Intermediate	Day 28	HEATR2	-0.661139	3.28801	-2.60628	0.0106826	0.670172	-2.55291
Single-cell pbulk	Mono_Intermediate	Day 28	HLA-DRA	0.29143	12.1977	2.65225	0.0107321	0.670172	2.5513
Single-cell pbulk	Mono_Intermediate	Day 28	C12orf10	-0.33456	5.67302	-2.59636	0.0107761	0.670172	-2.54988
Single-cell pbulk	Mono_Intermediate	Day 28	RP5-1136G13.2	0.934496	2.42804	2.59001	0.0110499	0.677309	2.54112
Single-cell pbulk	Mono_Intermediate	Day 28	ZNF622	0.362416	5.05464	2.58877	0.0111399	0.677309	2.53828
Single-cell pbulk	Mono_Intermediate	Day 28	FTSJ3	0.410301	4.9547	2.58401	0.0111402	0.677309	2.53827
Single-cell pbulk	Mono_Intermediate	Day 28	PCYOX1	-0.66732	3.54296	-2.58144	0.0112235	0.677319	-2.53566
Single-cell pbulk	Mono_Intermediate	Day 28	ANKRD36C	-0.854082	3.01564	-2.59027	0.011336	0.679074	-2.53217
Single-cell pbulk	Mono_Intermediate	Day 28	PAN2	0.627744	3.79342	2.57299	0.0115037	0.679926	2.52701
Single-cell pbulk	Mono_Intermediate	Day 28	SDHAF1	-0.476012	4.41733	-2.57575	0.0115171	0.679926	-2.5266
Single-cell pbulk	Mono_Intermediate	Day 28	ST3GAL5	0.453803	5.34282	2.57496	0.0117731	0.685525	2.51887
Single-cell pbulk	Mono_Intermediate	Day 28	SUDS3	-0.444147	5.02622	-2.56688	0.011875	0.685525	-2.51584
Single-cell pbulk	Mono_Intermediate	Day 28	C14orf119	-0.323485	5.85945	-2.57243	0.0118967	0.685525	-2.51519
Single-cell pbulk	Mono_Intermediate	Day 28	SNRPG	0.223118	7.07888	2.55957	0.0120651	0.685525	2.51023
Single-cell pbulk	Mono_Intermediate	Day 28	SF3B4	0.257447	6.29756	2.5586	0.0120761	0.685525	2.50991
Single-cell pbulk	Mono_Intermediate	Day 28	IDH2	0.313086	6.78812	2.56696	0.0121168	0.685525	2.50872
Single-cell pbulk	Mono_Intermediate	Day 28	HLX	-0.724472	4.21486	-2.56327	0.0122958	0.68596	-2.50354
Single-cell pbulk	Mono_Intermediate	Day 28	LCP1	0.162698	10.2053	2.57205	0.0122997	0.68596	2.50343
Single-cell pbulk	Mono_Intermediate	Day 28	XXbac-BPG299F13.17	-0.961206	3.42833	-2.56508	0.0123771	0.68596	-2.50121
Single-cell pbulk	Mono_Intermediate	Day 28	CASC4	-0.335427	5.54623	-2.53845	0.0127001	0.688502	-2.49207
Single-cell pbulk	Mono_Intermediate	Day 28	PAG1	0.437355	5.90358	2.54025	0.0127062	0.688502	2.4919
Single-cell pbulk	Mono_Intermediate	Day 28	SEPT10	-0.766795	3.3212	-2.53829	0.0127631	0.688502	-2.49031
Single-cell pbulk	Mono_Intermediate	Day 28	ALYREF	0.213218	7.21717	2.53186	0.0128445	0.688502	2.48805
Single-cell pbulk	Mono_Intermediate	Day 28	VPS41	0.334042	5.70562	2.53207	0.0129592	0.688502	2.48489
Single-cell pbulk	Mono_Intermediate	Day 28	TUBGCP3	-0.348179	5.24484	-2.53361	0.0130573	0.688502	-2.4822
Single-cell pbulk	Mono_Intermediate	Day 28	KLHL15	0.772064	3.03132	2.52501	0.0131315	0.688502	2.48018
Single-cell pbulk	Mono_Intermediate	Day 28	CCS	-0.31349	5.86213	-2.52943	0.0131342	0.688502	-2.48011
Single-cell pbulk	Mono_Intermediate	Day 28	KIAA1109	0.326749	6.08519	2.52126	0.013283	0.688502	2.47609
Single-cell pbulk	Mono_Intermediate	Day 28	KDM7A	-0.325036	6.03557	-2.51732	0.0134636	0.688502	-2.47127
Single-cell pbulk	Mono_Intermediate	Day 28	GTPBP10	-0.730932	3.64145	-2.51321	0.013593	0.688502	-2.46784
Single-cell pbulk	Mono_Intermediate	Day 28	HNRNPU-AS1	-0.601139	4.05311	-2.51104	0.0136892	0.688502	-2.46532
Single-cell pbulk	Mono_Intermediate	Day 28	EIF3M	-0.172017	7.86827	-2.51292	0.0136906	0.688502	-2.46528
Single-cell pbulk	Mono_Intermediate	Day 28	RAB1A	0.254653	6.32417	2.50574	0.0138901	0.688502	2.46009
Single-cell pbulk	Mono_Intermediate	Day 28	TACC1	-0.288904	7.07551	-2.5175	0.0140029	0.688502	-2.45719
Single-cell pbulk	Mono_Intermediate	Day 28	CARD16	0.198384	8.70595	2.51428	0.0140577	0.688502	2.45579
Single-cell pbulk	Mono_Intermediate	Day 28	TUFT1	1.1926	0.383138	2.50686	0.0140673	0.688502	2.45554
Single-cell pbulk	Mono_Intermediate	Day 28	TMEM9	-0.753449	3.6621	-2.52262	0.0141189	0.688502	-2.45422
Single-cell pbulk	Mono_Intermediate	Day 28	NUP214	-0.240069	7.66103	-2.49982	0.0141653	0.688502	-2.45304
Single-cell pbulk	Mono_Intermediate	Day 28	ZNF790	-1.02779	1.47297	-2.49163	0.0143041	0.688502	-2.44954
Single-cell pbulk	Mono_Intermediate	Day 28	BCL2L11	-0.492436	4.84979	-2.49732	0.0143749	0.688502	-2.44776
Single-cell pbulk	Mono_Intermediate	Day 28	NCOA4	-0.172576	8.3474	-2.49731	0.0144278	0.688502	-2.44643
Single-cell pbulk	Mono_Intermediate	Day 28	SFMBT2	0.693291	4.28538	2.49732	0.0144809	0.688502	2.44511
Single-cell pbulk	Mono_Intermediate	Day 28	SPCS3	0.218228	7.40937	2.4876	0.0146509	0.688502	2.4409
Single-cell pbulk	Mono_Intermediate	Day 28	KRR1	0.489061	4.5141	2.48486	0.0146558	0.688502	2.44077
Single-cell pbulk	Mono_Intermediate	Day 28	GLTSCR1	0.639165	3.33954	2.48647	0.0146563	0.688502	2.44076
Single-cell pbulk	Mono_Intermediate	Day 28	SLC9A9	0.498376	4.64272	2.48347	0.0147047	0.688502	2.43957
Single-cell pbulk	Mono_Intermediate	Day 28	PIGM	-0.595771	3.6211	-2.48194	0.0149198	0.69458	-2.43432
Single-cell pbulk	Mono_Intermediate	Day 28	MS4A6A	-0.282372	9.68356	-2.51742	0.015148	0.696607	-2.42882
Single-cell pbulk	Mono_Intermediate	Day 28	COQ10B	0.411237	4.80362	2.47152	0.0152213	0.696607	2.42707
Single-cell pbulk	Mono_Intermediate	Day 28	ZNF335	-0.434446	4.17873	-2.47104	0.0152224	0.696607	-2.42704
Single-cell pbulk	Mono_Intermediate	Day 28	IQGAP1	-0.189488	8.91697	-2.50705	0.0153054	0.696607	-2.42507
Single-cell pbulk	Mono_Intermediate	Day 28	SCAMP4	-0.320458	5.00692	-2.4633	0.0154995	0.699394	-2.42049
Single-cell pbulk	Mono_Intermediate	Day 28	FCGRT	-0.161836	9.22207	-2.47688	0.0157331	0.699394	-2.41505
Single-cell pbulk	Mono_Intermediate	Day 28	PROSER2	1.221	1.57496	2.45528	0.0157691	0.699394	2.41422
Single-cell pbulk	Mono_Intermediate	Day 28	DERL1	0.239465	5.83681	2.45896	0.0158625	0.699394	2.41206
Single-cell pbulk	Mono_Intermediate	Day 28	RNASE3	1.32396	0.80608	2.45392	0.0159145	0.699394	2.41087
Single-cell pbulk	Mono_Intermediate	Day 28	LMAN2L	1.04379	2.18499	2.44488	0.0161545	0.699394	2.40541
Single-cell pbulk	Mono_Intermediate	Day 28	BABAM1	-0.402365	4.87983	-2.44356	0.0162275	0.699394	-2.40376
Single-cell pbulk	Mono_Intermediate	Day 28	ADAM10	-0.250249	6.87761	-2.45782	0.0162632	0.699394	-2.40295
Single-cell pbulk	Mono_Intermediate	Day 28	GTPBP2	-0.468003	4.24346	-2.44555	0.0163063	0.699394	-2.40199
Single-cell pbulk	Mono_Intermediate	Day 28	CCNC	-0.396911	4.87573	-2.44253	0.016507	0.699394	-2.39751
Single-cell pbulk	Mono_Intermediate	Day 28	CES4A	-0.818612	2.42707	-2.43539	0.0165604	0.699394	-2.39632
Single-cell pbulk	Mono_Intermediate	Day 28	PHTF1	-0.633268	3.73155	-2.43731	0.0166297	0.699394	-2.39479
Single-cell pbulk	Mono_Intermediate	Day 28	RNF2	-0.351269	4.55767	-2.43342	0.0166458	0.699394	-2.39444
Single-cell pbulk	Mono_Intermediate	Day 28	MAPK14	-0.305911	6.15813	-2.4428	0.0166644	0.699394	-2.39403
Single-cell pbulk	Mono_Intermediate	Day 28	RGPD2	-1.77936	0.975824	-2.47213	0.0167789	0.699394	-2.39152
Single-cell pbulk	Mono_Intermediate	Day 28	OSER1	0.478811	5.17055	2.42761	0.0169936	0.699394	2.38685
Single-cell pbulk	Mono_Intermediate	Day 28	NUDT3	0.201048	7.26082	2.42719	0.017021	0.699394	2.38625
Single-cell pbulk	Mono_Intermediate	Day 28	PSME2	0.351892	9.64142	2.44331	0.0171853	0.699394	2.38272
Single-cell pbulk	Mono_Intermediate	Day 28	DERA	-0.317189	5.07175	-2.4247	0.0172021	0.699394	-2.38236
Single-cell pbulk	Mono_Intermediate	Day 28	KATNAL1	-1.05339	1.04998	-2.42553	0.0172355	0.699394	-2.38165
Single-cell pbulk	Mono_Intermediate	Day 28	RAD9A	-0.678541	3.66265	-2.42123	0.0172374	0.699394	-2.3816
Single-cell pbulk	Mono_Intermediate	Day 28	MALT1	0.261814	6.34251	2.41779	0.0173667	0.699394	2.37885
Single-cell pbulk	Mono_Intermediate	Day 28	CENPJ	0.828159	2.52155	2.41594	0.0174209	0.699394	2.3777
Single-cell pbulk	Mono_Intermediate	Day 28	RP11-182L21.6	0.980936	3.45814	2.42994	0.0174269	0.699394	2.37757
Single-cell pbulk	Mono_Intermediate	Day 28	GPALPP1	0.663341	3.69603	2.41092	0.0176715	0.704767	2.37243
Single-cell pbulk	Mono_Intermediate	Day 28	KLRD1	1.12256	1.14037	2.40757	0.0178714	0.704767	2.36827
Single-cell pbulk	Mono_Intermediate	Day 28	RP11-634H22.1	-1.13565	1.48604	-2.40807	0.0179429	0.704767	-2.36679
Single-cell pbulk	Mono_Intermediate	Day 28	BCAP29	-0.323329	5.51642	-2.40789	0.0179973	0.704767	-2.36567
Single-cell pbulk	Mono_Intermediate	Day 28	IL15RA	0.588804	4.24462	2.40622	0.0180143	0.704767	2.36532
Single-cell pbulk	Mono_Intermediate	Day 28	TTLL11	-0.925572	2.18407	-2.40166	0.0180798	0.704767	-2.36398
Single-cell pbulk	Mono_Intermediate	Day 28	RBP7	-0.413356	6.87882	-2.4317	0.0183282	0.706403	-2.35892
Single-cell pbulk	Mono_Intermediate	Day 28	TLK1	-0.289995	5.6746	-2.38986	0.0186646	0.706403	-2.35216
Single-cell pbulk	Mono_Intermediate	Day 28	CD74	0.205899	13.5477	2.43116	0.0186866	0.706403	2.35173
Single-cell pbulk	Mono_Intermediate	Day 28	RNF145	0.321522	5.19791	2.39311	0.0187014	0.706403	2.35143
Single-cell pbulk	Mono_Intermediate	Day 28	UBE4B	-0.302896	5.15449	-2.39286	0.0187707	0.706403	-2.35005
Single-cell pbulk	Mono_Intermediate	Day 28	FAM200A	-0.806788	2.49272	-2.38699	0.0187759	0.706403	-2.34995
Single-cell pbulk	Mono_Intermediate	Day 28	HLA-DPA1	0.381703	11.176	2.43515	0.0189586	0.706403	2.34634
Single-cell pbulk	Mono_Intermediate	Day 28	SS18	0.356066	4.79145	2.38367	0.0189621	0.706403	2.34627
Single-cell pbulk	Mono_Intermediate	Day 28	LINC00493	-0.255857	6.64319	-2.39761	0.0189966	0.706403	-2.3456
Single-cell pbulk	Mono_Intermediate	Day 28	PQLC3	-0.286654	6.51123	-2.4029	0.0190498	0.706403	-2.34456
Single-cell pbulk	Mono_Intermediate	Day 28	RP11-111M22.3	-0.952114	1.73657	-2.38193	0.0190756	0.706403	-2.34405
Single-cell pbulk	Mono_Intermediate	Day 28	IFT172	-0.977492	1.96133	-2.37682	0.0192737	0.707293	-2.34019
Single-cell pbulk	Mono_Intermediate	Day 28	SHFM1	0.198385	7.20133	2.38069	0.0194143	0.707293	2.33748
Single-cell pbulk	Mono_Intermediate	Day 28	BZRAP1	1.32243	2.05188	2.37488	0.0194287	0.707293	2.3372
Single-cell pbulk	Mono_Intermediate	Day 28	THAP7	0.363748	4.52202	2.37226	0.0195371	0.707293	2.33512
Single-cell pbulk	Mono_Intermediate	Day 28	CERS4	-1.05022	2.93244	-2.396	0.0195682	0.707293	-2.33453
Single-cell pbulk	Mono_Intermediate	Day 28	CTD-2583P5.1	-1.00729	1.34539	-2.37231	0.0196323	0.707293	-2.3333
Single-cell pbulk	Mono_Intermediate	Day 28	COMMD10	0.334147	5.25973	2.36676	0.0198007	0.707293	2.3301
Single-cell pbulk	Mono_Intermediate	Day 28	PSTPIP2	0.447637	6.51794	2.37496	0.0198861	0.707293	2.32849
Single-cell pbulk	Mono_Intermediate	Day 28	ATG12	-0.318235	5.78803	-2.37564	0.0198919	0.707293	-2.32838
Single-cell pbulk	Mono_Intermediate	Day 28	COX7B	0.198397	7.92827	2.37664	0.0199678	0.707293	2.32695
Single-cell pbulk	Mono_Intermediate	Day 28	SLC39A1	-0.340765	5.46796	-2.36514	0.0201252	0.709011	-2.324
Single-cell pbulk	Mono_Intermediate	Day 28	FCGR1B	0.574756	5.51894	2.3673	0.0201903	0.709011	2.32279
Single-cell pbulk	Mono_Intermediate	Day 28	AKIP1	-0.507866	4.18832	-2.35647	0.020305	0.709977	-2.32066
Single-cell pbulk	Mono_Intermediate	Day 28	RAB24	0.206199	7.99353	2.3754	0.020523	0.711118	2.31665
Single-cell pbulk	Mono_Intermediate	Day 28	CPQ	-0.423366	5.20027	-2.35482	0.0206364	0.711118	-2.31457
Single-cell pbulk	Mono_Intermediate	Day 28	RABAC1	-0.210702	7.34798	-2.36349	0.0206819	0.711118	-2.31374
Single-cell pbulk	Mono_Intermediate	Day 28	RALGAPA1	-0.403432	4.72444	-2.3438	0.020973	0.711118	-2.30847
Single-cell pbulk	Mono_Intermediate	Day 28	SYMPK	0.275003	5.57538	2.3415	0.0210981	0.711118	2.30622
Single-cell pbulk	Mono_Intermediate	Day 28	RNF123	0.630836	3.50509	2.34208	0.0211209	0.711118	2.30582
Single-cell pbulk	Mono_Intermediate	Day 28	EIF2B4	-0.446906	4.49294	-2.3426	0.0212317	0.711118	-2.30384
Single-cell pbulk	Mono_Intermediate	Day 28	PDRG1	0.715676	3.13032	2.33523	0.021444	0.711118	2.30008
Single-cell pbulk	Mono_Intermediate	Day 28	RP11-1055B8.4	-1.19234	0.733393	-2.33935	0.021645	0.711118	-2.29654
Single-cell pbulk	Mono_Intermediate	Day 28	LRRC59	0.257303	6.1451	2.33432	0.021693	0.711118	2.2957
Single-cell pbulk	Mono_Intermediate	Day 28	PKD2L1	1.18237	0.412953	2.33036	0.0218275	0.711118	2.29336
Single-cell pbulk	Mono_Intermediate	Day 28	DNAJC1	-0.28486	6.04447	-2.33562	0.021908	0.711118	-2.29196
Single-cell pbulk	Mono_Intermediate	Day 28	HMGB2	-0.280004	7.00089	-2.33223	0.0221264	0.711118	-2.28819
Single-cell pbulk	Mono_Intermediate	Day 28	ARHGAP5	0.579852	3.91151	2.32536	0.0221384	0.711118	2.28798
Single-cell pbulk	Mono_Intermediate	Day 28	FAM129B	-0.391159	4.59128	-2.32214	0.0221613	0.711118	-2.28759
Single-cell pbulk	Mono_Intermediate	Day 28	SF1	0.179477	7.99071	2.32636	0.0221859	0.711118	2.28717
Single-cell pbulk	Mono_Intermediate	Day 28	HEXB	-0.259347	6.94501	-2.33	0.0222893	0.711118	-2.2854
Single-cell pbulk	Mono_Intermediate	Day 28	C14orf93	-0.627629	2.74321	-2.31943	0.0223073	0.711118	-2.28509
Single-cell pbulk	Mono_Intermediate	Day 28	SMC2	0.574034	3.90326	2.32352	0.0223949	0.711118	2.2836
Single-cell pbulk	Mono_Intermediate	Day 28	FUT7	-0.724082	3.55214	-2.32769	0.0224558	0.711118	-2.28257
Single-cell pbulk	Mono_Intermediate	Day 28	DACH1	1.19752	0.993856	2.32446	0.0224793	0.711118	2.28217
Single-cell pbulk	Mono_Intermediate	Day 28	PTK2	-0.891599	3.32857	-2.33713	0.0224798	0.711118	-2.28216
Single-cell pbulk	Mono_Intermediate	Day 28	RASSF2	-0.230253	7.21079	-2.31966	0.0224922	0.711118	-2.28195
Single-cell pbulk	Mono_Intermediate	Day 28	TANGO6	-0.467046	3.81756	-2.32412	0.022672	0.711118	-2.27892
Single-cell pbulk	Mono_Intermediate	Day 28	TSEN54	0.760009	3.03592	2.31271	0.0226962	0.711118	2.27851
Single-cell pbulk	Mono_Intermediate	Day 28	DDX3X	0.184132	7.84277	2.31233	0.0227415	0.711118	2.27775
Single-cell pbulk	Mono_Intermediate	Day 28	JAG1	-0.996872	1.55761	-2.31358	0.0228089	0.711118	-2.27662
Single-cell pbulk	Mono_Intermediate	Day 28	CPNE1	-0.402474	6.22245	-2.34031	0.0228832	0.711118	-2.27538
Single-cell pbulk	Mono_Intermediate	Day 28	TMUB1	0.377458	5.34395	2.31738	0.0229519	0.711118	2.27423
Single-cell pbulk	Mono_Intermediate	Day 28	TANK	0.25441	6.49535	2.3096	0.0230451	0.711118	2.27269
Single-cell pbulk	Mono_Intermediate	Day 28	NDOR1	-0.659798	3.49339	-2.3056	0.0231215	0.711118	-2.27142
Single-cell pbulk	Mono_Intermediate	Day 28	SSBP2	-0.422542	4.52081	-2.30535	0.0234647	0.711118	-2.26578
Single-cell pbulk	Mono_Intermediate	Day 28	MIEF1	-0.465219	4.33629	-2.29903	0.0234839	0.711118	-2.26547
Single-cell pbulk	Mono_Intermediate	Day 28	FBXO6	0.422313	5.63542	2.3017	0.0236722	0.711118	2.26241
Single-cell pbulk	Mono_Intermediate	Day 28	OBFC1	0.577319	4.13275	2.29782	0.0236814	0.711118	2.26226
Single-cell pbulk	Mono_Intermediate	Day 28	MBD2	0.187552	7.89941	2.30434	0.0236852	0.711118	2.2622
Single-cell pbulk	Mono_Intermediate	Day 28	SCMH1	0.842594	2.38278	2.29426	0.0237706	0.711118	2.26082
Single-cell pbulk	Mono_Intermediate	Day 28	MESDC1	0.346822	5.20253	2.29412	0.0238572	0.711118	2.25942
Single-cell pbulk	Mono_Intermediate	Day 28	SPTSSA	-0.254754	6.20289	-2.29543	0.0239089	0.711118	-2.25859
Single-cell pbulk	Mono_Intermediate	Day 28	C5orf42	0.925728	2.7332	2.29287	0.0239101	0.711118	2.25857
Single-cell pbulk	Mono_Intermediate	Day 28	SGOL2	-0.922614	1.8559	-2.29275	0.0239163	0.711118	-2.25847
Single-cell pbulk	Mono_Intermediate	Day 28	FAM161B	-0.859216	1.9789	-2.28775	0.0241566	0.714424	-2.25463
Single-cell pbulk	Mono_Intermediate	Day 28	TMEM170B	-0.429296	5.10699	-2.29218	0.0242493	0.714424	-2.25316
Single-cell pbulk	Mono_Intermediate	Day 28	LUC7L3	-0.246997	6.9523	-2.28792	0.0244408	0.714424	-2.25013
Single-cell pbulk	Mono_Intermediate	Day 28	FUS	0.148505	8.17976	2.28773	0.0246042	0.714424	2.24756
Single-cell pbulk	Mono_Intermediate	Day 28	ANPEP	-1.1866	5.77375	-2.35221	0.0246091	0.714424	-2.24748
Single-cell pbulk	Mono_Intermediate	Day 28	PROK2	-1.43592	2.07225	-2.31472	0.0246254	0.714424	-2.24723
Single-cell pbulk	Mono_Intermediate	Day 28	SMUG1	-0.520874	3.82053	-2.28433	0.0247667	0.714424	-2.24502
Single-cell pbulk	Mono_Intermediate	Day 28	IDH1	-0.447128	5.0168	-2.27623	0.0248714	0.714424	-2.24339
Single-cell pbulk	Mono_Intermediate	Day 28	ISOC1	0.778563	3.47338	2.27467	0.0249582	0.714424	2.24205
Single-cell pbulk	Mono_Intermediate	Day 28	NUMB	-0.189472	7.31496	-2.28312	0.0250322	0.714424	-2.24091
Single-cell pbulk	Mono_Intermediate	Day 28	ARRDC3	-0.540281	4.25011	-2.27524	0.0250494	0.714424	-2.24064
Single-cell pbulk	Mono_Intermediate	Day 28	CD38	0.900671	4.07704	2.27925	0.0250798	0.714424	2.24017
Single-cell pbulk	Mono_Intermediate	Day 28	CCDC146	-1.02814	1.86587	-2.26918	0.0253137	0.718575	-2.23658
Single-cell pbulk	Mono_Intermediate	Day 28	PLAC8	0.464571	7.98291	2.31055	0.0256968	0.726917	2.23076
Single-cell pbulk	Mono_Intermediate	Day 28	NUS1	0.390433	5.51528	2.26467	0.0258378	0.728374	2.22864
Single-cell pbulk	Mono_Intermediate	Day 28	ZNF431	0.535081	4.03857	2.26198	0.0260004	0.72982	2.22621
Single-cell pbulk	Mono_Intermediate	Day 28	AKNA	-0.244348	6.97051	-2.26795	0.0261497	0.72982	-2.22398
Single-cell pbulk	Mono_Intermediate	Day 28	YPEL3	-0.199678	7.90118	-2.26323	0.0261736	0.72982	-2.22363
Single-cell pbulk	Mono_Intermediate	Day 28	ZNF280C	0.907974	1.79687	2.25502	0.0262885	0.72982	2.22192
Single-cell pbulk	Mono_Intermediate	Day 28	KMO	0.491414	4.45548	2.25352	0.0263369	0.72982	2.22121
Single-cell pbulk	Mono_Intermediate	Day 28	MCM5	0.336201	4.96801	2.249	0.0268203	0.73537	2.21412
Single-cell pbulk	Mono_Intermediate	Day 28	FCRLB	-1.16632	0.359545	-2.25303	0.026847	0.73537	-2.21374
Single-cell pbulk	Mono_Intermediate	Day 28	GRN	-0.184203	9.98904	-2.28536	0.0270405	0.73537	-2.21093
Single-cell pbulk	Mono_Intermediate	Day 28	MYBBP1A	0.45157	4.15193	2.24262	0.0271805	0.73537	2.20892
Single-cell pbulk	Mono_Intermediate	Day 28	SCAMP2	-0.196353	7.15273	-2.24679	0.0271933	0.73537	-2.20873
Single-cell pbulk	Mono_Intermediate	Day 28	DCAF13	0.364679	4.46953	2.24039	0.0272543	0.73537	2.20786
Single-cell pbulk	Mono_Intermediate	Day 28	TSPAN32	0.385635	5.65827	2.24788	0.0272573	0.73537	2.20781
Single-cell pbulk	Mono_Intermediate	Day 28	USP9Y	0.894713	0.881329	2.25188	0.0276264	0.73537	2.20255
Single-cell pbulk	Mono_Intermediate	Day 28	FPR3	-0.871517	3.55126	-2.24062	0.0279299	0.73537	-2.19827
Single-cell pbulk	Mono_Intermediate	Day 28	CHURC1	-0.252363	6.91723	-2.25517	0.027944	0.73537	-2.19807
Single-cell pbulk	Mono_Intermediate	Day 28	CBWD5	-0.564199	4.97891	-2.25323	0.028074	0.73537	-2.19625
Single-cell pbulk	Mono_Intermediate	Day 28	BSCL2	-0.557684	4.46986	-2.24626	0.0281435	0.73537	-2.19528
Single-cell pbulk	Mono_Intermediate	Day 28	AGPAT3	0.220914	6.7656	2.2301	0.0283481	0.73537	2.19243
Single-cell pbulk	Mono_Intermediate	Day 28	KCTD17	-0.469516	4.05246	-2.22618	0.0283846	0.73537	-2.19193
Single-cell pbulk	Mono_Intermediate	Day 28	CDK6	0.613689	4.15208	2.2271	0.0284252	0.73537	2.19137
Single-cell pbulk	Mono_Intermediate	Day 28	KDELR2	0.278223	6.64241	2.23097	0.028555	0.73537	2.18958
Single-cell pbulk	Mono_Intermediate	Day 28	SFPQ	0.145058	8.33058	2.22523	0.0285664	0.73537	2.18942
Single-cell pbulk	Mono_Intermediate	Day 28	ZNF552	-0.885115	1.86691	-2.22174	0.0286289	0.73537	-2.18856
Single-cell pbulk	Mono_Intermediate	Day 28	CEP95	-0.482793	4.52464	-2.2213	0.0286412	0.73537	-2.18839
Single-cell pbulk	Mono_Intermediate	Day 28	RAF1	-0.25027	5.85079	-2.22237	0.028765	0.73537	-2.18669
Single-cell pbulk	Mono_Intermediate	Day 28	BTF3L4	0.232429	6.55433	2.21515	0.0289462	0.73537	2.18422
Single-cell pbulk	Mono_Intermediate	Day 28	LRPAP1	-0.216719	7.18624	-2.2208	0.0291913	0.73537	-2.18089
Single-cell pbulk	Mono_Intermediate	Day 28	RABL3	0.709972	3.18618	2.21106	0.0292056	0.73537	2.1807
Single-cell pbulk	Mono_Intermediate	Day 28	JPX	0.360553	5.0076	2.20654	0.0296359	0.73537	2.17492
Single-cell pbulk	Mono_Intermediate	Day 28	NELFA	-0.452849	4.2174	-2.2052	0.0297078	0.73537	-2.17396
Single-cell pbulk	Mono_Intermediate	Day 28	MAN2A2	-0.43858	4.79557	-2.20622	0.0298667	0.73537	-2.17185
Single-cell pbulk	Mono_Intermediate	Day 28	VIM	-0.224155	11.5854	-2.24128	0.0298894	0.73537	-2.17155
Single-cell pbulk	Mono_Intermediate	Day 28	PLP2	-0.293593	7.73945	-2.22723	0.0300824	0.73537	-2.169
Single-cell pbulk	Mono_Intermediate	Day 28	AC079922.3	-0.855632	2.13361	-2.20181	0.0301756	0.73537	-2.16778
Single-cell pbulk	Mono_Intermediate	Day 28	ARID4A	-0.255893	5.91145	-2.19588	0.0303013	0.73537	-2.16613
Single-cell pbulk	Mono_Intermediate	Day 28	RAP2C	0.414987	4.71929	2.19661	0.0303301	0.73537	2.16575
Single-cell pbulk	Mono_Intermediate	Day 28	IRF8	0.282864	6.56158	2.19956	0.0304331	0.73537	2.16441
Single-cell pbulk	Mono_Intermediate	Day 28	KCNQ1	-0.279611	5.93883	-2.19838	0.0304583	0.73537	-2.16408
Single-cell pbulk	Mono_Intermediate	Day 28	SORL1	-0.293312	6.80089	-2.2143	0.03052	0.73537	-2.16328
Single-cell pbulk	Mono_Intermediate	Day 28	ALDH6A1	-0.522361	3.37836	-2.19212	0.0305794	0.73537	-2.1625
Single-cell pbulk	Mono_Intermediate	Day 28	FAM185A	0.823725	2.38016	2.19198	0.0305897	0.73537	2.16237
Single-cell pbulk	Mono_Intermediate	Day 28	SLC22A18	-0.568584	4.94293	-2.22009	0.0306429	0.73537	-2.16168
Single-cell pbulk	Mono_Intermediate	Day 28	MXD4	-0.232969	6.64357	-2.19587	0.0306568	0.73537	-2.1615
Single-cell pbulk	Mono_Intermediate	Day 28	PHF14	-0.289696	5.57981	-2.19378	0.0306747	0.73537	-2.16127
Single-cell pbulk	Mono_Intermediate	Day 28	PSME1	0.180135	9.33895	2.20066	0.030692	0.73537	2.16104
Single-cell pbulk	Mono_Intermediate	Day 28	SARS	0.235809	5.98178	2.19044	0.0307043	0.73537	2.16088
Single-cell pbulk	Mono_Intermediate	Day 28	NFKBIL1	-0.379489	4.50824	-2.19404	0.0307881	0.73537	-2.1598
Single-cell pbulk	Mono_Intermediate	Day 28	NDFIP1	0.185112	7.25622	2.18987	0.0308845	0.73537	2.15856
Single-cell pbulk	Mono_Intermediate	Day 28	AP000692.10	1.06811	0.801482	2.1845	0.0311633	0.73537	2.15498
Single-cell pbulk	Mono_Intermediate	Day 28	RP11-1143G9.4	-0.464187	8.62445	-2.22072	0.0314118	0.73537	-2.15182
Single-cell pbulk	Mono_Intermediate	Day 28	OSBPL5	-0.50206	4.05771	-2.18355	0.0315079	0.73537	-2.1506
Single-cell pbulk	Mono_Intermediate	Day 28	ECHDC3	-0.62837	3.39867	-2.17975	0.03151	0.73537	-2.15057
Single-cell pbulk	Mono_Intermediate	Day 28	ATOX1	0.218427	7.11983	2.18441	0.0316414	0.73537	2.14891
Single-cell pbulk	Mono_Intermediate	Day 28	YAF2	0.37237	4.69631	2.18072	0.0316659	0.73537	2.1486
Single-cell pbulk	Mono_Intermediate	Day 28	TATDN3	0.317585	4.8481	2.17738	0.0317063	0.73537	2.14809
Single-cell pbulk	Mono_Intermediate	Day 28	XIST	1.00425	4.02469	2.17956	0.0318349	0.73537	2.14648
Single-cell pbulk	Mono_Intermediate	Day 28	NAB1	-0.562833	3.98506	-2.17769	0.0318535	0.73537	-2.14624
Single-cell pbulk	Mono_Intermediate	Day 28	PVR	-0.545026	3.72655	-2.17515	0.0318629	0.73537	-2.14613
Single-cell pbulk	Mono_Intermediate	Day 28	SLC35B1	0.286312	5.26705	2.17589	0.0319107	0.73537	2.14553
Single-cell pbulk	Mono_Intermediate	Day 28	OAS1	-0.431497	7.45373	-2.21804	0.031959	0.73537	-2.14492
Single-cell pbulk	Mono_Intermediate	Day 28	ZNF747	0.729602	2.4205	2.17314	0.0320175	0.73537	2.14419
Single-cell pbulk	Mono_Intermediate	Day 28	MYCL	-0.335923	5.46581	-2.17659	0.0320256	0.73537	-2.14409
Single-cell pbulk	Mono_Intermediate	Day 28	ATP5J	0.155919	7.60279	2.17543	0.0320279	0.73537	2.14406
Single-cell pbulk	Mono_Intermediate	Day 28	TPTEP1	-1.1098	2.83685	-2.19655	0.0320289	0.73537	-2.14405
Single-cell pbulk	Mono_Intermediate	Day 28	SF3B2	-0.119842	7.97427	-2.17303	0.0320475	0.73537	-2.14382
Single-cell pbulk	Mono_Intermediate	Day 28	NUP93	0.304954	5.20872	2.17685	0.0321288	0.73537	2.1428
Single-cell pbulk	Mono_Intermediate	Day 28	ICAM2	0.252748	6.91543	2.18387	0.0321801	0.73537	2.14217
Single-cell pbulk	Mono_Intermediate	Day 28	AMOTL1	-1.08664	1.00256	-2.17579	0.0323698	0.73537	-2.13981
Single-cell pbulk	Mono_Intermediate	Day 28	SMARCAL1	-0.681141	3.25052	-2.17314	0.0324755	0.73537	-2.13851
Single-cell pbulk	Mono_Intermediate	Day 28	TMEM71	-0.440475	5.2242	-2.17897	0.0324941	0.73537	-2.13828
Single-cell pbulk	Mono_Intermediate	Day 28	RAB33B	-0.559768	3.77743	-2.16701	0.0324946	0.73537	-2.13827
Single-cell pbulk	Mono_Intermediate	Day 28	LXN	-1.0644	1.59348	-2.17018	0.0327437	0.737876	-2.13521
Single-cell pbulk	Mono_Intermediate	Day 28	TYROBP	-0.0838825	12.0275	-2.18422	0.0329653	0.737876	-2.13251
Single-cell pbulk	Mono_Intermediate	Day 28	CPT2	-0.391464	4.1347	-2.16334	0.0331038	0.737876	-2.13082
Single-cell pbulk	Mono_Intermediate	Day 28	BASP1	-0.406926	5.58672	-2.17346	0.0331235	0.737876	-2.13058
Single-cell pbulk	Mono_Intermediate	Day 28	ACADVL	-0.237881	7.14206	-2.15736	0.0335149	0.737876	-2.12586
Single-cell pbulk	Mono_Intermediate	Day 28	ARL4C	-0.504991	6.38582	-2.17033	0.0335321	0.737876	-2.12565
Single-cell pbulk	Mono_Intermediate	Day 28	NBPF16	-0.728619	2.58059	-2.15411	0.0335537	0.737876	-2.12539
Single-cell pbulk	Mono_Intermediate	Day 28	HLA-DOA	0.784195	4.60115	2.183	0.0335913	0.737876	2.12494
Single-cell pbulk	Mono_Intermediate	Day 28	SERF2	0.10896	10.7719	2.17685	0.0336424	0.737876	2.12433
Single-cell pbulk	Mono_Intermediate	Day 28	HLA-DMB	0.209469	8.37533	2.16869	0.033718	0.737876	2.12343
Single-cell pbulk	Mono_Intermediate	Day 28	ARL3	-0.437328	4.40502	-2.15203	0.03387	0.737876	-2.12162
Single-cell pbulk	Mono_Intermediate	Day 28	HES4	0.79495	4.8643	2.16727	0.0338808	0.737876	2.12149
Single-cell pbulk	Mono_Intermediate	Day 28	KPNB1	0.189497	7.01072	2.15564	0.0339159	0.737876	2.12107
Single-cell pbulk	Mono_Intermediate	Day 28	CCDC107	-0.302145	5.43413	-2.14887	0.0340565	0.737876	-2.1194
Single-cell pbulk	Mono_Intermediate	Day 28	PIK3CG	0.445867	4.75622	2.14623	0.0341581	0.737876	2.1182
Single-cell pbulk	Mono_Intermediate	Day 28	AC011899.9	0.578097	3.88112	2.14711	0.0342818	0.737876	2.11674
Single-cell pbulk	Mono_Intermediate	Day 28	HRSP12	-0.719691	2.88899	-2.14772	0.0342878	0.737876	-2.11667
Single-cell pbulk	Mono_Intermediate	Day 28	CCZ1	-0.607255	3.70413	-2.14847	0.0343225	0.737876	-2.11626
Single-cell pbulk	Mono_Intermediate	Day 28	RNGTT	-0.487987	4.18934	-2.14418	0.0343262	0.737876	-2.11622
Single-cell pbulk	Mono_Intermediate	Day 28	GSTM2	-1.0883	2.18741	-2.14888	0.0347038	0.739598	-2.1118
Single-cell pbulk	Mono_Intermediate	Day 28	COX8A	0.132476	8.97394	2.1485	0.0347841	0.739598	2.11086
Single-cell pbulk	Mono_Intermediate	Day 28	CDK11A	0.298356	5.68278	2.14078	0.0347936	0.739598	2.11075
Single-cell pbulk	Mono_Intermediate	Day 28	PRKAR2B	0.624075	4.26429	2.14279	0.0348738	0.739598	2.10982
Single-cell pbulk	Mono_Intermediate	Day 28	DDOST	0.174912	7.211	2.13728	0.0349085	0.739598	2.10942
Single-cell pbulk	Mono_Intermediate	Day 28	RP11-225N10.1	-1.00648	0.755117	-2.13913	0.0350264	0.739598	-2.10805
Single-cell pbulk	Mono_Intermediate	Day 28	SBF1	-0.39863	4.38508	-2.13578	0.0350417	0.739598	-2.10788
Single-cell pbulk	Mono_Intermediate	Day 28	C17orf103	-0.724197	2.49724	-2.1348	0.0352252	0.74155	-2.10576
Single-cell pbulk	Mono_Intermediate	Day 28	PGK1	0.144368	8.74792	2.14601	0.0353902	0.742728	2.10387
Single-cell pbulk	Mono_Intermediate	Day 28	TTC8	1.09076	1.17295	2.13147	0.0354635	0.742728	2.10303
Single-cell pbulk	Mono_Intermediate	Day 28	TKT	-0.21306	9.82256	-2.16528	0.0356209	0.744111	-2.10123
Single-cell pbulk	Mono_Intermediate	Day 28	MAFB	0.302309	8.49427	2.136	0.0360608	0.74447	2.09624
Single-cell pbulk	Mono_Intermediate	Day 28	PPM1G	0.196066	7.0197	2.12108	0.0362793	0.74447	2.09378
Single-cell pbulk	Mono_Intermediate	Day 28	FZD2	-0.581411	3.52072	-2.13907	0.0363126	0.74447	-2.09341
Single-cell pbulk	Mono_Intermediate	Day 28	XIAP	0.288156	5.58104	2.12163	0.0363789	0.74447	2.09267
Single-cell pbulk	Mono_Intermediate	Day 28	KLHL22	-0.627197	3.22222	-2.11972	0.0363862	0.74447	-2.09259
Single-cell pbulk	Mono_Intermediate	Day 28	TFDP2	0.898212	2.77379	2.11748	0.0365866	0.74447	2.09035
Single-cell pbulk	Mono_Intermediate	Day 28	RAPGEF1	-0.232637	6.148	-2.11776	0.0365899	0.74447	-2.09031
Single-cell pbulk	Mono_Intermediate	Day 28	GOLPH3L	0.965145	1.53492	2.11715	0.0366369	0.74447	2.08979
Single-cell pbulk	Mono_Intermediate	Day 28	YBEY	-0.782329	3.75593	-2.13567	0.0367254	0.74447	-2.0888
Single-cell pbulk	Mono_Intermediate	Day 28	ZNF85	0.936781	1.62845	2.1138	0.0369013	0.74447	2.08685
Single-cell pbulk	Mono_Intermediate	Day 28	RPH3A	-1.02001	3.52811	-2.14424	0.0369888	0.74447	-2.08589
Single-cell pbulk	Mono_Intermediate	Day 28	MOGS	0.306963	5.27386	2.11247	0.0370528	0.74447	2.08518
Single-cell pbulk	Mono_Intermediate	Day 28	PPP1R7	0.241672	6.23605	2.11275	0.0370891	0.74447	2.08478
Single-cell pbulk	Mono_Intermediate	Day 28	THOC7	0.234056	6.04784	2.11164	0.0370897	0.74447	2.08477
Single-cell pbulk	Mono_Intermediate	Day 28	SPOP	-0.276315	5.80817	-2.11729	0.0370941	0.74447	-2.08473
Single-cell pbulk	Mono_Intermediate	Day 28	SRBD1	0.384905	4.6545	2.11264	0.0372054	0.74447	2.0835
Single-cell pbulk	Mono_Intermediate	Day 28	BAHD1	-0.659659	2.68317	-2.10811	0.0374029	0.74447	-2.08134
Single-cell pbulk	Mono_Intermediate	Day 28	INTS2	-0.729582	2.7541	-2.10837	0.037659	0.74447	-2.07855
Single-cell pbulk	Mono_Intermediate	Day 28	LAMTOR4	0.136958	8.96985	2.11648	0.0376624	0.74447	2.07851
Single-cell pbulk	Mono_Intermediate	Day 28	FAM26F	0.632426	8.34627	2.1551	0.0376764	0.74447	2.07836
Single-cell pbulk	Mono_Intermediate	Day 28	CSGALNACT2	-0.263751	6.22887	-2.11056	0.0376932	0.74447	-2.07818
Single-cell pbulk	Mono_Intermediate	Day 28	VCPIP1	0.324967	5.44129	2.1095	0.0377193	0.74447	2.07789
Single-cell pbulk	Mono_Intermediate	Day 28	ZNF397	-0.703757	3.07166	-2.10093	0.0380414	0.74447	-2.07441
Single-cell pbulk	Mono_Intermediate	Day 28	SORD	0.450102	4.31391	2.1053	0.0380845	0.74447	2.07394
Single-cell pbulk	Mono_Intermediate	Day 28	DOCK10	0.318588	6.1322	2.1091	0.0381394	0.74447	2.07335
Single-cell pbulk	Mono_Intermediate	Day 28	NOL3	-0.942073	1.95113	-2.09935	0.0381835	0.74447	-2.07288
Single-cell pbulk	Mono_Intermediate	Day 28	AC116366.6	1.23096	2.27605	2.10263	0.0381922	0.74447	2.07279
Single-cell pbulk	Mono_Intermediate	Day 28	SIRPB1	0.761409	6.43323	2.15329	0.0381967	0.74447	2.07274
Single-cell pbulk	Mono_Intermediate	Day 28	CYSLTR1	-0.392387	5.36295	-2.1049	0.0383483	0.745398	-2.07111
Single-cell pbulk	Mono_Intermediate	Day 28	F5	-0.78015	3.65582	-2.10131	0.0385369	0.745398	-2.0691
Single-cell pbulk	Mono_Intermediate	Day 28	ASCC3	0.318718	5.73985	2.09805	0.0385851	0.745398	2.06858
Single-cell pbulk	Mono_Intermediate	Day 28	EHBP1	-0.550703	3.31473	-2.09444	0.0386318	0.745398	-2.06809
Single-cell pbulk	Mono_Intermediate	Day 28	LAMTOR1	-0.149197	8.34599	-2.10007	0.0387038	0.745398	-2.06732
Single-cell pbulk	Mono_Intermediate	Day 28	AMZ2	-0.406651	4.79114	-2.10254	0.0389536	0.745398	-2.06468
Single-cell pbulk	Mono_Intermediate	Day 28	MAPK8	0.456711	4.25738	2.09017	0.0390212	0.745398	2.06396
Single-cell pbulk	Mono_Intermediate	Day 28	ZNF71	0.978096	2.09739	2.08995	0.0391207	0.745398	2.06292
Single-cell pbulk	Mono_Intermediate	Day 28	CSPP1	-0.450496	4.06088	-2.09069	0.0393288	0.745398	-2.06073
Single-cell pbulk	Mono_Intermediate	Day 28	OGDH	0.264877	6.21505	2.09688	0.0393999	0.745398	2.05999
Single-cell pbulk	Mono_Intermediate	Day 28	MAN2A1	0.252283	5.84504	2.08602	0.0394132	0.745398	2.05985
Single-cell pbulk	Mono_Intermediate	Day 28	OSBPL1A	0.418272	4.88797	2.08452	0.0395975	0.745398	2.05792
Single-cell pbulk	Mono_Intermediate	Day 28	RYBP	-0.378739	5.19594	-2.08891	0.0396234	0.745398	-2.05765
Single-cell pbulk	Mono_Intermediate	Day 28	SRPK2	-0.250307	6.20057	-2.08263	0.0397145	0.745398	-2.05671
Single-cell pbulk	Mono_Intermediate	Day 28	AC009133.14	-0.854516	2.25898	-2.08205	0.0397899	0.745398	-2.05592
Single-cell pbulk	Mono_Intermediate	Day 28	DPY30	-0.283532	5.38548	-2.08316	0.0399151	0.745398	-2.05463
Single-cell pbulk	Mono_Intermediate	Day 28	RBM7	-0.345653	4.5108	-2.08343	0.0399475	0.745398	-2.05429
Single-cell pbulk	Mono_Intermediate	Day 28	SNX9	0.503463	4.47184	2.08411	0.0399733	0.745398	2.05402
Single-cell pbulk	Mono_Intermediate	Day 28	YEATS4	-0.548576	3.6722	-2.08468	0.0401408	0.745398	-2.0523
Single-cell pbulk	Mono_Intermediate	Day 28	CLTB	0.169819	6.99261	2.07685	0.0402905	0.745398	2.05076
Single-cell pbulk	Mono_Intermediate	Day 28	ATG3	0.164341	7.94489	2.07915	0.0404232	0.745398	2.0494
Single-cell pbulk	Mono_Intermediate	Day 28	TOP3A	-0.377044	4.59264	-2.08038	0.0404401	0.745398	-2.04923
Single-cell pbulk	Mono_Intermediate	Day 28	CPOX	-0.495264	3.80459	-2.07763	0.0404441	0.745398	-2.04918
Single-cell pbulk	Mono_Intermediate	Day 28	C20orf24	0.168326	7.86367	2.07689	0.040569	0.745398	2.04791
Single-cell pbulk	Mono_Intermediate	Day 28	ECI1	-0.249712	6.16674	-2.07781	0.0406403	0.745398	-2.04718
Single-cell pbulk	Mono_Intermediate	Day 28	SCAMP5	1.0051	0.371086	2.07468	0.0407446	0.745398	2.04612
Single-cell pbulk	Mono_Intermediate	Day 28	VPS53	0.344109	5.40667	2.07236	0.0407675	0.745398	2.04589
Single-cell pbulk	Mono_Intermediate	Day 28	SFT2D2	0.269462	6.56901	2.08196	0.0408061	0.745398	2.04549
Single-cell pbulk	Mono_Intermediate	Day 28	DCXR	-0.285584	6.49904	-2.07877	0.0409642	0.746612	-2.04389
Single-cell pbulk	Mono_Intermediate	Day 28	VAMP5	0.493389	8.06998	2.07771	0.0412413	0.748967	2.0411
Single-cell pbulk	Mono_Intermediate	Day 28	CACNA2D4	-0.426531	4.91148	-2.07907	0.0414361	0.748967	-2.03914
Single-cell pbulk	Mono_Intermediate	Day 28	ATP8B4	-0.393429	4.07201	-2.0643	0.0414768	0.748967	-2.03873
Single-cell pbulk	Mono_Intermediate	Day 28	NDUFAB1	0.149688	7.3083	2.06449	0.0416864	0.748967	2.03664
Single-cell pbulk	Mono_Intermediate	Day 28	PTMA	0.0974096	11.4642	2.07605	0.0416938	0.748967	2.03656
Single-cell pbulk	Mono_Intermediate	Day 28	LLGL1	0.941382	2.01683	2.06278	0.0417445	0.748967	2.03606
Single-cell pbulk	Mono_Intermediate	Day 28	STK4	-0.141622	7.43952	-2.06538	0.0418101	0.748967	-2.03541
Single-cell pbulk	Mono_Intermediate	Day 28	ADHFE1	-1.0081	1.98043	-2.06322	0.0418289	0.748967	-2.03522
Single-cell pbulk	Mono_Intermediate	Day 28	EBPL	-0.476079	4.96664	-2.07262	0.0420089	0.750541	-2.03343
Single-cell pbulk	Mono_Intermediate	Day 28	TRIM4	-0.311139	5.37332	-2.05673	0.0423032	0.752979	-2.03053
Single-cell pbulk	Mono_Intermediate	Day 28	ZNF395	-0.693498	3.04409	-2.06148	0.0423584	0.752979	-2.02998
Single-cell pbulk	Mono_Intermediate	Day 28	DNAJC5	-0.293316	5.38578	-2.06004	0.0424491	0.752979	-2.02909
Single-cell pbulk	Mono_Intermediate	Day 28	RAB5C	-0.11985	7.99086	-2.05829	0.0425151	0.752979	-2.02844
Single-cell pbulk	Mono_Intermediate	Day 28	PLD3	-0.213284	7.41286	-2.05785	0.0427701	0.753689	-2.02595
Single-cell pbulk	Mono_Intermediate	Day 28	AP5S1	0.586865	3.35097	2.04947	0.0429084	0.753689	2.0246
Single-cell pbulk	Mono_Intermediate	Day 28	RP11-327F22.1	0.772108	2.58163	2.04889	0.0430528	0.753689	2.0232
Single-cell pbulk	Mono_Intermediate	Day 28	LINC00937	-0.528336	5.52857	-2.06114	0.0432855	0.753689	-2.02094
Single-cell pbulk	Mono_Intermediate	Day 28	ZCCHC17	-0.309232	5.04456	-2.04731	0.0433014	0.753689	-2.02079
Single-cell pbulk	Mono_Intermediate	Day 28	METRNL	0.26824	7.09817	2.05487	0.0434001	0.753689	2.01984
Single-cell pbulk	Mono_Intermediate	Day 28	PSMB8	0.166902	8.4188	2.05209	0.0435955	0.753689	2.01796
Single-cell pbulk	Mono_Intermediate	Day 28	AP2M1	0.136863	7.58186	2.04813	0.0436753	0.753689	2.01719
Single-cell pbulk	Mono_Intermediate	Day 28	USP22	0.271067	6.14367	2.04503	0.0439335	0.753689	2.01473
Single-cell pbulk	Mono_Intermediate	Day 28	NFS1	-0.600849	3.11212	-2.04087	0.04394	0.753689	-2.01466
Single-cell pbulk	Mono_Intermediate	Day 28	CTU1	-0.425477	4.59808	-2.04297	0.0439943	0.753689	-2.01415
Single-cell pbulk	Mono_Intermediate	Day 28	CCT6B	0.918648	1.78996	2.0374	0.0442094	0.753689	2.0121
Single-cell pbulk	Mono_Intermediate	Day 28	A1BG	-0.44578	5.61424	-2.05471	0.0443305	0.753689	-2.01095
Single-cell pbulk	Mono_Intermediate	Day 28	CD302	-0.199444	8.22873	-2.05254	0.0443688	0.753689	-2.01059
Single-cell pbulk	Mono_Intermediate	Day 28	IER2	0.37694	9.59256	2.03942	0.0444015	0.753689	2.01028
Single-cell pbulk	Mono_Intermediate	Day 28	LRRC8B	-0.742686	3.69768	-2.06197	0.0444143	0.753689	-2.01016
Single-cell pbulk	Mono_Intermediate	Day 28	EIF3G	-0.137183	8.18325	-2.048	0.0444384	0.753689	-2.00993
Single-cell pbulk	Mono_Intermediate	Day 28	APLP2	-0.179414	8.99817	-2.05069	0.0446269	0.753689	-2.00815
Single-cell pbulk	Mono_Intermediate	Day 28	PM20D2	0.950085	1.65128	2.03308	0.044654	0.753689	2.0079
Single-cell pbulk	Mono_Intermediate	Day 28	CTSC	0.247212	7.81895	2.05346	0.0447705	0.753689	2.0068
Single-cell pbulk	Mono_Intermediate	Day 28	ZNF587B	-0.976162	1.38454	-2.0314	0.0449803	0.753689	-2.00484
Single-cell pbulk	Mono_Intermediate	Day 28	GBP2	0.435547	7.40351	2.03937	0.0450083	0.753689	2.00458
Single-cell pbulk	Mono_Intermediate	Day 28	FBN2	-0.843332	3.3564	-2.05559	0.045116	0.753689	-2.00357
Single-cell pbulk	Mono_Intermediate	Day 28	CD99	-0.191011	8.26389	-2.03913	0.0452622	0.753689	-2.00221
Single-cell pbulk	Mono_Intermediate	Day 28	ADAMDEC1	1.0697	0.613028	2.03289	0.0452854	0.753689	2.00199
Single-cell pbulk	Mono_Intermediate	Day 28	ITM2C	-0.84194	1.51064	-2.02558	0.0453441	0.753689	-2.00145
Single-cell pbulk	Mono_Intermediate	Day 28	TRAF3IP3	-0.243798	7.01782	-2.02834	0.0453487	0.753689	-2.00141
Single-cell pbulk	Mono_Intermediate	Day 28	HNRNPK	0.107446	8.54148	2.02992	0.0453725	0.753689	2.00118
Single-cell pbulk	Mono_Intermediate	Day 28	VPS28	-0.181301	7.81798	-2.04853	0.045477	0.753689	-2.00022
Single-cell pbulk	Mono_Intermediate	Day 28	LAMTOR3	-0.239635	5.52848	-2.02438	0.0455148	0.753689	-1.99987
Single-cell pbulk	Mono_Intermediate	Day 28	IL3RA	0.873206	3.51251	2.03492	0.0455772	0.753689	1.99929
Single-cell pbulk	Mono_Intermediate	Day 28	RAD23B	-0.147232	6.93408	-2.02393	0.0458205	0.753689	-1.99704
Single-cell pbulk	Mono_Intermediate	Day 28	MNDA	-0.278969	9.99933	-2.05566	0.0459406	0.753689	-1.99594
Single-cell pbulk	Mono_Intermediate	Day 28	RASAL3	-0.349615	5.38361	-2.02426	0.0459517	0.753689	-1.99584
Single-cell pbulk	Mono_Intermediate	Day 28	KATNA1	0.40585	4.39059	2.02069	0.0459904	0.753689	1.99548
Single-cell pbulk	Mono_Intermediate	Day 28	POC1B	-0.454763	4.13056	-2.02267	0.0459949	0.753689	-1.99544
Single-cell pbulk	Mono_Intermediate	Day 28	RP11-732M18.3	-0.612294	3.38503	-2.02477	0.0460258	0.753689	-1.99516
Single-cell pbulk	Mono_Intermediate	Day 28	SLC9A7	0.992242	1.88666	2.01851	0.0462771	0.753689	1.99286
Single-cell pbulk	Mono_Intermediate	Day 28	SPTY2D1	0.329629	4.93724	2.01839	0.0463322	0.753689	1.99235
Single-cell pbulk	Mono_Intermediate	Day 28	SPATS2L	-0.571585	4.46004	-2.02808	0.0463453	0.753689	-1.99223
Single-cell pbulk	Mono_Intermediate	Day 28	RUNX1	0.317316	5.77455	2.0185	0.0464306	0.753689	1.99146
Single-cell pbulk	Mono_Intermediate	Day 28	FAM212B	-0.548506	3.63052	-2.01824	0.0465564	0.753689	-1.99031
Single-cell pbulk	Mono_Intermediate	Day 28	TAPBP	0.174875	7.97038	2.02355	0.0465632	0.753689	1.99025
Single-cell pbulk	Mono_Intermediate	Day 28	QKI	-0.13223	8.11968	-2.01745	0.0466257	0.753689	-1.98968
Single-cell pbulk	Mono_Intermediate	Day 28	MRPL1	0.448191	3.56939	2.00952	0.0470491	0.755642	1.98586
Single-cell pbulk	Mono_Intermediate	Day 28	MED27	0.45598	4.19969	2.00832	0.0471765	0.755642	1.98471
Single-cell pbulk	Mono_Intermediate	Day 28	SBF2	-0.195855	5.96894	-2.00849	0.0471947	0.755642	-1.98455
Single-cell pbulk	Mono_Intermediate	Day 28	AIG1	0.52765	4.05488	2.00808	0.0472058	0.755642	1.98445
Single-cell pbulk	Mono_Intermediate	Day 28	MYO1F	-0.13421	8.48773	-2.0126	0.0472103	0.755642	-1.98441
Single-cell pbulk	Mono_Intermediate	Day 28	TRMT1L	-0.461912	4.30391	-2.00697	0.0473368	0.756077	-1.98327
Single-cell pbulk	Mono_Intermediate	Day 28	OGFRL1	-0.200014	7.8516	-2.01565	0.0475035	0.756077	-1.98178
Single-cell pbulk	Mono_Intermediate	Day 28	SPNS1	-0.253928	6.37345	-2.01262	0.0475158	0.756077	-1.98167
Single-cell pbulk	Mono_Intermediate	Day 28	SRRM2-AS1	0.945979	0.571052	2.00309	0.0477448	0.757178	1.97963
Single-cell pbulk	Mono_Intermediate	Day 28	THBS1	-1.75059	3.89081	-2.04195	0.0478288	0.757178	-1.97889
Single-cell pbulk	Mono_Intermediate	Day 28	NOL12	-0.278291	5.21352	-2.00087	0.0479876	0.757178	-1.97748
Single-cell pbulk	Mono_Intermediate	Day 28	ELL	-0.305696	5.05805	-2.0045	0.0480723	0.757178	-1.97673
Single-cell pbulk	Mono_Intermediate	Day 28	NOM1	0.33837	4.66493	1.99995	0.0481121	0.757178	1.97638
Single-cell pbulk	Mono_Intermediate	Day 28	RCHY1	-0.453654	4.09917	-2.00564	0.0481723	0.757178	-1.97584
Single-cell pbulk	Mono_Intermediate	Day 28	SEMA4B	-0.486242	4.07922	-2.00085	0.0482356	0.757178	-1.97529
Single-cell pbulk	Mono_Intermediate	Day 28	GLS	0.251519	6.21637	2.00792	0.0483749	0.757905	1.97406
Single-cell pbulk	Mono_Intermediate	Day 28	ABCB7	-0.294097	4.83843	-1.99839	0.0487342	0.7589	-1.97091
Single-cell pbulk	Mono_Intermediate	Day 28	CA2	0.930783	3.35643	1.99466	0.0487366	0.7589	1.97089
Single-cell pbulk	Mono_Intermediate	Day 28	ZNF592	-0.278682	5.30847	-1.99355	0.0491281	0.7589	-1.96748
Single-cell pbulk	Mono_Intermediate	Day 28	CCDC154	0.966786	1.45306	1.99236	0.0492221	0.7589	1.96666
Single-cell pbulk	Mono_Intermediate	Day 28	GBP1	0.626985	7.66971	2.00844	0.0493185	0.7589	1.96583
Single-cell pbulk	Mono_Intermediate	Day 28	IQCG	0.757894	2.74705	1.9887	0.0493358	0.7589	1.96568
Single-cell pbulk	Mono_Intermediate	Day 28	KIDINS220	-0.230696	6.06845	-1.98845	0.0493726	0.7589	-1.96536
Single-cell pbulk	Mono_Intermediate	Day 28	SH3BP5	-0.461466	5.48263	-2.0109	0.0493964	0.7589	-1.96515
Single-cell pbulk	Mono_Intermediate	Day 28	MICAL2	-0.334737	5.59081	-1.99587	0.0495091	0.7589	-1.96418
Single-cell pbulk	Mono_Intermediate	Day 28	SPESP1	0.973548	0.503664	1.99264	0.0495624	0.7589	1.96372
Single-cell pbulk	Mono_Intermediate	Day 28	CYP1B1	-0.625144	5.47273	-1.99839	0.0495647	0.7589	-1.9637
Single-cell pbulk	Mono_Intermediate	Day 28	TUBB6	-0.586622	4.18697	-1.99667	0.0495793	0.7589	-1.96358
Single-cell pbulk	Mono_Intermediate	Day 28	EHD3	0.942902	1.02925	1.98664	0.0496494	0.7589	1.96297
Single-cell pbulk	Mono_NonClassical	Day 1	MVP	0.550171	7.54461	7.46372	2.58047e-11	2.11702e-07	6.66872
Single-cell pbulk	Mono_NonClassical	Day 1	WARS	1.21534	9.71839	5.79723	1.05373e-07	0.000432242	5.3172
Single-cell pbulk	Mono_NonClassical	Day 1	IRF1	0.779344	9.28403	5.55086	2.68758e-07	0.000566084	5.14413
Single-cell pbulk	Mono_NonClassical	Day 1	PSME1	0.389051	9.33343	5.49572	2.76004e-07	0.000566084	5.13914
Single-cell pbulk	Mono_NonClassical	Day 1	PSMB10	0.489766	8.56877	5.51687	4.34318e-07	0.000649218	5.05327
Single-cell pbulk	Mono_NonClassical	Day 1	PSME2	0.768651	9.22106	5.48982	4.74806e-07	0.000649218	5.03622
Single-cell pbulk	Mono_NonClassical	Day 1	NLRC5	0.852402	5.06602	5.13833	1.58107e-06	0.00174817	4.80071
Single-cell pbulk	Mono_NonClassical	Day 1	PSMB8	0.380985	8.49427	5.1541	1.81447e-06	0.00174817	4.77306
Single-cell pbulk	Mono_NonClassical	Day 1	GBP2	1.15048	7.68811	5.17652	1.99844e-06	0.00174817	4.75358
Single-cell pbulk	Mono_NonClassical	Day 1	B2M	0.375193	13.5899	5.19599	2.3131e-06	0.00174817	4.72395
Single-cell pbulk	Mono_NonClassical	Day 1	ALDH2	-0.98047	5.59045	-5.27072	2.34396e-06	0.00174817	-4.72125
Single-cell pbulk	Mono_NonClassical	Day 1	POMP	0.351713	7.72527	5.00707	2.57124e-06	0.00175787	4.7024
Single-cell pbulk	Mono_NonClassical	Day 1	JAK2	0.664626	7.23228	5.01479	3.19084e-06	0.00201366	4.65814
Single-cell pbulk	Mono_NonClassical	Day 1	GBP1	1.26616	7.23107	4.75317	7.88137e-06	0.00461848	4.46838
Single-cell pbulk	Mono_NonClassical	Day 1	PLEKHO1	0.415977	8.21527	4.77892	8.55356e-06	0.00467823	4.45084
Single-cell pbulk	Mono_NonClassical	Day 1	PDIA3	0.373579	8.40487	4.63512	1.2889e-05	0.00660883	4.36198
Single-cell pbulk	Mono_NonClassical	Day 1	MAN2A1	0.410999	5.95745	4.59124	1.42677e-05	0.00688543	4.3397
Single-cell pbulk	Mono_NonClassical	Day 1	TAP1	0.796344	6.57759	4.58074	1.66808e-05	0.00703061	4.30524
Single-cell pbulk	Mono_NonClassical	Day 1	CMTM3	-0.500217	6.18192	-4.65373	1.74102e-05	0.00703061	-4.29575
Single-cell pbulk	Mono_NonClassical	Day 1	UBE2L6	0.707006	7.78142	4.60467	1.79819e-05	0.00703061	4.28858
Single-cell pbulk	Mono_NonClassical	Day 1	FAM13A	-1.24308	3.15504	-4.53917	1.87902e-05	0.00703061	-4.2788
Single-cell pbulk	Mono_NonClassical	Day 1	STAT1	0.995319	7.75459	4.57408	1.89256e-05	0.00703061	4.2772
Single-cell pbulk	Mono_NonClassical	Day 1	ODF3B	0.614515	6.98197	4.63362	1.97104e-05	0.00703061	4.26815
Single-cell pbulk	Mono_NonClassical	Day 1	SEMA4A	-0.583965	5.75802	-4.59886	2.29231e-05	0.00783588	-4.23433
Single-cell pbulk	Mono_NonClassical	Day 1	APOL6	0.842754	6.38265	4.47658	2.66931e-05	0.0087596	4.19999
Single-cell pbulk	Mono_NonClassical	Day 1	PABPC4	-0.395683	7.30271	-4.44061	2.9868e-05	0.00942451	-4.17447
Single-cell pbulk	Mono_NonClassical	Day 1	FBXO6	0.574067	5.57755	4.34866	3.1581e-05	0.00959596	4.16176
Single-cell pbulk	Mono_NonClassical	Day 1	PIGP	-0.656861	4.70642	-4.38894	3.34637e-05	0.00980487	-4.14852
Single-cell pbulk	Mono_NonClassical	Day 1	PSMB9	0.602543	9.13078	4.44115	3.60675e-05	0.0102034	4.13133
Single-cell pbulk	Mono_NonClassical	Day 1	TYMP	0.666622	10.189	4.53609	3.86714e-05	0.0103775	4.11528
Single-cell pbulk	Mono_NonClassical	Day 1	VRK2	0.549765	5.55672	4.35057	3.92127e-05	0.0103775	4.11207
Single-cell pbulk	Mono_NonClassical	Day 1	ABHD17A	-0.278536	6.84478	-4.32198	4.49496e-05	0.0112099	-4.08045
Single-cell pbulk	Mono_NonClassical	Day 1	TUBA1B	0.490583	9.82608	4.4602	4.5091e-05	0.0112099	4.07971
Single-cell pbulk	Mono_NonClassical	Day 1	ANKRD13A	0.399183	6.70787	4.2698	4.90507e-05	0.0118356	4.0601
Single-cell pbulk	Mono_NonClassical	Day 1	NUP214	-0.323276	7.07504	-4.2931	5.24606e-05	0.0120968	-4.04439
Single-cell pbulk	Mono_NonClassical	Day 1	FILIP1L	1.53727	2.79413	4.21513	5.57375e-05	0.0120968	4.03017
Single-cell pbulk	Mono_NonClassical	Day 1	PSMA4	0.36349	7.64539	4.22857	5.599e-05	0.0120968	4.0291
Single-cell pbulk	Mono_NonClassical	Day 1	GBP5	1.60881	6.31926	4.2368	5.70357e-05	0.0120968	4.02475
Single-cell pbulk	Mono_NonClassical	Day 1	TNFRSF14	0.318909	7.73098	4.29249	5.75054e-05	0.0120968	4.02282
Single-cell pbulk	Mono_NonClassical	Day 1	PCGF5	0.294715	7.48763	4.20076	6.48611e-05	0.013303	3.99439
Single-cell pbulk	Mono_NonClassical	Day 1	AGBL3	1.76138	0.476827	4.15909	6.84923e-05	0.0137051	3.98146
Single-cell pbulk	Mono_NonClassical	Day 1	C4orf32	0.554174	5.36193	4.16863	8.60977e-05	0.016561	3.92676
Single-cell pbulk	Mono_NonClassical	Day 1	GBP4	1.07829	7.02623	4.16311	8.79079e-05	0.016561	3.92175
Single-cell pbulk	Mono_NonClassical	Day 1	FCGR1B	1.51138	4.02724	4.1399	8.88205e-05	0.016561	3.91926
Single-cell pbulk	Mono_NonClassical	Day 1	YPEL3	-0.565104	7.1999	-4.21676	0.000105752	0.0192797	-3.877
Single-cell pbulk	Mono_NonClassical	Day 1	RAB24	0.298685	8.33189	4.17727	0.000113139	0.0201781	3.86053
Single-cell pbulk	Mono_NonClassical	Day 1	STAT3	0.349567	7.18786	4.04558	0.000118899	0.0207542	3.84839
Single-cell pbulk	Mono_NonClassical	Day 1	MAF	-2.03216	3.25098	-4.21766	0.000133634	0.0228402	-3.81966
Single-cell pbulk	Mono_NonClassical	Day 1	EIF3G	-0.223503	7.80183	-4.01513	0.00013875	0.0232307	-3.81039
Single-cell pbulk	Mono_NonClassical	Day 1	SNX10	0.36676	8.04704	4.01343	0.00015095	0.0247678	3.7895
Single-cell pbulk	Mono_NonClassical	Day 1	SRPK2	-0.449067	5.99651	-3.93989	0.000192287	0.0309318	-3.72894
Single-cell pbulk	Mono_NonClassical	Day 1	CSTA	-0.378944	7.49925	-3.97849	0.000202947	0.0320189	-3.71532
Single-cell pbulk	Mono_NonClassical	Day 1	C5orf56	0.542614	5.93781	3.92774	0.000212987	0.0329687	3.70309
Single-cell pbulk	Mono_NonClassical	Day 1	STAT2	0.501395	7.03141	3.87872	0.000221661	0.0336761	3.69296
Single-cell pbulk	Mono_NonClassical	Day 1	RCN1	0.622224	4.4361	3.87494	0.000230019	0.0343105	3.68354
Single-cell pbulk	Mono_NonClassical	Day 1	MTG1	0.455082	5.31248	3.87028	0.000245042	0.0355198	3.66739
Single-cell pbulk	Mono_NonClassical	Day 1	APOBEC3C	0.421691	6.18588	3.83824	0.000246785	0.0355198	3.66557
Single-cell pbulk	Mono_NonClassical	Day 1	SLC31A2	0.56354	8.03791	3.80485	0.000259891	0.0367611	3.65231
Single-cell pbulk	Mono_NonClassical	Day 1	RNF130	-0.201472	8.79663	-3.82302	0.000267266	0.0367962	-3.64512
Single-cell pbulk	Mono_NonClassical	Day 1	APOL3	0.598456	5.43745	3.79828	0.00028139	0.0367962	3.63186
Single-cell pbulk	Mono_NonClassical	Day 1	ACSL5	0.540262	5.38125	3.82344	0.000282554	0.0367962	3.63079
Single-cell pbulk	Mono_NonClassical	Day 1	ZNF670	-1.33549	1.25022	-3.7802	0.000287589	0.0367962	-3.62623
Single-cell pbulk	Mono_NonClassical	Day 1	ALPK1	0.673659	4.63031	3.78528	0.000292471	0.0367962	3.62188
Single-cell pbulk	Mono_NonClassical	Day 1	HLA-F	0.432528	8.12346	3.87731	0.000293128	0.0367962	3.6213
Single-cell pbulk	Mono_NonClassical	Day 1	UBE2Z	0.502636	6.34922	3.85789	0.000303056	0.0367962	3.61267
Single-cell pbulk	Mono_NonClassical	Day 1	SNX21	-0.787846	3.94385	-3.73181	0.000307586	0.0367962	-3.60883
Single-cell pbulk	Mono_NonClassical	Day 1	RP11-386G11.10	0.594598	5.19597	3.78352	0.000308429	0.0367962	3.60812
Single-cell pbulk	Mono_NonClassical	Day 1	VAMP5	0.805436	8.16221	3.82737	0.000310011	0.0367962	3.60679
Single-cell pbulk	Mono_NonClassical	Day 1	CAMK1	-0.320274	7.75713	-3.81048	0.000313755	0.0367962	-3.60367
Single-cell pbulk	Mono_NonClassical	Day 1	AP1G1	0.422671	5.32007	3.74191	0.000314775	0.0367962	3.60283
Single-cell pbulk	Mono_NonClassical	Day 1	SYF2	-0.233152	7.09534	-3.75259	0.000318446	0.0367962	-3.59981
Single-cell pbulk	Mono_NonClassical	Day 1	PSTPIP2	0.448187	6.63323	3.71168	0.000374592	0.0426827	3.55737
Single-cell pbulk	Mono_NonClassical	Day 1	TTC17	0.282163	6.27203	3.66821	0.000384126	0.0431695	3.55076
Single-cell pbulk	Mono_NonClassical	Day 1	ZG16B	-0.704562	4.28785	-3.74703	0.000403339	0.0447162	-3.53789
Single-cell pbulk	Mono_NonClassical	Day 1	IER5L	-0.765988	4.80816	-3.68039	0.000442291	0.0481858	-3.51347
Single-cell pbulk	Mono_NonClassical	Day 1	WDFY1	0.410255	6.09451	3.65144	0.000446382	0.0481858	3.51103
Single-cell pbulk	Mono_NonClassical	Day 1	GUK1	0.203615	8.21617	3.66609	0.000461037	0.0486852	3.50243
Single-cell pbulk	Mono_NonClassical	Day 1	RP13-188A5.1	1.61041	0.398605	3.61522	0.000462877	0.0486852	3.50137
Single-cell pbulk	Mono_NonClassical	Day 1	NUB1	0.391183	6.732	3.6358	0.000475005	0.0491906	3.49447
Single-cell pbulk	Mono_NonClassical	Day 1	AC003075.4	-1.07535	2.41988	-3.62399	0.000481337	0.0491906	-3.49093
Single-cell pbulk	Mono_NonClassical	Day 1	UQCRB	-0.231128	9.00787	-3.6627	0.000496336	0.0491906	-3.48273
Single-cell pbulk	Mono_NonClassical	Day 1	PHYKPL	0.306905	6.80505	3.63076	0.000502865	0.0491906	3.47923
Single-cell pbulk	Mono_NonClassical	Day 1	GMFG	-0.184878	9.1804	-3.68013	0.000505326	0.0491906	-3.47792
Single-cell pbulk	Mono_NonClassical	Day 1	MERTK	-0.770078	4.48632	-3.64644	0.000512162	0.0491906	-3.47431
Single-cell pbulk	Mono_NonClassical	Day 1	BATF2	1.5825	2.08762	3.6036	0.000516705	0.0491906	3.47194
Single-cell pbulk	Mono_NonClassical	Day 1	LY86	-0.915102	6.3443	-3.80279	0.00052162	0.0491906	-3.4694
Single-cell pbulk	Mono_NonClassical	Day 1	PIM1	0.865293	4.4823	3.60518	0.000525732	0.0491906	3.46729
Single-cell pbulk	Mono_NonClassical	Day 1	ZNF581	-0.443777	5.78185	-3.64425	0.000527642	0.0491906	-3.46632
Single-cell pbulk	Mono_NonClassical	Day 1	XRN1	0.356657	6.57193	3.58938	0.000538401	0.0495223	3.46089
Single-cell pbulk	Mono_NonClassical	Day 1	FGL2	0.355757	9.4709	3.63513	0.000543693	0.0495223	3.45825
Single-cell pbulk	Mono_NonClassical	Day 1	FCGRT	-0.377272	8.3934	-3.69213	0.000550871	0.0495223	-3.45472
Single-cell pbulk	Mono_NonClassical	Day 1	EVI2B	-0.351245	7.21366	-3.63849	0.000555345	0.0495223	-3.45254
Single-cell pbulk	Mono_NonClassical	Day 1	PYGO2	0.67816	3.93755	3.56656	0.000565975	0.0499275	3.44742
Single-cell pbulk	Mono_NonClassical	Day 1	SERPINA1	0.260608	11.2468	3.72266	0.000573406	0.0500449	3.44389
Single-cell pbulk	Mono_NonClassical	Day 1	CLEC4E	-1.69313	1.05015	-3.5673	0.000604506	0.0516257	-3.42958
Single-cell pbulk	Mono_NonClassical	Day 1	MZT2B	-0.318387	7.3205	-3.64163	0.000611401	0.0516257	-3.42651
Single-cell pbulk	Mono_NonClassical	Day 1	CEACAM21	1.59932	2.41088	3.61058	0.000619625	0.0516257	3.42288
Single-cell pbulk	Mono_NonClassical	Day 1	RPL38	-0.159189	9.05237	-3.56759	0.000622301	0.0516257	-3.4217
Single-cell pbulk	Mono_NonClassical	Day 1	LYSMD2	0.372926	6.79093	3.56519	0.000624893	0.0516257	3.42057
Single-cell pbulk	Mono_NonClassical	Day 1	RP11-106M3.3	-1.04618	2.51253	-3.58649	0.000629275	0.0516257	-3.41867
Single-cell pbulk	Mono_NonClassical	Day 1	RPL11	-0.143472	11.6634	-3.61463	0.000646099	0.0524812	-3.41149
Single-cell pbulk	Mono_NonClassical	Day 1	NAP1L1	-0.261102	9.97881	-3.61168	0.000722358	0.0578363	-3.38095
Single-cell pbulk	Mono_NonClassical	Day 1	AP2S1	-0.2329	8.38394	-3.58734	0.0007284	0.0578363	-3.37866
Single-cell pbulk	Mono_NonClassical	Day 1	GNB4	0.356179	6.35337	3.51034	0.000733176	0.0578363	3.37686
Single-cell pbulk	Mono_NonClassical	Day 1	LCP2	0.269414	8.35764	3.51382	0.000751292	0.058701	3.37014
Single-cell pbulk	Mono_NonClassical	Day 1	MS4A6A	-1.15879	6.00536	-3.6121	0.000799622	0.0618877	-3.35293
Single-cell pbulk	Mono_NonClassical	Day 1	TRIM69	0.624178	5.49377	3.55482	0.000817325	0.0626667	3.34686
Single-cell pbulk	Mono_NonClassical	Day 1	IL13RA1	-1.14159	3.51461	-3.48669	0.00083402	0.0633546	-3.34125
Single-cell pbulk	Mono_NonClassical	Day 1	CRTAP	-0.418918	6.07681	-3.47067	0.000875173	0.0655224	-3.32786
Single-cell pbulk	Mono_NonClassical	Day 1	ZFAS1	-0.365075	8.32589	-3.57676	0.000878531	0.0655224	-3.32679
Single-cell pbulk	Mono_NonClassical	Day 1	RPL12	-0.218241	11.3345	-3.55523	0.000898178	0.0663843	-3.32062
Single-cell pbulk	Mono_NonClassical	Day 1	ITGAM	-1.01392	4.42713	-3.50881	0.000934394	0.0684443	-3.30957
Single-cell pbulk	Mono_NonClassical	Day 1	MYL12A	0.156819	9.50589	3.4708	0.000972536	0.0700315	3.29835
Single-cell pbulk	Mono_NonClassical	Day 1	SFT2D2	0.292672	6.91855	3.42123	0.000973134	0.0700315	3.29818
Single-cell pbulk	Mono_NonClassical	Day 1	GRB10	-1.59096	1.10077	-3.38958	0.00098404	0.0702005	-3.29505
Single-cell pbulk	Mono_NonClassical	Day 1	STX11	0.361652	7.8686	3.43996	0.00101705	0.0719299	3.28577
Single-cell pbulk	Mono_NonClassical	Day 1	P2RX7	0.72752	4.90493	3.43621	0.00105233	0.0737894	3.27615
Single-cell pbulk	Mono_NonClassical	Day 1	DENND1B	0.639253	4.41265	3.39362	0.00107371	0.07465	3.27047
Single-cell pbulk	Mono_NonClassical	Day 1	DTX3L	0.517246	5.93888	3.4023	0.00108749	0.0748247	3.26686
Single-cell pbulk	Mono_NonClassical	Day 1	NAPA	0.239464	7.45993	3.39873	0.00109446	0.0748247	3.26505
Single-cell pbulk	Mono_NonClassical	Day 1	CASP4	0.362102	7.03229	3.39089	0.00113807	0.0771628	3.25396
Single-cell pbulk	Mono_NonClassical	Day 1	MRPL11	-0.26985	6.02598	-3.34086	0.00115976	0.0773438	-3.2486
Single-cell pbulk	Mono_NonClassical	Day 1	PGLS	-0.169665	8.63044	-3.37914	0.00116517	0.0773438	-3.24727
Single-cell pbulk	Mono_NonClassical	Day 1	ALKBH7	-0.318319	6.86079	-3.40244	0.00116902	0.0773438	-3.24633
Single-cell pbulk	Mono_NonClassical	Day 1	SMIM13	-0.813292	2.54639	-3.33368	0.00118137	0.0775358	-3.24334
Single-cell pbulk	Mono_NonClassical	Day 1	BNIP3L	-0.285457	6.67536	-3.36229	0.00122893	0.080017	-3.23208
Single-cell pbulk	Mono_NonClassical	Day 1	DHX15	0.303293	5.57742	3.32796	0.00125226	0.080894	3.2267
Single-cell pbulk	Mono_NonClassical	Day 1	IFNGR2	0.267817	8.37182	3.40074	0.00127251	0.0809405	3.22211
Single-cell pbulk	Mono_NonClassical	Day 1	RARRES3	0.518152	7.1601	3.34626	0.00127319	0.0809405	3.22196
Single-cell pbulk	Mono_NonClassical	Day 1	CTD-2341M24.1	1.29661	2.46804	3.30832	0.00128258	0.0809405	3.21985
Single-cell pbulk	Mono_NonClassical	Day 1	ZC3H13	-0.264219	6.46259	-3.33843	0.00129568	0.0810507	-3.21693
Single-cell pbulk	Mono_NonClassical	Day 1	KCNMA1	3.28892	3.56731	3.50596	0.00131145	0.0810507	3.21346
Single-cell pbulk	Mono_NonClassical	Day 1	MAZ	-0.372937	6.25208	-3.34231	0.00131396	0.0810507	-3.21291
Single-cell pbulk	Mono_NonClassical	Day 1	ETV7	1.90752	1.66925	3.33633	0.00132825	0.0813205	3.20981
Single-cell pbulk	Mono_NonClassical	Day 1	KIF21B	0.458824	5.18924	3.33411	0.00136703	0.08238	3.20152
Single-cell pbulk	Mono_NonClassical	Day 1	LRP1	-0.351444	7.24427	-3.33902	0.00137092	0.08238	-3.2007
Single-cell pbulk	Mono_NonClassical	Day 1	PCSK5	-1.52373	1.40614	-3.2866	0.00137568	0.08238	-3.19971
Single-cell pbulk	Mono_NonClassical	Day 1	SAMD1	-0.845986	3.28586	-3.29693	0.00140622	0.0835363	-3.19337
Single-cell pbulk	Mono_NonClassical	Day 1	TNFRSF21	-1.52189	0.230448	-3.32089	0.00141535	0.0835363	-3.1915
Single-cell pbulk	Mono_NonClassical	Day 1	RHBDF2	0.322481	5.97301	3.27498	0.00142807	0.0836852	3.18892
Single-cell pbulk	Mono_NonClassical	Day 1	FCGR1A	1.34849	3.98595	3.30925	0.0014526	0.0844282	3.18399
Single-cell pbulk	Mono_NonClassical	Day 1	TGFBI	-0.496817	7.31317	-3.39427	0.00146134	0.0844282	-3.18225
Single-cell pbulk	Mono_NonClassical	Day 1	LRSAM1	-0.538932	3.85531	-3.28915	0.00148966	0.0850042	-3.17669
Single-cell pbulk	Mono_NonClassical	Day 1	RPL28	-0.178208	12.1335	-3.39017	0.00150882	0.0850042	-3.17298
Single-cell pbulk	Mono_NonClassical	Day 1	ZNF358	-1.34616	1.6997	-3.25756	0.00151037	0.0850042	-3.17268
Single-cell pbulk	Mono_NonClassical	Day 1	GSDMD	0.383809	6.3768	3.28436	0.00151275	0.0850042	3.17223
Single-cell pbulk	Mono_NonClassical	Day 1	MTA2	0.315468	5.60833	3.26007	0.00158795	0.0885332	3.15811
Single-cell pbulk	Mono_NonClassical	Day 1	ARHGAP24	-0.885738	3.44315	-3.3097	0.00159714	0.0885332	-3.15643
Single-cell pbulk	Mono_NonClassical	Day 1	PRDX1	0.306065	8.28981	3.31933	0.00161541	0.0889453	3.15311
Single-cell pbulk	Mono_NonClassical	Day 1	CD74	0.348475	12.7461	3.37233	0.00165083	0.0902891	3.14677
Single-cell pbulk	Mono_NonClassical	Day 1	EXOC2	0.477419	4.69381	3.24118	0.0016788	0.0912112	3.14186
Single-cell pbulk	Mono_NonClassical	Day 1	MYOF	0.444465	7.14138	3.2927	0.00169754	0.0913082	3.1386
Single-cell pbulk	Mono_NonClassical	Day 1	RPL14	-0.145573	10.8125	-3.27985	0.00170985	0.0913082	-3.13649
Single-cell pbulk	Mono_NonClassical	Day 1	RPL37	-0.166547	10.6353	-3.30366	0.00172768	0.0913082	-3.13344
Single-cell pbulk	Mono_NonClassical	Day 1	AC116366.5	-1.40266	0.655123	-3.24256	0.00174001	0.0913082	-3.13136
Single-cell pbulk	Mono_NonClassical	Day 1	IL27RA	-0.705633	4.65887	-3.29602	0.001746	0.0913082	-3.13035
Single-cell pbulk	Mono_NonClassical	Day 1	ANKRD22	2.265	1.3434	3.22775	0.00174736	0.0913082	3.13012
Single-cell pbulk	Mono_NonClassical	Day 1	EFHD2	0.140354	9.47946	3.29444	0.00175942	0.0913563	3.1281
Single-cell pbulk	Mono_NonClassical	Day 1	GAS7	-0.484488	5.76475	-3.27461	0.0017708	0.0913687	-3.1262
Single-cell pbulk	Mono_NonClassical	Day 1	HEXB	-0.393395	5.58712	-3.24568	0.00184822	0.0944053	-3.1136
Single-cell pbulk	Mono_NonClassical	Day 1	C16orf74	-1.4205	2.51723	-3.21769	0.0018532	0.0944053	-3.1128
Single-cell pbulk	Mono_NonClassical	Day 1	TRAFD1	0.411125	5.72618	3.21893	0.00186417	0.0944053	3.11106
Single-cell pbulk	Mono_NonClassical	Day 1	KPNB1	0.254226	7.11841	3.18262	0.00192299	0.0967864	3.10188
Single-cell pbulk	Mono_NonClassical	Day 1	RALGPS1	0.827605	2.95192	3.18422	0.0019435	0.097194	3.09873
Single-cell pbulk	Mono_NonClassical	Day 1	ASGR1	-0.612791	5.62568	-3.28545	0.00195478	0.097194	-3.09702
Single-cell pbulk	Mono_NonClassical	Day 1	TTLL3	0.659209	4.20803	3.17444	0.00197503	0.0976092	3.09396
Single-cell pbulk	Mono_NonClassical	Day 28	C19orf59	-2.19102	0.240948	-4.66085	1.23961e-05	0.101698	-4.3705
Single-cell pbulk	Mono_NonClassical	Day 1	TRMT44	-0.684528	3.00814	-3.15891	0.00207878	0.102051	-3.07874
Single-cell pbulk	Mono_NonClassical	Day 1	HCST	-0.313776	8.00277	-3.2517	0.00209637	0.102051	-3.07623
Single-cell pbulk	Mono_NonClassical	Day 1	TMEM170B	-0.681904	3.79943	-3.21544	0.00210222	0.102051	-3.0754
Single-cell pbulk	Mono_NonClassical	Day 1	SASH1	-0.747277	5.37086	-3.2953	0.00211828	0.102226	-3.07313
Single-cell pbulk	Mono_NonClassical	Day 1	FBXO18	0.49388	4.61744	3.17271	0.00221434	0.105721	3.05987
Single-cell pbulk	Mono_NonClassical	Day 1	MAP4K1	-0.863523	3.829	-3.21902	0.00221648	0.105721	-3.05958
Single-cell pbulk	Mono_NonClassical	Day 1	ARF1	0.152114	8.49505	3.16366	0.00226345	0.107175	3.05329
Single-cell pbulk	Mono_NonClassical	Day 1	AHR	-0.758141	5.30358	-3.24547	0.00227789	0.107175	-3.05138
Single-cell pbulk	Mono_NonClassical	Day 1	OGFRL1	-0.265244	7.07733	-3.15803	0.00229215	0.107175	-3.04951
Single-cell pbulk	Mono_NonClassical	Day 1	RP11-453F18--B.1	1.37156	1.21125	3.12788	0.00230535	0.107175	3.04779
Single-cell pbulk	Mono_NonClassical	Day 1	PLB1	-0.778698	4.02238	-3.18487	0.00231228	0.107175	-3.04688
Single-cell pbulk	Mono_NonClassical	Day 1	AGPAT4	-0.476553	4.50754	-3.13704	0.00237522	0.109217	-3.0388
Single-cell pbulk	Mono_NonClassical	Day 1	TMEM243	0.242708	5.84509	3.12953	0.00238298	0.109217	3.03782
Single-cell pbulk	Mono_NonClassical	Day 1	SDC3	1.57925	2.29363	3.11997	0.00243081	0.110791	3.03182
Single-cell pbulk	Mono_NonClassical	Day 1	C19orf59	-1.43262	0.240948	-3.13543	0.00246034	0.111385	-3.02818
Single-cell pbulk	Mono_NonClassical	Day 1	FOXO1	-0.412986	5.64208	-3.12625	0.002471	0.111385	-3.02687
Single-cell pbulk	Mono_NonClassical	Day 1	MNT	-0.39631	4.88986	-3.10016	0.00249107	0.111676	-3.02442
Single-cell pbulk	Mono_NonClassical	Day 1	HLA-DRA	0.366335	11.2531	3.21626	0.00251932	0.111915	3.02101
Single-cell pbulk	Mono_NonClassical	Day 1	USP42	0.434804	4.45746	3.09626	0.00252367	0.111915	3.02049
Single-cell pbulk	Mono_NonClassical	Day 1	MITD1	0.460704	4.75371	3.08841	0.00257268	0.113475	3.01466
Single-cell pbulk	Mono_NonClassical	Day 1	IL15	0.506232	5.33666	3.15477	0.00261712	0.114817	3.00946
Single-cell pbulk	Mono_NonClassical	Day 1	KIAA1147	-0.918719	2.68058	-3.10315	0.00265955	0.115668	-3.00457
Single-cell pbulk	Mono_NonClassical	Day 1	CNDP2	0.412372	6.72148	3.11141	0.0026647	0.115668	3.00398
Single-cell pbulk	Mono_NonClassical	Day 1	ATL2	-0.459045	3.64835	-3.06999	0.00272102	0.116597	-2.99761
Single-cell pbulk	Mono_NonClassical	Day 1	AMICA1	-0.475101	7.50036	-3.18978	0.00272559	0.116597	-2.9971
Single-cell pbulk	Mono_NonClassical	Day 1	FCGR3B	0.629383	5.13255	3.13164	0.00272876	0.116597	2.99675
Single-cell pbulk	Mono_NonClassical	Day 1	TAPBP	0.313577	7.62028	3.10527	0.00277665	0.118029	2.99144
Single-cell pbulk	Mono_NonClassical	Day 1	HNRNPR	0.159845	7.43496	3.07932	0.00281073	0.118186	2.98771
Single-cell pbulk	Mono_NonClassical	Day 1	CEBPD	-0.656276	8.8327	-3.13265	0.00281576	0.118186	-2.98717
Single-cell pbulk	Mono_NonClassical	Day 1	N4BP2L1	0.358012	5.46692	3.0577	0.00282357	0.118186	2.98632
Single-cell pbulk	Mono_NonClassical	Day 1	FCGR3A	0.209281	11.2055	3.14411	0.002876	0.11977	2.98069
Single-cell pbulk	Mono_NonClassical	Day 1	CD302	-0.316634	7.65904	-3.10687	0.00291831	0.120918	-2.97621
Single-cell pbulk	Mono_NonClassical	Day 1	CALCOCO2	0.21311	7.4418	3.0435	0.00295402	0.121783	2.97248
Single-cell pbulk	Mono_NonClassical	Day 1	H2AFY	-0.178192	8.41508	-3.08897	0.00301316	0.123198	-2.96639
Single-cell pbulk	Mono_NonClassical	Day 1	PTPN6	0.207048	9.73194	3.12836	0.00302943	0.123198	2.96474
Single-cell pbulk	Mono_NonClassical	Day 1	MTMR1	-0.472244	4.13563	-3.05798	0.00303341	0.123198	-2.96433
Single-cell pbulk	Mono_NonClassical	Day 1	TMEM127	-0.254558	6.41881	-3.05695	0.00308176	0.124546	-2.95946
Single-cell pbulk	Mono_NonClassical	Day 1	CPED1	0.920807	3.66749	3.07183	0.00316248	0.126085	2.95149
Single-cell pbulk	Mono_NonClassical	Day 1	CNOT6L	0.265937	6.25375	3.03347	0.00316289	0.126085	2.95145
Single-cell pbulk	Mono_NonClassical	Day 1	HNRNPA2B1	0.120266	9.99714	3.0701	0.00316596	0.126085	2.95115
Single-cell pbulk	Mono_NonClassical	Day 1	SH3BP5	-0.649415	4.84427	-3.087	0.00322579	0.127071	-2.94536
Single-cell pbulk	Mono_NonClassical	Day 1	TMEM256	-0.317427	6.05199	-3.04491	0.00324827	0.127071	-2.94321
Single-cell pbulk	Mono_NonClassical	Day 1	NENF	-0.291883	5.99238	-3.03764	0.00324847	0.127071	-2.94319
Single-cell pbulk	Mono_NonClassical	Day 1	ABHD5	-0.517807	5.17823	-3.06219	0.00325266	0.127071	-2.94279
Single-cell pbulk	Mono_NonClassical	Day 1	PLEKHA4	-1.40508	-0.0077595	-3.01854	0.00332666	0.129345	-2.93582
Single-cell pbulk	Mono_NonClassical	Day 1	RPL32	-0.170398	11.4218	-3.10388	0.00336582	0.130251	-2.93219
Single-cell pbulk	Mono_NonClassical	Day 1	RP11-1143G9.4	-0.815439	5.39969	-3.10756	0.00342487	0.131891	-2.92678
Single-cell pbulk	Mono_NonClassical	Day 1	FCGBP	-1.90087	0.624084	-3.03205	0.00344034	0.131891	-2.92538
Single-cell pbulk	Mono_NonClassical	Day 1	CD36	-0.708179	5.50632	-3.074	0.00346577	0.132247	-2.92309
Single-cell pbulk	Mono_NonClassical	Day 1	DUSP23	-0.331365	5.64704	-3.01291	0.00352901	0.134037	-2.91746
Single-cell pbulk	Mono_NonClassical	Day 1	PMVK	0.322586	6.53077	3.03067	0.00356995	0.134967	2.91386
Single-cell pbulk	Mono_NonClassical	Day 1	TKT	-0.204983	9.79953	-3.04392	0.00361848	0.136174	-2.90964
Single-cell pbulk	Mono_NonClassical	Day 1	RPS5	-0.202332	10.2377	-3.07645	0.00365152	0.13679	-2.90679
Single-cell pbulk	Mono_NonClassical	Day 1	ABCD4	-0.537259	3.77138	-2.96357	0.0037572	0.140109	-2.89786
Single-cell pbulk	Mono_NonClassical	Day 1	RP5-821D11.7	-1.20911	1.53449	-2.95822	0.00381887	0.141423	-2.89275
Single-cell pbulk	Mono_NonClassical	Day 1	SLC39A13	0.497001	4.59794	2.97091	0.00382689	0.141423	2.89209
Single-cell pbulk	Mono_NonClassical	Day 1	AMY2B	1.37455	1.2801	2.95479	0.00400337	0.147281	2.8779
Single-cell pbulk	Mono_NonClassical	Day 1	SOX4	-0.569518	5.7215	-2.98448	0.00407181	0.14913	-2.87254
Single-cell pbulk	Mono_NonClassical	Day 1	RPLP1	-0.192335	12.1663	-3.02525	0.00409855	0.149355	-2.87048
Single-cell pbulk	Mono_NonClassical	Day 1	FYB	0.191502	9.16185	2.97268	0.00411435	0.149355	2.86926
Single-cell pbulk	Mono_NonClassical	Day 28	RNF144A	-1.8168	-0.0739086	-4.31274	3.66721e-05	0.150429	-4.1275
Single-cell pbulk	Mono_NonClassical	Day 1	CCDC28B	-1.17195	1.39885	-2.92854	0.00417837	0.15101	-2.86437
Single-cell pbulk	Mono_NonClassical	Day 1	USP2	-1.33436	-0.0582497	-2.93667	0.00422572	0.151633	-2.8608
Single-cell pbulk	Mono_NonClassical	Day 1	GCH1	0.295144	7.61936	2.93571	0.00424	0.151633	2.85973
Single-cell pbulk	Mono_NonClassical	Day 1	RP11-327F22.1	0.867626	2.99588	2.92036	0.00427215	0.151633	2.85733
Single-cell pbulk	Mono_NonClassical	Day 1	SUCNR1	1.68379	2.10177	2.93785	0.00427874	0.151633	2.85685
Single-cell pbulk	Mono_NonClassical	Day 1	BCL2A1	0.348673	8.52876	3.00923	0.00428801	0.151633	2.85616
Single-cell pbulk	Mono_NonClassical	Day 1	NME1	-0.993238	2.59299	-2.93286	0.00430788	0.151682	-2.85469
Single-cell pbulk	Mono_NonClassical	Day 1	NMT1	0.272415	5.33623	2.91467	0.00434844	0.152456	2.85171
Single-cell pbulk	Mono_NonClassical	Day 1	CHCHD2	0.157236	9.19087	2.96583	0.00437991	0.152905	2.84942
Single-cell pbulk	Mono_NonClassical	Day 1	PITPNC1	-0.306002	5.90344	-2.9216	0.00443284	0.154098	-2.8456
Single-cell pbulk	Mono_NonClassical	Day 1	ASCC3	0.2836	5.86937	2.90277	0.00450692	0.155466	2.84031
Single-cell pbulk	Mono_NonClassical	Day 1	RPS28	-0.178173	10.9042	-2.98393	0.00452583	0.155466	-2.83898
Single-cell pbulk	Mono_NonClassical	Day 1	CUL1	0.422341	5.44885	2.91432	0.00452936	0.155466	2.83873
Single-cell pbulk	Mono_NonClassical	Day 1	MIR29A	1.18323	1.47324	2.9102	0.00454801	0.155466	2.83742
Single-cell pbulk	Mono_NonClassical	Day 1	ST3GAL2	-0.540234	3.84258	-2.92696	0.00459593	0.156452	-2.83407
Single-cell pbulk	Mono_NonClassical	Day 1	AC007246.3	0.698938	3.62998	2.90168	0.00463201	0.156925	2.83157
Single-cell pbulk	Mono_NonClassical	Day 1	CSF2RA	-0.409046	5.25807	-2.94364	0.00464807	0.156925	-2.83046
Single-cell pbulk	Mono_NonClassical	Day 1	C12orf5	0.338223	5.45022	2.91019	0.00475486	0.159872	2.82319
Single-cell pbulk	Mono_NonClassical	Day 1	PCM1	-0.243565	6.59785	-2.89205	0.00477525	0.159903	-2.82182
Single-cell pbulk	Mono_NonClassical	Day 1	CTD-2547L16.1	-1.43784	-0.0909733	-2.89562	0.00480374	0.160203	-2.81991
Single-cell pbulk	Mono_NonClassical	Day 1	EIF4E3	0.647706	4.78113	2.9322	0.00485972	0.161213	2.81619
Single-cell pbulk	Mono_NonClassical	Day 1	RP11-54O7.17	-1.46486	0.280227	-2.88141	0.00487332	0.161213	-2.81529
Single-cell pbulk	Mono_NonClassical	Day 1	HLA-G	-1.22259	1.97864	-2.92207	0.00490546	0.161497	-2.81318
Single-cell pbulk	Mono_NonClassical	Day 1	USP15	0.222714	7.81039	2.88279	0.00492128	0.161497	2.81214
Single-cell pbulk	Mono_NonClassical	Day 1	NBPF10	-0.253658	7.22052	-2.90062	0.00494455	0.161614	-2.81062
Single-cell pbulk	Mono_NonClassical	Day 1	CNTRL	0.232902	6.65208	2.90258	0.00498445	0.16169	2.80804
Single-cell pbulk	Mono_NonClassical	Day 1	RPS6KC1	0.315947	5.30596	2.87914	0.00501129	0.16169	2.80631
Single-cell pbulk	Mono_NonClassical	Day 1	KPNA3	-0.297533	5.45911	-2.88455	0.00502232	0.16169	-2.8056
Single-cell pbulk	Mono_NonClassical	Day 1	AIM2	1.28443	3.51628	2.91186	0.00504489	0.16169	2.80415
Single-cell pbulk	Mono_NonClassical	Day 1	MARCKS	-0.32537	8.43664	-2.93031	0.00504541	0.16169	-2.80412
Single-cell pbulk	Mono_NonClassical	Day 1	LDLRAD3	-0.779615	3.93141	-2.90795	0.00508874	0.162444	-2.80136
Single-cell pbulk	Mono_NonClassical	Day 1	S100A10	-0.338009	10.1091	-2.91506	0.00517311	0.163939	-2.79605
Single-cell pbulk	Mono_NonClassical	Day 1	TTC7A	-0.399932	5.29814	-2.88014	0.00517556	0.163939	-2.7959
Single-cell pbulk	Mono_NonClassical	Day 1	ARHGAP27	0.216782	7.21701	2.88321	0.00523528	0.164873	2.79219
Single-cell pbulk	Mono_NonClassical	Day 1	LAP3	0.786079	7.21968	2.89975	0.00524919	0.164873	2.79133
Single-cell pbulk	Mono_NonClassical	Day 1	COX5A	-0.174866	8.30298	-2.89258	0.00529409	0.164873	-2.78857
Single-cell pbulk	Mono_NonClassical	Day 1	THAP11	-0.257707	5.86334	-2.86233	0.00529503	0.164873	-2.78851
Single-cell pbulk	Mono_NonClassical	Day 1	RP11-344B5.2	-1.40578	0.722199	-2.87256	0.00532303	0.164873	-2.78681
Single-cell pbulk	Mono_NonClassical	Day 1	BTAF1	0.247359	5.82332	2.85935	0.00532561	0.164873	2.78665
Single-cell pbulk	Mono_NonClassical	Day 1	GSTK1	0.21499	8.89187	2.89346	0.00537338	0.165726	2.78375
Single-cell pbulk	Mono_NonClassical	Day 1	DNAAF1	-1.3835	0.0599042	-2.83849	0.00543348	0.166021	-2.78014
Single-cell pbulk	Mono_NonClassical	Day 1	C4orf48	-0.27249	7.27178	-2.90462	0.00544064	0.166021	-2.77972
Single-cell pbulk	Mono_NonClassical	Day 1	KLF7	-0.313984	5.30576	-2.84023	0.00544363	0.166021	-2.77954
Single-cell pbulk	Mono_NonClassical	Day 1	ANGPT1	-1.61148	0.779686	-2.84596	0.00549655	0.166581	-2.77639
Single-cell pbulk	Mono_NonClassical	Day 1	DDAH2	-0.333124	5.93338	-2.88185	0.00550952	0.166581	-2.77563
Single-cell pbulk	Mono_NonClassical	Day 1	TMSB10	0.190596	12.364	2.88508	0.00553286	0.166581	2.77425
Single-cell pbulk	Mono_NonClassical	Day 1	CRTC3	-0.607768	2.96927	-2.85788	0.00554322	0.166581	-2.77364
Single-cell pbulk	Mono_NonClassical	Day 1	RUNDC3B	1.29412	-0.0425438	2.84296	0.00565818	0.168944	2.76696
Single-cell pbulk	Mono_NonClassical	Day 1	VCAN	-0.555453	6.50112	-2.89724	0.00566796	0.168944	-2.7664
Single-cell pbulk	Mono_NonClassical	Day 1	PRPSAP1	-0.350481	4.84536	-2.8489	0.00568364	0.168944	-2.7655
Single-cell pbulk	Mono_NonClassical	Day 1	METRN	-0.584334	3.95245	-2.85162	0.00571597	0.168977	-2.76365
Single-cell pbulk	Mono_NonClassical	Day 1	CHMP6	-0.312579	5.09034	-2.82136	0.00573909	0.168977	-2.76233
Single-cell pbulk	Mono_NonClassical	Day 1	HLA-DPA1	0.407206	11.0134	2.9211	0.00574653	0.168977	2.7619
Single-cell pbulk	Mono_NonClassical	Day 1	CWC27	-0.332552	4.89487	-2.83283	0.00584274	0.170625	-2.75648
Single-cell pbulk	Mono_NonClassical	Day 1	LINC00152	0.537916	5.18593	2.85278	0.00584416	0.170625	2.7564
Single-cell pbulk	Mono_NonClassical	Day 1	RPL39	-0.13705	11.0012	-2.88176	0.00591362	0.170879	-2.75253
Single-cell pbulk	Mono_NonClassical	Day 1	CTB-178M22.2	1.48184	-0.305442	2.87158	0.00591867	0.170879	2.75225
Single-cell pbulk	Mono_NonClassical	Day 1	ATP1B3	0.315816	7.58302	2.86049	0.00592011	0.170879	2.75217
Single-cell pbulk	Mono_NonClassical	Day 1	NRD1	0.224836	6.76679	2.80764	0.00594169	0.170879	2.75098
Single-cell pbulk	Mono_NonClassical	Day 1	CD300LB	-1.03278	2.69225	-2.83108	0.00595704	0.170879	-2.75014
Single-cell pbulk	Mono_NonClassical	Day 1	FAM126A	0.31702	6.27026	2.83763	0.0060497	0.172933	2.74508
Single-cell pbulk	Mono_NonClassical	Day 1	DICER1	-0.224169	7.20071	-2.85965	0.00609213	0.173541	-2.74278
Single-cell pbulk	Mono_NonClassical	Day 1	ICAM3	-0.342279	8.19352	-2.88887	0.00621604	0.176427	-2.73616
Single-cell pbulk	Mono_NonClassical	Day 1	CCT4	0.164679	7.10104	2.79702	0.00623646	0.176427	2.73508
Single-cell pbulk	Mono_NonClassical	Day 1	GUCY1A3	0.819026	4.46691	2.85351	0.00630268	0.177026	2.7316
Single-cell pbulk	Mono_NonClassical	Day 1	DPYD	0.215889	7.29863	2.82299	0.00631981	0.177026	2.73071
Single-cell pbulk	Mono_NonClassical	Day 1	SAMD9L	0.642822	6.27517	2.81592	0.00632235	0.177026	2.73058
Single-cell pbulk	Mono_NonClassical	Day 1	NEB	1.41034	0.0945244	2.79835	0.00634494	0.177054	2.7294
Single-cell pbulk	Mono_NonClassical	Day 1	POLB	0.411241	4.86275	2.79305	0.00641901	0.178514	2.72557
Single-cell pbulk	Mono_NonClassical	Day 1	ABCC1	-0.352853	5.40511	-2.80355	0.00644194	0.178546	-2.72439
Single-cell pbulk	Mono_NonClassical	Day 1	MAPRE2	0.296024	6.51148	2.81336	0.00653667	0.179486	2.71957
Single-cell pbulk	Mono_NonClassical	Day 1	CPSF2	0.271752	5.42456	2.78035	0.00654369	0.179486	2.71922
Single-cell pbulk	Mono_NonClassical	Day 1	RP11-540K16.1	-1.26044	0.82369	-2.79805	0.00657474	0.179486	-2.71765
Single-cell pbulk	Mono_NonClassical	Day 1	LPCAT3	0.382326	5.53373	2.7835	0.00657866	0.179486	2.71745
Single-cell pbulk	Mono_NonClassical	Day 1	RMDN2	0.6845	3.27659	2.80249	0.00660369	0.179486	2.7162
Single-cell pbulk	Mono_NonClassical	Day 1	TMEM9	-1.01104	3.40667	-2.84882	0.00660711	0.179486	-2.71602
Single-cell pbulk	Mono_NonClassical	Day 1	PARP9	0.619642	6.374	2.82059	0.00665769	0.179756	2.7135
Single-cell pbulk	Mono_NonClassical	Day 1	SUCLG2	0.344105	5.47813	2.79865	0.00666089	0.179756	2.71334
Single-cell pbulk	Mono_NonClassical	Day 1	ADAR	0.264013	7.73896	2.79955	0.00671931	0.180161	2.71044
Single-cell pbulk	Mono_NonClassical	Day 1	APOBEC3D	0.808212	3.23351	2.77757	0.00672586	0.180161	2.71012
Single-cell pbulk	Mono_NonClassical	Day 1	UBALD2	-0.291792	6.78012	-2.79389	0.00677326	0.180161	-2.70779
Single-cell pbulk	Mono_NonClassical	Day 1	PDK4	-0.809179	5.60735	-2.8423	0.00678014	0.180161	-2.70745
Single-cell pbulk	Mono_NonClassical	Day 1	APOL1	0.709269	3.68444	2.76844	0.00679626	0.180161	2.70667
Single-cell pbulk	Mono_NonClassical	Day 1	ZNF524	-0.250175	6.04725	-2.78401	0.00680766	0.180161	-2.70611
Single-cell pbulk	Mono_NonClassical	Day 1	CPT1A	-0.41964	5.60037	-2.7937	0.00683318	0.180255	-2.70487
Single-cell pbulk	Mono_NonClassical	Day 1	DUSP5	0.573786	7.05398	2.8017	0.00696577	0.183164	2.69848
Single-cell pbulk	Mono_NonClassical	Day 1	TNFSF10	0.554179	8.81228	2.78479	0.00719219	0.188513	2.68781
Single-cell pbulk	Mono_NonClassical	Day 1	ACTB	0.177516	14.2396	2.81337	0.00723337	0.188989	2.6859
Single-cell pbulk	Mono_NonClassical	Day 1	TCTEX1D4	-1.17323	1.113	-2.74442	0.00739297	0.192216	-2.6786
Single-cell pbulk	Mono_NonClassical	Day 1	IQCE	-0.454576	4.07388	-2.75462	0.00740372	0.192216	-2.67812
Single-cell pbulk	Mono_NonClassical	Day 1	USB1	0.2531	5.75043	2.74208	0.00745664	0.192774	2.67573
Single-cell pbulk	Mono_NonClassical	Day 1	ZBTB16	-1.06983	3.05993	-2.7996	0.00748305	0.192774	-2.67455
Single-cell pbulk	Mono_NonClassical	Day 1	TREML4	-1.78299	-0.187678	-2.79861	0.00749572	0.192774	-2.67398
Single-cell pbulk	Mono_NonClassical	Day 1	CD37	-0.149829	9.96649	-2.77253	0.00755411	0.192775	-2.67138
Single-cell pbulk	Mono_NonClassical	Day 1	BTBD2	-0.498465	4.13325	-2.73985	0.00755694	0.192775	-2.67125
Single-cell pbulk	Mono_NonClassical	Day 1	UNC93B1	0.171811	7.94706	2.76239	0.0075799	0.192775	2.67023
Single-cell pbulk	Mono_NonClassical	Day 1	SLC8A1	0.316675	7.3463	2.77754	0.00758974	0.192775	2.6698
Single-cell pbulk	Mono_NonClassical	Day 1	PARP14	0.473067	7.00721	2.75851	0.00763158	0.192847	2.66795
Single-cell pbulk	Mono_NonClassical	Day 1	RPS15	-0.116144	11.103	-2.76133	0.0076396	0.192847	-2.6676
Single-cell pbulk	Mono_NonClassical	Day 1	AVEN	-0.520865	3.39161	-2.72942	0.00786293	0.197876	-2.6579
Single-cell pbulk	Mono_NonClassical	Day 1	CUTA	-0.224251	6.67418	-2.72712	0.00799075	0.200477	-2.65246
Single-cell pbulk	Mono_NonClassical	Day 1	SCO2	0.546938	5.1453	2.73345	0.00804229	0.201155	2.65029
Single-cell pbulk	Mono_NonClassical	Day 1	CALHM2	0.3309	6.82511	2.72378	0.00807061	0.20125	2.6491
Single-cell pbulk	Mono_NonClassical	Day 1	GAPT	-0.399149	6.03491	-2.73338	0.00810821	0.201276	-2.64753
Single-cell pbulk	Mono_NonClassical	Day 1	AC115618.1	1.24102	0.980653	2.69789	0.00812071	0.201276	2.64701
Single-cell pbulk	Mono_NonClassical	Day 1	CKS1B	0.268302	5.67495	2.71275	0.00815356	0.201481	2.64564
Single-cell pbulk	Mono_NonClassical	Day 1	CCDC88A	-0.293995	6.7955	-2.73484	0.00824522	0.202689	-2.64186
Single-cell pbulk	Mono_NonClassical	Day 1	NDUFAF7	0.461913	3.8974	2.70621	0.00825615	0.202689	2.64141
Single-cell pbulk	Mono_NonClassical	Day 1	DRAP1	0.174781	9.36524	2.7472	0.0082976	0.202689	2.63971
Single-cell pbulk	Mono_NonClassical	Day 1	LRRC25	0.172268	9.29719	2.74941	0.00830127	0.202689	2.63956
Single-cell pbulk	Mono_NonClassical	Day 1	CD4	-0.282264	7.55654	-2.74579	0.00846411	0.205664	-2.63297
Single-cell pbulk	Mono_NonClassical	Day 1	MIIP	0.264801	6.34868	2.70416	0.00847322	0.205664	2.63261
Single-cell pbulk	Mono_NonClassical	Day 1	RAB32	-0.307388	7.04746	-2.72103	0.00850311	0.20578	-2.63141
Single-cell pbulk	Mono_NonClassical	Day 1	PPM1L	-0.395933	5.89408	-2.71599	0.00855928	0.20653	-2.62917
Single-cell pbulk	Mono_NonClassical	Day 1	NRGN	-0.383868	6.77466	-2.71481	0.0086705	0.208601	-2.62478
Single-cell pbulk	Mono_NonClassical	Day 1	ATP5G2	-0.14908	9.84374	-2.71044	0.00871676	0.2091	-2.62297
Single-cell pbulk	Mono_NonClassical	Day 1	CTD-2017C7.2	-1.23143	0.396468	-2.67121	0.00875012	0.209289	-2.62167
Single-cell pbulk	Mono_NonClassical	Day 1	PSMA3	0.25891	6.44253	2.69288	0.00886393	0.211059	2.61726
Single-cell pbulk	Mono_NonClassical	Day 1	ADSL	-0.205533	5.86723	-2.67797	0.00887558	0.211059	-2.61681
Single-cell pbulk	Mono_NonClassical	Day 1	IL8	-1.35994	3.46336	-2.66717	0.00891278	0.211072	-2.61538
Single-cell pbulk	Mono_NonClassical	Day 1	RPS17	1.21314	0.332958	2.67482	0.00894773	0.211072	2.61404
Single-cell pbulk	Mono_NonClassical	Day 1	SPATA6	-0.291932	5.88189	-2.67443	0.00895331	0.211072	-2.61383
Single-cell pbulk	Mono_NonClassical	Day 1	TPGS1	-0.329309	5.33385	-2.69473	0.00905643	0.212891	-2.60992
Single-cell pbulk	Mono_NonClassical	Day 1	DDX19B	0.432583	4.17228	2.65516	0.00915772	0.213909	2.60611
Single-cell pbulk	Mono_NonClassical	Day 1	LGALS3	-0.266434	9.00083	-2.70729	0.00917273	0.213909	-2.60555
Single-cell pbulk	Mono_NonClassical	Day 1	PTRH2	0.464165	4.87361	2.66393	0.00917794	0.213909	2.60535
Single-cell pbulk	Mono_NonClassical	Day 1	MSTO1	0.816295	2.77503	2.65271	0.00921197	0.214094	2.60409
Single-cell pbulk	Mono_NonClassical	Day 1	EMR3	-0.625117	5.59056	-2.69601	0.00928859	0.215147	-2.60125
Single-cell pbulk	Mono_NonClassical	Day 1	SFXN2	1.36005	0.248887	2.66219	0.00930974	0.215147	2.60047
Single-cell pbulk	Mono_NonClassical	Day 1	ACY1	-0.773819	2.38957	-2.64603	0.00938421	0.216258	-2.59773
Single-cell pbulk	Mono_NonClassical	Day 1	FANCL	0.842032	3.019	2.65823	0.00945591	0.2173	2.59512
Single-cell pbulk	Mono_NonClassical	Day 1	DEF8	-0.439935	4.70207	-2.66882	0.00950497	0.217818	-2.59334
Single-cell pbulk	Mono_NonClassical	Day 1	AP1AR	0.338525	4.8322	2.65418	0.00955716	0.217957	2.59145
Single-cell pbulk	Mono_NonClassical	Day 1	C2	0.839742	2.8468	2.65331	0.00956419	0.217957	2.5912
Single-cell pbulk	Mono_NonClassical	Day 1	VASP	0.157465	9.46092	2.67853	0.00969616	0.220228	2.58648
Single-cell pbulk	Mono_NonClassical	Day 1	TAF15	0.172812	7.41575	2.64061	0.0097529	0.220228	2.58447
Single-cell pbulk	Mono_NonClassical	Day 1	NPM1	-0.184412	8.29658	-2.66018	0.00978333	0.220228	-2.58339
Single-cell pbulk	Mono_NonClassical	Day 1	ENHO	-1.0658	3.81527	-2.70567	0.009787	0.220228	-2.58327
Single-cell pbulk	Mono_NonClassical	Day 1	CBWD2	0.294582	5.57639	2.64239	0.00979806	0.220228	2.58288
Single-cell pbulk	Mono_NonClassical	Day 1	CIITA	0.445238	5.18209	2.66936	0.00983782	0.220518	2.58148
Single-cell pbulk	Mono_NonClassical	Day 1	TLR1	0.334352	6.11884	2.64062	0.00995201	0.22247	2.57749
Single-cell pbulk	Mono_NonClassical	Day 1	RP11-708J19.1	-1.13667	0.0678744	-2.62321	0.00999432	0.222808	-2.57603
Single-cell pbulk	Mono_NonClassical	Day 1	SNTB2	0.507895	4.41452	2.63879	0.0100435	0.222865	2.57433
Single-cell pbulk	Mono_NonClassical	Day 1	GLOD4	-0.222189	5.5672	-2.62153	0.0100514	0.222865	-2.57406
Single-cell pbulk	Mono_NonClassical	Day 1	RPL30	-0.103113	11.602	-2.66111	0.0100784	0.222865	-2.57313
Single-cell pbulk	Mono_NonClassical	Day 1	NAAA	-0.335344	9.09299	-2.70366	0.0101103	0.222969	-2.57204
Single-cell pbulk	Mono_NonClassical	Day 1	CYFIP1	-0.310109	5.48718	-2.64401	0.0101756	0.223598	-2.5698
Single-cell pbulk	Mono_NonClassical	Day 1	ZDHHC21	0.638365	3.5552	2.62812	0.0101933	0.223598	2.5692
Single-cell pbulk	Mono_NonClassical	Day 1	PID1	-0.671664	5.26753	-2.69617	0.0102264	0.223725	-2.56808
Single-cell pbulk	Mono_NonClassical	Day 1	FAM131A	-0.519595	3.45348	-2.61341	0.0102673	0.224023	-2.5667
Single-cell pbulk	Mono_NonClassical	Day 1	RP11-42I10.1	-1.20195	0.845558	-2.62539	0.010373	0.224903	-2.56314
Single-cell pbulk	Mono_NonClassical	Day 1	GADD45B	0.392007	6.9591	2.61601	0.0103758	0.224903	2.56305
Single-cell pbulk	Mono_NonClassical	Day 1	SLC27A1	-0.839003	2.85949	-2.61939	0.0103964	0.224903	-2.56236
Single-cell pbulk	Mono_NonClassical	Day 1	ATP6V0E2	-0.536773	3.92182	-2.63825	0.0104733	0.224903	-2.5598
Single-cell pbulk	Mono_NonClassical	Day 1	MICALCL	-1.13415	-0.151733	-2.60736	0.0104981	0.224903	-2.55897
Single-cell pbulk	Mono_NonClassical	Day 1	RPL18A	-0.131356	11.5592	-2.65157	0.0105167	0.224903	-2.55836
Single-cell pbulk	Mono_NonClassical	Day 1	CKS2	0.723132	3.53495	2.60774	0.0105667	0.224903	2.55671
Single-cell pbulk	Mono_NonClassical	Day 1	KIAA0922	0.310183	6.30448	2.61857	0.0105744	0.224903	2.55646
Single-cell pbulk	Mono_NonClassical	Day 1	PRKCSH	-0.205255	6.56515	-2.60927	0.0105831	0.224903	-2.55617
Single-cell pbulk	Mono_NonClassical	Day 1	IL27	1.2925	0.151485	2.61034	0.0106312	0.224903	2.55459
Single-cell pbulk	Mono_NonClassical	Day 1	MT2A	0.632718	8.43732	2.64555	0.0106429	0.224903	2.55421
Single-cell pbulk	Mono_NonClassical	Day 1	BTG1	-0.230598	9.46184	-2.67098	0.0106436	0.224903	-2.55419
Single-cell pbulk	Mono_NonClassical	Day 1	LCP1	0.148497	10.2495	2.65511	0.0106731	0.224903	2.55322
Single-cell pbulk	Mono_NonClassical	Day 1	RNF213	0.36452	8.33828	2.64033	0.0107091	0.224903	2.55205
Single-cell pbulk	Mono_NonClassical	Day 1	MARCKSL1	-0.513927	7.76353	-2.67818	0.010726	0.224903	-2.5515
Single-cell pbulk	Mono_NonClassical	Day 1	BTN3A3	0.442681	5.16404	2.62991	0.0107462	0.224903	2.55084
Single-cell pbulk	Mono_NonClassical	Day 1	SLC35E3	-0.490574	4.7743	-2.62582	0.0107821	0.225079	-2.54968
Single-cell pbulk	Mono_NonClassical	Day 1	PHC3	0.279418	5.59985	2.60852	0.0108571	0.226069	2.54727
Single-cell pbulk	Mono_NonClassical	Day 1	TMC6	0.20349	7.25026	2.61664	0.0108924	0.226231	2.54613
Single-cell pbulk	Mono_NonClassical	Day 1	RNASE6	-1.43896	2.14022	-2.61092	0.0109457	0.226763	-2.54443
Single-cell pbulk	Mono_NonClassical	Day 1	ZNF189	-0.640358	2.8083	-2.6069	0.0110063	0.227445	-2.5425
Single-cell pbulk	Mono_NonClassical	Day 1	TUFM	-0.309793	7.20757	-2.67279	0.0111086	0.228692	-2.53926
Single-cell pbulk	Mono_NonClassical	Day 1	FAM3B	-1.5125	-0.244825	-2.66778	0.0111224	0.228692	-2.53883
Single-cell pbulk	Mono_NonClassical	Day 1	SPI1	0.120293	10.6812	2.62926	0.0111679	0.229054	2.5374
Single-cell pbulk	Mono_NonClassical	Day 1	PGK1	0.162337	9.5272	2.62863	0.0112112	0.229369	2.53604
Single-cell pbulk	Mono_NonClassical	Day 1	VPS33A	-0.295033	4.79025	-2.57576	0.0113795	0.232233	-2.53082
Single-cell pbulk	Mono_NonClassical	Day 1	U2AF2	0.222463	6.25272	2.58031	0.0114139	0.232357	2.52976
Single-cell pbulk	Mono_NonClassical	Day 1	RP11-426C22.5	-1.09484	2.56071	-2.61667	0.0114582	0.232681	-2.5284
Single-cell pbulk	Mono_NonClassical	Day 1	SNTB1	0.428215	4.29985	2.57161	0.0115086	0.233128	2.52686
Single-cell pbulk	Mono_NonClassical	Day 1	TRIM22	0.446707	7.36877	2.62694	0.0115561	0.233293	2.52542
Single-cell pbulk	Mono_NonClassical	Day 1	CCNT1	0.319865	4.82744	2.58576	0.011577	0.233293	2.52478
Single-cell pbulk	Mono_NonClassical	Day 1	SH3BP2	0.187621	7.86462	2.61624	0.0116258	0.233293	2.5233
Single-cell pbulk	Mono_NonClassical	Day 1	PDE4DIP	-0.562499	4.44212	-2.58871	0.0116305	0.233293	-2.52316
Single-cell pbulk	Mono_NonClassical	Day 1	TSPO	-0.226352	9.65263	-2.62239	0.0117863	0.235216	-2.51848
Single-cell pbulk	Mono_NonClassical	Day 1	NGFR	1.24661	0.124584	2.5665	0.0118208	0.235216	2.51745
Single-cell pbulk	Mono_NonClassical	Day 1	RPL41	-0.122824	9.63699	-2.59985	0.0118227	0.235216	-2.51739
Single-cell pbulk	Mono_NonClassical	Day 1	CTD-2135D7.5	0.695812	4.01014	2.57945	0.0118411	0.235216	2.51685
Single-cell pbulk	Mono_NonClassical	Day 1	RPS13	-0.129941	11.4096	-2.61224	0.0119035	0.235804	-2.51499
Single-cell pbulk	Mono_NonClassical	Day 1	BECN1	0.201238	6.32355	2.57377	0.0119282	0.235804	2.51426
Single-cell pbulk	Mono_NonClassical	Day 1	JAK3	0.316951	5.74432	2.58626	0.0120578	0.237793	2.51045
Single-cell pbulk	Mono_NonClassical	Day 1	CEP89	-0.536485	3.21887	-2.55369	0.0121122	0.237827	-2.50886
Single-cell pbulk	Mono_NonClassical	Day 1	ICAM1	0.487487	5.01516	2.55293	0.0121175	0.237827	2.5087
Single-cell pbulk	Mono_NonClassical	Day 1	HUS1	0.358573	4.87851	2.55102	0.0121681	0.238251	2.50723
Single-cell pbulk	Mono_NonClassical	Day 1	VOPP1	0.262939	5.93285	2.56471	0.0123126	0.240506	2.50306
Single-cell pbulk	Mono_NonClassical	Day 1	FGD2	0.307897	7.5731	2.57309	0.0124216	0.24206	2.49993
Single-cell pbulk	Mono_NonClassical	Day 1	TBXAS1	-0.182039	8.46621	-2.59608	0.0124979	0.242969	-2.49776
Single-cell pbulk	Mono_NonClassical	Day 28	FILIP1L	1.51886	2.79413	4.08524	8.95922e-05	0.245005	3.91718
Single-cell pbulk	Mono_NonClassical	Day 1	APEX1	-0.29938	5.8737	-2.56613	0.0126662	0.245659	-2.49302
Single-cell pbulk	Mono_NonClassical	Day 1	CYHR1	0.295788	5.2717	2.54686	0.0127806	0.247292	2.48983
Single-cell pbulk	Mono_NonClassical	Day 1	PABPC1	-0.125386	10.6898	-2.58098	0.012838	0.24782	-2.48823
Single-cell pbulk	Mono_NonClassical	Day 1	AC068831.15	-1.05172	1.34771	-2.53867	0.0129094	0.248612	-2.48626
Single-cell pbulk	Mono_NonClassical	Day 1	CPNE2	-0.846586	2.55684	-2.54588	0.0129405	0.248628	-2.4854
Single-cell pbulk	Mono_NonClassical	Day 1	SHMT2	-0.254604	5.54826	-2.54653	0.0130031	0.248984	-2.48368
Single-cell pbulk	Mono_NonClassical	Day 1	STRBP	1.04193	1.87302	2.52812	0.0130197	0.248984	2.48323
Single-cell pbulk	Mono_NonClassical	Day 1	TCEB2	-0.145987	8.84443	-2.55809	0.0131378	0.249525	-2.48001
Single-cell pbulk	Mono_NonClassical	Day 1	RPL18	-0.148461	11.0428	-2.58932	0.0131439	0.249525	-2.47985
Single-cell pbulk	Mono_NonClassical	Day 1	ZNFX1	0.25221	6.20568	2.522	0.0131715	0.249525	2.4791
Single-cell pbulk	Mono_NonClassical	Day 1	ADHFE1	-1.1594	0.192887	-2.52127	0.0131815	0.249525	-2.47883
Single-cell pbulk	Mono_NonClassical	Day 1	CSK	0.134564	9.14343	2.5556	0.0132001	0.249525	2.47832
Single-cell pbulk	Mono_NonClassical	Day 1	FLOT1	0.584062	5.27526	2.57123	0.0133435	0.25142	2.47447
Single-cell pbulk	Mono_NonClassical	Day 1	CTD-2017D11.1	-1.20218	0.678264	-2.52781	0.0133617	0.25142	-2.47398
Single-cell pbulk	Mono_NonClassical	Day 1	PDK3	0.341011	5.37	2.53445	0.0134574	0.252331	2.47143
Single-cell pbulk	Mono_NonClassical	Day 1	SIRPA	-0.579657	3.67103	-2.55094	0.0134716	0.252331	-2.47105
Single-cell pbulk	Mono_NonClassical	Day 1	NDUFA9	0.237758	5.75128	2.51428	0.0136597	0.253837	2.46609
Single-cell pbulk	Mono_NonClassical	Day 1	GPR82	-1.48747	2.08	-2.5365	0.0136745	0.253837	-2.4657
Single-cell pbulk	Mono_NonClassical	Day 1	CFLAR	0.182627	7.42768	2.51913	0.0136762	0.253837	2.46566
Single-cell pbulk	Mono_NonClassical	Day 1	CCNG2	-0.311748	6.09836	-2.53995	0.0136981	0.253837	-2.46508
Single-cell pbulk	Mono_NonClassical	Day 1	KBTBD11	-0.703206	2.95215	-2.53165	0.0137166	0.253837	-2.4646
Single-cell pbulk	Mono_NonClassical	Day 1	G3BP2	0.170045	6.79172	2.51609	0.0137377	0.253837	2.46405
Single-cell pbulk	Mono_NonClassical	Day 1	TIMM10	0.419903	5.46081	2.54326	0.0138104	0.254607	2.46216
Single-cell pbulk	Mono_NonClassical	Day 1	RPL24	-0.146402	10.1938	-2.54614	0.013857	0.254895	-2.46095
Single-cell pbulk	Mono_NonClassical	Day 1	TMEM189	-0.24222	5.83913	-2.51898	0.0140595	0.25804	-2.45574
Single-cell pbulk	Mono_NonClassical	Day 1	RARG	-1.21537	0.258247	-2.49763	0.0141093	0.258049	-2.45447
Single-cell pbulk	Mono_NonClassical	Day 1	METTL6	-0.560607	3.20306	-2.49639	0.0141229	0.258049	-2.45412
Single-cell pbulk	Mono_NonClassical	Day 1	STK10	0.126119	8.33314	2.49915	0.0142114	0.259089	2.45188
Single-cell pbulk	Mono_NonClassical	Day 1	ZDHHC1	-0.403841	6.43883	-2.50972	0.0143721	0.261438	-2.44783
Single-cell pbulk	Mono_NonClassical	Day 1	SREK1IP1	-0.380759	4.53543	-2.49961	0.0145276	0.263357	-2.44395
Single-cell pbulk	Mono_NonClassical	Day 1	C12orf44	0.351317	5.14341	2.48327	0.0145874	0.263357	2.44246
Single-cell pbulk	Mono_NonClassical	Day 1	ROBO3	-1.19763	0.224099	-2.48133	0.0146609	0.263357	-2.44065
Single-cell pbulk	Mono_NonClassical	Day 1	FFAR2	0.986927	3.14197	2.48585	0.0146692	0.263357	2.44044
Single-cell pbulk	Mono_NonClassical	Day 1	EID3	1.08848	1.46541	2.48104	0.0146718	0.263357	2.44038
Single-cell pbulk	Mono_NonClassical	Day 1	RP11-442H21.2	-1.24237	0.138733	-2.49789	0.0147302	0.263357	-2.43895
Single-cell pbulk	Mono_NonClassical	Day 1	APOBEC3F	0.456555	4.10316	2.48974	0.0147543	0.263357	2.43835
Single-cell pbulk	Mono_NonClassical	Day 1	FAM198B	-0.577186	4.85283	-2.53535	0.0147572	0.263357	-2.43828
Single-cell pbulk	Mono_NonClassical	Day 1	TMEM131	0.242447	6.33631	2.48359	0.0147665	0.263357	2.43806
Single-cell pbulk	Mono_NonClassical	Day 1	CD47	0.249711	8.02461	2.53447	0.0148412	0.264116	2.43623
Single-cell pbulk	Mono_NonClassical	Day 1	IGBP1	-0.219102	6.86473	-2.49784	0.0149011	0.264608	-2.43477
Single-cell pbulk	Mono_NonClassical	Day 1	RPL17	-0.125174	10.5008	-2.50914	0.0149826	0.265479	-2.4328
Single-cell pbulk	Mono_NonClassical	Day 28	IFRD1	0.489816	5.62827	4.03255	0.00012957	0.265747	3.82728
Single-cell pbulk	Mono_NonClassical	Day 1	CSRNP2	-0.771415	2.14033	-2.48191	0.0150969	0.266929	-2.43005
Single-cell pbulk	Mono_NonClassical	Day 1	SLC35A3	0.384408	4.10529	2.47992	0.0151484	0.267263	2.42881
Single-cell pbulk	Mono_NonClassical	Day 1	SMYD4	-0.440207	3.88018	-2.47496	0.0153847	0.270414	-2.42319
Single-cell pbulk	Mono_NonClassical	Day 1	LGALS1	-0.270264	10.2935	-2.5301	0.0154546	0.270414	-2.42155
Single-cell pbulk	Mono_NonClassical	Day 1	CD99	-0.467488	5.09222	-2.49669	0.015521	0.270414	-2.41999
Single-cell pbulk	Mono_NonClassical	Day 1	CREB3L2	0.493606	3.50772	2.45925	0.0155419	0.270414	2.4195
Single-cell pbulk	Mono_NonClassical	Day 1	BSG	-0.196205	7.44878	-2.49852	0.0155512	0.270414	-2.41928
Single-cell pbulk	Mono_NonClassical	Day 1	PSMA6	0.200737	7.43361	2.48966	0.0155834	0.270414	2.41853
Single-cell pbulk	Mono_NonClassical	Day 1	KB-1507C5.4	-1.28204	0.485644	-2.46135	0.0156118	0.270414	-2.41787
Single-cell pbulk	Mono_NonClassical	Day 1	ANP32A	-0.137978	7.72042	-2.4657	0.0156131	0.270414	-2.41784
Single-cell pbulk	Mono_NonClassical	Day 1	LPCAT2	0.186408	7.08234	2.47723	0.0156236	0.270414	2.41759
Single-cell pbulk	Mono_NonClassical	Day 1	RPL34	-0.128192	11.1529	-2.49578	0.0157641	0.271883	-2.41433
Single-cell pbulk	Mono_NonClassical	Day 1	MAFB	0.225431	9.12061	2.4733	0.0157748	0.271883	2.41409
Single-cell pbulk	Mono_NonClassical	Day 1	UBE2J1	0.277251	7.91882	2.49612	0.0158182	0.272061	2.41308
Single-cell pbulk	Mono_NonClassical	Day 1	YTHDF2	0.191126	6.34699	2.46037	0.0158656	0.272304	2.41199
Single-cell pbulk	Mono_NonClassical	Day 1	RP11-656D10.3	1.14778	0.0338538	2.45488	0.0159977	0.273287	2.40897
Single-cell pbulk	Mono_NonClassical	Day 1	RPS24	-0.144042	11.5084	-2.51781	0.0160558	0.273287	-2.40764
Single-cell pbulk	Mono_NonClassical	Day 1	PVR	-0.477804	3.85161	-2.47613	0.0160579	0.273287	-2.4076
Single-cell pbulk	Mono_NonClassical	Day 1	PARP3	0.72915	2.69714	2.44606	0.0161105	0.273287	2.4064
Single-cell pbulk	Mono_NonClassical	Day 1	PIH1D1	-0.192865	6.09682	-2.45145	0.0161159	0.273287	-2.40628
Single-cell pbulk	Mono_NonClassical	Day 1	RP3-460G2.2	-1.58939	-0.125314	-2.49798	0.0161228	0.273287	-2.40612
Single-cell pbulk	Mono_NonClassical	Day 1	ATP6V0B	-0.0986461	8.81022	-2.4627	0.0161728	0.273331	-2.40499
Single-cell pbulk	Mono_NonClassical	Day 1	RPL31	-0.125461	9.05556	-2.47429	0.016192	0.273331	-2.40456
Single-cell pbulk	Mono_NonClassical	Day 1	MYO5A	-0.281712	5.80522	-2.45274	0.0163783	0.275774	-2.40037
Single-cell pbulk	Mono_NonClassical	Day 1	HDGFRP2	-0.363656	4.62751	-2.45361	0.0164039	0.275774	-2.3998
Single-cell pbulk	Mono_NonClassical	Day 1	TMEM50B	0.365151	5.47978	2.46419	0.0164888	0.276634	2.39791
Single-cell pbulk	Mono_NonClassical	Day 1	ARMC5	-0.715267	2.48993	-2.45614	0.016564	0.277329	-2.39624
Single-cell pbulk	Mono_NonClassical	Day 1	CPNE9	-1.11826	0.386172	-2.43509	0.0167449	0.279096	-2.39226
Single-cell pbulk	Mono_NonClassical	Day 1	C1orf85	-0.487206	5.07782	-2.48877	0.0167633	0.279096	-2.39186
Single-cell pbulk	Mono_NonClassical	Day 1	PRDX5	0.184396	7.84849	2.46997	0.0167863	0.279096	2.39136
Single-cell pbulk	Mono_NonClassical	Day 1	ACTR3	0.155548	9.21545	2.4747	0.0168056	0.279096	2.39093
Single-cell pbulk	Mono_NonClassical	Day 1	APLP2	-0.230822	8.15264	-2.4523	0.0168931	0.279981	-2.38903
Single-cell pbulk	Mono_NonClassical	Day 1	PRKCB	0.151704	8.33495	2.44714	0.0169797	0.28085	2.38715
Single-cell pbulk	Mono_NonClassical	Day 1	SLC25A44	0.460049	3.794	2.42039	0.0172044	0.283639	2.38231
Single-cell pbulk	Mono_NonClassical	Day 1	ERP44	0.167539	7.16158	2.43735	0.0172175	0.283639	2.38203
Single-cell pbulk	Mono_NonClassical	Day 1	ZNF814	0.935068	2.31302	2.43195	0.0172636	0.283829	2.38104
Single-cell pbulk	Mono_NonClassical	Day 1	UBQLN1	0.214039	6.59553	2.42384	0.0173766	0.28434	2.37864
Single-cell pbulk	Mono_NonClassical	Day 1	STRA13	0.246125	5.65513	2.42814	0.0173963	0.28434	2.37822
Single-cell pbulk	Mono_NonClassical	Day 1	PRR12	-0.499173	2.97108	-2.41591	0.0174059	0.28434	-2.37802
Single-cell pbulk	Mono_NonClassical	Day 1	CCNK	0.223881	6.17526	2.4153	0.0174333	0.28434	2.37744
Single-cell pbulk	Mono_NonClassical	Day 1	AP001062.7	-0.998561	-0.0750418	-2.41119	0.017621	0.286508	-2.37349
Single-cell pbulk	Mono_NonClassical	Day 1	GIMAP2	0.23429	6.55242	2.41947	0.0176798	0.286508	2.37226
Single-cell pbulk	Mono_NonClassical	Day 1	VPS13C	0.173783	7.64062	2.429	0.0177069	0.286508	2.37169
Single-cell pbulk	Mono_NonClassical	Day 1	R3HCC1	-0.3145	4.76222	-2.40917	0.0177376	0.286508	-2.37105
Single-cell pbulk	Mono_NonClassical	Day 1	SLC25A28	0.318919	5.50251	2.42853	0.0177409	0.286508	2.37098
Single-cell pbulk	Mono_NonClassical	Day 1	AASDHPPT	-0.232031	5.77667	-2.40599	0.0178605	0.287873	-2.3685
Single-cell pbulk	Mono_NonClassical	Day 1	AVPR2	-1.06982	1.11293	-2.412	0.0179125	0.288145	-2.36742
Single-cell pbulk	Mono_NonClassical	Day 1	DDIT4	-1.33194	4.13991	-2.43669	0.0179576	0.288221	-2.36649
Single-cell pbulk	Mono_NonClassical	Day 1	DNAJC4	-0.33541	6.09435	-2.43658	0.0179874	0.288221	-2.36588
Single-cell pbulk	Mono_NonClassical	Day 1	NUDT6	1.08731	1.45226	2.40159	0.0180644	0.28875	2.36429
Single-cell pbulk	Mono_NonClassical	Day 1	SLC20A1	0.338346	5.86416	2.41651	0.0180909	0.28875	2.36375
Single-cell pbulk	Mono_NonClassical	Day 1	CTC-241F20.3	0.335668	5.27379	2.42218	0.0181791	0.289569	2.36195
Single-cell pbulk	Mono_NonClassical	Day 1	PRPS2	0.767062	3.19018	2.40145	0.0182128	0.289569	2.36126
Single-cell pbulk	Mono_NonClassical	Day 1	AACS	-1.03752	0.824566	-2.40117	0.0183021	0.289757	-2.35945
Single-cell pbulk	Mono_NonClassical	Day 1	CD93	-0.47423	5.44941	-2.44386	0.0183026	0.289757	-2.35944
Single-cell pbulk	Mono_NonClassical	Day 1	TRAPPC9	-0.332278	5.0834	-2.40602	0.0183623	0.289757	-2.35823
Single-cell pbulk	Mono_NonClassical	Day 1	BTN3A1	0.473466	5.09573	2.43518	0.0183659	0.289757	2.35816
Single-cell pbulk	Mono_NonClassical	Day 1	KCNE3	-0.266877	6.41978	-2.4159	0.0184462	0.28996	-2.35654
Single-cell pbulk	Mono_NonClassical	Day 1	UXS1	-0.406347	4.15636	-2.40689	0.0184494	0.28996	-2.35647
Single-cell pbulk	Mono_NonClassical	Day 1	ATP8A1	0.574584	3.62646	2.40247	0.018532	0.290701	2.35481
Single-cell pbulk	Mono_NonClassical	Day 1	RPL36A	-0.152795	8.08066	-2.41301	0.0187594	0.293707	-2.35028
Single-cell pbulk	Mono_NonClassical	Day 1	ATP6V1C2	1.13427	0.0385112	2.38703	0.0188949	0.294573	2.3476
Single-cell pbulk	Mono_NonClassical	Day 1	COQ7	-0.418632	3.90366	-2.38318	0.018944	0.294573	-2.34663
Single-cell pbulk	Mono_NonClassical	Day 1	DDX60L	0.348602	6.28735	2.4091	0.0189469	0.294573	2.34657
Single-cell pbulk	Mono_NonClassical	Day 1	PTAFR	-0.569323	4.75258	-2.41561	0.0189612	0.294573	-2.34629
Single-cell pbulk	Mono_NonClassical	Day 1	ARHGEF7	0.283135	5.16368	2.38624	0.0189943	0.294573	2.34564
Single-cell pbulk	Mono_NonClassical	Day 1	MYD88	0.164369	8.39063	2.40528	0.0191027	0.295435	2.34352
Single-cell pbulk	Mono_NonClassical	Day 1	CHST13	-1.39054	3.00561	-2.47237	0.0191219	0.295435	-2.34315
Single-cell pbulk	Mono_NonClassical	Day 1	C4orf3	0.142417	7.87203	2.39904	0.0192356	0.296319	2.34093
Single-cell pbulk	Mono_NonClassical	Day 1	RP11-490O6.2	-1.14097	0.541773	-2.38549	0.0192514	0.296319	-2.34063
Single-cell pbulk	Mono_NonClassical	Day 1	PDE6G	-0.741328	2.8536	-2.40225	0.0193022	0.296545	-2.33964
Single-cell pbulk	Mono_NonClassical	Day 1	LIMS1	-0.21093	7.52757	-2.39446	0.0194074	0.297604	-2.33761
Single-cell pbulk	Mono_NonClassical	Day 1	FUNDC2	0.158272	6.74416	2.3727	0.0194621	0.297886	2.33656
Single-cell pbulk	Mono_NonClassical	Day 1	GBA	-0.281179	4.65989	-2.38247	0.0195181	0.298187	-2.33549
Single-cell pbulk	Mono_NonClassical	Day 1	CD14	-0.81437	5.86363	-2.42734	0.0196142	0.299098	-2.33365
Single-cell pbulk	Mono_NonClassical	Day 1	NDUFB9	-0.162076	7.18234	-2.3798	0.0196582	0.299213	-2.33281
Single-cell pbulk	Mono_NonClassical	Day 1	COX4I1	-0.134057	10.0718	-2.41222	0.0197742	0.299294	-2.33061
Single-cell pbulk	Mono_NonClassical	Day 1	CD44	-0.170737	8.77695	-2.40035	0.0198063	0.299294	-2.33
Single-cell pbulk	Mono_NonClassical	Day 1	GPX1	-0.278927	8.65562	-2.41003	0.0198293	0.299294	-2.32956
Single-cell pbulk	Mono_NonClassical	Day 1	ANXA11	-0.182037	7.53505	-2.40818	0.0198363	0.299294	-2.32943
Single-cell pbulk	Mono_NonClassical	Day 1	MORC3	0.246249	6.25879	2.36506	0.0198459	0.299294	2.32925
Single-cell pbulk	Mono_NonClassical	Day 1	ACSL6	0.926319	2.47178	2.38584	0.019929	0.299996	2.32768
Single-cell pbulk	Mono_NonClassical	Day 1	CRYBB1	-1.07691	1.16302	-2.36423	0.0199879	0.300331	-2.32658
Single-cell pbulk	Mono_NonClassical	Day 1	STIP1	0.303178	6.17524	2.3802	0.0200884	0.301289	2.32469
Single-cell pbulk	Mono_NonClassical	Day 1	BANF1	0.140781	7.55029	2.3722	0.0201835	0.301737	2.32292
Single-cell pbulk	Mono_NonClassical	Day 1	NBEAL1	-0.309235	5.02424	-2.36474	0.0201918	0.301737	-2.32276
Single-cell pbulk	Mono_NonClassical	Day 1	OGFOD1	-0.403196	3.83535	-2.35566	0.0203508	0.30356	-2.31982
Single-cell pbulk	Mono_NonClassical	Day 1	RPL10	-0.138424	12.6848	-2.41128	0.0205115	0.305401	-2.31686
Single-cell pbulk	Mono_NonClassical	Day 1	ATP5C1	-0.12056	7.73043	-2.36051	0.0207127	0.307321	-2.31318
Single-cell pbulk	Mono_NonClassical	Day 1	BASP1	-0.700468	5.63721	-2.3949	0.0207413	0.307321	-2.31266
Single-cell pbulk	Mono_NonClassical	Day 1	TST	-0.572024	2.98312	-2.35676	0.0207528	0.307321	-2.31245
Single-cell pbulk	Mono_NonClassical	Day 1	BBC3	-0.302185	5.49468	-2.3544	0.0208006	0.307475	-2.31158
Single-cell pbulk	Mono_NonClassical	Day 1	MZT2A	-0.4655	4.99082	-2.37328	0.0208895	0.308054	-2.30998
Single-cell pbulk	Mono_NonClassical	Day 1	RP11-81H14.2	0.590223	4.86393	2.40137	0.0209149	0.308054	2.30952
Single-cell pbulk	Mono_NonClassical	Day 1	HMGB2	-0.273069	6.24223	-2.35175	0.0210304	0.308825	-2.30744
Single-cell pbulk	Mono_NonClassical	Day 1	SNRNP27	-0.311936	4.62766	-2.34207	0.0210571	0.308825	-2.30696
Single-cell pbulk	Mono_NonClassical	Day 1	RC3H2	0.23492	5.69253	2.34878	0.0210802	0.308825	2.30654
Single-cell pbulk	Mono_NonClassical	Day 1	HES6	0.813641	2.12041	2.34556	0.021127	0.30893	2.30571
Single-cell pbulk	Mono_NonClassical	Day 1	GPR157	-1.30912	0.78029	-2.35608	0.0211627	0.30893	-2.30507
Single-cell pbulk	Mono_NonClassical	Day 1	SH3BGR	-1.10295	0.0383004	-2.34417	0.0212275	0.309325	-2.30391
Single-cell pbulk	Mono_NonClassical	Day 1	PPM1D	0.353375	4.66409	2.34337	0.0212955	0.309767	2.3027
Single-cell pbulk	Mono_NonClassical	Day 1	CC2D1A	-0.345827	4.42568	-2.33636	0.0213534	0.310059	-2.30168
Single-cell pbulk	Mono_NonClassical	Day 1	MUC6	1.04343	0.0907252	2.33565	0.0213915	0.310064	2.301
Single-cell pbulk	Mono_NonClassical	Day 1	ABTB2	-1.03267	0.0570256	-2.34108	0.0214527	0.310403	-2.29992
Single-cell pbulk	Mono_NonClassical	Day 1	MSRA	-0.216587	5.95196	-2.33324	0.0215238	0.310883	-2.29867
Single-cell pbulk	Mono_NonClassical	Day 1	AGTPBP1	-0.193762	6.19194	-2.34265	0.0216297	0.311509	-2.29681
Single-cell pbulk	Mono_NonClassical	Day 1	SLC2A12	-1.10536	-0.0747087	-2.33104	0.0216431	0.311509	-2.29657
Single-cell pbulk	Mono_NonClassical	Day 1	TGDS	0.583223	3.24306	2.32783	0.0218321	0.313679	2.29328
Single-cell pbulk	Mono_NonClassical	Day 1	DOCK8	0.163576	8.71434	2.3554	0.0218936	0.314012	2.29221
Single-cell pbulk	Mono_NonClassical	Day 1	RABEPK	-0.368874	4.02483	-2.33587	0.0220745	0.315637	-2.28908
Single-cell pbulk	Mono_NonClassical	Day 1	RP11-38L15.3	1.1213	1.68357	2.33182	0.0220838	0.315637	2.28892
Single-cell pbulk	Mono_NonClassical	Day 1	GOLM1	-0.753143	4.02839	-2.37625	0.0222423	0.31735	-2.2862
Single-cell pbulk	Mono_NonClassical	Day 1	NAGPA	-0.300059	5.0386	-2.33912	0.0223708	0.317782	-2.28401
Single-cell pbulk	Mono_NonClassical	Day 1	TRAPPC5	-0.209574	7.06279	-2.3342	0.0224234	0.317782	-2.28312
Single-cell pbulk	Mono_NonClassical	Day 1	GSTP1	-0.393103	9.94362	-2.38766	0.0225703	0.317782	-2.28063
Single-cell pbulk	Mono_NonClassical	Day 1	LCLAT1	-0.539341	3.06221	-2.32047	0.0225977	0.317782	-2.28017
Single-cell pbulk	Mono_NonClassical	Day 1	APAF1	0.270925	6.02793	2.32279	0.0226889	0.317782	2.27863
Single-cell pbulk	Mono_NonClassical	Day 1	TBC1D7	-0.434405	4.21973	-2.32807	0.0227325	0.317782	-2.2779
Single-cell pbulk	Mono_NonClassical	Day 1	VCPIP1	0.260824	5.80782	2.31701	0.0227339	0.317782	2.27788
Single-cell pbulk	Mono_NonClassical	Day 1	PDCD10	0.21462	6.4852	2.31827	0.0227646	0.317782	2.27736
Single-cell pbulk	Mono_NonClassical	Day 1	MRPL32	-0.268648	4.74115	-2.32384	0.0228143	0.317782	-2.27653
Single-cell pbulk	Mono_NonClassical	Day 1	MYL6B	-1.01716	0.504998	-2.31007	0.0228216	0.317782	-2.27641
Single-cell pbulk	Mono_NonClassical	Day 1	RCL1	0.810469	2.19396	2.30959	0.022849	0.317782	2.27595
Single-cell pbulk	Mono_NonClassical	Day 1	IDH3G	-0.145476	7.03523	-2.30831	0.0229323	0.317782	-2.27456
Single-cell pbulk	Mono_NonClassical	Day 1	RPS7	-0.128175	10.9755	-2.34951	0.022945	0.317782	-2.27435
Single-cell pbulk	Mono_NonClassical	Day 1	LMNA	-1.66859	1.27326	-2.34498	0.0229579	0.317782	-2.27413
Single-cell pbulk	Mono_NonClassical	Day 1	XRN2	-0.142052	7.30273	-2.30792	0.022958	0.317782	-2.27413
Single-cell pbulk	Mono_NonClassical	Day 1	RP11-538P18.2	-1.05076	0.143671	-2.31216	0.0230684	0.317782	-2.2723
Single-cell pbulk	Mono_NonClassical	Day 1	MKRN1	0.14675	7.30578	2.31315	0.0231017	0.317782	2.27175
Single-cell pbulk	Mono_NonClassical	Day 1	ERGIC3	-0.185344	7.17807	-2.32129	0.0231023	0.317782	-2.27174
Single-cell pbulk	Mono_NonClassical	Day 1	AGPAT3	0.158099	7.14478	2.31424	0.0231043	0.317782	2.27171
Single-cell pbulk	Mono_NonClassical	Day 1	H2AFJ	-0.271542	6.26148	-2.32733	0.0231056	0.317782	-2.27168
Single-cell pbulk	Mono_NonClassical	Day 1	HCAR3	0.71464	5.65954	2.34732	0.0231098	0.317782	2.27161
Single-cell pbulk	Mono_NonClassical	Day 1	ELMSAN1	0.241431	5.74199	2.317	0.0231248	0.317782	2.27137
Single-cell pbulk	Mono_NonClassical	Day 1	KCNJ2	0.866621	3.12917	2.30907	0.0232369	0.318393	2.26952
Single-cell pbulk	Mono_NonClassical	Day 1	RPL36AL	-0.196848	8.85147	-2.34624	0.0232469	0.318393	-2.26935
Single-cell pbulk	Mono_NonClassical	Day 1	PRLR	-0.974126	1.83097	-2.31983	0.0233659	0.318812	-2.2674
Single-cell pbulk	Mono_NonClassical	Day 1	ATP6V1H	-0.255104	5.11023	-2.31949	0.0234207	0.318812	-2.2665
Single-cell pbulk	Mono_NonClassical	Day 1	IRS2	-0.563132	4.93952	-2.32529	0.0234765	0.318812	-2.26559
Single-cell pbulk	Mono_NonClassical	Day 1	TBK1	0.27686	5.55235	2.30448	0.0234781	0.318812	2.26556
Single-cell pbulk	Mono_NonClassical	Day 1	SIGLEC7	-0.571132	4.48838	-2.33423	0.0235257	0.318812	-2.26479
Single-cell pbulk	Mono_NonClassical	Day 1	SLC19A1	-0.444717	4.25644	-2.31635	0.0235738	0.318812	-2.26401
Single-cell pbulk	Mono_NonClassical	Day 1	GLT8D1	-0.319032	4.29424	-2.3046	0.0236062	0.318812	-2.26348
Single-cell pbulk	Mono_NonClassical	Day 1	C10orf12	0.609431	2.94361	2.29829	0.0236087	0.318812	2.26344
Single-cell pbulk	Mono_NonClassical	Day 1	PARP11	0.464784	3.8404	2.30138	0.0237042	0.318812	2.26189
Single-cell pbulk	Mono_NonClassical	Day 1	FAM49B	0.145125	7.85018	2.31272	0.0237043	0.318812	2.26189
Single-cell pbulk	Mono_NonClassical	Day 1	FOXO3	-0.28067	5.92077	-2.31798	0.0237511	0.318812	-2.26113
Single-cell pbulk	Mono_NonClassical	Day 1	PPP2R2A	0.248517	5.45103	2.30052	0.0237772	0.318812	2.26071
Single-cell pbulk	Mono_NonClassical	Day 1	CRYL1	-0.497138	5.48218	-2.33706	0.0237827	0.318812	-2.26062
Single-cell pbulk	Mono_NonClassical	Day 1	FCF1	0.403075	3.92756	2.29551	0.0238816	0.319147	2.25903
Single-cell pbulk	Mono_NonClassical	Day 1	GPR27	-1.70593	0.381787	-2.32462	0.0238854	0.319147	-2.25897
Single-cell pbulk	Mono_NonClassical	Day 1	GAMT	-1.0798	0.989808	-2.30261	0.0239313	0.319239	-2.25823
Single-cell pbulk	Mono_NonClassical	Day 1	FAM63B	-0.416705	4.18864	-2.30147	0.0242458	0.32291	-2.25321
Single-cell pbulk	Mono_NonClassical	Day 1	AKAP7	0.707356	3.92461	2.31482	0.0243199	0.323359	2.25204
Single-cell pbulk	Mono_NonClassical	Day 1	ENKD1	-0.743212	2.21727	-2.2841	0.0243583	0.323359	-2.25143
Single-cell pbulk	Mono_NonClassical	Day 1	MTHFR	0.319888	5.1061	2.29134	0.0244751	0.324383	2.24959
Single-cell pbulk	Mono_NonClassical	Day 1	TNIK	-0.962954	1.35012	-2.29149	0.0246766	0.326092	-2.24643
Single-cell pbulk	Mono_NonClassical	Day 1	EEF1D	-0.111987	9.70179	-2.31677	0.0246834	0.326092	-2.24632
Single-cell pbulk	Mono_NonClassical	Day 1	DYNLT1	0.320539	6.77922	2.28868	0.0247944	0.327031	2.24459
Single-cell pbulk	Mono_NonClassical	Day 1	ZNF618	0.761767	2.44004	2.27634	0.0248395	0.3271	2.24389
Single-cell pbulk	Mono_NonClassical	Day 1	MEF2C	-0.21124	7.45149	-2.29897	0.0248853	0.327178	-2.24318
Single-cell pbulk	Mono_NonClassical	Day 1	PSMB2	0.144075	6.93826	2.27186	0.0251171	0.328985	2.2396
Single-cell pbulk	Mono_NonClassical	Day 1	BTF3	-0.11697	9.54243	-2.30036	0.0251397	0.328985	-2.23925
Single-cell pbulk	Mono_NonClassical	Day 1	CES2	-0.452131	3.85458	-2.28221	0.0251902	0.328985	-2.23847
Single-cell pbulk	Mono_NonClassical	Day 1	ATP2A2	0.255427	5.56408	2.27438	0.0252265	0.328985	2.23792
Single-cell pbulk	Mono_NonClassical	Day 1	RGPD2	-1.68809	0.797682	-2.31229	0.0252321	0.328985	-2.23783
Single-cell pbulk	Mono_NonClassical	Day 1	AREG	-1.4883	0.225674	-2.27817	0.0252633	0.328985	-2.23735
Single-cell pbulk	Mono_NonClassical	Day 1	RPL19	-0.0973661	11.6507	-2.30147	0.0255484	0.331013	-2.23301
Single-cell pbulk	Mono_NonClassical	Day 1	ANXA6	-0.634458	5.55341	-2.32026	0.0256314	0.331013	-2.23175
Single-cell pbulk	Mono_NonClassical	Day 1	WBP1L	-0.305216	5.79	-2.2914	0.0256829	0.331013	-2.23097
Single-cell pbulk	Mono_NonClassical	Day 1	KRBOX4	0.448749	3.70433	2.264	0.0257335	0.331013	2.23021
Single-cell pbulk	Mono_NonClassical	Day 1	MRPS26	-0.197945	5.62143	-2.26183	0.0257483	0.331013	-2.22999
Single-cell pbulk	Mono_NonClassical	Day 1	RPSA	-0.169067	9.8334	-2.31257	0.0257521	0.331013	-2.22993
Single-cell pbulk	Mono_NonClassical	Day 1	NPL	-0.352741	5.45014	-2.28743	0.0258014	0.331013	-2.22919
Single-cell pbulk	Mono_NonClassical	Day 1	CTD-2015H6.3	-1.0985	-0.0698032	-2.26523	0.0258602	0.331013	-2.2283
Single-cell pbulk	Mono_NonClassical	Day 1	ANKRD46	0.787275	1.73621	2.26721	0.0258726	0.331013	2.22812
Single-cell pbulk	Mono_NonClassical	Day 1	ARHGEF18	-0.360506	4.11005	-2.25993	0.0258749	0.331013	-2.22808
Single-cell pbulk	Mono_NonClassical	Day 1	PROSER2	-1.06026	1.28333	-2.27037	0.0258928	0.331013	-2.22782
Single-cell pbulk	Mono_NonClassical	Day 1	HDAC2	-0.234978	6.0511	-2.27317	0.0259033	0.331013	-2.22766
Single-cell pbulk	Mono_NonClassical	Day 1	RP11-156E8.1	-0.665446	2.65716	-2.26482	0.0260656	0.332569	-2.22523
Single-cell pbulk	Mono_NonClassical	Day 1	MGAT4A	-0.614187	2.91186	-2.26217	0.0261786	0.333005	-2.22355
Single-cell pbulk	Mono_NonClassical	Day 1	BLM	0.908123	1.73587	2.25511	0.0261809	0.333005	2.22352
Single-cell pbulk	Mono_NonClassical	Day 1	NDUFC2	-0.212788	5.83436	-2.25397	0.0262697	0.333618	-2.2222
Single-cell pbulk	Mono_NonClassical	Day 1	PANK4	0.515074	3.95343	2.25259	0.0263461	0.33407	2.22107
Single-cell pbulk	Mono_NonClassical	Day 1	BLVRB	-0.247424	7.05097	-2.27684	0.0264094	0.334356	-2.22014
Single-cell pbulk	Mono_NonClassical	Day 1	ALKBH5	-0.364011	4.19655	-2.26203	0.0267247	0.337827	-2.21552
Single-cell pbulk	Mono_NonClassical	Day 1	SHMT1	0.622894	3.22944	2.24766	0.0268004	0.338262	2.21441
Single-cell pbulk	Mono_NonClassical	Day 1	AAMP	0.196312	6.78904	2.26641	0.0268488	0.338353	2.21371
Single-cell pbulk	Mono_NonClassical	Day 1	UGGT2	0.570795	3.98066	2.2578	0.0269729	0.338747	2.21191
Single-cell pbulk	Mono_NonClassical	Day 1	RAB11B	0.135617	6.85301	2.25021	0.0270542	0.338747	2.21074
Single-cell pbulk	Mono_NonClassical	Day 1	RPLP0	-0.164959	10.2283	-2.28328	0.0270643	0.338747	-2.21059
Single-cell pbulk	Mono_NonClassical	Day 1	GPS2	0.202089	5.79797	2.24241	0.0271102	0.338747	2.20993
Single-cell pbulk	Mono_NonClassical	Day 1	FAM53C	-0.357081	4.38369	-2.26417	0.0271489	0.338747	-2.20937
Single-cell pbulk	Mono_NonClassical	Day 1	DEXI	-0.609364	2.91327	-2.25167	0.0271511	0.338747	-2.20934
Single-cell pbulk	Mono_NonClassical	Day 1	FUCA1	-0.473807	5.29277	-2.2799	0.0271802	0.338747	-2.20892
Single-cell pbulk	Mono_NonClassical	Day 1	UBE2N	0.181668	6.60858	2.24998	0.0272105	0.338747	2.20849
Single-cell pbulk	Mono_NonClassical	Day 1	ETFDH	-0.366006	4.23252	-2.23858	0.0272731	0.339012	-2.20759
Single-cell pbulk	Mono_NonClassical	Day 1	OSBPL2	0.333972	4.4345	2.24214	0.0274298	0.340445	2.20535
Single-cell pbulk	Mono_NonClassical	Day 1	MIPEP	-0.679912	2.32111	-2.2337	0.0276027	0.342074	-2.20289
Single-cell pbulk	Mono_NonClassical	Day 1	RP11-192H23.7	-1.07836	0.0582272	-2.24436	0.0277032	0.342801	-2.20146
Single-cell pbulk	Mono_NonClassical	Day 1	SLC25A5	-0.168483	9.20781	-2.27247	0.0278709	0.344357	-2.1991
Single-cell pbulk	Mono_NonClassical	Day 1	SMAP2	-0.239897	9.04104	-2.25434	0.0279965	0.344508	-2.19734
Single-cell pbulk	Mono_NonClassical	Day 1	DCAF13	0.33514	4.46562	2.23307	0.0280004	0.344508	2.19728
Single-cell pbulk	Mono_NonClassical	Day 1	AMER1	1.08572	1.07007	2.22776	0.0280091	0.344508	2.19716
Single-cell pbulk	Mono_NonClassical	Day 1	ATP5H	-0.159621	7.49901	-2.24424	0.0280585	0.344599	-2.19647
Single-cell pbulk	Mono_NonClassical	Day 1	FAF2	-0.270659	4.84387	-2.23343	0.0283177	0.347262	-2.19286
Single-cell pbulk	Mono_NonClassical	Day 1	ILF3	0.150556	6.80545	2.22184	0.0284203	0.347788	2.19144
Single-cell pbulk	Mono_NonClassical	Day 1	DAK	0.485894	3.51126	2.22168	0.0284477	0.347788	2.19106
Single-cell pbulk	Mono_NonClassical	Day 1	ATF5	0.45216	5.03746	2.2259	0.0285838	0.347788	2.18918
Single-cell pbulk	Mono_NonClassical	Day 1	FIBP	-0.189108	6.72533	-2.22933	0.0285989	0.347788	-2.18897
Single-cell pbulk	Mono_NonClassical	Day 1	GOT2	0.455073	3.69049	2.22302	0.0286223	0.347788	2.18865
Single-cell pbulk	Mono_NonClassical	Day 1	OSTC	-0.181127	6.48257	-2.22987	0.0286465	0.347788	-2.18832
Single-cell pbulk	Mono_NonClassical	Day 1	RPL6	-0.144424	10.9291	-2.25631	0.0288138	0.347788	-2.18602
Single-cell pbulk	Mono_NonClassical	Day 1	BMP8B	-0.993646	0.374174	-2.21594	0.0288328	0.347788	-2.18576
Single-cell pbulk	Mono_NonClassical	Day 1	THAP6	-0.386612	3.82211	-2.22661	0.0288356	0.347788	-2.18573
Single-cell pbulk	Mono_NonClassical	Day 1	RGS3	0.562176	3.99667	2.22886	0.0288394	0.347788	2.18568
Single-cell pbulk	Mono_NonClassical	Day 1	CASS4	-1.11037	0.954979	-2.23207	0.0288692	0.347788	-2.18527
Single-cell pbulk	Mono_NonClassical	Day 1	MST4	0.302753	5.5941	2.23448	0.0288693	0.347788	2.18527
Single-cell pbulk	Mono_NonClassical	Day 1	TBC1D9	-0.430989	4.46363	-2.23109	0.0289455	0.347818	-2.18423
Single-cell pbulk	Mono_NonClassical	Day 1	ARF4	0.160913	6.79625	2.21988	0.0290052	0.347818	2.18342
Single-cell pbulk	Mono_NonClassical	Day 1	NEK11	-0.981276	1.28192	-2.21466	0.0290381	0.347818	-2.18297
Single-cell pbulk	Mono_NonClassical	Day 1	MTA1	-0.285334	4.65475	-2.22056	0.0290823	0.347818	-2.18237
Single-cell pbulk	Mono_NonClassical	Day 1	BCL11A	-0.52732	3.93264	-2.23207	0.0290838	0.347818	-2.18235
Single-cell pbulk	Mono_NonClassical	Day 1	ATG5	0.203947	5.64657	2.21474	0.0292072	0.348625	2.18068
Single-cell pbulk	Mono_NonClassical	Day 1	PRR16	1.10419	0.849617	2.21182	0.0292997	0.348625	2.17943
Single-cell pbulk	Mono_NonClassical	Day 1	CEP63	-0.293913	5.88498	-2.22883	0.0293966	0.348625	-2.17813
Single-cell pbulk	Mono_NonClassical	Day 1	ARRDC5	1.1388	0.494303	2.20772	0.0294184	0.348625	2.17783
Single-cell pbulk	Mono_NonClassical	Day 1	RAB3IP	0.726388	2.47404	2.20738	0.0294433	0.348625	2.1775
Single-cell pbulk	Mono_NonClassical	Day 1	FBXW8	-0.651169	3.12426	-2.23298	0.0294456	0.348625	-2.17747
Single-cell pbulk	Mono_NonClassical	Day 1	C1GALT1	0.253111	6.0864	2.22812	0.0294499	0.348625	2.17741
Single-cell pbulk	Mono_NonClassical	Day 1	MYADM	-0.304856	7.41456	-2.22561	0.0294912	0.348625	-2.17686
Single-cell pbulk	Mono_NonClassical	Day 1	CBLN3	0.980748	-0.0840044	2.20646	0.0296916	0.3504	2.17418
Single-cell pbulk	Mono_NonClassical	Day 1	MN1	-1.18571	0.809311	-2.20814	0.0297619	0.3504	-2.17325
Single-cell pbulk	Mono_NonClassical	Day 1	RIPK2	0.301528	6.04625	2.21762	0.0298122	0.3504	2.17258
Single-cell pbulk	Mono_NonClassical	Day 1	RPL9	-0.134359	10.4139	-2.23989	0.0298727	0.3504	-2.17177
Single-cell pbulk	Mono_NonClassical	Day 1	EHBP1L1	0.14172	8.48747	2.23045	0.0298934	0.3504	2.1715
Single-cell pbulk	Mono_NonClassical	Day 1	GNB2L1	-0.119893	10.7164	-2.2313	0.0298976	0.3504	-2.17144
Single-cell pbulk	Mono_NonClassical	Day 1	FAM178A	0.320619	4.73008	2.20188	0.0302214	0.353689	2.16718
Single-cell pbulk	Mono_NonClassical	Day 1	PTGES3	0.182956	9.03794	2.2351	0.0302905	0.353993	2.16627
Single-cell pbulk	Mono_NonClassical	Day 1	SGPP1	0.399769	5.7203	2.22244	0.0303811	0.354547	2.16509
Single-cell pbulk	Mono_NonClassical	Day 1	EYS	-0.878047	-0.247388	-2.19397	0.0305493	0.356003	-2.1629
Single-cell pbulk	Mono_NonClassical	Day 1	PYGB	0.29365	5.26569	2.21015	0.0307694	0.357054	2.16004
Single-cell pbulk	Mono_NonClassical	Day 1	PGBD5	-1.22163	0.150151	-2.20788	0.0308023	0.357054	-2.15962
Single-cell pbulk	Mono_NonClassical	Day 1	CREB5	-0.685557	3.00688	-2.20682	0.0308953	0.357054	-2.15842
Single-cell pbulk	Mono_NonClassical	Day 1	MFSD8	0.425431	3.88712	2.19033	0.0310288	0.357054	2.1567
Single-cell pbulk	Mono_NonClassical	Day 1	MED28	-0.196165	5.93486	-2.18567	0.0310406	0.357054	-2.15655
Single-cell pbulk	Mono_NonClassical	Day 1	EIF3K	-0.123751	9.35261	-2.22346	0.0310613	0.357054	-2.15629
Single-cell pbulk	Mono_NonClassical	Day 1	ZDHHC24	-0.263866	5.29251	-2.19853	0.0310687	0.357054	-2.15619
Single-cell pbulk	Mono_NonClassical	Day 1	SLC43A3	0.234117	5.78653	2.18533	0.03107	0.357054	2.15618
Single-cell pbulk	Mono_NonClassical	Day 1	TMEM97	-1.15937	0.428885	-2.1967	0.0311644	0.357054	-2.15497
Single-cell pbulk	Mono_NonClassical	Day 1	MSH6	0.330544	4.70281	2.19085	0.031189	0.357054	2.15465
Single-cell pbulk	Mono_NonClassical	Day 1	POP7	-0.227372	5.0755	-2.19575	0.0312832	0.357054	-2.15345
Single-cell pbulk	Mono_NonClassical	Day 1	CTC-236F12.4	1.03727	1.3437	2.18273	0.0313063	0.357054	2.15316
Single-cell pbulk	Mono_NonClassical	Day 1	DPH6-AS1	-1.01939	-0.06707	-2.1899	0.031318	0.357054	-2.15301
Single-cell pbulk	Mono_NonClassical	Day 1	POLR2J2	-1.0506	0.171569	-2.18636	0.0313382	0.357054	-2.15275
Single-cell pbulk	Mono_NonClassical	Day 1	PSMA5	0.178498	7.08483	2.18997	0.0313801	0.357054	2.15222
Single-cell pbulk	Mono_NonClassical	Day 1	SNRPB	0.13358	7.66466	2.1942	0.0313863	0.357054	2.15214
Single-cell pbulk	Mono_NonClassical	Day 1	ATP5E	-0.118376	10.0582	-2.22067	0.0314119	0.357054	-2.15181
Single-cell pbulk	Mono_NonClassical	Day 1	RPS3A	-0.164762	11.3734	-2.23674	0.0314229	0.357054	-2.15168
Single-cell pbulk	Mono_NonClassical	Day 1	LINC00278	0.356317	2.00151	2.26011	0.0315269	0.357741	2.15036
Single-cell pbulk	Mono_NonClassical	Day 1	PROK2	-1.40652	-0.164321	-2.21649	0.031717	0.359099	-2.14796
Single-cell pbulk	Mono_NonClassical	Day 1	TDRD7	0.376314	4.53365	2.18125	0.0317379	0.359099	2.1477
Single-cell pbulk	Mono_NonClassical	Day 1	METTL9	-0.212665	6.2717	-2.19528	0.0317779	0.359099	-2.14719
Single-cell pbulk	Mono_NonClassical	Day 1	TMEM123	-0.237548	7.38444	-2.2088	0.0318526	0.359449	-2.14625
Single-cell pbulk	Mono_NonClassical	Day 1	SZRD1	0.148058	6.43153	2.17395	0.0319351	0.359675	2.14522
Single-cell pbulk	Mono_NonClassical	Day 1	MRPS18C	-0.227873	5.77358	-2.19417	0.0319873	0.359675	-2.14457
Single-cell pbulk	Mono_NonClassical	Day 1	PARP1	0.232099	6.79352	2.19402	0.0320043	0.359675	2.14436
Single-cell pbulk	Mono_NonClassical	Day 1	HDAC10	0.331092	4.61362	2.17904	0.0322311	0.360531	2.14153
Single-cell pbulk	Mono_NonClassical	Day 1	SEMA3C	0.809859	2.7659	2.17488	0.0322562	0.360531	2.14122
Single-cell pbulk	Mono_NonClassical	Day 1	TBC1D8	-0.220146	7.76948	-2.19745	0.0322933	0.360531	-2.14076
Single-cell pbulk	Mono_NonClassical	Day 1	UAP1	-0.746469	2.39195	-2.18348	0.0323195	0.360531	-2.14044
Single-cell pbulk	Mono_NonClassical	Day 1	FIS1	-0.176255	7.26455	-2.18901	0.0324202	0.360531	-2.13919
Single-cell pbulk	Mono_NonClassical	Day 1	ACTR2	0.099348	9.3069	2.18731	0.0324578	0.360531	2.13873
Single-cell pbulk	Mono_NonClassical	Day 1	IL1RN	-0.495957	3.88845	-2.19349	0.0324641	0.360531	-2.13865
Single-cell pbulk	Mono_NonClassical	Day 1	MALAT1	0.122088	13.9277	2.19544	0.0324644	0.360531	2.13864
Single-cell pbulk	Mono_NonClassical	Day 1	STK40	0.214116	6.43922	2.18324	0.0324759	0.360531	2.1385
Single-cell pbulk	Mono_NonClassical	Day 1	SIN3B	-0.232477	5.87528	-2.18755	0.0326708	0.361744	-2.13611
Single-cell pbulk	Mono_NonClassical	Day 1	FTL	-0.177711	14.3498	-2.21161	0.0326734	0.361744	-2.13607
Single-cell pbulk	Mono_NonClassical	Day 1	MNDA	-0.414522	8.517	-2.2226	0.0327988	0.362643	-2.13454
Single-cell pbulk	Mono_NonClassical	Day 1	SCP2	-0.148987	6.96813	-2.17045	0.0328548	0.36274	-2.13385
Single-cell pbulk	Mono_NonClassical	Day 1	EFNA4	0.666577	2.72418	2.16643	0.0329452	0.36274	2.13275
Single-cell pbulk	Mono_NonClassical	Day 1	CCDC149	-0.697105	2.25359	-2.16741	0.0329587	0.36274	-2.13259
Single-cell pbulk	Mono_NonClassical	Day 1	STK4	0.118407	7.59326	2.1643	0.0330235	0.36274	2.1318
Single-cell pbulk	Mono_NonClassical	Day 1	GTF2I	-0.247383	5.74455	-2.17396	0.0330286	0.36274	-2.13174
Single-cell pbulk	Mono_NonClassical	Day 1	U47924.30	0.935199	0.735111	2.1655	0.0330911	0.362797	2.13098
Single-cell pbulk	Mono_NonClassical	Day 1	ST3GAL5	0.238447	5.88209	2.16491	0.0331919	0.362797	2.12975
Single-cell pbulk	Mono_NonClassical	Day 1	AC008964.1	0.623047	2.93714	2.15756	0.0332262	0.362797	2.12934
Single-cell pbulk	Mono_NonClassical	Day 1	SP1	-0.251192	5.30644	-2.16723	0.0332319	0.362797	-2.12927
Single-cell pbulk	Mono_NonClassical	Day 1	USP9X	-0.225556	5.63015	-2.16468	0.0332607	0.362797	-2.12892
Single-cell pbulk	Mono_NonClassical	Day 1	LSM14A	0.112023	7.24575	2.16473	0.0332991	0.362797	2.12846
Single-cell pbulk	Mono_NonClassical	Day 1	IL21R	0.421312	5.23502	2.17629	0.0334479	0.363689	2.12667
Single-cell pbulk	Mono_NonClassical	Day 1	SPDYE1	-0.982477	0.113954	-2.15408	0.0334992	0.363689	-2.12605
Single-cell pbulk	Mono_NonClassical	Day 1	WDYHV1	0.472579	3.41303	2.15393	0.033514	0.363689	2.12587
Single-cell pbulk	Mono_NonClassical	Day 1	RP11-120D5.1	-0.930966	-0.254085	-2.15609	0.0337202	0.365443	-2.1234
Single-cell pbulk	Mono_NonClassical	Day 1	QRSL1	0.35573	4.00955	2.14937	0.0339157	0.366283	2.12107
Single-cell pbulk	Mono_NonClassical	Day 1	CDK20	0.888703	1.27579	2.14997	0.033924	0.366283	2.12097
Single-cell pbulk	Mono_NonClassical	Day 1	RP11-333E1.1	0.482424	3.48158	2.15573	0.0339317	0.366283	2.12088
Single-cell pbulk	Mono_NonClassical	Day 1	SCGB3A1	-0.755675	5.08066	-2.17129	0.0340781	0.36738	-2.11915
Single-cell pbulk	Mono_NonClassical	Day 1	OLFM1	-1.12761	3.05882	-2.18805	0.0341782	0.367976	-2.11796
Single-cell pbulk	Mono_NonClassical	Day 1	CRB2	-1.0589	0.327877	-2.14685	0.034263	0.368051	-2.11696
Single-cell pbulk	Mono_NonClassical	Day 1	LINC00920	-1.30087	0.119256	-2.16505	0.034303	0.368051	-2.11649
Single-cell pbulk	Mono_NonClassical	Day 1	FCGR2B	0.627962	6.81394	2.19394	0.0343197	0.368051	2.1163
Single-cell pbulk	Mono_NonClassical	Day 1	AC012314.8	1.04002	0.118423	2.15071	0.0345346	0.369476	2.11377
Single-cell pbulk	Mono_NonClassical	Day 1	EDN1	1.25475	0.685254	2.1529	0.0345833	0.369476	2.1132
Single-cell pbulk	Mono_NonClassical	Day 1	PRRC2B	-0.260404	5.15773	-2.1494	0.0345877	0.369476	-2.11315
Single-cell pbulk	Mono_NonClassical	Day 1	TMEM219	0.158185	7.3707	2.14661	0.0348229	0.371505	2.11041
Single-cell pbulk	Mono_NonClassical	Day 1	SBNO1	0.19159	5.70528	2.13616	0.0350742	0.373699	2.1075
Single-cell pbulk	Mono_NonClassical	Day 1	MEI1	-0.703239	2.72009	-2.14492	0.0352331	0.374906	-2.10567
Single-cell pbulk	Mono_NonClassical	Day 1	PSMG3	-0.247666	5.02018	-2.14279	0.0353573	0.37574	-2.10424
Single-cell pbulk	Mono_NonClassical	Day 1	ZPLD1	1.0239	0.183007	2.13264	0.035444	0.376174	2.10325
Single-cell pbulk	Mono_NonClassical	Day 1	MED29	-0.22945	5.8958	-2.1359	0.0355057	0.376214	-2.10254
Single-cell pbulk	Mono_NonClassical	Day 1	SNX20	0.245966	6.45963	2.15001	0.0355395	0.376214	2.10216
Single-cell pbulk	Mono_NonClassical	Day 1	GGT7	0.805008	2.30757	2.13079	0.035685	0.376948	2.1005
Single-cell pbulk	Mono_NonClassical	Day 1	ZCCHC24	-0.974203	0.947274	-2.12943	0.0357171	0.376948	-2.10013
Single-cell pbulk	Mono_NonClassical	Day 1	DDX18	-0.160276	6.63214	-2.13324	0.0357466	0.376948	-2.0998
Single-cell pbulk	Mono_NonClassical	Day 1	PEX6	0.489726	3.97608	2.15802	0.0358691	0.377283	2.09841
Single-cell pbulk	Mono_NonClassical	Day 1	ITM2C	-0.989203	-0.156333	-2.12818	0.0358704	0.377283	-2.09839
Single-cell pbulk	Mono_NonClassical	Day 1	DAB2	-0.913517	2.26572	-2.12782	0.0359362	0.377491	-2.09765
Single-cell pbulk	Mono_NonClassical	Day 1	ARRB2	-0.120005	9.25474	-2.14264	0.036022	0.377596	-2.09668
Single-cell pbulk	Mono_NonClassical	Day 1	EML2	0.376477	4.77595	2.14721	0.0360382	0.377596	2.0965
Single-cell pbulk	Mono_NonClassical	Day 1	SULF2	-0.64795	6.75286	-2.18129	0.0362474	0.378956	-2.09414
Single-cell pbulk	Mono_NonClassical	Day 1	CD19	-0.944949	0.273519	-2.12762	0.0363008	0.378956	-2.09354
Single-cell pbulk	Mono_NonClassical	Day 1	RP11-10L12.4	-0.950479	0.35731	-2.12666	0.0363066	0.378956	-2.09348
Single-cell pbulk	Mono_NonClassical	Day 1	P4HTM	-0.503253	3.57026	-2.12787	0.0364002	0.37945	-2.09243
Single-cell pbulk	Mono_NonClassical	Day 1	MTMR2	-0.530933	2.47718	-2.11856	0.0364644	0.379558	-2.09171
Single-cell pbulk	Mono_NonClassical	Day 1	CAPN1	-0.218396	5.98946	-2.13919	0.0365031	0.379558	-2.09128
Single-cell pbulk	Mono_NonClassical	Day 1	DCTD	0.266958	5.2385	2.12696	0.0365527	0.379593	2.09073
Single-cell pbulk	Mono_NonClassical	Day 1	PLIN3	0.219227	5.90853	2.12527	0.0369937	0.383542	2.08583
Single-cell pbulk	Mono_NonClassical	Day 1	C19orf48	-0.468693	2.96777	-2.11934	0.0370265	0.383542	-2.08547
Single-cell pbulk	Mono_NonClassical	Day 1	MXD3	0.256426	6.53984	2.13396	0.0371042	0.383863	2.08462
Single-cell pbulk	Mono_NonClassical	Day 1	NTAN1	-0.246253	5.8268	-2.13002	0.0372721	0.383932	-2.08277
Single-cell pbulk	Mono_NonClassical	Day 1	CTB-133G6.1	-0.176865	6.80671	-2.11472	0.037297	0.383932	-2.0825
Single-cell pbulk	Mono_NonClassical	Day 1	RPL36	-0.136713	10.0137	-2.14402	0.0373101	0.383932	-2.08235
Single-cell pbulk	Mono_NonClassical	Day 1	PAK1	0.14626	7.47275	2.12754	0.0373346	0.383932	2.08209
Single-cell pbulk	Mono_NonClassical	Day 1	C14orf2	-0.117219	7.69101	-2.12013	0.0373742	0.383932	-2.08165
Single-cell pbulk	Mono_NonClassical	Day 1	IP6K2	-0.267763	5.05087	-2.11479	0.0373917	0.383932	-2.08146
Single-cell pbulk	Mono_NonClassical	Day 1	MRPL34	-0.260965	6.11063	-2.13196	0.0374733	0.383947	-2.08057
Single-cell pbulk	Mono_NonClassical	Day 1	ATP2B4	-0.395429	4.703	-2.12208	0.0375973	0.383947	-2.07922
Single-cell pbulk	Mono_NonClassical	Day 1	CAT	-0.218461	7.66142	-2.13214	0.0376025	0.383947	-2.07916
Single-cell pbulk	Mono_NonClassical	Day 1	ALG6	0.516593	3.4363	2.10573	0.0376052	0.383947	2.07913
Single-cell pbulk	Mono_NonClassical	Day 1	C5orf55	-0.755839	1.91196	-2.11522	0.0377079	0.383947	-2.07802
Single-cell pbulk	Mono_NonClassical	Day 1	CTA-384D8.36	0.766568	2.28481	2.10944	0.0377414	0.383947	2.07765
Single-cell pbulk	Mono_NonClassical	Day 1	RP11-750H9.5	0.196743	7.4669	2.1264	0.0377509	0.383947	2.07755
Single-cell pbulk	Mono_NonClassical	Day 1	ACTL10	0.940231	1.789	2.1091	0.0377676	0.383947	2.07737
Single-cell pbulk	Mono_NonClassical	Day 1	RP11-479G22.8	0.960288	-0.125321	2.1014	0.0379759	0.385587	2.07511
Single-cell pbulk	Mono_NonClassical	Day 1	UBAC1	0.184204	6.58188	2.11137	0.0380464	0.385658	2.07435
Single-cell pbulk	Mono_NonClassical	Day 1	PPM1B	0.223405	5.93576	2.11258	0.0380769	0.385658	2.07403
Single-cell pbulk	Mono_NonClassical	Day 1	WNK1	-0.154462	7.27463	-2.10472	0.0381603	0.386026	-2.07313
Single-cell pbulk	Mono_NonClassical	Day 1	GRB2	0.0966075	8.97307	2.11624	0.0382255	0.386209	2.07243
Single-cell pbulk	Mono_NonClassical	Day 1	CFP	-0.207605	9.01383	-2.12425	0.0383199	0.386687	-2.07142
Single-cell pbulk	Mono_NonClassical	Day 1	TLN1	0.114724	9.2514	2.12024	0.0385368	0.388233	2.0691
Single-cell pbulk	Mono_NonClassical	Day 1	SEC14L1	-0.186077	7.81495	-2.11623	0.0385677	0.388233	-2.06877
Single-cell pbulk	Mono_NonClassical	Day 1	VIM	-0.225034	11.1354	-2.13436	0.0387575	0.389477	-2.06675
Single-cell pbulk	Mono_NonClassical	Day 1	NOTCH3	-1.07492	0.161037	-2.10356	0.0387863	0.389477	-2.06645
Single-cell pbulk	Mono_NonClassical	Day 1	UNC5CL	-0.905941	-0.0174268	-2.09608	0.038967	0.390747	-2.06454
Single-cell pbulk	Mono_NonClassical	Day 1	NME1-NME2	-0.270676	9.09445	-2.14288	0.0390488	0.390747	-2.06367
Single-cell pbulk	Mono_NonClassical	Day 1	RPL35A	-0.103366	10.4365	-2.11331	0.0390557	0.390747	-2.0636
Single-cell pbulk	Mono_NonClassical	Day 1	DCXR	-0.227157	6.55706	-2.11521	0.0391032	0.390747	-2.0631
Single-cell pbulk	Mono_NonClassical	Day 1	NKG7	-0.733982	6.19018	-2.13261	0.0393101	0.392336	-2.06093
Single-cell pbulk	Mono_NonClassical	Day 1	PLA2G15	0.426434	3.71126	2.08635	0.0394629	0.392408	2.05933
Single-cell pbulk	Mono_NonClassical	Day 1	RPH3A	-1.08524	3.78861	-2.1431	0.0394781	0.392408	-2.05917
Single-cell pbulk	Mono_NonClassical	Day 1	HIST2H2BE	-0.605031	2.78486	-2.09589	0.039503	0.392408	-2.05891
Single-cell pbulk	Mono_NonClassical	Day 1	AC025171.1	0.408956	3.98559	2.08819	0.0395087	0.392408	2.05885
Single-cell pbulk	Mono_NonClassical	Day 1	WSB1	0.171532	8.72707	2.09256	0.0397201	0.394031	2.05665
Single-cell pbulk	Mono_NonClassical	Day 1	PSMA2.1	0.205384	5.61887	2.09135	0.0398098	0.394444	2.05572
Single-cell pbulk	Mono_NonClassical	Day 1	HERC3	0.203052	5.54509	2.08965	0.0398807	0.394669	2.05498
Single-cell pbulk	Mono_NonClassical	Day 1	RPL5	-0.129233	10.3353	-2.1061	0.0402588	0.39708	-2.05108
Single-cell pbulk	Mono_NonClassical	Day 1	DYX1C1	-0.992396	1.3774	-2.07659	0.0402652	0.39708	-2.05102
Single-cell pbulk	Mono_NonClassical	Day 1	TET3	-0.391278	4.14704	-2.08403	0.0402694	0.39708	-2.05097
Single-cell pbulk	Mono_NonClassical	Day 1	ARHGAP25	0.198576	6.47118	2.07941	0.0404291	0.397173	2.04934
Single-cell pbulk	Mono_NonClassical	Day 1	LMO2	0.187055	8.29017	2.10956	0.0404455	0.397173	2.04917
Single-cell pbulk	Mono_NonClassical	Day 1	ATP6V1G1	0.103856	8.45469	2.08067	0.0404601	0.397173	2.04902
Single-cell pbulk	Mono_NonClassical	Day 1	ZNF154	0.87921	-0.268589	2.08103	0.0404725	0.397173	2.04889
Single-cell pbulk	Mono_NonClassical	Day 1	CCNL1	0.190917	7.77476	2.0802	0.0406134	0.3975	2.04746
Single-cell pbulk	Mono_NonClassical	Day 1	CTD-2366F13.1	0.956907	-0.179326	2.07114	0.0407749	0.3975	2.04581
Single-cell pbulk	Mono_NonClassical	Day 1	RP5-1021I20.1	-1.0428	0.347329	-2.08269	0.0408036	0.3975	-2.04552
Single-cell pbulk	Mono_NonClassical	Day 1	BAZ1A	0.163492	7.54793	2.08138	0.0408084	0.3975	2.04547
Single-cell pbulk	Mono_NonClassical	Day 1	FAM199X	0.290029	4.78339	2.07764	0.0408183	0.3975	2.04537
Single-cell pbulk	Mono_NonClassical	Day 1	WBSCR16	0.278641	4.6075	2.07053	0.0408324	0.3975	2.04523
Single-cell pbulk	Mono_NonClassical	Day 1	TLE1	-0.965383	0.596408	-2.07619	0.040845	0.3975	-2.0451
Single-cell pbulk	Mono_NonClassical	Day 1	PIGZ	-0.495012	2.86021	-2.07035	0.0410109	0.397508	-2.04342
Single-cell pbulk	Mono_NonClassical	Day 1	DUS2	-0.387115	4.66165	-2.08516	0.0410192	0.397508	-2.04334
Single-cell pbulk	Mono_NonClassical	Day 1	PDCD6IP	0.195032	7.57052	2.0971	0.0410301	0.397508	2.04323
Single-cell pbulk	Mono_NonClassical	Day 1	ARL4C	-0.566987	5.56039	-2.10011	0.0410396	0.397508	-2.04313
Single-cell pbulk	Mono_NonClassical	Day 1	C16orf54	-0.341692	5.50751	-2.08596	0.0412041	0.398631	-2.04147
Single-cell pbulk	Mono_NonClassical	Day 1	LRRK2	0.249307	7.40414	2.08207	0.0413959	0.399776	2.03954
Single-cell pbulk	Mono_NonClassical	Day 1	AP2A1	0.132206	7.25374	2.06914	0.04142	0.399776	2.0393
Single-cell pbulk	Mono_NonClassical	Day 1	SNORA76	0.91481	0.271516	2.06651	0.0416083	0.400522	2.03742
Single-cell pbulk	Mono_NonClassical	Day 1	PITHD1	0.195415	5.6722	2.06825	0.0416254	0.400522	2.03725
Single-cell pbulk	Mono_NonClassical	Day 1	PLK2	-0.877157	1.74746	-2.07466	0.0416437	0.400522	-2.03706
Single-cell pbulk	Mono_NonClassical	Day 1	DDX42	0.184284	6.14606	2.06598	0.0417923	0.400998	2.03558
Single-cell pbulk	Mono_NonClassical	Day 1	RP11-661A12.7	0.97582	0.0151867	2.06446	0.0418181	0.400998	2.03533
Single-cell pbulk	Mono_NonClassical	Day 1	TPCN1	-0.813876	1.93204	-2.065	0.0418399	0.400998	-2.03511
Single-cell pbulk	Mono_NonClassical	Day 1	JAGN1	-0.213523	5.41427	-2.06386	0.0420677	0.402437	-2.03285
Single-cell pbulk	Mono_NonClassical	Day 1	MVB12A	-0.27096	5.14242	-2.06514	0.0420881	0.402437	-2.03265
Single-cell pbulk	Mono_NonClassical	Day 1	SLC7A1	0.508257	3.46854	2.05433	0.0424039	0.404984	2.02953
Single-cell pbulk	Mono_NonClassical	Day 1	ZBP1	0.910297	2.83628	2.06211	0.0424775	0.405215	2.02881
Single-cell pbulk	Mono_NonClassical	Day 1	CNIH1	-0.217743	6.09409	-2.06543	0.0428536	0.408079	-2.02513
Single-cell pbulk	Mono_NonClassical	Day 1	IPMK	0.19326	6.76319	2.06121	0.0428889	0.408079	2.02479
Single-cell pbulk	Mono_NonClassical	Day 1	NLRC4	-0.294393	5.13406	-2.05306	0.0429715	0.408079	-2.02399
Single-cell pbulk	Mono_NonClassical	Day 1	RALBP1	-0.185594	6.66725	-2.05966	0.0429766	0.408079	-2.02394
Single-cell pbulk	Mono_NonClassical	Day 1	PVRL2	1.10054	1.68	2.069	0.0430894	0.408677	2.02284
Single-cell pbulk	Mono_NonClassical	Day 1	IER3IP1.1	-0.190141	5.89949	-2.0544	0.0431594	0.40881	-2.02216
Single-cell pbulk	Mono_NonClassical	Day 1	CD300C	-0.274567	7.09976	-2.083	0.0432031	0.40881	-2.02174
Single-cell pbulk	Mono_NonClassical	Day 1	IGFBP7	-0.490228	4.55523	-2.08148	0.0432944	0.409202	-2.02086
Single-cell pbulk	Mono_NonClassical	Day 1	NAA60.1	0.623386	2.53369	2.05405	0.0433953	0.409684	2.01988
Single-cell pbulk	Mono_NonClassical	Day 1	PNOC	-0.992346	1.47408	-2.05478	0.0435583	0.409707	-2.01832
Single-cell pbulk	Mono_NonClassical	Day 1	CHIC1	0.725401	1.65859	2.0423	0.043604	0.409707	2.01788
Single-cell pbulk	Mono_NonClassical	Day 1	MAP4K4	-0.263968	6.91032	-2.07402	0.0436085	0.409707	-2.01783
Single-cell pbulk	Mono_NonClassical	Day 1	AHNAK	-0.20587	9.76871	-2.06692	0.0436622	0.409707	-2.01732
Single-cell pbulk	Mono_NonClassical	Day 1	WBP2	0.157365	6.85233	2.04778	0.0436823	0.409707	2.01713
Single-cell pbulk	Mono_NonClassical	Day 1	HLA-E	0.136522	10.896	2.07105	0.0437286	0.409707	2.01668
Single-cell pbulk	Mono_NonClassical	Day 1	BOLA3	-0.408892	3.74901	-2.04618	0.0438554	0.409707	-2.01547
Single-cell pbulk	Mono_NonClassical	Day 1	ATP6V1B2	0.215093	7.73065	2.04632	0.0438589	0.409707	2.01544
Single-cell pbulk	Mono_NonClassical	Day 1	FAF1	0.200611	5.56927	2.04043	0.0438726	0.409707	2.01531
Single-cell pbulk	Mono_NonClassical	Day 1	RPS18	-0.164841	11.3425	-2.08298	0.0439411	0.409707	-2.01465
Single-cell pbulk	Mono_NonClassical	Day 1	ATP5G1	0.196153	6.17756	2.05622	0.0439726	0.409707	2.01435
Single-cell pbulk	Mono_NonClassical	Day 1	MAML3	-0.32577	4.45279	-2.04652	0.043997	0.409707	-2.01412
Single-cell pbulk	Mono_NonClassical	Day 1	SORD	-0.404904	3.81207	-2.04363	0.0440797	0.410011	-2.01333
Single-cell pbulk	Mono_NonClassical	Day 1	ZNF211	-0.476969	3.09975	-2.03659	0.0441835	0.410511	-2.01235
Single-cell pbulk	Mono_NonClassical	Day 1	SAMM50	-0.203392	5.15159	-2.03985	0.0442601	0.410758	-2.01162
Single-cell pbulk	Mono_NonClassical	Day 1	CCDC58	-0.582785	2.89122	-2.0469	0.0444255	0.411827	-2.01005
Single-cell pbulk	Mono_NonClassical	Day 1	CTD-2044J15.2	0.98183	0.338115	2.04072	0.0445305	0.411892	2.00906
Single-cell pbulk	Mono_NonClassical	Day 1	ZNF888	-0.752317	1.30285	-2.04106	0.0445664	0.411892	-2.00872
Single-cell pbulk	Mono_NonClassical	Day 1	PHTF1	-0.363764	3.66212	-2.0327	0.0445831	0.411892	-2.00857
Single-cell pbulk	Mono_NonClassical	Day 1	TEX30	0.457426	3.30147	2.03415	0.0446946	0.412305	2.00752
Single-cell pbulk	Mono_NonClassical	Day 1	FOXN2	0.219588	6.20268	2.03913	0.0447633	0.412305	2.00687
Single-cell pbulk	Mono_NonClassical	Day 1	TM6SF1	-0.545747	3.16744	-2.03975	0.0448191	0.412305	-2.00635
Single-cell pbulk	Mono_NonClassical	Day 1	SYNGR1	-1.03532	1.22518	-2.03511	0.044829	0.412305	-2.00626
Single-cell pbulk	Mono_NonClassical	Day 1	SPCS3	-0.122763	7.1623	-2.03355	0.0448967	0.412305	-2.00562
Single-cell pbulk	Mono_NonClassical	Day 1	CLASRP	0.21214	5.59391	2.03327	0.0449294	0.412305	2.00531
Single-cell pbulk	Mono_NonClassical	Day 1	TIFA	0.845061	1.86537	2.02726	0.0451454	0.412924	2.0033
Single-cell pbulk	Mono_NonClassical	Day 1	FAU	-0.0863607	11.1874	-2.05177	0.0451627	0.412924	-2.00314
Single-cell pbulk	Mono_NonClassical	Day 1	DISC1	0.431695	3.77193	2.03731	0.0451655	0.412924	2.00311
Single-cell pbulk	Mono_NonClassical	Day 1	RAB3A	-0.717006	1.96691	-2.02675	0.0451981	0.412924	-2.00281
Single-cell pbulk	Mono_NonClassical	Day 1	CYP1B1	-0.827348	4.17991	-2.07162	0.0454897	0.415125	-2.0001
Single-cell pbulk	Mono_NonClassical	Day 1	CTD-2342J14.6	0.871625	0.113412	2.0226	0.045632	0.415594	1.99878
Single-cell pbulk	Mono_NonClassical	Day 1	POLR1D	-0.218807	7.2031	-2.04657	0.0456831	0.415594	-1.99831
Single-cell pbulk	Mono_NonClassical	Day 1	THOC3	0.371198	4.85562	2.04655	0.0456931	0.415594	1.99822
Single-cell pbulk	Mono_NonClassical	Day 1	RPL4	-0.130253	9.94663	-2.05207	0.0459935	0.417766	-1.99545
Single-cell pbulk	Mono_NonClassical	Day 1	AL133245.2	-1.0193	0.31506	-2.02076	0.0460953	0.417766	-1.99452
Single-cell pbulk	Mono_NonClassical	Day 1	HECW2	-0.779728	2.07565	-2.02237	0.0461598	0.417766	-1.99393
Single-cell pbulk	Mono_NonClassical	Day 1	IMP3	0.164938	6.45113	2.02396	0.0462087	0.417766	1.99348
Single-cell pbulk	Mono_NonClassical	Day 1	IDH3A	0.256413	5.65535	2.03102	0.0462511	0.417766	1.99309
Single-cell pbulk	Mono_NonClassical	Day 1	CLEC4A	-0.316644	6.30892	-2.04236	0.0463175	0.417766	-1.99249
Single-cell pbulk	Mono_NonClassical	Day 1	MPZL2	-1.10879	1.18375	-2.02215	0.0463463	0.417766	-1.99223
Single-cell pbulk	Mono_NonClassical	Day 1	CTSZ	0.12353	9.41887	2.03655	0.046352	0.417766	1.99217
Single-cell pbulk	Mono_NonClassical	Day 1	TTLL4	-0.434614	3.15648	-2.02219	0.0464086	0.417766	-1.99166
Single-cell pbulk	Mono_NonClassical	Day 1	VAT1	-0.476879	3.40836	-2.01467	0.0464971	0.417766	-1.99085
Single-cell pbulk	Mono_NonClassical	Day 1	TRAM2	-0.527595	3.23989	-2.03051	0.0465205	0.417766	-1.99064
Single-cell pbulk	Mono_NonClassical	Day 1	MT1E	-1.07184	2.36243	-2.03635	0.0465524	0.417766	-1.99035
Single-cell pbulk	Mono_NonClassical	Day 1	EFHC1	-0.748284	1.72389	-2.01913	0.0465938	0.417766	-1.98997
Single-cell pbulk	Mono_NonClassical	Day 1	JUN	-0.562589	8.07119	-2.01894	0.0468039	0.418159	-1.98807
Single-cell pbulk	Mono_NonClassical	Day 1	HCFC1R1	-0.240529	5.29986	-2.01862	0.0468366	0.418159	-1.98777
Single-cell pbulk	Mono_NonClassical	Day 1	ORAOV1	0.391556	3.73355	2.01697	0.0468655	0.418159	1.98751
Single-cell pbulk	Mono_NonClassical	Day 1	HAGHL	-0.955721	0.748068	-2.01837	0.0469061	0.418159	-1.98715
Single-cell pbulk	Mono_NonClassical	Day 1	ADD2	0.834417	3.17501	2.03607	0.0469227	0.418159	1.987
Single-cell pbulk	Mono_NonClassical	Day 1	TMEM91	-0.562618	2.92894	-2.02305	0.0469597	0.418159	-1.98666
Single-cell pbulk	Mono_NonClassical	Day 1	CAST	0.162951	8.68408	2.04092	0.0470355	0.418159	1.98598
Single-cell pbulk	Mono_NonClassical	Day 1	JRKL	0.538584	2.89952	2.01215	0.0470641	0.418159	1.98572
Single-cell pbulk	Mono_NonClassical	Day 1	RP11-326K13.4	-0.855002	1.21929	-2.00884	0.0470964	0.418159	-1.98543
Single-cell pbulk	Mono_NonClassical	Day 1	RP11-699L21.1	0.905884	-0.0080173	2.0109	0.0473158	0.419594	1.98346
Single-cell pbulk	Mono_NonClassical	Day 1	RIOK3	0.166581	7.63008	2.01168	0.0473982	0.419594	1.98272
Single-cell pbulk	Mono_NonClassical	Day 1	FAM13A-AS1	0.513516	2.78955	2.00567	0.047471	0.419594	1.98207
Single-cell pbulk	Mono_NonClassical	Day 1	PTGDS	0.978449	0.315554	2.00445	0.0475717	0.419594	1.98117
Single-cell pbulk	Mono_NonClassical	Day 1	UNC119	0.152822	8.34462	2.02871	0.0475963	0.419594	1.98095
Single-cell pbulk	Mono_NonClassical	Day 1	CTD-3064M3.7	0.849283	1.9439	2.01049	0.0476171	0.419594	1.98077
Single-cell pbulk	Mono_NonClassical	Day 1	C12orf10	-0.257961	5.54123	-2.01717	0.0476594	0.419594	-1.98039
Single-cell pbulk	Mono_NonClassical	Day 1	TK2	-0.324967	4.61624	-2.01272	0.0476826	0.419594	-1.98019
Single-cell pbulk	Mono_NonClassical	Day 1	PSMC3	0.170568	6.23455	2.01493	0.0477183	0.419594	1.97987
Single-cell pbulk	Mono_NonClassical	Day 1	UHMK1	0.174219	6.9853	2.02545	0.0477793	0.41968	1.97933
Single-cell pbulk	Mono_NonClassical	Day 1	CAMK2D	0.457531	3.84744	2.01428	0.0478655	0.419988	1.97856
Single-cell pbulk	Mono_NonClassical	Day 1	ALDH6A1	0.404241	3.29703	2.0001	0.0480472	0.421086	1.97695
Single-cell pbulk	Mono_NonClassical	Day 1	GLTP	0.231452	6.23807	2.01806	0.0480933	0.421086	1.97654
Single-cell pbulk	Mono_NonClassical	Day 1	MED6	0.294152	4.63686	2.00456	0.0481999	0.42157	1.9756
Single-cell pbulk	Mono_NonClassical	Day 1	RP11-117D22.2	-0.754025	1.80605	-2.00733	0.0482728	0.421628	-1.97496
Single-cell pbulk	Mono_NonClassical	Day 1	PIK3CG	0.248063	6.81405	2.00681	0.0483432	0.421628	1.97434
Single-cell pbulk	Mono_NonClassical	Day 1	UBQLN2	0.185215	5.94074	2.00004	0.0483608	0.421628	1.97418
Single-cell pbulk	Mono_NonClassical	Day 1	RP11-76E17.3	-0.819345	1.06497	-2.0023	0.048478	0.42179	-1.97315
Single-cell pbulk	Mono_NonClassical	Day 1	PGLYRP2	-0.51963	3.67161	-2.02181	0.0486067	0.42179	-1.97203
Single-cell pbulk	Mono_NonClassical	Day 1	MLH1	0.266231	4.94692	1.99429	0.0486883	0.42179	1.97131
Single-cell pbulk	Mono_NonClassical	Day 1	EXD2	-0.83703	1.56253	-1.9934	0.0487869	0.42179	-1.97045
Single-cell pbulk	Mono_NonClassical	Day 1	TXNIP	-0.233242	11.0688	-2.01493	0.0488186	0.42179	-1.97017
Single-cell pbulk	Mono_NonClassical	Day 1	NFAM1	-0.186331	6.30997	-2.00297	0.0489134	0.42179	-1.96935
Single-cell pbulk	Mono_NonClassical	Day 1	SORL1	-0.294975	5.87208	-2.01087	0.0489142	0.42179	-1.96934
Single-cell pbulk	Mono_NonClassical	Day 1	POLRMT	0.389961	3.81313	1.99808	0.0489847	0.42179	1.96872
Single-cell pbulk	Mono_NonClassical	Day 1	MYO10	-0.751519	3.26349	-2.00742	0.0490001	0.42179	-1.96859
Single-cell pbulk	Mono_NonClassical	Day 1	RBP7	-0.506484	5.77735	-2.02545	0.0490201	0.42179	-1.96842
Single-cell pbulk	Mono_NonClassical	Day 1	MRPL38	-0.187612	5.46744	-1.99131	0.049029	0.42179	-1.96834
Single-cell pbulk	Mono_NonClassical	Day 1	RP11-286N22.8	0.944586	0.217438	1.99192	0.0490518	0.42179	1.96814
Single-cell pbulk	Mono_NonClassical	Day 1	SERBP1	-0.120745	7.58724	-1.99514	0.0490795	0.42179	-1.9679
Single-cell pbulk	Mono_NonClassical	Day 1	ISOC1	0.439093	3.39647	1.99393	0.0490991	0.42179	1.96773
Single-cell pbulk	Mono_NonClassical	Day 1	C9orf16	-0.152293	7.16499	-2.00231	0.0491998	0.422212	-1.96686
Single-cell pbulk	Mono_NonClassical	Day 1	CD53	0.121122	8.40123	1.99411	0.0492988	0.422252	1.966
Single-cell pbulk	Mono_NonClassical	Day 1	NME4	-1.02776	3.75502	-2.04188	0.0493134	0.422252	-1.96587
Single-cell pbulk	Mono_NonClassical	Day 1	RPL22L1	-0.217154	6.89491	-2.00952	0.0493588	0.422252	-1.96548
