## Extended Data Table 5 for "Influenza vaccination and single cell multiomics reveal sex dimorphic immune imprints of prior mild COVID-19" (part 29 of 41)

### Sheet: COVR-M vs. Baseline HC-M (continued)
Significant (p < 0.05) single-cell pseudobulk regression model output for the comparison between post-vaccination COVR-M and baseline HC-M. Only subjects 65 years of age or above are included.
Single-cell pbulk	Mono_NonClassical	Day 1	POFUT2	0.535792	3.34873	1.98829	0.0495455	0.423407	1.96387
Single-cell pbulk	Mono_NonClassical	Day 1	MAD2L1BP	0.472048	3.56084	1.98556	0.0496697	0.424028	1.9628
Single-cell pbulk	Mono_NonClassical	Day 1	SUDS3	-0.271759	4.85523	-1.99041	0.0498414	0.424357	-1.96132
Single-cell pbulk	Mono_NonClassical	Day 1	SORBS3	-0.649828	3.5826	-2.00345	0.0498513	0.424357	-1.96124
Single-cell pbulk	Mono_NonClassical	Day 1	AP001055.6	-0.506143	3.79225	-2.00433	0.0498635	0.424357	-1.96113
Single-cell pbulk	Mono_NonClassical	Day 28	PSD	1.48155	-0.440108	3.68267	0.000365155	0.450943	3.56407
Single-cell pbulk	Mono_NonClassical	Day 28	RP11-540K16.1	-1.78024	0.82369	-3.70979	0.000367563	0.450943	-3.56234
Single-cell pbulk	Mono_NonClassical	Day 28	KIAA0391	-1.37527	1.81658	-3.66803	0.000384764	0.450943	-3.55032
Single-cell pbulk	Mono_NonClassical	Day 28	AGBL3	1.53679	0.476827	3.55824	0.000572206	0.555153	3.44446
Single-cell pbulk	Mono_NonClassical	Day 28	MAF	-1.77151	3.25098	-3.73173	0.000609017	0.555153	-3.42757
Single-cell pbulk	Mono_NonClassical	Day 28	ALDH2	-0.66595	5.59045	-3.57852	0.000731735	0.581518	-3.3774
Single-cell pbulk	Mono_NonClassical	Day 28	ATP5C1	-0.181416	7.73043	-3.48636	0.000787802	0.581518	-3.35705
Single-cell pbulk	Mono_NonClassical	Day 28	RCL1	1.19466	2.19396	3.43372	0.000850587	0.581518	3.33579
Single-cell pbulk	Mono_NonClassical	Day 28	AP2S1	-0.227377	8.38394	-3.48087	0.000992917	0.626607	-3.29253
Single-cell pbulk	Mono_NonClassical	Day 28	ARMC5	-1.0503	2.48993	-3.35075	0.00125083	0.684918	-3.22703
Single-cell pbulk	Mono_NonClassical	Day 28	TMEM127	-0.284943	6.41881	-3.34529	0.00125229	0.684918	-3.2267
Single-cell pbulk	Mono_NonClassical	Day 28	ALG6	0.821021	3.4363	3.26987	0.00145202	0.744522	3.18411
Single-cell pbulk	Mono_NonClassical	Day 28	MARCKS	-0.375064	8.43664	-3.32111	0.00160397	0.771495	-3.15518
Single-cell pbulk	Mono_NonClassical	Day 28	ZG16B	-0.628877	4.28785	-3.26694	0.00174696	0.771495	-3.13019
Single-cell pbulk	Mono_NonClassical	Day 28	SHMT1	0.880637	3.22944	3.18745	0.0019156	0.771495	3.10302
Single-cell pbulk	Mono_NonClassical	Day 28	ARHGAP27	0.245451	7.21701	3.17995	0.00214033	0.771495	3.07004
Single-cell pbulk	Mono_NonClassical	Day 28	MRPL11	-0.259075	6.02598	-3.11432	0.00239753	0.771495	-3.03598
Single-cell pbulk	Mono_NonClassical	Day 28	TRAPPC5	-0.286286	7.06279	-3.12744	0.00251182	0.771495	-3.02191
Single-cell pbulk	Mono_NonClassical	Day 28	DHX15	0.290501	5.57742	3.10157	0.00254534	0.771495	3.0179
Single-cell pbulk	Mono_NonClassical	Day 28	CREB5	-1.02144	3.00688	-3.12353	0.00255616	0.771495	-3.01661
Single-cell pbulk	Mono_NonClassical	Day 28	RP11-750H9.5	0.293201	7.4669	3.15051	0.00259163	0.771495	3.01243
Single-cell pbulk	Mono_NonClassical	Day 28	MRPS26	-0.278309	5.62143	-3.08369	0.00260692	0.771495	-3.01065
Single-cell pbulk	Mono_NonClassical	Day 28	LINC00106	-1.40162	0.488428	-3.0909	0.00264259	0.771495	-3.00652
Single-cell pbulk	Mono_NonClassical	Day 28	COX5A	-0.189986	8.30298	-3.12544	0.00269629	0.771495	-3.0004
Single-cell pbulk	Mono_NonClassical	Day 28	MSRA	-0.295153	5.95196	-3.06943	0.00272713	0.771495	-2.99693
Single-cell pbulk	Mono_NonClassical	Day 28	TNIK	-1.34918	1.35012	-3.05863	0.002984	0.790075	-2.96938
Single-cell pbulk	Mono_NonClassical	Day 28	BLVRB	-0.340289	7.05097	-3.09057	0.00298541	0.790075	-2.96924
Single-cell pbulk	Mono_NonClassical	Day 28	IDH3G	-0.195211	7.03523	-3.02348	0.0031362	0.791009	-2.95406
Single-cell pbulk	Mono_NonClassical	Day 28	ACSL5	0.438313	5.38125	3.04586	0.00321487	0.791009	2.94641
Single-cell pbulk	Mono_NonClassical	Day 28	OGFOD1	-0.548815	3.83535	-2.99703	0.00342913	0.791009	-2.9264
Single-cell pbulk	Mono_NonClassical	Day 28	KCNMA1	2.94817	3.56731	3.13555	0.00352793	0.791009	2.91755
Single-cell pbulk	Mono_NonClassical	Day 28	GBA	-0.370426	4.65989	-2.99926	0.00356548	0.791009	-2.91425
Single-cell pbulk	Mono_NonClassical	Day 28	DIABLO	-0.349363	4.95046	-2.99554	0.00357162	0.791009	-2.91371
Single-cell pbulk	Mono_NonClassical	Day 28	ITGAM	-0.89696	4.42713	-3.02333	0.00375606	0.791009	-2.89795
Single-cell pbulk	Mono_NonClassical	Day 28	MTMR1	-0.468145	4.13563	-2.95635	0.00406562	0.791009	-2.87303
Single-cell pbulk	Mono_NonClassical	Day 28	SEMA4A	-0.379985	5.75802	-2.98541	0.00410041	0.791009	-2.87033
Single-cell pbulk	Mono_NonClassical	Day 28	RP11-342K6.1	-1.45411	0.336488	-2.94146	0.00410149	0.791009	-2.87025
Single-cell pbulk	Mono_NonClassical	Day 28	HLA-G	-1.2665	1.97864	-2.97786	0.00410249	0.791009	-2.87017
Single-cell pbulk	Mono_NonClassical	Day 28	ZPLD1	1.40522	0.183007	2.93359	0.00416955	0.791009	2.86504
Single-cell pbulk	Mono_NonClassical	Day 28	DCXR	-0.323878	6.55706	-2.98086	0.00426106	0.791009	-2.85816
Single-cell pbulk	Mono_NonClassical	Day 28	R3HCC1	-0.381119	4.76222	-2.90286	0.00450974	0.791009	-2.84011
Single-cell pbulk	Mono_NonClassical	Day 28	ATP5H	-0.211006	7.49901	-2.92507	0.00461265	0.791009	-2.83291
Single-cell pbulk	Mono_NonClassical	Day 28	PIK3CG	0.364157	6.81405	2.91649	0.00468151	0.791009	2.82817
Single-cell pbulk	Mono_NonClassical	Day 28	CLEC4E	-1.37037	1.05015	-2.90871	0.00468876	0.791009	-2.82767
Single-cell pbulk	Mono_NonClassical	Day 28	MTA1	-0.386425	4.65475	-2.89578	0.00475215	0.791009	-2.82337
Single-cell pbulk	Mono_NonClassical	Day 28	HCST	-0.286397	8.00277	-2.94531	0.00489894	0.791009	-2.8136
Single-cell pbulk	Mono_NonClassical	Day 28	IL1RN	-0.682159	3.88845	-2.91535	0.00493273	0.791009	-2.81139
Single-cell pbulk	Mono_NonClassical	Day 28	MAN2A1	0.26311	5.95745	2.85544	0.00528591	0.791009	2.78907
Single-cell pbulk	Mono_NonClassical	Day 28	RAVER1	0.493983	4.13958	2.8341	0.00559391	0.791009	2.77068
Single-cell pbulk	Mono_NonClassical	Day 28	CTC-236F12.4	1.34173	1.3437	2.82788	0.00562269	0.791009	2.76901
Single-cell pbulk	Mono_NonClassical	Day 28	RP11-76E17.3	-1.19401	1.06497	-2.8144	0.00600224	0.791009	-2.74766
Single-cell pbulk	Mono_NonClassical	Day 28	TRMT44	-0.62967	3.00814	-2.80062	0.00618435	0.791009	-2.73784
Single-cell pbulk	Mono_NonClassical	Day 28	NUP214	-0.213667	7.07504	-2.80723	0.00634104	0.791009	-2.7296
Single-cell pbulk	Mono_NonClassical	Day 28	PCYT1A	-0.253144	5.81715	-2.8035	0.00638901	0.791009	-2.72712
Single-cell pbulk	Mono_NonClassical	Day 28	NAA25	0.472099	4.19229	2.79041	0.0064407	0.791009	2.72446
Single-cell pbulk	Mono_NonClassical	Day 28	MS4A6A	-0.917797	6.00536	-2.85656	0.00661135	0.791009	-2.71581
Single-cell pbulk	Mono_NonClassical	Day 28	AC003075.4	-0.814392	2.41988	-2.78148	0.00661703	0.791009	-2.71553
Single-cell pbulk	Mono_NonClassical	Day 28	GAS7	-0.417383	5.76475	-2.80498	0.00675652	0.791009	-2.70861
Single-cell pbulk	Mono_NonClassical	Day 28	EEF1D	-0.137186	9.70179	-2.81764	0.00685567	0.791009	-2.70378
Single-cell pbulk	Mono_NonClassical	Day 28	RHBDF2	0.276613	5.97301	2.74394	0.00713059	0.791009	2.69068
Single-cell pbulk	Mono_NonClassical	Day 28	MLYCD	-0.471197	4.04685	-2.75174	0.00713618	0.791009	-2.69042
Single-cell pbulk	Mono_NonClassical	Day 28	TPGS1	-0.341972	5.33385	-2.76779	0.00734169	0.791009	-2.68093
Single-cell pbulk	Mono_NonClassical	Day 28	PDCL	-0.434886	4.00836	-2.74047	0.00747258	0.791009	-2.67502
Single-cell pbulk	Mono_NonClassical	Day 28	RIT1	0.465289	4.74833	2.74106	0.00751254	0.791009	2.67323
Single-cell pbulk	Mono_NonClassical	Day 28	PCSK5	-1.24937	1.40614	-2.7179	0.00767609	0.791009	-2.66599
Single-cell pbulk	Mono_NonClassical	Day 28	TTTY14	-0.948306	0.329485	-2.74152	0.00772021	0.791009	-2.66407
Single-cell pbulk	Mono_NonClassical	Day 28	TMC6	0.215379	7.25026	2.73804	0.00779916	0.791009	2.66064
Single-cell pbulk	Mono_NonClassical	Day 28	TMEM170B	-0.635642	3.79943	-2.72618	0.00787763	0.791009	-2.65727
Single-cell pbulk	Mono_NonClassical	Day 28	SIRPA	-0.64162	3.67103	-2.74705	0.00788337	0.791009	-2.65702
Single-cell pbulk	Mono_NonClassical	Day 28	ITPKB	0.402542	5.07052	2.72051	0.00800544	0.791009	2.65184
Single-cell pbulk	Mono_NonClassical	Day 28	ATP5E	-0.148777	10.0582	-2.76917	0.00804217	0.791009	-2.65029
Single-cell pbulk	Mono_NonClassical	Day 28	HCAR3	0.841393	5.65954	2.75513	0.00829797	0.791009	2.6397
Single-cell pbulk	Mono_NonClassical	Day 28	YTHDF2	0.213042	6.34699	2.69876	0.00832921	0.791009	2.63842
Single-cell pbulk	Mono_NonClassical	Day 28	C12orf44	0.388255	5.14341	2.68755	0.00837296	0.791009	2.63665
Single-cell pbulk	Mono_NonClassical	Day 28	FAM13A	-0.719419	3.15504	-2.69372	0.00860505	0.791009	-2.62736
Single-cell pbulk	Mono_NonClassical	Day 28	LHX4	1.04376	-0.0682984	2.67823	0.00861724	0.791009	2.62688
Single-cell pbulk	Mono_NonClassical	Day 28	H2AFY	-0.158032	8.41508	-2.70402	0.0087532	0.791009	-2.62155
Single-cell pbulk	Mono_NonClassical	Day 28	TMEM234	-0.474025	3.79458	-2.67936	0.0088123	0.791009	-2.61925
Single-cell pbulk	Mono_NonClassical	Day 28	AP2A1	0.173964	7.25374	2.66679	0.0090297	0.791009	2.61093
Single-cell pbulk	Mono_NonClassical	Day 28	APOBEC3C	0.298563	6.18588	2.6726	0.00905364	0.791009	2.61002
Single-cell pbulk	Mono_NonClassical	Day 28	VPS33A	-0.315625	4.79025	-2.65863	0.00906194	0.791009	-2.60971
Single-cell pbulk	Mono_NonClassical	Day 28	PAPD4	0.258692	5.99723	2.67115	0.00906934	0.791009	2.60943
Single-cell pbulk	Mono_NonClassical	Day 28	MZT2B	-0.236921	7.3205	-2.70592	0.00909076	0.791009	-2.60862
Single-cell pbulk	Mono_NonClassical	Day 28	ZFAND3	0.205574	6.24941	2.66391	0.00910608	0.791009	2.60805
Single-cell pbulk	Mono_NonClassical	Day 28	CSTA	-0.259011	7.49925	-2.69354	0.00926072	0.791009	-2.60228
Single-cell pbulk	Mono_NonClassical	Day 28	ARGLU1	0.174951	7.92488	2.66053	0.00947134	0.791009	2.59456
Single-cell pbulk	Mono_NonClassical	Day 28	INPPL1	-0.381506	4.53434	-2.66892	0.00952217	0.791009	-2.59271
Single-cell pbulk	Mono_NonClassical	Day 28	KIF21B	0.372483	5.18924	2.65522	0.00968192	0.791009	2.58699
Single-cell pbulk	Mono_NonClassical	Day 28	HDAC1	0.188243	6.76397	2.65251	0.0096878	0.791009	2.58678
Single-cell pbulk	Mono_NonClassical	Day 28	PIGP	-0.393353	4.70642	-2.64612	0.00976427	0.791009	-2.58407
Single-cell pbulk	Mono_NonClassical	Day 28	EPHB6	-0.763201	2.87022	-2.66697	0.00976789	0.791009	-2.58394
Single-cell pbulk	Mono_NonClassical	Day 28	DCK	-0.315425	5.64578	-2.64992	0.00978273	0.791009	-2.58342
Single-cell pbulk	Mono_NonClassical	Day 28	YPEL3	-0.362729	7.1999	-2.68171	0.00983991	0.791009	-2.5814
Single-cell pbulk	Mono_NonClassical	Day 28	SASH1	-0.619705	5.37086	-2.70786	0.00996196	0.791009	-2.57715
Single-cell pbulk	Mono_NonClassical	Day 28	MVP	0.200104	7.54461	2.622	0.0100418	0.791009	2.57439
Single-cell pbulk	Mono_NonClassical	Day 28	FBXL22	1.22797	0.231707	2.63266	0.0100791	0.791009	2.5731
Single-cell pbulk	Mono_NonClassical	Day 28	CMTM3	-0.285603	6.18192	-2.65204	0.0100971	0.791009	-2.57249
Single-cell pbulk	Mono_NonClassical	Day 28	RASSF3	-0.338704	5.42584	-2.62445	0.0100991	0.791009	-2.57242
Single-cell pbulk	Mono_NonClassical	Day 28	MALAT1	0.148378	13.9277	2.66481	0.0101173	0.791009	2.57179
Single-cell pbulk	Mono_NonClassical	Day 28	FAF1	0.262133	5.56927	2.62331	0.0101306	0.791009	2.57134
Single-cell pbulk	Mono_NonClassical	Day 28	SLC18A1	1.80424	1.01556	2.64212	0.0103344	0.791009	2.56444
Single-cell pbulk	Mono_NonClassical	Day 28	NLRP6	-1.03388	3.11209	-2.66952	0.01042	0.791009	-2.56157
Single-cell pbulk	Mono_NonClassical	Day 28	SPRYD7	0.517192	3.36552	2.60884	0.0104451	0.791009	2.56074
Single-cell pbulk	Mono_NonClassical	Day 28	RP11-442H21.2	-1.3175	0.138733	-2.62346	0.0105169	0.791009	-2.55835
Single-cell pbulk	Mono_NonClassical	Day 28	MAP4K1	-0.721482	3.829	-2.6475	0.0105897	0.791009	-2.55596
Single-cell pbulk	Mono_NonClassical	Day 28	CTB-178M22.2	1.36936	-0.305442	2.64711	0.0106059	0.791009	2.55542
Single-cell pbulk	Mono_NonClassical	Day 28	MAP2K2	0.168127	7.37255	2.6006	0.010814	0.795452	2.54865
Single-cell pbulk	Mono_NonClassical	Day 28	AP001062.7	-1.08153	-0.0750418	-2.59294	0.0108594	0.795452	-2.54719
Single-cell pbulk	Mono_NonClassical	Day 28	PECR	0.900473	2.23826	2.5863	0.0112877	0.797944	2.53366
Single-cell pbulk	Mono_NonClassical	Day 28	TOP2B	-0.277839	5.45532	-2.57832	0.0113129	0.797944	-2.53288
Single-cell pbulk	Mono_NonClassical	Day 28	TCEB2	-0.150606	8.84443	-2.61263	0.0113223	0.797944	-2.53259
Single-cell pbulk	Mono_NonClassical	Day 28	COX5B	-0.168647	9.03271	-2.6318	0.0114715	0.797944	-2.528
Single-cell pbulk	Mono_NonClassical	Day 28	PRKCB	0.163082	8.33495	2.58868	0.0116578	0.797944	2.52234
Single-cell pbulk	Mono_NonClassical	Day 28	NENF	-0.251566	5.99238	-2.57867	0.0117247	0.797944	-2.52032
Single-cell pbulk	Mono_NonClassical	Day 28	NDUFA6	-0.184143	7.37044	-2.59684	0.011738	0.797944	-2.51993
Single-cell pbulk	Mono_NonClassical	Day 28	PDK4	-0.751617	5.60735	-2.62675	0.0117797	0.797944	-2.51868
Single-cell pbulk	Mono_NonClassical	Day 28	ABHD17A	-0.167442	6.84478	-2.57247	0.0119159	0.797944	-2.51462
Single-cell pbulk	Mono_NonClassical	Day 28	CEACAM21	1.17001	2.41088	2.58273	0.0120561	0.797944	2.5105
Single-cell pbulk	Mono_NonClassical	Day 28	CTD-3064M3.7	1.11411	1.9439	2.55522	0.0123039	0.797944	2.50331
Single-cell pbulk	Mono_NonClassical	Day 28	TMEM106A	-0.8226	2.94478	-2.55021	0.0124244	0.797944	-2.49986
Single-cell pbulk	Mono_NonClassical	Day 28	ODF2L	0.458082	4.05279	2.54493	0.0124849	0.797944	2.49813
Single-cell pbulk	Mono_NonClassical	Day 28	ADCK3	-0.381039	4.23585	-2.54228	0.0127651	0.797944	-2.49026
Single-cell pbulk	Mono_NonClassical	Day 28	BCL9L	-1.1268	1.70139	-2.53816	0.0128156	0.797944	-2.48885
Single-cell pbulk	Mono_NonClassical	Day 28	CXCL10	-2.18763	3.14451	-2.5436	0.0128622	0.797944	-2.48756
Single-cell pbulk	Mono_NonClassical	Day 28	PGK1	0.160067	9.5272	2.57177	0.0129026	0.797944	2.48645
Single-cell pbulk	Mono_NonClassical	Day 28	COPS8	0.291195	5.1773	2.53123	0.012979	0.797944	2.48435
Single-cell pbulk	Mono_NonClassical	Day 28	RNASE6	-1.41912	2.14022	-2.54395	0.0129911	0.797944	-2.48401
Single-cell pbulk	Mono_NonClassical	Day 28	PRELID2	-1.26092	0.892875	-2.53116	0.0130764	0.797944	-2.48168
Single-cell pbulk	Mono_NonClassical	Day 28	S100A12	-1.12966	2.75983	-2.52897	0.0131738	0.797944	-2.47904
Single-cell pbulk	Mono_NonClassical	Day 28	SEC24B	0.286922	5.39886	2.521	0.013191	0.797944	2.47857
Single-cell pbulk	Mono_NonClassical	Day 28	TMX1	0.206442	6.39462	2.52029	0.0132255	0.797944	2.47764
Single-cell pbulk	Mono_NonClassical	Day 28	LY86	-0.625141	6.3443	-2.60044	0.0133358	0.797944	-2.47467
Single-cell pbulk	Mono_NonClassical	Day 28	TMEM179B	-0.167017	7.36572	-2.52561	0.0133763	0.797944	-2.47359
Single-cell pbulk	Mono_NonClassical	Day 28	BNIP3L	-0.218045	6.67536	-2.52852	0.013485	0.797944	-2.4707
Single-cell pbulk	Mono_NonClassical	Day 28	SYTL3	-0.985517	2.01677	-2.53169	0.0135195	0.797944	-2.46978
Single-cell pbulk	Mono_NonClassical	Day 28	SNORA76	1.16389	0.271516	2.5104	0.0137042	0.803065	2.46493
Single-cell pbulk	Mono_NonClassical	Day 28	AVEN	-0.487373	3.39161	-2.50855	0.0141244	0.819476	-2.45408
Single-cell pbulk	Mono_NonClassical	Day 28	ZC3H13	-0.201165	6.46259	-2.50753	0.014184	0.819476	-2.45257
Single-cell pbulk	Mono_NonClassical	Day 28	DYNC1LI2	-0.300733	5.30327	-2.49014	0.0143221	0.821668	-2.44908
Single-cell pbulk	Mono_NonClassical	Day 28	ZNF670	-0.886441	1.25022	-2.48715	0.0147253	0.827707	-2.43907
Single-cell pbulk	Mono_NonClassical	Day 28	FBXO18	0.399541	4.61744	2.49341	0.0147769	0.827707	2.4378
Single-cell pbulk	Mono_NonClassical	Day 28	CD163	-1.32951	0.251855	-2.48952	0.0149606	0.827707	-2.43333
Single-cell pbulk	Mono_NonClassical	Day 28	KCNE1	0.651962	3.98118	2.4857	0.0150172	0.827707	2.43196
Single-cell pbulk	Mono_NonClassical	Day 28	SRP68	0.291618	5.06144	2.47583	0.0151393	0.827707	2.42903
Single-cell pbulk	Mono_NonClassical	Day 28	NAIP	-0.624062	4.55607	-2.50724	0.0153377	0.827707	-2.42431
Single-cell pbulk	Mono_NonClassical	Day 28	FLOT1	0.576654	5.27526	2.5062	0.0155592	0.827707	2.4191
Single-cell pbulk	Mono_NonClassical	Day 28	MFSD8	0.509434	3.88712	2.45528	0.0158154	0.827707	2.41315
Single-cell pbulk	Mono_NonClassical	Day 28	WASF2	0.132152	8.97628	2.48555	0.01592	0.827707	2.41074
Single-cell pbulk	Mono_NonClassical	Day 28	PGAP1	1.29732	-0.0369789	2.45567	0.0159519	0.827707	2.41001
Single-cell pbulk	Mono_NonClassical	Day 28	PLEKHA4	-1.1385	-0.0077595	-2.45723	0.0159745	0.827707	-2.4095
Single-cell pbulk	Mono_NonClassical	Day 28	GLS2	-1.10599	0.0531109	-2.44761	0.0160234	0.827707	-2.40838
Single-cell pbulk	Mono_NonClassical	Day 28	PIGZ	-0.605643	2.86021	-2.44637	0.0161521	0.827707	-2.40546
Single-cell pbulk	Mono_NonClassical	Day 28	GAN	0.769023	2.91239	2.4511	0.0161599	0.827707	2.40528
Single-cell pbulk	Mono_NonClassical	Day 28	FIG4	-0.367151	4.80224	-2.46231	0.0161736	0.827707	-2.40497
Single-cell pbulk	Mono_NonClassical	Day 28	TBC1D9	-0.486166	4.46363	-2.45961	0.0162567	0.827707	-2.4031
Single-cell pbulk	Mono_NonClassical	Day 28	PRR16	1.23708	0.849617	2.44217	0.0163659	0.827707	2.40065
Single-cell pbulk	Mono_NonClassical	Day 28	GNG2	0.273865	7.90788	2.48096	0.016393	0.827707	2.40005
Single-cell pbulk	Mono_NonClassical	Day 28	FCGBP	-1.55202	0.624084	-2.45936	0.0164049	0.827707	-2.39978
Single-cell pbulk	Mono_NonClassical	Day 28	FAF2	-0.304322	4.84387	-2.44823	0.0164452	0.827707	-2.39888
Single-cell pbulk	Mono_NonClassical	Day 28	DICER1	-0.195663	7.20071	-2.47034	0.0167262	0.834704	-2.39267
Single-cell pbulk	Mono_NonClassical	Day 28	MERTK	-0.518631	4.48632	-2.45067	0.0167877	0.834704	-2.39133
Single-cell pbulk	Mono_NonClassical	Day 28	TREML4	-1.57337	-0.187678	-2.47359	0.017173	0.847547	-2.38298
Single-cell pbulk	Mono_NonClassical	Day 28	PPAT	-0.7836	2.22589	-2.42746	0.0172526	0.847547	-2.38128
Single-cell pbulk	Mono_NonClassical	Day 28	RP11-344B5.2	-1.18775	0.722199	-2.42838	0.017721	0.865374	-2.3714
Single-cell pbulk	Mono_NonClassical	Day 28	IL2RB	-1.11426	0.598587	-2.39995	0.0181419	0.872041	-2.36271
Single-cell pbulk	Mono_NonClassical	Day 28	MED29	-0.264382	5.8958	-2.40577	0.0181594	0.872041	-2.36235
Single-cell pbulk	Mono_NonClassical	Day 28	FAM185A	-0.701955	2.46112	-2.40338	0.0183271	0.872041	-2.35894
Single-cell pbulk	Mono_NonClassical	Day 28	RP11-42I10.1	-1.11078	0.845558	-2.4066	0.018367	0.872041	-2.35814
Single-cell pbulk	Mono_NonClassical	Day 28	CAPN1	-0.250788	5.98946	-2.41698	0.0185405	0.872041	-2.35464
Single-cell pbulk	Mono_NonClassical	Day 28	PVRL2	1.29609	1.68	2.41807	0.0186813	0.872041	2.35183
Single-cell pbulk	Mono_NonClassical	Day 28	TBC1D22B	-0.664598	2.4824	-2.38661	0.0187771	0.872041	-2.34993
Single-cell pbulk	Mono_NonClassical	Day 28	TUBA1B	0.26915	9.82608	2.42254	0.018852	0.872041	2.34844
Single-cell pbulk	Mono_NonClassical	Day 28	NCOA6	0.288508	5.21009	2.38267	0.0189687	0.872041	2.34615
Single-cell pbulk	Mono_NonClassical	Day 28	ZNF789	0.659385	2.54348	2.38629	0.0190625	0.872041	2.34431
Single-cell pbulk	Mono_NonClassical	Day 28	TYW3	0.383252	4.9628	2.38938	0.0190956	0.872041	2.34366
Single-cell pbulk	Mono_NonClassical	Day 28	MYNN	0.373184	4.36567	2.37498	0.0193476	0.872041	2.33876
Single-cell pbulk	Mono_NonClassical	Day 28	CENPJ	-0.654522	2.81369	-2.37092	0.0195507	0.872041	-2.33486
Single-cell pbulk	Mono_NonClassical	Day 28	PPP4R2	-0.208362	6.06322	-2.37093	0.019569	0.872041	-2.33451
Single-cell pbulk	Mono_NonClassical	Day 28	NEB	1.21256	0.0945244	2.37771	0.0195749	0.872041	2.3344
Single-cell pbulk	Mono_NonClassical	Day 28	ZNF100	-0.477072	4.61123	-2.40707	0.019742	0.872041	-2.33122
Single-cell pbulk	Mono_NonClassical	Day 28	CAMK1	-0.202365	7.75713	-2.38876	0.0197756	0.872041	-2.33058
Single-cell pbulk	Mono_NonClassical	Day 28	HIST1H2AH	1.07202	0.715997	2.3748	0.0197801	0.872041	2.33049
Single-cell pbulk	Mono_NonClassical	Day 28	RP11-665C16.6	1.32604	0.790379	2.36885	0.0198996	0.872041	2.32824
Single-cell pbulk	Mono_NonClassical	Day 28	RP11-158M2.2	-1.07423	1.01505	-2.36237	0.0199834	0.872041	-2.32666
Single-cell pbulk	Mono_NonClassical	Day 28	CLTB	-0.128341	7.11173	-2.35936	0.0204345	0.887008	-2.31827
Single-cell pbulk	Mono_NonClassical	Day 28	BCL11A	-0.587573	3.93264	-2.37142	0.0205586	0.887319	-2.31599
Single-cell pbulk	Mono_NonClassical	Day 28	RP1-234P15.4	1.22563	1.03462	2.34879	0.0206885	0.887319	2.31362
Single-cell pbulk	Mono_NonClassical	Day 28	ATL3	0.305515	5.59427	2.36211	0.0207661	0.887319	2.31221
Single-cell pbulk	Mono_NonClassical	Day 28	POP7	-0.251417	5.0755	-2.35453	0.0210553	0.888612	-2.30699
Single-cell pbulk	Mono_NonClassical	Day 28	GOLM1	-0.762425	4.02839	-2.39029	0.0213807	0.888612	-2.30119
Single-cell pbulk	Mono_NonClassical	Day 28	PLEKHJ1	0.181181	6.48811	2.33525	0.0214227	0.888612	2.30045
Single-cell pbulk	Mono_NonClassical	Day 28	MOB2	-0.652067	2.8286	-2.33267	0.0217909	0.888612	-2.29399
Single-cell pbulk	Mono_NonClassical	Day 28	LONRF1	0.442618	5.03085	2.34397	0.0219283	0.888612	2.29161
Single-cell pbulk	Mono_NonClassical	Day 28	TMBIM4.1	0.1499	8.02928	2.35403	0.0219865	0.888612	2.2906
Single-cell pbulk	Mono_NonClassical	Day 28	MRPL35	-0.356995	4.51763	-2.31647	0.0224563	0.888612	-2.28256
Single-cell pbulk	Mono_NonClassical	Day 28	LRP1	-0.245546	7.24427	-2.33004	0.0227633	0.888612	-2.27738
Single-cell pbulk	Mono_NonClassical	Day 28	FAM115C	-1.13638	0.450307	-2.31529	0.0230616	0.888612	-2.27241
Single-cell pbulk	Mono_NonClassical	Day 28	BTAF1	0.202182	5.82332	2.31068	0.0231779	0.888612	2.27049
Single-cell pbulk	Mono_NonClassical	Day 28	SUCLG2	0.290093	5.47813	2.32043	0.0231791	0.888612	2.27047
Single-cell pbulk	Mono_NonClassical	Day 28	USB1	0.217391	5.75043	2.31103	0.0231996	0.888612	2.27013
Single-cell pbulk	Mono_NonClassical	Day 28	NDUFB11	-0.192039	7.57262	-2.337	0.0232565	0.888612	-2.2692
Single-cell pbulk	Mono_NonClassical	Day 28	PTDSS2	0.708611	2.66168	2.3107	0.0233431	0.888612	2.26777
Single-cell pbulk	Mono_NonClassical	Day 28	CCDC58	-0.685497	2.89122	-2.31258	0.0233978	0.888612	-2.26688
Single-cell pbulk	Mono_NonClassical	Day 28	NDUFS2	-0.163044	6.87895	-2.31459	0.0235471	0.888612	-2.26444
Single-cell pbulk	Mono_NonClassical	Day 28	FAM160A2	0.344129	4.50362	2.29389	0.0242051	0.888612	2.25386
Single-cell pbulk	Mono_NonClassical	Day 28	AIP	-0.173435	6.73238	-2.29639	0.0242117	0.888612	-2.25375
Single-cell pbulk	Mono_NonClassical	Day 28	NEDD9	0.225312	6.76025	2.29593	0.0244865	0.888612	2.24941
Single-cell pbulk	Mono_NonClassical	Day 28	ZDHHC16	0.388382	4.0967	2.28073	0.0245648	0.888612	2.24818
Single-cell pbulk	Mono_NonClassical	Day 28	C6orf1	-0.276297	5.18603	-2.29007	0.0245726	0.888612	-2.24806
Single-cell pbulk	Mono_NonClassical	Day 28	SEMA4D	-0.21421	6.26274	-2.29221	0.0245787	0.888612	-2.24796
Single-cell pbulk	Mono_NonClassical	Day 28	SDR39U1	-0.34334	4.79045	-2.29168	0.0246161	0.888612	-2.24738
Single-cell pbulk	Mono_NonClassical	Day 28	RPL28	-0.122974	12.1335	-2.32609	0.0246936	0.888612	-2.24616
Single-cell pbulk	Mono_NonClassical	Day 28	NRF1	0.380093	4.17317	2.28178	0.0247729	0.888612	2.24493
Single-cell pbulk	Mono_NonClassical	Day 28	CNTLN	0.267095	5.32572	2.27456	0.0249658	0.888612	2.24193
Single-cell pbulk	Mono_NonClassical	Day 28	RP11-117D22.2	-0.880282	1.80605	-2.28031	0.0251958	0.888612	-2.23839
Single-cell pbulk	Mono_NonClassical	Day 28	SEL1L	-0.176263	5.98051	-2.27397	0.0254408	0.888612	-2.23464
Single-cell pbulk	Mono_NonClassical	Day 28	MRPL45	-0.358897	4.65985	-2.27778	0.02563	0.888612	-2.23177
Single-cell pbulk	Mono_NonClassical	Day 28	RP5-821D11.7	-0.903436	1.53449	-2.26304	0.0256768	0.888612	-2.23107
Single-cell pbulk	Mono_NonClassical	Day 28	OLFM1	-1.21895	3.05882	-2.30447	0.0257171	0.888612	-2.23046
Single-cell pbulk	Mono_NonClassical	Day 28	RP11-275I14.4	1.09	0.41252	2.2674	0.0257278	0.888612	2.2303
Single-cell pbulk	Mono_NonClassical	Day 28	SNRPE	0.213781	5.97345	2.2596	0.0259218	0.888612	2.22738
Single-cell pbulk	Mono_NonClassical	Day 28	POPDC2	-0.955195	-0.0137229	-2.25907	0.0259256	0.888612	-2.22732
Single-cell pbulk	Mono_NonClassical	Day 28	SMIM13	-0.545833	2.54639	-2.25817	0.0259832	0.888612	-2.22646
Single-cell pbulk	Mono_NonClassical	Day 28	ZNF649	-0.588073	2.40752	-2.25626	0.0261095	0.888612	-2.22458
Single-cell pbulk	Mono_NonClassical	Day 28	RP11-386G11.10	0.381094	5.19597	2.25983	0.0262694	0.888612	2.22221
Single-cell pbulk	Mono_NonClassical	Day 28	SCAND1	-0.150666	7.37842	-2.26279	0.0263001	0.888612	-2.22175
Single-cell pbulk	Mono_NonClassical	Day 28	ILF3	0.156129	6.80545	2.25183	0.0263948	0.888612	2.22035
Single-cell pbulk	Mono_NonClassical	Day 28	MRPL33	0.252978	5.82601	2.25221	0.0264011	0.888612	2.22026
Single-cell pbulk	Mono_NonClassical	Day 28	KLF7	-0.25456	5.30576	-2.25559	0.0264028	0.888612	-2.22024
Single-cell pbulk	Mono_NonClassical	Day 28	ACTR2	0.104097	9.3069	2.26044	0.0271136	0.888612	2.20988
Single-cell pbulk	Mono_NonClassical	Day 28	RP3-475N16.1	-0.974974	1.0201	-2.23776	0.0273312	0.888612	-2.20675
Single-cell pbulk	Mono_NonClassical	Day 28	NAA60.1	0.696377	2.53369	2.24634	0.0273706	0.888612	2.20619
Single-cell pbulk	Mono_NonClassical	Day 28	RP11-815M8.1	0.994028	-0.363642	2.24011	0.0275051	0.888612	2.20427
Single-cell pbulk	Mono_NonClassical	Day 28	PGLYRP2	-0.594515	3.67161	-2.26592	0.0275499	0.888612	-2.20364
Single-cell pbulk	Mono_NonClassical	Day 28	TIMM10	0.378161	5.46081	2.26043	0.0276412	0.888612	2.20234
Single-cell pbulk	Mono_NonClassical	Day 28	ALAS1	0.377437	4.71	2.23091	0.0280141	0.888612	2.19709
Single-cell pbulk	Mono_NonClassical	Day 28	GABARAP	-0.0914541	10.5255	-2.23672	0.0281051	0.888612	-2.19582
Single-cell pbulk	Mono_NonClassical	Day 28	ZBTB16	-0.879756	3.05993	-2.26324	0.0281341	0.888612	-2.19541
Single-cell pbulk	Mono_NonClassical	Day 28	FBXO4	0.402576	3.99279	2.23158	0.0282512	0.888612	2.19378
Single-cell pbulk	Mono_NonClassical	Day 28	CHST14	0.596413	2.82991	2.22276	0.028355	0.888612	2.19234
Single-cell pbulk	Mono_NonClassical	Day 28	CD36	-0.529761	5.50632	-2.25382	0.0284728	0.888612	-2.19071
Single-cell pbulk	Mono_NonClassical	Day 28	VAV1	0.172861	6.81563	2.23767	0.0286017	0.888612	2.18893
Single-cell pbulk	Mono_NonClassical	Day 28	G3BP2	0.153529	6.79172	2.21968	0.0289498	0.888612	2.18417
Single-cell pbulk	Mono_NonClassical	Day 28	IGFBP6	1.24241	3.60661	2.24125	0.0290277	0.888612	2.18311
Single-cell pbulk	Mono_NonClassical	Day 28	WDR45B	-0.285639	5.4911	-2.22176	0.02905	0.888612	-2.18281
Single-cell pbulk	Mono_NonClassical	Day 28	HIST2H2AA3	-0.725827	2.57299	-2.22084	0.0290809	0.888612	-2.18239
Single-cell pbulk	Mono_NonClassical	Day 28	LINC00959	-0.592949	2.68333	-2.22204	0.0291047	0.888612	-2.18207
Single-cell pbulk	Mono_NonClassical	Day 28	PARG	-0.718036	2.15793	-2.21097	0.0291949	0.888612	-2.18084
Single-cell pbulk	Mono_NonClassical	Day 28	EIF5A	-0.228617	8.13696	-2.24271	0.0294878	0.888612	-2.1769
Single-cell pbulk	Mono_NonClassical	Day 28	PRMT1	-0.225472	5.75288	-2.2245	0.0296436	0.888612	-2.17482
Single-cell pbulk	Mono_NonClassical	Day 28	NAP1L4	0.176598	6.22829	2.20569	0.0297639	0.888612	2.17322
Single-cell pbulk	Mono_NonClassical	Day 28	MSS51	-1.06651	0.179905	-2.20301	0.0297824	0.888612	-2.17297
Single-cell pbulk	Mono_NonClassical	Day 28	CLTCL1	-1.15554	0.184256	-2.22894	0.0298696	0.888612	-2.17181
Single-cell pbulk	Mono_NonClassical	Day 28	NUP35	-0.919123	1.5343	-2.20163	0.0299463	0.888612	-2.1708
Single-cell pbulk	Mono_NonClassical	Day 28	JARID2	-0.330136	4.67437	-2.21986	0.0300346	0.888612	-2.16963
Single-cell pbulk	Mono_NonClassical	Day 28	RAB3IP	0.732525	2.47404	2.19864	0.0300776	0.888612	2.16907
Single-cell pbulk	Mono_NonClassical	Day 28	LYRM5	-0.345612	4.27613	-2.2081	0.0300928	0.888612	-2.16887
Single-cell pbulk	Mono_NonClassical	Day 28	CHCHD2	0.118854	9.19087	2.22051	0.0301719	0.888612	2.16783
Single-cell pbulk	Mono_NonClassical	Day 28	AC104653.1	0.861795	-0.141829	2.19983	0.030311	0.888612	2.166
Single-cell pbulk	Mono_NonClassical	Day 28	TLR4	-0.257271	6.53993	-2.20097	0.0303425	0.888612	-2.16559
Single-cell pbulk	Mono_NonClassical	Day 28	DUSP23	-0.245721	5.64704	-2.20631	0.0303671	0.888612	-2.16527
Single-cell pbulk	Mono_NonClassical	Day 28	QRFP	-1.00281	0.117242	-2.19416	0.0305426	0.888612	-2.16298
Single-cell pbulk	Mono_NonClassical	Day 28	GRN	-0.217047	8.71531	-2.23255	0.0305923	0.888612	-2.16234
Single-cell pbulk	Mono_NonClassical	Day 28	EPN1	-0.16427	7.31575	-2.20347	0.0306459	0.888612	-2.16164
Single-cell pbulk	Mono_NonClassical	Day 28	CXorf40A	-0.482448	3.58645	-2.19679	0.0306828	0.888612	-2.16116
Single-cell pbulk	Mono_NonClassical	Day 28	TTC7A	-0.304062	5.29814	-2.19613	0.0311358	0.888612	-2.15533
Single-cell pbulk	Mono_NonClassical	Day 28	PPP2R5A	0.194626	6.76967	2.19952	0.0312341	0.888612	2.15408
Single-cell pbulk	Mono_NonClassical	Day 28	RP1-100J12.1	-0.982375	-0.0959362	-2.18407	0.0312805	0.888612	-2.15349
Single-cell pbulk	Mono_NonClassical	Day 28	CHMP6	-0.248536	5.09034	-2.18331	0.0313894	0.888612	-2.1521
Single-cell pbulk	Mono_NonClassical	Day 28	ZNF799	-0.856973	1.4552	-2.18422	0.031397	0.888612	-2.152
Single-cell pbulk	Mono_NonClassical	Day 28	ZNF814	0.861808	2.31302	2.18855	0.031417	0.888612	2.15175
Single-cell pbulk	Mono_NonClassical	Day 28	GIMAP5	-0.525837	5.12925	-2.1912	0.0315123	0.888612	-2.15054
Single-cell pbulk	Mono_NonClassical	Day 28	TICAM1	0.288573	5.36903	2.19292	0.0315303	0.888612	2.15032
Single-cell pbulk	Mono_NonClassical	Day 28	VOPP1	0.229053	5.93285	2.18941	0.0316172	0.888612	2.14922
Single-cell pbulk	Mono_NonClassical	Day 28	ZNF777	-1.01217	0.878603	-2.17805	0.0317654	0.888612	-2.14735
Single-cell pbulk	Mono_NonClassical	Day 28	RP13-188A5.1	1.00283	0.398605	2.17609	0.0317805	0.888612	2.14716
Single-cell pbulk	Mono_NonClassical	Day 28	SCAF8	0.233056	5.48115	2.17813	0.0319049	0.888612	2.1456
Single-cell pbulk	Mono_NonClassical	Day 28	PDE7A	-0.459995	3.61836	-2.18093	0.0321076	0.888612	-2.14307
Single-cell pbulk	Mono_NonClassical	Day 28	SMYD4	-0.394628	3.88018	-2.17702	0.0322413	0.888612	-2.14141
Single-cell pbulk	Mono_NonClassical	Day 28	FOXO1	-0.290307	5.64208	-2.17792	0.0323196	0.888612	-2.14043
Single-cell pbulk	Mono_NonClassical	Day 28	DDRGK1	-0.196702	5.6607	-2.17459	0.0323707	0.888612	-2.1398
Single-cell pbulk	Mono_NonClassical	Day 28	RBM18	0.27301	4.92378	2.17854	0.0324767	0.888612	2.13849
Single-cell pbulk	Mono_NonClassical	Day 28	DOCK5	0.163169	7.29091	2.1708	0.0326277	0.888612	2.13664
Single-cell pbulk	Mono_NonClassical	Day 28	AC009120.6	-0.960399	0.0252354	-2.16479	0.032665	0.888612	-2.13618
Single-cell pbulk	Mono_NonClassical	Day 28	RP11-505K9.1	-0.784006	1.54858	-2.16238	0.0328377	0.888612	-2.13406
Single-cell pbulk	Mono_NonClassical	Day 28	EIF3K	-0.122852	9.35261	-2.19776	0.0328618	0.888612	-2.13377
Single-cell pbulk	Mono_NonClassical	Day 28	GPX1	-0.255581	8.65562	-2.1954	0.0328952	0.888612	-2.13336
Single-cell pbulk	Mono_NonClassical	Day 28	ABHD5	-0.373687	5.17823	-2.17927	0.0330441	0.888612	-2.13155
Single-cell pbulk	Mono_NonClassical	Day 28	CCDC180	-1.03092	0.680745	-2.1592	0.0330893	0.888612	-2.131
Single-cell pbulk	Mono_NonClassical	Day 28	RETSAT	-0.455394	2.86291	-2.1574	0.0332328	0.888612	-2.12926
Single-cell pbulk	Mono_NonClassical	Day 28	MNT	-0.28063	4.88986	-2.1574	0.0334315	0.888612	-2.12686
Single-cell pbulk	Mono_NonClassical	Day 28	C4orf48	-0.206677	7.27178	-2.18329	0.0335338	0.888612	-2.12563
Single-cell pbulk	Mono_NonClassical	Day 28	PROK2	-1.38789	-0.164321	-2.19243	0.0335498	0.888612	-2.12544
Single-cell pbulk	Mono_NonClassical	Day 28	RP5-1021I20.1	-1.0986	0.347329	-2.1614	0.0338502	0.888612	-2.12185
Single-cell pbulk	Mono_NonClassical	Day 28	MXD3	0.266682	6.53984	2.16811	0.0339662	0.888612	2.12047
Single-cell pbulk	Mono_NonClassical	Day 28	MRPL14	-0.200784	6.0973	-2.15227	0.0340324	0.888612	-2.11969
Single-cell pbulk	Mono_NonClassical	Day 28	PLRG1	0.251395	4.99665	2.15637	0.0341561	0.888612	2.11822
Single-cell pbulk	Mono_NonClassical	Day 28	CTB-61M7.2	-1.55299	1.01269	-2.18631	0.0342131	0.888612	-2.11755
Single-cell pbulk	Mono_NonClassical	Day 28	ARRB2	-0.122919	9.25474	-2.16236	0.0343418	0.888612	-2.11604
Single-cell pbulk	Mono_NonClassical	Day 28	ATAD5	-0.673133	2.66968	-2.14723	0.0344328	0.888612	-2.11497
Single-cell pbulk	Mono_NonClassical	Day 28	TMEM189	-0.212018	5.83913	-2.15411	0.0346608	0.888612	-2.1123
Single-cell pbulk	Mono_NonClassical	Day 28	ZNF862	0.383784	4.33405	2.1408	0.0347081	0.888612	2.11175
Single-cell pbulk	Mono_NonClassical	Day 28	ZNF783	-0.577595	2.92254	-2.14027	0.0347246	0.888612	-2.11156
Single-cell pbulk	Mono_NonClassical	Day 28	FRMD3	-0.794311	2.73536	-2.14553	0.0347423	0.888612	-2.11135
Single-cell pbulk	Mono_NonClassical	Day 28	SCYL2	-0.231864	5.08401	-2.14357	0.0347902	0.888612	-2.11079
Single-cell pbulk	Mono_NonClassical	Day 28	PDF	-0.643464	2.46531	-2.1402	0.0348242	0.888612	-2.1104
Single-cell pbulk	Mono_NonClassical	Day 28	AC025171.1	0.42802	3.98559	2.14003	0.0348995	0.888612	2.10952
Single-cell pbulk	Mono_NonClassical	Day 28	HLA-F	0.243786	8.12346	2.16205	0.0349576	0.888612	2.10885
Single-cell pbulk	Mono_NonClassical	Day 28	LINC00852	1.21759	0.449323	2.13659	0.035242	0.888612	2.10557
Single-cell pbulk	Mono_NonClassical	Day 28	ZNF81	0.755694	2.26711	2.13473	0.0353048	0.888612	2.10485
Single-cell pbulk	Mono_NonClassical	Day 28	ZNF287	1.08773	0.814047	2.12919	0.0355537	0.888612	2.102
Single-cell pbulk	Mono_NonClassical	Day 28	PKN1	0.162674	8.28542	2.14752	0.0358282	0.888612	2.09887
Single-cell pbulk	Mono_NonClassical	Day 28	B4GALT2	1.02548	-0.160696	2.12796	0.0359108	0.888612	2.09794
Single-cell pbulk	Mono_NonClassical	Day 28	CCZ1	-0.540039	3.6964	-2.13345	0.0362432	0.888612	-2.09419
Single-cell pbulk	Mono_NonClassical	Day 28	NBPF10	-0.191486	7.22052	-2.13097	0.0362662	0.888612	-2.09393
Single-cell pbulk	Mono_NonClassical	Day 28	LINC00299	-0.905565	1.28518	-2.12036	0.0363588	0.888612	-2.09289
Single-cell pbulk	Mono_NonClassical	Day 28	CCR1	-0.573704	4.40808	-2.14837	0.0364031	0.888612	-2.0924
Single-cell pbulk	Mono_NonClassical	Day 28	PTPN6	0.14351	9.73194	2.15163	0.0364967	0.888612	2.09135
Single-cell pbulk	Mono_NonClassical	Day 28	TTI2	0.440156	3.20831	2.12258	0.0365509	0.888612	2.09075
Single-cell pbulk	Mono_NonClassical	Day 28	RP11-304L19.5	1.00607	0.592018	2.11715	0.0366715	0.888612	2.0894
Single-cell pbulk	Mono_NonClassical	Day 28	TRAPPC13	-0.499371	3.36937	-2.11982	0.0367172	0.888612	-2.0889
Single-cell pbulk	Mono_NonClassical	Day 28	MKRN1	0.138125	7.30578	2.11902	0.0368253	0.888612	2.0877
Single-cell pbulk	Mono_NonClassical	Day 28	CNOT6L	0.193168	6.25375	2.11552	0.0369973	0.888612	2.08579
Single-cell pbulk	Mono_NonClassical	Day 28	ATG2A	0.364152	4.5787	2.11737	0.0370184	0.888612	2.08556
Single-cell pbulk	Mono_NonClassical	Day 28	SLC26A2	0.559358	3.14513	2.11213	0.0370254	0.888612	2.08548
Single-cell pbulk	Mono_NonClassical	Day 28	TUBE1	-0.524817	2.48049	-2.11176	0.0370573	0.888612	-2.08513
Single-cell pbulk	Mono_NonClassical	Day 28	ATG14	0.306516	4.4339	2.11366	0.0371458	0.888612	2.08416
Single-cell pbulk	Mono_NonClassical	Day 28	KPTN	-0.637846	2.63781	-2.11597	0.0374438	0.888612	-2.08089
Single-cell pbulk	Mono_NonClassical	Day 28	ITGB1	0.161146	7.70118	2.116	0.0375412	0.888612	2.07983
Single-cell pbulk	Mono_NonClassical	Day 28	WDR65	1.01857	1.47683	2.11367	0.0376194	0.888612	2.07898
Single-cell pbulk	Mono_NonClassical	Day 28	AATK	-1.04951	0.700776	-2.11491	0.0376448	0.888612	-2.0787
Single-cell pbulk	Mono_NonClassical	Day 28	ARL6IP5	0.121144	9.15651	2.12674	0.0376893	0.888612	2.07822
Single-cell pbulk	Mono_NonClassical	Day 28	THOC3	0.393713	4.85562	2.12798	0.0376924	0.888612	2.07818
Single-cell pbulk	Mono_NonClassical	Day 28	UAP1	-0.724968	2.39195	-2.11542	0.0377949	0.888612	-2.07707
Single-cell pbulk	Mono_NonClassical	Day 28	RP11-773D16.1	0.330869	5.18882	2.11539	0.037837	0.888612	2.07662
Single-cell pbulk	Mono_NonClassical	Day 28	URGCP	-0.448942	3.30264	-2.10257	0.0378717	0.888612	-2.07624
Single-cell pbulk	Mono_NonClassical	Day 28	MRPL18	-0.208044	6.25214	-2.11517	0.0379501	0.888612	-2.07539
Single-cell pbulk	Mono_NonClassical	Day 28	SUMO4	1.04382	0.588647	2.1037	0.0379826	0.888612	2.07504
Single-cell pbulk	Mono_NonClassical	Day 28	ZNF175	0.969844	0.971792	2.10147	0.0380384	0.888612	2.07444
Single-cell pbulk	Mono_NonClassical	Day 28	RP11-5C23.1	-1.10775	1.01126	-2.10109	0.0382317	0.888612	-2.07236
Single-cell pbulk	Mono_NonClassical	Day 28	PHC3	0.235099	5.59985	2.10422	0.0382349	0.888612	2.07233
Single-cell pbulk	Mono_NonClassical	Day 28	ASGR1	-0.397974	5.62568	-2.1265	0.038833	0.888612	-2.06595
Single-cell pbulk	Mono_NonClassical	Day 28	UBALD2	-0.22065	6.78012	-2.10445	0.0390117	0.888612	-2.06406
Single-cell pbulk	Mono_NonClassical	Day 28	C16orf46	0.978554	0.0452344	2.09112	0.0392065	0.888612	2.06201
Single-cell pbulk	Mono_NonClassical	Day 28	APOBEC3B	-1.57279	0.523087	-2.12165	0.0394527	0.888612	-2.05943
Single-cell pbulk	Mono_NonClassical	Day 28	hsa-mir-1199	0.974104	1.18318	2.08516	0.0395455	0.888612	2.05847
Single-cell pbulk	Mono_NonClassical	Day 28	GNS	0.15374	7.57191	2.09502	0.0396013	0.888612	2.05788
Single-cell pbulk	Mono_NonClassical	Day 28	GABBR1	0.278321	5.62468	2.09665	0.0398462	0.888612	2.05534
Single-cell pbulk	Mono_NonClassical	Day 28	SUPT5H	0.22018	5.69099	2.08058	0.0398836	0.888612	2.05495
Single-cell pbulk	Mono_NonClassical	Day 28	SERPINA1	0.148876	11.2468	2.11676	0.0400415	0.888612	2.05332
Single-cell pbulk	Mono_NonClassical	Day 28	ZNF276	0.326213	4.80093	2.08259	0.0402626	0.888612	2.05104
Single-cell pbulk	Mono_NonClassical	Day 28	DDX19B	0.351017	4.17228	2.07665	0.0403229	0.888612	2.05043
Single-cell pbulk	Mono_NonClassical	Day 28	ENDOG	-0.340882	4.51049	-2.09	0.0404168	0.888612	-2.04946
Single-cell pbulk	Mono_NonClassical	Day 28	RP4-673M15.1	-0.830724	2.29947	-2.08195	0.040473	0.888612	-2.04889
Single-cell pbulk	Mono_NonClassical	Day 28	CYHR1	0.246261	5.2717	2.07916	0.0406712	0.888612	2.04687
Single-cell pbulk	Mono_NonClassical	Day 28	PDCD6IP	0.196917	7.57052	2.09848	0.0407391	0.888612	2.04618
Single-cell pbulk	Mono_NonClassical	Day 28	ZNF154	0.88403	-0.268589	2.07703	0.0407934	0.888612	2.04562
Single-cell pbulk	Mono_NonClassical	Day 28	PTPN18	0.112125	8.17076	2.08929	0.0408048	0.888612	2.04551
Single-cell pbulk	Mono_NonClassical	Day 28	KIAA1147	-0.62655	2.68058	-2.07776	0.0408602	0.888612	-2.04495
Single-cell pbulk	Mono_NonClassical	Day 28	MEF2C	-0.194942	7.45149	-2.08605	0.0408669	0.888612	-2.04488
Single-cell pbulk	Mono_NonClassical	Day 28	ZNF335	-0.409391	4.25957	-2.07858	0.0411929	0.888612	-2.04158
Single-cell pbulk	Mono_NonClassical	Day 28	RAB27B	-0.958122	-0.224606	-2.07237	0.0412436	0.888612	-2.04107
Single-cell pbulk	Mono_NonClassical	Day 28	IL27RA	-0.451588	4.65887	-2.089	0.0413477	0.888612	-2.04003
Single-cell pbulk	Mono_NonClassical	Day 28	RAPGEFL1	-1.00457	0.136052	-2.07574	0.0414473	0.888612	-2.03903
Single-cell pbulk	Mono_NonClassical	Day 28	CPT1A	-0.311891	5.60037	-2.07774	0.0416222	0.888612	-2.03728
Single-cell pbulk	Mono_NonClassical	Day 28	PTGES	1.35356	2.69555	2.08538	0.0416576	0.888612	2.03692
Single-cell pbulk	Mono_NonClassical	Day 28	PRKAG2	-0.202106	5.67864	-2.06544	0.0417644	0.888612	-2.03586
Single-cell pbulk	Mono_NonClassical	Day 28	UNC119	0.159237	8.34462	2.08217	0.0419539	0.888612	2.03398
Single-cell pbulk	Mono_NonClassical	Day 28	TUFM	-0.244397	7.20757	-2.10518	0.0420462	0.888612	-2.03306
Single-cell pbulk	Mono_NonClassical	Day 28	ATG13	0.243372	5.14802	2.06429	0.0420884	0.888612	2.03264
Single-cell pbulk	Mono_NonClassical	Day 28	NIFK-AS1	-0.532842	3.14974	-2.06006	0.0423179	0.888612	-2.03038
Single-cell pbulk	Mono_NonClassical	Day 28	MTMR6	0.18895	5.88324	2.05792	0.0423712	0.888612	2.02986
Single-cell pbulk	Mono_NonClassical	Day 28	TGDS	0.544184	3.24306	2.053	0.0425441	0.888612	2.02816
Single-cell pbulk	Mono_NonClassical	Day 28	LYST	0.166523	9.19786	2.08077	0.043105	0.888612	2.02269
Single-cell pbulk	Mono_NonClassical	Day 28	CDK13	0.203693	6.0617	2.04722	0.0431336	0.888612	2.02241
Single-cell pbulk	Mono_NonClassical	Day 28	TMEM123	-0.224203	7.38444	-2.07276	0.0433034	0.888612	-2.02077
Single-cell pbulk	Mono_NonClassical	Day 28	TARS	-0.388079	4.47962	-2.06315	0.0433698	0.888612	-2.02013
Single-cell pbulk	Mono_NonClassical	Day 28	RP11-1114A5.4	-0.96748	0.488071	-2.0458	0.0434789	0.888612	-2.01908
Single-cell pbulk	Mono_NonClassical	Day 28	CCDC91	0.21558	5.61635	2.04769	0.0435613	0.888612	2.01829
Single-cell pbulk	Mono_NonClassical	Day 28	DENND2C	0.961629	-0.304906	2.04615	0.0435744	0.888612	2.01816
Single-cell pbulk	Mono_NonClassical	Day 28	C5orf55	-0.751542	1.91196	-2.05032	0.0435979	0.888612	-2.01794
Single-cell pbulk	Mono_NonClassical	Day 28	LACTB	-0.183873	7.03029	-2.05753	0.0437397	0.888612	-2.01658
Single-cell pbulk	Mono_NonClassical	Day 28	PRPF31	0.220962	5.33737	2.05916	0.0438792	0.888612	2.01524
Single-cell pbulk	Mono_NonClassical	Day 28	MLH1	0.277662	4.94692	2.03822	0.0440174	0.888612	2.01392
Single-cell pbulk	Mono_NonClassical	Day 28	TLR1	0.265389	6.11884	2.04457	0.0440522	0.888612	2.01359
Single-cell pbulk	Mono_NonClassical	Day 28	RBM19	0.322474	4.48184	2.04191	0.0441015	0.888612	2.01312
Single-cell pbulk	Mono_NonClassical	Day 28	CD58	0.209051	6.42847	2.04084	0.0441992	0.888612	2.0122
Single-cell pbulk	Mono_NonClassical	Day 28	LRRC27	-0.745256	2.47405	-2.03842	0.0442058	0.888612	-2.01213
Single-cell pbulk	Mono_NonClassical	Day 28	ALYREF	-0.144565	6.89591	-2.04276	0.0442547	0.888612	-2.01167
Single-cell pbulk	Mono_NonClassical	Day 28	NOMO3	0.863053	1.65924	2.03714	0.0442557	0.888612	2.01166
Single-cell pbulk	Mono_NonClassical	Day 28	MNDA	-0.39115	8.517	-2.08413	0.0443265	0.888612	-2.01099
Single-cell pbulk	Mono_NonClassical	Day 28	LILRB4	-0.361757	6.19219	-2.05923	0.0443386	0.888612	-2.01088
Single-cell pbulk	Mono_NonClassical	Day 28	CBWD1	-0.597106	4.41218	-2.06831	0.0443616	0.888612	-2.01066
Single-cell pbulk	Mono_NonClassical	Day 28	AC009961.3	-0.495059	2.56806	-2.03336	0.0445147	0.888612	-2.00921
Single-cell pbulk	Mono_NonClassical	Day 28	SP3	0.158861	6.52502	2.03302	0.0445496	0.888612	2.00888
Single-cell pbulk	Mono_NonClassical	Day 28	MGAT4A	-0.56456	2.91186	-2.03405	0.0448705	0.888612	-2.00587
Single-cell pbulk	Mono_NonClassical	Day 28	ACACA	0.491188	3.07006	2.03313	0.0448719	0.888612	2.00585
Single-cell pbulk	Mono_NonClassical	Day 28	TAX1BP1	-0.116976	8.15311	-2.03519	0.044897	0.888612	-2.00562
Single-cell pbulk	Mono_NonClassical	Day 28	FAM199X	0.294006	4.78339	2.03372	0.0449493	0.888612	2.00513
Single-cell pbulk	Mono_NonClassical	Day 28	LMNA	-1.45913	1.27326	-2.05516	0.045013	0.888612	-2.00453
Single-cell pbulk	Mono_NonClassical	Day 28	TBCCD1	0.536961	3.28913	2.02835	0.0451987	0.888612	2.0028
Single-cell pbulk	Mono_NonClassical	Day 28	FAM198B	-0.472844	4.85283	-2.0568	0.0453088	0.888612	-2.00178
Single-cell pbulk	Mono_NonClassical	Day 28	RP11-254F7.2	-0.489246	3.04036	-2.03437	0.0453324	0.888612	-2.00156
Single-cell pbulk	Mono_NonClassical	Day 28	PARP1	0.218141	6.79352	2.04152	0.0453465	0.888612	2.00143
Single-cell pbulk	Mono_NonClassical	Day 28	RP4-548D19.3	-0.959157	-0.213404	-2.03322	0.0454293	0.888612	-2.00066
Single-cell pbulk	Mono_NonClassical	Day 28	AC010894.3	0.895954	0.0204706	2.02464	0.045668	0.888612	1.99845
Single-cell pbulk	Mono_NonClassical	Day 28	LAMTOR2	-0.15225	7.08147	-2.03757	0.045783	0.888612	-1.99739
Single-cell pbulk	Mono_NonClassical	Day 28	CLEC2D	-0.763503	1.97412	-2.01786	0.0461326	0.888612	-1.99418
Single-cell pbulk	Mono_NonClassical	Day 28	U2AF1L4	-0.44393	4.48183	-2.04524	0.0462044	0.888612	-1.99352
Single-cell pbulk	Mono_NonClassical	Day 28	YJEFN3	1.01012	0.239747	2.01788	0.0462139	0.888612	1.99343
Single-cell pbulk	Mono_NonClassical	Day 28	SLC44A2	0.230421	7.46302	2.04813	0.0462469	0.888612	1.99313
Single-cell pbulk	Mono_NonClassical	Day 28	CDK2AP1	0.278857	7.42666	2.0449	0.0462941	0.888612	1.9927
Single-cell pbulk	Mono_NonClassical	Day 28	NDUFAF7	0.354527	3.8974	2.02075	0.0463537	0.888612	1.99216
Single-cell pbulk	Mono_NonClassical	Day 28	ERCC1	-0.186902	6.40408	-2.0236	0.0463946	0.888612	-1.99179
Single-cell pbulk	Mono_NonClassical	Day 28	SLC25A14	-0.608452	2.48396	-2.01697	0.0464898	0.888612	-1.99092
Single-cell pbulk	Mono_NonClassical	Day 28	CTD-2017C7.2	-0.922025	0.396468	-2.01168	0.0467913	0.888612	-1.98818
Single-cell pbulk	Mono_NonClassical	Day 28	SRPRB	-0.306022	4.35825	-2.01571	0.0471219	0.888612	-1.9852
Single-cell pbulk	Mono_NonClassical	Day 28	RHOF	0.24836	6.80273	2.02865	0.0471901	0.888612	1.98459
Single-cell pbulk	Mono_NonClassical	Day 28	DEPTOR	-0.966133	-0.119331	-2.00969	0.0472031	0.888612	-1.98447
Single-cell pbulk	Mono_NonClassical	Day 28	THAP9	-0.679545	2.33605	-2.00752	0.0472413	0.888612	-1.98413
Single-cell pbulk	Mono_NonClassical	Day 28	HSF1	-0.181008	6.29883	-2.01368	0.0472648	0.888612	-1.98392
Single-cell pbulk	Mono_NonClassical	Day 28	RALGPS1	0.542115	2.95192	2.00751	0.0473523	0.888612	1.98314
Single-cell pbulk	Mono_NonClassical	Day 28	CD53	0.123872	8.40123	2.01054	0.0474232	0.888612	1.9825
Single-cell pbulk	Mono_NonClassical	Day 28	ABTB2	-0.885909	0.0570256	-2.00568	0.0478932	0.888612	-1.97832
Single-cell pbulk	Mono_NonClassical	Day 28	NXPE3	0.408436	4.62386	2.02109	0.0480304	0.888612	1.9771
Single-cell pbulk	Mono_NonClassical	Day 28	KRIT1	-0.320891	4.80579	-2.0046	0.0480738	0.888612	-1.97672
Single-cell pbulk	Mono_NonClassical	Day 28	CD300LB	-0.729093	2.69225	-2.0098	0.0481085	0.888612	-1.97641
Single-cell pbulk	Mono_NonClassical	Day 28	CBLN3	0.901795	-0.0840044	2.00092	0.0481347	0.888612	1.97618
Single-cell pbulk	Mono_NonClassical	Day 28	CNTRL	0.163334	6.65208	2.00864	0.0483746	0.888612	1.97406
Single-cell pbulk	Mono_NonClassical	Day 28	RP11-699L21.1	0.911933	-0.0080173	2.00045	0.0483964	0.888612	1.97387
Single-cell pbulk	Mono_NonClassical	Day 28	RPS6KC1	0.225326	5.30596	2.00008	0.0484557	0.888612	1.97335
Single-cell pbulk	Mono_NonClassical	Day 28	TET3	-0.394078	4.14704	-2.00043	0.0484789	0.888612	-1.97315
Single-cell pbulk	Mono_NonClassical	Day 28	BCL2A1	0.237995	8.52876	2.02538	0.04848	0.888612	1.97314
Single-cell pbulk	Mono_NonClassical	Day 28	RSRC2	-0.233004	6.8388	-2.02481	0.0485719	0.888612	-1.97233
Single-cell pbulk	Mono_NonClassical	Day 28	CHRNB1	0.498787	3.7585	1.99534	0.0486628	0.888612	1.97153
Single-cell pbulk	Mono_NonClassical	Day 28	SULF2	-0.606507	6.75286	-2.03761	0.0494415	0.888612	-1.96476
Single-cell pbulk	Mono_NonClassical	Day 28	PITHD1	0.193732	5.6722	1.99083	0.049583	0.888612	1.96354
Single-cell pbulk	Mono_NonClassical	Day 28	CCT4	0.119319	7.10104	1.98677	0.0497523	0.888612	1.96209
Single-cell pbulk	Mono_NonClassical	Day 28	TBC1D7	-0.379768	4.21973	-1.99435	0.0498157	0.888612	-1.96154
Single-cell pbulk	Mono_NonClassical	Day 28	DDX47	0.844851	1.92622	1.98977	0.0499291	0.888612	1.96057
Single-cell pbulk	Mono_NonClassical	Day 28	RP6-206I17.2	0.979203	0.432285	1.9862	0.0499678	0.888612	1.96024
Single-cell pbulk	Mono_NonClassical	Day 28	FUT7	-1.03766	0.21242	-1.98264	0.0499952	0.888612	-1.96001
Single-cell pbulk	Mono_NonClassical	Day 28	LDLR	-0.992306	2.1489	-1.99969	0.0499974	0.888612	-1.95999
Single-cell pbulk	B_Mem	Day 1	PSME2	0.708046	7.92313	5.48176	5.22115e-07	0.00315619	5.018
Single-cell pbulk	B_Mem	Day 1	PSME1	0.461866	9.06917	5.02301	3.07358e-06	0.00918199	4.66584
Single-cell pbulk	B_Mem	Day 1	IRF1	0.932143	8.33334	4.90565	4.55682e-06	0.00918199	4.58422
Single-cell pbulk	B_Mem	Day 1	GBP4	1.52093	5.06794	4.15677	7.25518e-05	0.109644	3.96776
Single-cell pbulk	B_Mem	Day 1	STAT1	0.893777	7.16908	3.99361	0.000120894	0.12747	3.84431
Single-cell pbulk	B_Mem	Day 1	FBXO22	1.13161	4.58566	3.97038	0.000135672	0.12747	3.81593
Single-cell pbulk	B_Mem	Day 1	RP11-162A12.2	-0.998048	4.28036	-3.94446	0.000147976	0.12747	-3.79444
Single-cell pbulk	B_Mem	Day 1	PLA2G2D	1.91726	2.16116	3.92163	0.000168695	0.12747	3.7618
Single-cell pbulk	B_Mem	Day 1	GBP2	1.4567	4.4564	3.7927	0.000279327	0.187615	3.63375
Single-cell pbulk	B_Mem	Day 1	RP11-498C9.3	1.73904	2.157	3.67815	0.000387091	0.219388	3.54873
Single-cell pbulk	B_Mem	Day 1	LMO4	0.532556	6.52724	3.68803	0.000416894	0.219388	3.52915
Single-cell pbulk	B_Mem	Day 1	TRAPPC6B	0.849696	5.00926	3.62127	0.000454656	0.219388	3.50614
Single-cell pbulk	B_Mem	Day 1	KRAS	0.59425	6.65487	3.59762	0.000499295	0.219388	3.48113
Single-cell pbulk	B_Mem	Day 1	PSMB9	0.395257	9.03162	3.6365	0.000508095	0.219388	3.47645
Single-cell pbulk	B_Mem	Day 1	KIF16B	1.30938	4.3179	3.55925	0.000566629	0.228352	3.4471
Single-cell pbulk	B_Mem	Day 1	AIG1	-1.35134	4.2332	-3.51539	0.000648292	0.244933	-3.41056
Single-cell pbulk	B_Mem	Day 1	ARHGAP42	-1.57921	2.02862	-3.49576	0.000693834	0.246719	-3.392
Single-cell pbulk	B_Mem	Day 1	B2M	0.142628	13.7266	3.50914	0.000937791	0.302625	3.30855
Single-cell pbulk	B_Mem	Day 1	PRPF19	0.505873	5.82113	3.4001	0.00095118	0.302625	3.30458
Single-cell pbulk	B_Mem	Day 1	SAMD9L	0.617281	6.88298	3.40654	0.00104511	0.315884	3.27809
Single-cell pbulk	B_Mem	Day 1	PSMB10	0.362128	7.88763	3.31166	0.00144429	0.415749	3.18565
Single-cell pbulk	B_Mem	Day 1	BLNK	0.300447	7.84522	3.23551	0.00168087	0.443223	3.1415
Single-cell pbulk	B_Mem	Day 1	RRAGD	-1.5666	2.58657	-3.26895	0.00168637	0.443223	-3.14054
Single-cell pbulk	B_Mem	Day 1	GRB2	0.280895	8.87395	3.23025	0.00183329	0.46176	3.11599
Single-cell pbulk	B_Mem	Day 1	MBD1	0.504736	5.67377	3.18561	0.0019803	0.478836	3.09317
Single-cell pbulk	B_Mem	Day 1	SGSM2	0.984588	3.95604	3.15145	0.00213753	0.48254	3.07043
Single-cell pbulk	B_Mem	Day 1	CDC123	0.424342	6.66255	3.14503	0.00215526	0.48254	3.06796
Single-cell pbulk	B_Mem	Day 28	RRAGD	-1.97787	2.58657	-4.13687	0.00011733	0.495253	-3.85164
Single-cell pbulk	B_Mem	Day 28	SYPL1	-0.316593	8.31958	-3.79654	0.000244811	0.495253	-3.66763
Single-cell pbulk	B_Mem	Day 28	POLR1C	1.00863	5.00495	3.67079	0.000403006	0.495253	3.53811
Single-cell pbulk	B_Mem	Day 28	CLSTN3	-1.53317	2.58487	-3.62187	0.000492304	0.495253	-3.48491
Single-cell pbulk	B_Mem	Day 28	FBXO22	1.01863	4.58566	3.58313	0.000529675	0.495253	3.46528
Single-cell pbulk	B_Mem	Day 28	TBC1D4	-1.74105	1.68423	-3.58481	0.000541426	0.495253	-3.45938
Single-cell pbulk	B_Mem	Day 28	AC145212.1	-1.77131	2.07138	-3.58805	0.000573494	0.495253	-3.44385
Single-cell pbulk	B_Mem	Day 28	POU2F2	0.412579	8.76971	3.55482	0.000743946	0.515926	3.37285
Single-cell pbulk	B_Mem	Day 28	RP1-167A14.2	-1.57234	1.8122	-3.52307	0.000768128	0.515926	-3.36403
Single-cell pbulk	B_Mem	Day 1	MOV10	1.35474	3.12685	3.11046	0.00245672	0.530388	3.02862
Single-cell pbulk	B_Mem	Day 1	KLHL5	-0.589651	5.63206	-3.09277	0.0026526	0.55293	-3.00537
Single-cell pbulk	B_Mem	Day 28	ZNF592	-0.672547	5.6046	-3.41292	0.000914703	0.552938	-3.31553
Single-cell pbulk	B_Mem	Day 1	PHKA2	-0.966862	4.31856	-3.06141	0.00279193	0.560819	-2.98976
Single-cell pbulk	B_Mem	Day 1	TUBGCP6	-0.817079	4.45877	-3.05358	0.00287599	0.560819	-2.98069
Single-cell pbulk	B_Mem	Day 1	TPCN2	-1.30414	3.14682	-3.02979	0.00321133	0.563333	-2.94675
Single-cell pbulk	B_Mem	Day 1	COX18	1.25206	3.64483	3.03396	0.00332632	0.563333	2.93585
Single-cell pbulk	B_Mem	Day 1	BEND4	0.898457	4.7151	3.00255	0.00336964	0.563333	2.93184
Single-cell pbulk	B_Mem	Day 1	TCF7	-1.09766	5.85225	-3.04024	0.00343328	0.563333	-2.92602
Single-cell pbulk	B_Mem	Day 1	DNMT1	0.578413	5.73749	2.99071	0.0034864	0.563333	2.92124
Single-cell pbulk	B_Mem	Day 1	DLGAP3	-1.28289	2.02978	-2.98075	0.00362746	0.563333	-2.90886
Single-cell pbulk	B_Mem	Day 1	CA13	-1.25154	2.50515	-2.97339	0.00364825	0.563333	-2.90708
Single-cell pbulk	B_Mem	Day 1	RCAN3	-0.544796	5.91748	-3.01744	0.00366184	0.563333	-2.90591
Single-cell pbulk	B_Mem	Day 1	ZNF525	-1.50712	3.23501	-2.98037	0.00372759	0.563333	-2.90034
Single-cell pbulk	B_Mem	Day 1	IPO13	-1.14563	3.45312	-2.94686	0.00395096	0.567331	-2.88205
Single-cell pbulk	B_Mem	Day 1	SHISA8	-1.39207	1.68189	-2.96583	0.00399072	0.567331	-2.87889
Single-cell pbulk	B_Mem	Day 1	SRSF3	0.302333	7.47878	2.94862	0.0040356	0.567331	2.87537
Single-cell pbulk	B_Mem	Day 1	RPF2	0.974211	4.48641	2.9113	0.00438821	0.577624	2.84882
Single-cell pbulk	B_Mem	Day 1	SLC22A5	1.31426	2.8212	2.92001	0.00442422	0.577624	2.84622
Single-cell pbulk	B_Mem	Day 1	ZNF675	-0.676817	5.22627	-2.90808	0.00443025	0.577624	-2.84578
Single-cell pbulk	B_Mem	Day 1	SLC25A51	0.760843	4.39399	2.89955	0.00454605	0.577624	2.83756
Single-cell pbulk	B_Mem	Day 1	FAF1	0.426309	6.25563	2.89931	0.00466738	0.577624	2.82914
Single-cell pbulk	B_Mem	Day 1	UVRAG	-0.298701	8.34853	-2.89734	0.00477407	0.577624	-2.8219
Single-cell pbulk	B_Mem	Day 1	STK25	0.513524	5.87901	2.87582	0.00487638	0.577624	2.81509
Single-cell pbulk	B_Mem	Day 1	RP11-355B11.2	1.32084	3.23624	2.87595	0.00488916	0.577624	2.81425
Single-cell pbulk	B_Mem	Day 1	MTHFR	-0.69558	4.94977	-2.87776	0.00496881	0.577624	-2.80905
Single-cell pbulk	B_Mem	Day 1	WDR13	0.607615	5.30789	2.86124	0.00518955	0.589179	2.79503
Single-cell pbulk	B_Mem	Day 1	NOC3L	0.480418	6.01434	2.85934	0.00526314	0.589179	2.79047
Single-cell pbulk	B_Mem	Day 1	RP11-20I23.8	-1.22587	1.69993	-2.82889	0.0055895	0.596102	-2.77094
Single-cell pbulk	B_Mem	Day 1	POLR1C	0.809292	5.00495	2.81764	0.00585919	0.596102	2.75556
Single-cell pbulk	B_Mem	Day 1	CCDC122	-1.35856	3.31381	-2.82142	0.00590932	0.596102	-2.75277
Single-cell pbulk	B_Mem	Day 1	KLHL21	1.28108	2.97548	2.81262	0.00591424	0.596102	2.7525
Single-cell pbulk	B_Mem	Day 1	MAPK8IP3	-0.481469	6.10146	-2.81419	0.00594649	0.596102	-2.75072
Single-cell pbulk	B_Mem	Day 1	PTPRO	0.961269	4.29124	2.81044	0.00612354	0.596102	2.74109
Single-cell pbulk	B_Mem	Day 1	AC145212.1	-1.39197	2.07138	-2.80646	0.00629597	0.596102	-2.73196
Single-cell pbulk	B_Mem	Day 1	AC006129.1	-1.33471	1.94808	-2.7894	0.00642407	0.596102	-2.72531
Single-cell pbulk	B_Mem	Day 1	TESK2	-0.906644	4.52007	-2.78456	0.00647605	0.596102	-2.72265
Single-cell pbulk	B_Mem	Day 1	RABGGTB	0.449833	6.01327	2.78223	0.00653609	0.596102	2.7196
Single-cell pbulk	B_Mem	Day 1	PABPC1	-0.141272	10.7818	-2.82097	0.00655182	0.596102	-2.7188
Single-cell pbulk	B_Mem	Day 1	UQCRQ	0.358966	6.8587	2.77251	0.00658926	0.596102	2.71692
Single-cell pbulk	B_Mem	Day 1	TAP1	0.416186	7.3309	2.78058	0.00667292	0.596102	2.71274
Single-cell pbulk	B_Mem	Day 1	TCP11L2	-0.398526	6.59328	-2.77301	0.0067777	0.596102	-2.70757
Single-cell pbulk	B_Mem	Day 1	ASRGL1	1.33596	1.75198	2.7589	0.00691219	0.596102	2.70105
Single-cell pbulk	B_Mem	Day 1	ZNF763	-1.25163	2.05297	-2.75696	0.00698492	0.596102	-2.69756
Single-cell pbulk	B_Mem	Day 1	GIT1	0.816644	4.82462	2.75067	0.00700137	0.596102	2.69678
Single-cell pbulk	B_Mem	Day 28	RBBP7	0.342657	6.98567	3.36641	0.00109961	0.604288	3.26372
Single-cell pbulk	B_Mem	Day 1	KIAA0907	0.541965	5.51628	2.73509	0.00731747	0.605725	2.68204
Single-cell pbulk	B_Mem	Day 1	SH2D2A	-1.16605	1.91541	-2.74545	0.00738	0.605725	-2.67919
Single-cell pbulk	B_Mem	Day 1	ATP11A	1.16993	3.38969	2.73416	0.00741499	0.605725	2.67761
Single-cell pbulk	B_Mem	Day 1	HARBI1	-1.14901	2.14183	-2.69146	0.00833744	0.659687	-2.63809
Single-cell pbulk	B_Mem	Day 1	RP11-649A18.12	-1.25115	2.10676	-2.68608	0.008394	0.659687	-2.6358
Single-cell pbulk	B_Mem	Day 1	MYEOV2	0.421673	6.32104	2.68613	0.00850676	0.659687	2.63127
Single-cell pbulk	B_Mem	Day 1	ZNF620	-1.12058	1.65331	-2.68062	0.00852316	0.659687	-2.63061
Single-cell pbulk	B_Mem	Day 1	FBP1	-1.1723	2.59132	-2.67653	0.00862122	0.659687	-2.62672
Single-cell pbulk	B_Mem	Day 28	ZNF30	-1.44213	2.29624	-3.30024	0.00134223	0.664743	-3.20679
Single-cell pbulk	B_Mem	Day 28	NMT2	-1.07606	3.96521	-3.27515	0.00150363	0.664743	-3.17398
Single-cell pbulk	B_Mem	Day 28	HIST1H2AL	1.42903	2.89153	3.22958	0.00171243	0.664743	3.13604
Single-cell pbulk	B_Mem	Day 28	AC123023.1	-1.53375	1.68302	-3.23433	0.00173959	0.664743	-3.13143
Single-cell pbulk	B_Mem	Day 28	BRPF1	-0.856811	4.11655	-3.20676	0.00177502	0.664743	-3.1255
Single-cell pbulk	B_Mem	Day 28	AMFR	0.348617	7.37347	3.21585	0.0018881	0.664743	3.10729
Single-cell pbulk	B_Mem	Day 28	NR3C2	-1.54076	3.07975	-3.13257	0.00235644	0.664743	-3.04119
Single-cell pbulk	B_Mem	Day 28	COX8A	0.302613	7.90247	3.12516	0.00245264	0.664743	3.02912
Single-cell pbulk	B_Mem	Day 28	SLC35A3	0.984025	4.39658	3.09741	0.00249983	0.664743	3.02336
Single-cell pbulk	B_Mem	Day 28	COMMD10	0.473131	5.78373	3.094	0.00252538	0.664743	3.02028
Single-cell pbulk	B_Mem	Day 28	PLA2G2D	1.53064	2.16116	3.10529	0.00254936	0.664743	3.01742
Single-cell pbulk	B_Mem	Day 28	HSD17B14	-1.49703	2.10941	-3.11403	0.00283757	0.664743	-2.98481
Single-cell pbulk	B_Mem	Day 28	SCAMP4	0.565237	5.5747	3.04356	0.00304145	0.664743	2.96352
Single-cell pbulk	B_Mem	Day 28	GIT1	0.870814	4.82462	3.04282	0.00304439	0.664743	2.96322
Single-cell pbulk	B_Mem	Day 28	RBM12B	-0.899146	4.56756	-3.05762	0.00305615	0.664743	-2.96203
Single-cell pbulk	B_Mem	Day 28	TESK2	-0.976528	4.52007	-3.03901	0.00307535	0.664743	-2.9601
Single-cell pbulk	B_Mem	Day 28	ZNF652	-0.404781	6.64321	-3.04318	0.0032594	0.664743	-2.94215
Single-cell pbulk	B_Mem	Day 28	TPCN2	-1.27204	3.14682	-3.01735	0.00335605	0.664743	-2.93309
Single-cell pbulk	B_Mem	Day 28	STX17	0.707731	5.22337	3.00835	0.00336989	0.664743	2.93181
Single-cell pbulk	B_Mem	Day 28	CBY1	-1.41937	2.31702	-2.99368	0.00343038	0.664743	-2.92628
Single-cell pbulk	B_Mem	Day 28	RP11-134N1.2	1.38914	1.57683	2.99406	0.00361786	0.664743	2.90969
Single-cell pbulk	B_Mem	Day 28	AC004463.6	-1.44816	1.91414	-3.00833	0.00362887	0.664743	-2.90874
Single-cell pbulk	B_Mem	Day 1	SPAG4	-1.24729	1.87651	-2.65257	0.00928848	0.677547	-2.60125
Single-cell pbulk	B_Mem	Day 1	CD37	-0.203586	11.8207	-2.74623	0.00936035	0.677547	-2.5986
Single-cell pbulk	B_Mem	Day 1	UBR3	-0.507273	5.67106	-2.65174	0.00942509	0.677547	-2.59624
Single-cell pbulk	B_Mem	Day 1	CROCC	-0.87424	3.98077	-2.64365	0.00944622	0.677547	-2.59547
Single-cell pbulk	B_Mem	Day 1	C4orf32	-1.24078	3.08312	-2.64013	0.00953885	0.677547	-2.59211
Single-cell pbulk	B_Mem	Day 1	RAB33A	1.24026	3.43257	2.64044	0.00957893	0.677547	2.59067
Single-cell pbulk	B_Mem	Day 1	BRPF1	-0.733773	4.11655	-2.63633	0.00963921	0.677547	-2.58851
Single-cell pbulk	B_Mem	Day 1	PTPN22	0.628413	6.41836	2.6438	0.00979882	0.680849	2.58285
Single-cell pbulk	B_Mem	Day 1	HSD17B14	-1.27576	2.10941	-2.64607	0.00996801	0.684734	-2.57694
Single-cell pbulk	B_Mem	Day 28	KIF16B	1.06669	4.3179	2.95482	0.00393821	0.700191	2.88307
Single-cell pbulk	B_Mem	Day 28	IKZF1	-0.28135	8.47758	-2.93963	0.00418775	0.723285	-2.86366
Single-cell pbulk	B_Mem	Day 28	PLA2G16	1.39333	3.48042	2.95051	0.00438286	0.725605	2.84921
Single-cell pbulk	B_Mem	Day 28	KRAS	0.470439	6.65487	2.91351	0.00444126	0.725605	2.84499
Single-cell pbulk	B_Mem	Day 1	FOXJ2	-0.853231	4.09712	-2.57854	0.0115663	0.73688	-2.52511
Single-cell pbulk	B_Mem	Day 1	TNFRSF14	0.269417	7.57671	2.56869	0.0116153	0.73688	2.52362
Single-cell pbulk	B_Mem	Day 1	RUFY3	0.414422	6.14773	2.56895	0.0117545	0.73688	2.51943
Single-cell pbulk	B_Mem	Day 1	TSPYL2	-0.480646	6.13266	-2.56703	0.0118679	0.73688	-2.51605
Single-cell pbulk	B_Mem	Day 1	DCTPP1	0.429965	6.21796	2.56448	0.0120665	0.73688	2.51019
Single-cell pbulk	B_Mem	Day 1	GTF2F2	-0.53237	5.53739	-2.56264	0.012067	0.73688	-2.51018
Single-cell pbulk	B_Mem	Day 1	SLC9A3R2	-1.1387	1.53827	-2.55491	0.0122724	0.73688	-2.50421
Single-cell pbulk	B_Mem	Day 1	SCMH1	0.816806	3.91319	2.54808	0.0123251	0.73688	2.5027
Single-cell pbulk	B_Mem	Day 1	CITED2	-0.538968	6.0641	-2.5564	0.0123972	0.73688	-2.50063
Single-cell pbulk	B_Mem	Day 1	PLEKHB2	0.544919	5.30054	2.54689	0.0125499	0.73688	2.49629
Single-cell pbulk	B_Mem	Day 1	RP11-731F5.1	-2.34457	4.42123	-2.57198	0.0126639	0.73688	-2.49308
Single-cell pbulk	B_Mem	Day 1	C7orf50	-0.595501	6.3305	-2.5678	0.0127458	0.73688	-2.49079
Single-cell pbulk	B_Mem	Day 1	RNU12	-1.01897	3.30715	-2.53225	0.0128853	0.73688	-2.48692
Single-cell pbulk	B_Mem	Day 1	RP11-127B16.1	1.39849	1.73815	2.5632	0.0129011	0.73688	2.48649
Single-cell pbulk	B_Mem	Day 1	FAM214B	1.20743	2.58959	2.52923	0.0129033	0.73688	2.48643
Single-cell pbulk	B_Mem	Day 1	R3HDM1	0.458567	5.82605	2.52768	0.0129569	0.73688	2.48495
Single-cell pbulk	B_Mem	Day 1	NDEL1	-0.516334	5.70955	-2.53827	0.0129798	0.73688	-2.48432
Single-cell pbulk	B_Mem	Day 1	BCL3	0.588093	5.20073	2.53017	0.0131604	0.73688	2.4794
Single-cell pbulk	B_Mem	Day 1	ABCA3	-1.18296	2.06137	-2.52053	0.0132079	0.73688	-2.47811
Single-cell pbulk	B_Mem	Day 1	AC123023.1	-1.18677	1.68302	-2.53142	0.0132295	0.73688	-2.47753
Single-cell pbulk	B_Mem	Day 1	NBPF9	0.907047	3.62445	2.5135	0.0134584	0.73688	2.4714
Single-cell pbulk	B_Mem	Day 1	KIAA1958	1.21573	2.76367	2.51248	0.0136469	0.73688	2.46643
Single-cell pbulk	B_Mem	Day 1	AC021188.4	-1.22545	2.62611	-2.50545	0.0137709	0.73688	-2.46318
Single-cell pbulk	B_Mem	Day 1	CLEC2B	0.736867	5.45039	2.50807	0.0138835	0.73688	2.46026
Single-cell pbulk	B_Mem	Day 1	UQCR10	0.237663	7.53835	2.50741	0.0139272	0.73688	2.45913
Single-cell pbulk	B_Mem	Day 1	HCG27	1.21873	2.43022	2.50142	0.0140167	0.73688	2.45684
Single-cell pbulk	B_Mem	Day 1	TVP23B	-0.699484	4.76611	-2.50303	0.0141624	0.73688	-2.45312
Single-cell pbulk	B_Mem	Day 1	STX17	0.621344	5.22337	2.49709	0.0141836	0.73688	2.45258
Single-cell pbulk	B_Mem	Day 1	RP5-1103G7.4	-1.16334	2.8044	-2.49733	0.0142647	0.73688	-2.45053
Single-cell pbulk	B_Mem	Day 1	KDELC2	1.13339	1.795	2.48855	0.0143841	0.73688	2.44753
Single-cell pbulk	B_Mem	Day 28	CBWD5	-0.730887	5.21035	-2.89128	0.00511594	0.75415	-2.79964
Single-cell pbulk	B_Mem	Day 28	RNF40	0.601183	5.26154	2.84928	0.00526546	0.75415	2.79033
Single-cell pbulk	B_Mem	Day 28	IFI27L2	0.618542	5.95102	2.83644	0.00566442	0.75415	2.7666
Single-cell pbulk	B_Mem	Day 28	UNC45A	0.507893	5.81385	2.8231	0.0056858	0.75415	2.76537
Single-cell pbulk	B_Mem	Day 28	DSTN	0.669693	5.16966	2.82703	0.00568842	0.75415	2.76522
Single-cell pbulk	B_Mem	Day 28	BZRAP1-AS1	0.835898	4.21284	2.82162	0.00571147	0.75415	2.7639
Single-cell pbulk	B_Mem	Day 28	SHCBP1	-1.48495	2.28876	-2.82805	0.00578284	0.75415	-2.75985
Single-cell pbulk	B_Mem	Day 28	CTD-2245F17.3	-1.26222	3.93976	-2.82869	0.00578815	0.75415	-2.75955
Single-cell pbulk	B_Mem	Day 28	MAP3K4	-0.518413	5.66347	-2.83558	0.00581247	0.75415	-2.75818
Single-cell pbulk	B_Mem	Day 28	YIPF2	-0.867345	3.99589	-2.83285	0.00591976	0.75415	-2.75219
Single-cell pbulk	B_Mem	Day 28	CP	-1.24164	1.72326	-2.80493	0.00598829	0.75415	-2.74842
Single-cell pbulk	B_Mem	Day 28	PPP2R1B	-1.02008	4.01408	-2.80501	0.00611645	0.75457	-2.74147
Single-cell pbulk	B_Mem	Day 28	LYPLAL1	-0.523039	6.51493	-2.82837	0.00632491	0.760527	-2.73044
Single-cell pbulk	B_Mem	Day 28	MYL6	0.177169	9.53109	2.79829	0.00641635	0.760527	2.72571
Single-cell pbulk	B_Mem	Day 1	BAZ2A	0.283503	7.45303	2.47052	0.0150973	0.766916	2.43004
Single-cell pbulk	B_Mem	Day 1	ROMO1	-0.415202	6.46526	-2.4643	0.0153632	0.7715	-2.4237
Single-cell pbulk	B_Mem	Day 1	NSMCE2	0.686604	4.63514	2.47651	0.0154428	0.7715	2.42183
Single-cell pbulk	B_Mem	Day 28	COPS2	0.386496	6.42208	2.77971	0.00669656	0.778475	2.71157
Single-cell pbulk	B_Mem	Day 1	YY1	-0.267094	7.3407	-2.45196	0.0161944	0.799034	-2.40451
Single-cell pbulk	B_Mem	Day 1	MRPL38	-0.395329	6.17379	-2.44463	0.0163259	0.799034	-2.40155
Single-cell pbulk	B_Mem	Day 1	CD3E	-0.971962	3.33289	-2.43954	0.0163904	0.799034	-2.4001
Single-cell pbulk	B_Mem	Day 1	RP11-488L18.8	-0.482477	5.74358	-2.42664	0.0169373	0.80597	-2.38807
Single-cell pbulk	B_Mem	Day 1	MSANTD3	0.729865	3.91991	2.43077	0.0169771	0.80597	2.3872
Single-cell pbulk	B_Mem	Day 1	RP5-1092A3.4	1.31219	2.25671	2.42762	0.0170376	0.80597	2.38589
Single-cell pbulk	B_Mem	Day 1	CBY1	-1.15532	2.31702	-2.42181	0.017141	0.80597	-2.38367
Single-cell pbulk	B_Mem	Day 1	HIST1H2AL	1.09299	2.89153	2.42064	0.0173257	0.80597	2.37972
Single-cell pbulk	B_Mem	Day 1	FTL	-0.135854	11.5945	-2.4403	0.0173767	0.80597	-2.37864
Single-cell pbulk	B_Mem	Day 1	DHRS11	-1.04952	2.07775	-2.41969	0.017466	0.80597	-2.37675
Single-cell pbulk	B_Mem	Day 1	POLG	-0.471501	5.34417	-2.42128	0.0176149	0.806682	-2.37362
Single-cell pbulk	B_Mem	Day 1	WDR5	0.654295	4.65294	2.41052	0.0178269	0.810253	2.36919
Single-cell pbulk	B_Mem	Day 1	TP53I11	-0.677767	5.14938	-2.40797	0.0184964	0.828148	-2.35553
Single-cell pbulk	B_Mem	Day 1	MZT1	-0.45877	5.56191	-2.397	0.0185202	0.828148	-2.35505
Single-cell pbulk	B_Mem	Day 1	SMARCE1	0.267646	6.90683	2.38868	0.0186886	0.828148	2.35169
Single-cell pbulk	B_Mem	Day 1	GIN1	1.11116	2.96445	2.38568	0.0188222	0.828148	2.34903
Single-cell pbulk	B_Mem	Day 1	POU2F2	0.281357	8.76971	2.4113	0.0189056	0.828148	2.34739
Single-cell pbulk	B_Mem	Day 1	MAP4K4	-0.255547	7.60245	-2.38362	0.019236	0.834104	-2.34092
Single-cell pbulk	B_Mem	Day 1	RNF138	-0.361389	6.23604	-2.3846	0.0193254	0.834104	-2.33919
Single-cell pbulk	B_Mem	Day 1	RP11-539I5.1	-1.20018	2.49209	-2.37574	0.0195323	0.834104	-2.33521
Single-cell pbulk	B_Mem	Day 1	HLCS	0.905734	3.6265	2.37137	0.0195935	0.834104	2.33404
Single-cell pbulk	B_Mem	Day 1	TMEM164	-0.993739	2.8729	-2.3644	0.0199671	0.837923	-2.32697
Single-cell pbulk	B_Mem	Day 1	ZBTB41	-0.851255	3.79475	-2.36309	0.0200804	0.837923	-2.32484
Single-cell pbulk	B_Mem	Day 1	ZNF77	-1.10208	2.50986	-2.3629	0.0201211	0.837923	-2.32408
Single-cell pbulk	B_Mem	Day 1	MPV17	0.525468	5.53247	2.35751	0.0203331	0.837923	2.32014
Single-cell pbulk	B_Mem	Day 1	NUP35	-0.955423	3.26257	-2.35475	0.0203763	0.837923	-2.31935
Single-cell pbulk	B_Mem	Day 28	ANK1	-1.03528	3.69975	-2.74187	0.00777021	0.84387	-2.66189
Single-cell pbulk	B_Mem	Day 28	CDC123	0.349231	6.66255	2.7122	0.00780042	0.84387	2.66059
Single-cell pbulk	B_Mem	Day 28	RP11-355B11.2	1.22674	3.23624	2.70011	0.00809777	0.84387	2.64797
Single-cell pbulk	B_Mem	Day 28	GRB2	0.233088	8.87395	2.71937	0.00817016	0.84387	2.64496
Single-cell pbulk	B_Mem	Day 28	BEND4	0.78213	4.7151	2.69408	0.00828645	0.84387	2.64017
Single-cell pbulk	B_Mem	Day 28	PSME2	0.347648	7.92313	2.69798	0.00858921	0.84387	2.62799
Single-cell pbulk	B_Mem	Day 28	RP11-498C9.3	1.28353	2.157	2.68028	0.00864192	0.84387	2.6259
Single-cell pbulk	B_Mem	Day 28	RIT1	0.65708	4.53111	2.6807	0.00867506	0.84387	2.6246
Single-cell pbulk	B_Mem	Day 28	DNAJB2	-0.57424	5.17574	-2.66029	0.00902032	0.84387	-2.61128
Single-cell pbulk	B_Mem	Day 28	WDR13	0.543854	5.30789	2.65699	0.00933343	0.84387	2.59959
Single-cell pbulk	B_Mem	Day 28	SH2B2	0.532791	5.71399	2.66368	0.00940142	0.84387	2.5971
Single-cell pbulk	B_Mem	Day 28	FIS1	0.300556	7.31597	2.65566	0.00947015	0.84387	2.5946
Single-cell pbulk	B_Mem	Day 28	FAM58A	0.430701	6.19231	2.66589	0.00976788	0.84387	2.58394
Single-cell pbulk	B_Mem	Day 28	RP11-649A18.12	-1.21258	2.10676	-2.62747	0.00987776	0.84387	-2.58008
Single-cell pbulk	B_Mem	Day 28	PCMTD2	-0.535979	5.31846	-2.62419	0.0102722	0.84387	-2.56653
Single-cell pbulk	B_Mem	Day 28	ZNF620	-1.09828	1.65331	-2.60986	0.0103749	0.84387	-2.56308
Single-cell pbulk	B_Mem	Day 28	GSTM2	-1.24039	3.86151	-2.6216	0.0104025	0.84387	-2.56215
Single-cell pbulk	B_Mem	Day 28	ZNF223.1	-1.3214	2.00327	-2.6018	0.0105993	0.84387	-2.55564
Single-cell pbulk	B_Mem	Day 28	TBRG4	-0.527139	5.06824	-2.60009	0.010649	0.84387	-2.55401
Single-cell pbulk	B_Mem	Day 28	JRKL	-1.10233	3.14497	-2.60237	0.0107253	0.84387	-2.55152
Single-cell pbulk	B_Mem	Day 28	FOXJ2	-0.840631	4.09712	-2.60537	0.0108437	0.84387	-2.54769
Single-cell pbulk	B_Mem	Day 28	TPRKB	-0.522508	5.41454	-2.60234	0.0113371	0.84387	-2.53213
Single-cell pbulk	B_Mem	Day 28	AC006129.2	-0.435857	6.84776	-2.60924	0.0115241	0.84387	-2.52639
Single-cell pbulk	B_Mem	Day 28	HFE	-1.21699	2.23026	-2.56125	0.0118365	0.84387	-2.51698
Single-cell pbulk	B_Mem	Day 28	FNTA	-0.29664	7.10236	-2.57131	0.0118699	0.84387	-2.51599
Single-cell pbulk	B_Mem	Day 28	TMEM123	-0.394823	7.14067	-2.57069	0.0121289	0.84387	-2.50837
Single-cell pbulk	B_Mem	Day 28	SAP18	0.248003	7.7543	2.54862	0.0122474	0.84387	2.50493
Single-cell pbulk	B_Mem	Day 28	KLHL21	1.1502	2.97548	2.54748	0.0123744	0.84387	2.50128
Single-cell pbulk	B_Mem	Day 28	MTO1	-0.50988	5.28027	-2.55768	0.012429	0.84387	-2.49973
Single-cell pbulk	B_Mem	Day 28	FBP1	-1.09781	2.59132	-2.54158	0.012482	0.84387	-2.49822
Single-cell pbulk	B_Mem	Day 28	ZNF470	-1.00928	2.30159	-2.54097	0.0125026	0.84387	-2.49763
Single-cell pbulk	B_Mem	Day 28	SYT1	1.53154	3.72047	2.55693	0.0125323	0.84387	2.49679
Single-cell pbulk	B_Mem	Day 28	SCAMP3	0.330321	6.34831	2.54383	0.0126175	0.84387	2.49439
Single-cell pbulk	B_Mem	Day 28	HACE1	-0.92846	3.60446	-2.54036	0.01274	0.84387	-2.49096
Single-cell pbulk	B_Mem	Day 28	FBXL16	-1.42493	2.48011	-2.55844	0.012759	0.84387	-2.49043
Single-cell pbulk	B_Mem	Day 28	SLC39A8	-1.22566	2.07285	-2.53277	0.0127814	0.84387	-2.4898
Single-cell pbulk	B_Mem	Day 28	NUP35	-0.988378	3.26257	-2.52218	0.0131493	0.84387	-2.4797
Single-cell pbulk	B_Mem	Day 28	ARMCX2	-0.927095	3.36107	-2.52769	0.0131912	0.84387	-2.47856
Single-cell pbulk	B_Mem	Day 28	CBLB	0.59434	6.46919	2.53508	0.0137168	0.84387	2.4646
Single-cell pbulk	B_Mem	Day 28	DIS3L	0.567322	5.12028	2.51181	0.013729	0.84387	2.46428
Single-cell pbulk	B_Mem	Day 28	HNRNPK	0.162914	8.9353	2.51113	0.0138208	0.84387	2.46189
Single-cell pbulk	B_Mem	Day 28	C11orf30	-0.737009	4.7783	-2.51137	0.0138979	0.84387	-2.45989
Single-cell pbulk	B_Mem	Day 28	PTPN22	0.578824	6.41836	2.51317	0.0142053	0.84387	2.45203
Single-cell pbulk	B_Mem	Day 28	SIPA1L3	0.410183	6.78974	2.51294	0.014326	0.84387	2.44898
Single-cell pbulk	B_Mem	Day 28	PLEKHM3	-0.923183	3.21839	-2.48964	0.0143411	0.84387	-2.4486
Single-cell pbulk	B_Mem	Day 28	RBM4	0.315592	6.60146	2.48164	0.0146507	0.84387	2.4409
Single-cell pbulk	B_Mem	Day 28	MARC2	-1.42681	3.30272	-2.49037	0.0147283	0.84387	-2.43899
Single-cell pbulk	B_Mem	Day 28	ALDH16A1	0.433325	6.19045	2.49276	0.0147502	0.84387	2.43846
Single-cell pbulk	B_Mem	Day 28	SF3B2	0.178206	8.26455	2.47619	0.0148738	0.84387	2.43544
Single-cell pbulk	B_Mem	Day 28	MAP4K4	-0.252623	7.60245	-2.48067	0.0150984	0.84387	-2.43001
Single-cell pbulk	B_Mem	Day 28	RLN2	-1.2073	1.98177	-2.47244	0.0154427	0.84387	-2.42183
Single-cell pbulk	B_Mem	Day 28	ABCA3	-1.14744	2.06137	-2.46162	0.0154439	0.84387	-2.4218
Single-cell pbulk	B_Mem	Day 28	RP11-712B9.2	1.03774	2.91331	2.45652	0.0156527	0.84387	2.41692
Single-cell pbulk	B_Mem	Day 28	CCDC102A	0.750995	4.67512	2.4456	0.0161442	0.84387	2.40564
Single-cell pbulk	B_Mem	Day 28	HERPUD1	0.310451	7.88861	2.45061	0.0163409	0.84387	2.40121
Single-cell pbulk	B_Mem	Day 28	MYEOV2	0.370369	6.32104	2.44572	0.0163479	0.84387	2.40105
Single-cell pbulk	B_Mem	Day 28	SMIM4	0.918419	3.97435	2.44286	0.0164767	0.84387	2.39818
Single-cell pbulk	B_Mem	Day 28	CASP7	0.636989	4.32671	2.45218	0.0165198	0.84387	2.39723
Single-cell pbulk	B_Mem	Day 28	ERCC6	-1.21067	2.4203	-2.44495	0.0165818	0.84387	-2.39585
Single-cell pbulk	B_Mem	Day 28	HLCS	0.910612	3.6265	2.43159	0.0167862	0.84387	2.39136
Single-cell pbulk	B_Mem	Day 28	NQO1	1.0887	2.29091	2.42848	0.0168452	0.84387	2.39007
Single-cell pbulk	B_Mem	Day 28	KIF20B	0.467959	5.91648	2.43582	0.0169631	0.84387	2.38751
Single-cell pbulk	B_Mem	Day 28	CNFN	0.791963	4.80267	2.43616	0.0169702	0.84387	2.38735
Single-cell pbulk	B_Mem	Day 28	GCN1L1	0.54346	4.8038	2.43153	0.0171062	0.84387	2.38442
Single-cell pbulk	B_Mem	Day 28	ZYG11B	-0.673672	4.58938	-2.41931	0.0172526	0.84387	-2.38128
Single-cell pbulk	B_Mem	Day 28	MYH3	-1.00533	1.58166	-2.42126	0.0173734	0.84387	-2.37871
Single-cell pbulk	B_Mem	Day 28	RAB33A	1.10971	3.43257	2.41717	0.0174294	0.84387	2.37752
Single-cell pbulk	B_Mem	Day 28	ZNF585B	-0.912555	3.97758	-2.41391	0.0176165	0.84387	-2.37358
Single-cell pbulk	B_Mem	Day 28	PKIA	-0.57094	4.86864	-2.42019	0.0176741	0.84387	-2.37238
Single-cell pbulk	B_Mem	Day 28	ERCC6L2	-0.482573	5.09745	-2.41931	0.0176745	0.84387	-2.37237
Single-cell pbulk	B_Mem	Day 28	RCN1	1.0401	3.46933	2.41776	0.0177504	0.84387	2.37078
Single-cell pbulk	B_Mem	Day 28	C12orf75	0.691487	5.28763	2.43722	0.017808	0.84387	2.36959
Single-cell pbulk	B_Mem	Day 28	MIR4435-1HG	1.26366	2.40291	2.40259	0.0180179	0.84387	2.36525
Single-cell pbulk	B_Mem	Day 28	DDX41	0.602857	5.07817	2.40042	0.0181194	0.84387	2.36317
Single-cell pbulk	B_Mem	Day 28	TNRC6C	-0.714077	4.07682	-2.40623	0.0182017	0.84387	-2.36149
Single-cell pbulk	B_Mem	Day 28	GNL3L	0.557171	5.07641	2.38712	0.0188778	0.84387	2.34793
Single-cell pbulk	B_Mem	Day 28	RAB30-AS1	0.777299	4.33116	2.38429	0.0188897	0.84387	2.3477
Single-cell pbulk	B_Mem	Day 28	ENO3	1.26663	2.34936	2.38657	0.0188933	0.84387	2.34763
Single-cell pbulk	B_Mem	Day 28	RP11-20I23.8	-1.03583	1.69993	-2.38207	0.0190497	0.84387	-2.34456
Single-cell pbulk	B_Mem	Day 28	RNU12	-0.936333	3.30715	-2.39263	0.0190706	0.84387	-2.34415
Single-cell pbulk	B_Mem	Day 28	ETS1	0.202154	8.49441	2.38672	0.0192306	0.84387	2.34103
Single-cell pbulk	B_Mem	Day 28	PTPRJ	0.604386	6.41347	2.41126	0.0195913	0.84387	2.33408
Single-cell pbulk	B_Mem	Day 28	ROR1	1.26001	2.40228	2.38156	0.019694	0.84387	2.33213
Single-cell pbulk	B_Mem	Day 28	FLOT2	-0.216861	7.51987	-2.36723	0.0197402	0.84387	-2.33125
Single-cell pbulk	B_Mem	Day 28	ILKAP	0.378689	6.05858	2.36744	0.0198721	0.84387	2.32875
Single-cell pbulk	B_Mem	Day 28	ZNF559	-0.988113	3.03675	-2.36267	0.0199681	0.84387	-2.32695
Single-cell pbulk	B_Mem	Day 28	C16orf74	0.549385	6.41846	2.39272	0.0200868	0.84387	2.32472
Single-cell pbulk	B_Mem	Day 28	ERCC4	-0.757341	4.18029	-2.36264	0.0201086	0.84387	-2.32432
Single-cell pbulk	B_Mem	Day 28	HERC5	-0.712656	4.89263	-2.37869	0.0201347	0.84387	-2.32383
Single-cell pbulk	B_Mem	Day 28	RCAN3	-0.421798	5.91748	-2.38617	0.0202239	0.84387	-2.32217
Single-cell pbulk	B_Mem	Day 28	ZNF200	1.09327	3.48277	2.35007	0.0206209	0.84387	2.31486
Single-cell pbulk	B_Mem	Day 28	CYP4V2	-0.643062	4.71267	-2.34834	0.0207124	0.84387	-2.31319
Single-cell pbulk	B_Mem	Day 28	IL3RA	1.24117	1.85124	2.35166	0.0207985	0.84387	2.31162
Single-cell pbulk	B_Mem	Day 28	KLF11	-0.888733	4.74214	-2.35346	0.0208947	0.84387	-2.30988
Single-cell pbulk	B_Mem	Day 28	ABHD15	0.967593	3.22855	2.34364	0.0213601	0.84387	2.30156
Single-cell pbulk	B_Mem	Day 28	TNFRSF18	1.21367	2.74981	2.33218	0.0220082	0.84387	2.29023
Single-cell pbulk	B_Mem	Day 28	PRRC2A	0.307032	6.81086	2.32593	0.022201	0.84387	2.28691
Single-cell pbulk	B_Mem	Day 28	TTC26	1.03673	1.75215	2.3208	0.0223933	0.84387	2.28363
Single-cell pbulk	B_Mem	Day 28	AC115618.1	-1.14665	1.88322	-2.31773	0.0225244	0.84387	-2.28141
Single-cell pbulk	B_Mem	Day 28	TNKS1BP1	1.08946	1.76498	2.31728	0.0228277	0.84387	2.27631
Single-cell pbulk	B_Mem	Day 28	STAT2	-0.374329	6.10348	-2.30666	0.0230186	0.84387	-2.27313
Single-cell pbulk	B_Mem	Day 28	POLR1D	0.271803	7.29303	2.32686	0.0230247	0.84387	2.27303
Single-cell pbulk	B_Mem	Day 28	DPP3	0.819625	4.22872	2.30555	0.0230827	0.84387	2.27206
Single-cell pbulk	B_Mem	Day 28	SULF2	-1.01494	3.6186	-2.31836	0.0232624	0.84387	-2.2691
Single-cell pbulk	B_Mem	Day 28	SRSF3	0.232825	7.47878	2.30685	0.023325	0.84387	2.26807
Single-cell pbulk	B_Mem	Day 28	ATG16L2	-0.261207	6.80868	-2.30627	0.0235836	0.84387	-2.26385
Single-cell pbulk	B_Mem	Day 28	CXorf38	-0.470302	5.57568	-2.29848	0.0237357	0.84387	-2.26138
Single-cell pbulk	B_Mem	Day 28	RSG1	1.0367	2.05736	2.31429	0.023766	0.84387	2.26089
Single-cell pbulk	B_Mem	Day 28	ZC3H3	0.641188	4.35263	2.29492	0.0237873	0.84387	2.26055
Single-cell pbulk	B_Mem	Day 28	TERF2IP	0.19422	7.53734	2.29177	0.0241457	0.84387	2.2548
Single-cell pbulk	B_Mem	Day 28	KCNH8	-1.02957	4.28265	-2.31508	0.0244361	0.84387	-2.2502
Single-cell pbulk	B_Mem	Day 28	DHRS11	-0.989713	2.07775	-2.28527	0.024647	0.84387	-2.24689
Single-cell pbulk	B_Mem	Day 28	AFF3	-0.273171	8.85313	-2.31297	0.0246784	0.84387	-2.2464
Single-cell pbulk	B_Mem	Day 28	PPP2R2D	1.06494	2.89735	2.27196	0.0251193	0.84387	2.23956
Single-cell pbulk	B_Mem	Day 28	AC006129.1	-1.07837	1.94808	-2.27647	0.0251627	0.84387	-2.2389
Single-cell pbulk	B_Mem	Day 28	TIMM17B	0.329664	6.32089	2.27541	0.0252738	0.84387	2.23719
Single-cell pbulk	B_Mem	Day 28	SMPD3	1.00939	3.00054	2.27536	0.0252747	0.84387	2.23718
Single-cell pbulk	B_Mem	Day 28	PRICKLE4	-0.376663	5.73583	-2.26428	0.0255919	0.84387	-2.23235
Single-cell pbulk	B_Mem	Day 28	FAM96B	0.249671	7.01988	2.27548	0.0256379	0.84387	2.23165
Single-cell pbulk	B_Mem	Day 28	ATP2A3	0.249609	7.86296	2.26654	0.0257738	0.84387	2.2296
Single-cell pbulk	B_Mem	Day 28	SP3	-0.297312	6.69949	-2.26688	0.0257753	0.84387	-2.22958
Single-cell pbulk	B_Mem	Day 28	TNFRSF13C	-0.29465	7.96241	-2.28381	0.0258727	0.84387	-2.22812
Single-cell pbulk	B_Mem	Day 28	DPYSL2	-0.815038	3.84916	-2.25801	0.0260128	0.84387	-2.22602
Single-cell pbulk	B_Mem	Day 28	RANGRF	-0.41556	5.78278	-2.2574	0.0260768	0.84387	-2.22507
Single-cell pbulk	B_Mem	Day 28	CTD-2037K23.2	-0.701953	4.24221	-2.2661	0.0261189	0.84387	-2.22444
Single-cell pbulk	B_Mem	Day 28	ZNF696	-1.02453	2.74039	-2.25746	0.0261743	0.84387	-2.22362
Single-cell pbulk	B_Mem	Day 28	METTL16	-0.366624	5.68412	-2.25396	0.0262557	0.84387	-2.22241
Single-cell pbulk	B_Mem	Day 28	TRAPPC12	0.405931	5.84386	2.25786	0.0263113	0.84387	2.22159
Single-cell pbulk	B_Mem	Day 28	SLC31A1	1.18764	2.48198	2.24757	0.0270097	0.84387	2.21138
Single-cell pbulk	B_Mem	Day 28	DGAT2	1.00205	3.37176	2.24229	0.0270245	0.84387	2.21116
Single-cell pbulk	B_Mem	Day 28	RPA3-AS1	-0.508221	5.15352	-2.24756	0.0273865	0.84387	-2.20596
Single-cell pbulk	B_Mem	Day 28	ZNF674-AS1	-0.978341	1.60902	-2.23756	0.0275378	0.84387	-2.20381
Single-cell pbulk	B_Mem	Day 28	CD37	-0.168525	11.8207	-2.29669	0.0278441	0.84387	-2.19948
Single-cell pbulk	B_Mem	Day 28	SLIRP	0.445953	5.54436	2.23762	0.0280858	0.84387	2.19609
Single-cell pbulk	B_Mem	Day 28	HELLS	0.664573	4.51818	2.22752	0.0281236	0.84387	2.19556
Single-cell pbulk	B_Mem	Day 28	LPCAT4	0.544615	4.88426	2.22624	0.0283096	0.84387	2.19297
Single-cell pbulk	B_Mem	Day 28	ALG2	0.593491	4.99209	2.22112	0.0285465	0.84387	2.18969
Single-cell pbulk	B_Mem	Day 28	ACRC	-1.06809	1.84636	-2.21944	0.0286366	0.84387	-2.18845
Single-cell pbulk	B_Mem	Day 28	BTF3	0.132054	10.1794	2.2444	0.0288457	0.84387	2.18559
Single-cell pbulk	B_Mem	Day 28	CD300A	0.85956	3.34895	2.22619	0.0289048	0.84387	2.18478
Single-cell pbulk	B_Mem	Day 28	NDUFS2	-0.294525	6.37316	-2.22166	0.0289524	0.84387	-2.18413
Single-cell pbulk	B_Mem	Day 28	ANGEL1	-0.731337	3.86629	-2.21299	0.0293529	0.84387	-2.17871
Single-cell pbulk	B_Mem	Day 28	MTHFR	-0.490705	4.94977	-2.21609	0.0294802	0.84387	-2.177
Single-cell pbulk	B_Mem	Day 28	SLC16A1	1.05951	3.1242	2.20589	0.0295815	0.84387	2.17565
Single-cell pbulk	B_Mem	Day 28	ARHGAP42	-0.991646	2.02862	-2.20667	0.0296416	0.84387	-2.17485
Single-cell pbulk	B_Mem	Day 28	METTL1	-0.973791	2.56914	-2.21171	0.0297135	0.84387	-2.17389
Single-cell pbulk	B_Mem	Day 28	SLC25A51	0.583566	4.39399	2.20087	0.0300508	0.84387	2.16942
Single-cell pbulk	B_Mem	Day 28	HOXB7	1.03144	1.88137	2.19956	0.0304996	0.84387	2.16354
Single-cell pbulk	B_Mem	Day 28	RP11-127B16.1	1.20142	1.73815	2.21626	0.0305342	0.84387	2.16309
Single-cell pbulk	B_Mem	Day 28	ZXDC	-0.422641	5.67276	-2.19548	0.030595	0.84387	-2.1623
Single-cell pbulk	B_Mem	Day 28	PPP4R1L	0.972325	3.58056	2.19157	0.0305993	0.84387	2.16225
Single-cell pbulk	B_Mem	Day 28	DCTN1	0.363967	6.04314	2.1929	0.0306023	0.84387	2.16221
Single-cell pbulk	B_Mem	Day 28	EPS8L2	-0.740109	4.32659	-2.20323	0.0308356	0.84387	-2.15919
Single-cell pbulk	B_Mem	Day 28	HS6ST1	-1.0114	2.64404	-2.18995	0.0311543	0.84387	-2.1551
Single-cell pbulk	B_Mem	Day 28	NACC1	0.893194	3.76079	2.1838	0.0311816	0.84387	2.15475
Single-cell pbulk	B_Mem	Day 28	PIK3CG	-0.402083	5.26769	-2.18626	0.0313261	0.84387	-2.1529
Single-cell pbulk	B_Mem	Day 28	DHX8	-0.476613	5.13245	-2.18189	0.0313263	0.84387	-2.1529
Single-cell pbulk	B_Mem	Day 28	BCL3	0.489728	5.20073	2.18709	0.0315366	0.84387	2.15023
Single-cell pbulk	B_Mem	Day 28	PRMT6	-0.797572	3.84933	-2.17858	0.0315779	0.84387	-2.14971
Single-cell pbulk	B_Mem	Day 28	SGSM1	-1.00877	1.62603	-2.18012	0.0317712	0.84387	-2.14728
Single-cell pbulk	B_Mem	Day 28	GTF3C6	0.362753	6.24296	2.18004	0.0317944	0.84387	2.14699
Single-cell pbulk	B_Mem	Day 28	PIGK	-0.576365	4.18839	-2.17063	0.0321908	0.84387	-2.14203
Single-cell pbulk	B_Mem	Day 28	TIMM21	-0.57452	4.1282	-2.17838	0.0322729	0.84387	-2.14101
Single-cell pbulk	B_Mem	Day 28	RFX5	-0.265714	6.4087	-2.16847	0.0323588	0.84387	-2.13995
Single-cell pbulk	B_Mem	Day 28	TP53I3	1.05145	3.08265	2.16799	0.0323967	0.84387	2.13948
Single-cell pbulk	B_Mem	Day 28	ABCA6	1.28698	1.91882	2.18082	0.0326088	0.84387	2.13687
Single-cell pbulk	B_Mem	Day 28	CDC14B	-1.00927	3.54899	-2.19362	0.0326685	0.84387	-2.13613
Single-cell pbulk	B_Mem	Day 28	CLCN3	-0.339636	5.65921	-2.17185	0.0326976	0.84387	-2.13578
Single-cell pbulk	B_Mem	Day 28	ITGB2-AS1	0.755637	5.86439	2.18409	0.0327813	0.84387	2.13475
Single-cell pbulk	B_Mem	Day 28	RP11-554J4.1	0.94682	3.429	2.16306	0.0327885	0.84387	2.13466
Single-cell pbulk	B_Mem	Day 28	SHMT2	0.245589	7.52111	2.16894	0.0328763	0.84387	2.13359
Single-cell pbulk	B_Mem	Day 28	FAM177A1	-0.367859	5.85679	-2.16285	0.0329359	0.84387	-2.13286
Single-cell pbulk	B_Mem	Day 28	RP11-56G10.2	-1.04037	1.71965	-2.1658	0.0329963	0.84387	-2.13213
Single-cell pbulk	B_Mem	Day 28	EIF4EBP1	0.441876	5.59444	2.16272	0.0330007	0.84387	2.13207
Single-cell pbulk	B_Mem	Day 28	PLXNB2	1.13051	1.85532	2.15972	0.0335729	0.84387	2.12516
Single-cell pbulk	B_Mem	Day 28	FAM89A	-0.855603	3.24341	-2.15076	0.033767	0.84387	-2.12284
Single-cell pbulk	B_Mem	Day 28	SCMH1	0.677921	3.91319	2.15146	0.0338165	0.84387	2.12225
Single-cell pbulk	B_Mem	Day 28	COPG2	0.758374	3.94597	2.14981	0.0340541	0.84387	2.11943
Single-cell pbulk	B_Mem	Day 28	RFTN1	0.770241	5.99029	2.17925	0.0341989	0.84387	2.11772
Single-cell pbulk	B_Mem	Day 28	SLC25A5	0.224979	8.82256	2.15359	0.0343417	0.84387	2.11604
Single-cell pbulk	B_Mem	Day 28	FAM134C	-0.434545	5.26491	-2.14307	0.0344005	0.84387	-2.11535
Single-cell pbulk	B_Mem	Day 28	CD1C	0.597109	7.33096	2.16805	0.0346402	0.84387	2.11254
Single-cell pbulk	B_Mem	Day 28	XYLT1	-0.996415	2.62166	-2.14248	0.0346654	0.84387	-2.11225
Single-cell pbulk	B_Mem	Day 28	CCDC107	0.335785	6.45076	2.14171	0.0347047	0.84387	2.11179
Single-cell pbulk	B_Mem	Day 28	PGP	-0.457898	5.49888	-2.14211	0.0347801	0.84387	-2.11091
Single-cell pbulk	B_Mem	Day 28	CIB1	0.360481	8.58645	2.16524	0.0348044	0.84387	2.11063
Single-cell pbulk	B_Mem	Day 28	AC091729.9	-1.06767	2.35265	-2.14551	0.0348488	0.84387	-2.11011
Single-cell pbulk	B_Mem	Day 28	PEX16	0.314049	6.07571	2.14013	0.0350372	0.84387	2.10793
Single-cell pbulk	B_Mem	Day 28	RINT1	0.725556	4.38732	2.13453	0.0351169	0.84387	2.10701
Single-cell pbulk	B_Mem	Day 28	AKAP9	-0.239062	7.49969	-2.13082	0.0354244	0.84387	-2.10347
Single-cell pbulk	B_Mem	Day 28	HLA-DQB1	-0.663822	10.03	-2.19122	0.0354912	0.84387	-2.10271
Single-cell pbulk	B_Mem	Day 28	PRPF19	0.312701	5.82113	2.1283	0.0356304	0.84387	2.10112
Single-cell pbulk	B_Mem	Day 28	MACROD2	1.45662	4.51551	2.15387	0.0357229	0.84387	2.10007
Single-cell pbulk	B_Mem	Day 28	B3GALNT1	-0.917096	1.83167	-2.12593	0.0358312	0.84387	-2.09884
Single-cell pbulk	B_Mem	Day 28	HIST1H2BH	0.961172	1.91329	2.12721	0.0358693	0.84387	2.09841
Single-cell pbulk	B_Mem	Day 28	NUDT4	-0.356742	6.87234	-2.15072	0.0359103	0.84387	-2.09794
Single-cell pbulk	B_Mem	Day 28	ZNF281	-0.394673	5.31459	-2.12773	0.0359831	0.84387	-2.09712
Single-cell pbulk	B_Mem	Day 28	C4orf46	0.912463	2.4011	2.13087	0.0359865	0.84387	2.09708
Single-cell pbulk	B_Mem	Day 28	ZNF879	-1.06018	2.40805	-2.12395	0.0361098	0.84387	-2.09569
Single-cell pbulk	B_Mem	Day 28	SCAP	0.397881	4.86839	2.1272	0.036172	0.84387	2.09499
Single-cell pbulk	B_Mem	Day 28	NDUFV2	0.244114	7.47583	2.12529	0.0362064	0.84387	2.0946
Single-cell pbulk	B_Mem	Day 28	BRMS1	0.363963	5.78257	2.11829	0.0364877	0.84387	2.09145
Single-cell pbulk	B_Mem	Day 28	POLG	-0.395774	5.34417	-2.12724	0.0365474	0.84387	-2.09078
Single-cell pbulk	B_Mem	Day 28	TTC30A	0.966765	3.09173	2.12239	0.0365511	0.84387	2.09074
Single-cell pbulk	B_Mem	Day 28	KRTCAP3	-1.20022	2.95747	-2.13636	0.0366611	0.84387	-2.08952
Single-cell pbulk	B_Mem	Day 28	IMMP1L	0.682541	4.32512	2.126	0.0368788	0.84387	2.0871
Single-cell pbulk	B_Mem	Day 28	RNF138	-0.304571	6.23604	-2.12903	0.0369025	0.84387	-2.08684
Single-cell pbulk	B_Mem	Day 28	C17orf62	-0.237133	7.26726	-2.11264	0.0369797	0.84387	-2.08599
Single-cell pbulk	B_Mem	Day 28	XXbac-BPG299F13.17	-0.634043	5.03269	-2.12364	0.0371368	0.84387	-2.08426
Single-cell pbulk	B_Mem	Day 28	PIK3C2B	-0.818371	4.26576	-2.11308	0.0373628	0.84387	-2.08178
Single-cell pbulk	B_Mem	Day 28	PSMB3	0.232154	7.46193	2.10691	0.0375035	0.84387	2.08024
Single-cell pbulk	B_Mem	Day 28	PIP4K2A	-0.226848	7.16219	-2.11205	0.0375146	0.84387	-2.08012
Single-cell pbulk	B_Mem	Day 28	FAM219A	0.927023	2.94015	2.10664	0.0376015	0.84387	2.07917
Single-cell pbulk	B_Mem	Day 28	PPM1N	-0.978361	2.88953	-2.10448	0.0377006	0.84387	-2.0781
Single-cell pbulk	B_Mem	Day 28	CYB561A3	0.22898	8.26614	2.11376	0.0378787	0.84387	2.07616
Single-cell pbulk	B_Mem	Day 28	REEP5	0.270252	7.45324	2.11403	0.0383092	0.84387	2.07153
Single-cell pbulk	B_Mem	Day 28	PIM2	0.320781	7.08135	2.1019	0.0386843	0.84387	2.06753
Single-cell pbulk	B_Mem	Day 28	HLA-DOA	-0.253251	7.07566	-2.10105	0.0389564	0.84387	-2.06465
Single-cell pbulk	B_Mem	Day 28	BCL7B	0.269644	6.01995	2.08932	0.0391003	0.84387	2.06313
Single-cell pbulk	B_Mem	Day 28	QSER1	-0.668693	4.11067	-2.08615	0.039365	0.84387	-2.06035
Single-cell pbulk	B_Mem	Day 28	DAZAP1	0.272389	6.6928	2.08308	0.0396493	0.84387	2.05738
Single-cell pbulk	B_Mem	Day 28	KANSL2	-0.443314	5.25437	-2.08539	0.0399474	0.84387	-2.05429
Single-cell pbulk	B_Mem	Day 28	RRP1B	0.307541	6.11264	2.08993	0.0400384	0.84387	2.05335
Single-cell pbulk	B_Mem	Day 28	C19orf47	-0.913315	2.83494	-2.07787	0.0401996	0.84387	-2.05169
Single-cell pbulk	B_Mem	Day 28	RRP12	-0.480366	5.2401	-2.08598	0.0402043	0.84387	-2.05164
Single-cell pbulk	B_Mem	Day 28	TP53	0.407925	5.16231	2.0866	0.0402125	0.84387	2.05156
Single-cell pbulk	B_Mem	Day 28	THEM6	-0.885599	3.818	-2.07704	0.0402215	0.84387	-2.05147
Single-cell pbulk	B_Mem	Day 28	IFIT1	-1.09029	2.80406	-2.08116	0.0402601	0.84387	-2.05107
Single-cell pbulk	B_Mem	Day 28	PLTP	-1.05979	2.28611	-2.08274	0.0404038	0.84387	-2.0496
Single-cell pbulk	B_Mem	Day 28	UBXN2B	-0.66677	4.28144	-2.07431	0.0404728	0.84387	-2.04889
Single-cell pbulk	B_Mem	Day 28	NEU3	-1.07678	2.6212	-2.07698	0.041108	0.84387	-2.04244
Single-cell pbulk	B_Mem	Day 28	EYA3	-0.580652	4.71895	-2.07628	0.0411842	0.84387	-2.04167
Single-cell pbulk	B_Mem	Day 28	CIB2	-1.00848	2.52797	-2.06964	0.0413474	0.84387	-2.04003
Single-cell pbulk	B_Mem	Day 28	ITPRIP	0.877304	3.51779	2.0701	0.0413913	0.84387	2.03959
Single-cell pbulk	B_Mem	Day 28	TOX	-1.0661	4.4014	-2.08825	0.0414524	0.84387	-2.03898
Single-cell pbulk	B_Mem	Day 28	PDE5A	-1.03742	1.79357	-2.06833	0.0415722	0.84387	-2.03778
Single-cell pbulk	B_Mem	Day 28	C16orf54	-0.492006	6.28499	-2.09622	0.0416904	0.84387	-2.0366
Single-cell pbulk	B_Mem	Day 28	NDUFS6	0.316995	6.58753	2.06377	0.0417324	0.84387	2.03618
Single-cell pbulk	B_Mem	Day 28	IMP4	-0.313099	6.09936	-2.06056	0.0417932	0.84387	-2.03557
Single-cell pbulk	B_Mem	Day 28	ZNF594	-1.04529	2.95535	-2.06538	0.0419917	0.84387	-2.0336
Single-cell pbulk	B_Mem	Day 28	RP11-731F5.1	-1.8143	4.42123	-2.08579	0.0421037	0.84387	-2.03249
Single-cell pbulk	B_Mem	Day 28	MID2	-0.88515	1.99701	-2.0574	0.0422174	0.84387	-2.03137
Single-cell pbulk	B_Mem	Day 28	MAP2	1.10365	2.05259	2.05558	0.0428242	0.84387	2.02542
Single-cell pbulk	B_Mem	Day 28	GALT	-0.408019	4.96858	-2.04954	0.0428877	0.84387	-2.0248
Single-cell pbulk	B_Mem	Day 28	R3HDM1	0.355199	5.82605	2.04901	0.042931	0.84387	2.02438
Single-cell pbulk	B_Mem	Day 28	C6orf99	-0.978349	1.84667	-2.05514	0.0430321	0.84387	-2.0234
Single-cell pbulk	B_Mem	Day 28	GAS7	-1.09619	2.54889	-2.05573	0.0431925	0.84387	-2.02184
Single-cell pbulk	B_Mem	Day 28	KBTBD7	-0.960604	2.97099	-2.0467	0.0432524	0.84387	-2.02126
Single-cell pbulk	B_Mem	Day 28	RP11-752G15.6	-0.718927	3.91856	-2.05164	0.0433396	0.84387	-2.02042
Single-cell pbulk	B_Mem	Day 28	CDC27	0.375735	5.70361	2.04307	0.0435281	0.84387	2.01861
Single-cell pbulk	B_Mem	Day 28	ZKSCAN3	-0.991456	2.67347	-2.04159	0.0438781	0.84387	-2.01525
Single-cell pbulk	B_Mem	Day 28	CROCC	-0.623602	3.98077	-2.03732	0.0441091	0.84387	-2.01305
Single-cell pbulk	B_Mem	Day 28	SLC9A1	-0.983749	2.9483	-2.03168	0.0446879	0.84387	-2.00758
Single-cell pbulk	B_Mem	Day 28	MRPL38	-0.30751	6.17379	-2.03477	0.0448229	0.84387	-2.00631
Single-cell pbulk	B_Mem	Day 28	TMEM55B	0.323325	6.56175	2.03529	0.0448698	0.84387	2.00587
Single-cell pbulk	B_Mem	Day 28	AP000476.1	-0.889449	3.1942	-2.03967	0.0449139	0.84387	-2.00546
Single-cell pbulk	B_Mem	Day 28	CLYBL	0.808416	3.70952	2.0298	0.0449968	0.84387	2.00468
Single-cell pbulk	B_Mem	Day 28	SOX4	0.979682	3.42231	2.03341	0.0450052	0.84387	2.00461
Single-cell pbulk	B_Mem	Day 28	AC021188.4	-0.981698	2.62611	-2.02513	0.0455304	0.84387	-1.99972
Single-cell pbulk	B_Mem	Day 28	METAP2	-0.339578	6.05396	-2.02924	0.0456182	0.84387	-1.99891
Single-cell pbulk	B_Mem	Day 28	LARP4	-0.386027	5.52087	-2.01951	0.0459576	0.84387	-1.99578
Single-cell pbulk	B_Mem	Day 28	EBF1	-0.313739	6.65794	-2.02797	0.0461203	0.84387	-1.99429
Single-cell pbulk	B_Mem	Day 28	CARD8	0.399913	5.97809	2.0215	0.0461447	0.84387	1.99407
Single-cell pbulk	B_Mem	Day 28	MOV10	0.886502	3.12685	2.02134	0.0463059	0.84387	1.99259
Single-cell pbulk	B_Mem	Day 28	TAF11	0.400205	5.43742	2.01599	0.0463307	0.84387	1.99237
Single-cell pbulk	B_Mem	Day 28	DIAPH1	0.34266	6.7692	2.02526	0.0465381	0.84387	1.99048
Single-cell pbulk	B_Mem	Day 28	SLC38A7	0.981431	2.82749	2.01404	0.0465769	0.84387	1.99013
Single-cell pbulk	B_Mem	Day 28	IL23A	-0.949694	2.61801	-2.02108	0.0467648	0.84387	-1.98842
Single-cell pbulk	B_Mem	Day 28	SPATA24	-0.953135	2.28812	-2.01084	0.0468812	0.84387	-1.98737
Single-cell pbulk	B_Mem	Day 28	MTBP	0.884846	2.70229	2.00934	0.0471015	0.84387	1.98539
Single-cell pbulk	B_Mem	Day 28	RP11-423O2.5	-1.08382	1.77299	-2.02028	0.0471167	0.84387	-1.98525
Single-cell pbulk	B_Mem	Day 28	TNK1	-0.935122	2.95582	-2.01348	0.047121	0.84387	-1.98521
Single-cell pbulk	B_Mem	Day 28	TWSG1	0.922695	3.32092	2.00967	0.0476311	0.84387	1.98065
Single-cell pbulk	B_Mem	Day 28	PFDN4	0.40214	5.37504	2.0055	0.0479481	0.84387	1.97783
Single-cell pbulk	B_Mem	Day 28	NSMCE2	0.544563	4.63514	2.01083	0.0479777	0.84387	1.97757
Single-cell pbulk	B_Mem	Day 28	CXCR3	0.94339	5.2275	2.02065	0.0481168	0.84387	1.97634
Single-cell pbulk	B_Mem	Day 28	HMCES	-0.71232	4.37211	-2.00719	0.0482541	0.84387	-1.97512
Single-cell pbulk	B_Mem	Day 28	SKA2	0.609393	4.40061	2.00223	0.0482783	0.84387	1.97491
Single-cell pbulk	B_Mem	Day 28	KIAA0319L	-0.358906	5.4782	-2.00217	0.0482812	0.84387	-1.97489
Single-cell pbulk	B_Mem	Day 28	CCDC57	0.500724	5.36606	2.0047	0.0483223	0.84387	1.97452
Single-cell pbulk	B_Mem	Day 28	UVRAG	-0.196975	8.34853	-2.00453	0.048421	0.84387	-1.97366
Single-cell pbulk	B_Mem	Day 28	REPS1	-0.418344	5.35124	-2.0017	0.0485422	0.84387	-1.97259
Single-cell pbulk	B_Mem	Day 28	TMEM44-AS1	-0.734222	3.57911	-1.99462	0.0486513	0.84387	-1.97163
Single-cell pbulk	B_Mem	Day 28	PEX7	0.854611	3.1556	1.99464	0.0487099	0.84387	1.97112
Single-cell pbulk	B_Mem	Day 28	NSDHL	-0.930042	2.96902	-1.99511	0.0488009	0.84387	-1.97033
Single-cell pbulk	B_Mem	Day 28	PKN2	-0.252781	6.30269	-1.99331	0.0488198	0.84387	-1.97016
Single-cell pbulk	B_Mem	Day 28	AKAP1	0.660181	4.19218	1.99232	0.0489068	0.84387	1.9694
Single-cell pbulk	B_Mem	Day 28	CLK3	-0.384476	5.6433	-1.99579	0.0489675	0.84387	-1.96887
Single-cell pbulk	B_Mem	Day 28	PTPRO	0.678807	4.29124	1.99698	0.0489876	0.84387	1.9687
Single-cell pbulk	B_Mem	Day 28	NCR3	0.458742	6.51443	2.01282	0.0494034	0.84387	1.96509
Single-cell pbulk	B_Mem	Day 28	NIN	-0.22608	7.80793	-1.9964	0.0494306	0.84387	-1.96486
Single-cell pbulk	B_Mem	Day 28	TARDBP	-0.280438	6.31447	-1.99019	0.0495039	0.84387	-1.96423
Single-cell pbulk	B_Mem	Day 28	ANP32B	0.150662	8.57631	1.99375	0.0495563	0.84387	1.96377
Single-cell pbulk	B_Mem	Day 28	STXBP5	0.961121	2.57308	1.98612	0.0496013	0.84387	1.96339
Single-cell pbulk	B_Mem	Day 28	SHISA8	-0.935427	1.68189	-1.99542	0.0496342	0.84387	-1.9631
Single-cell pbulk	B_Mem	Day 28	RP11-588H23.3	-0.965553	3.20224	-1.99596	0.0497116	0.84387	-1.96244
Single-cell pbulk	B_Mem	Day 28	UCP2	0.277944	9.70256	2.00594	0.0497454	0.84387	1.96215
Single-cell pbulk	B_Mem	Day 28	PRDM15	0.644581	3.73532	1.98531	0.0498096	0.84387	1.9616
Single-cell pbulk	B_Mem	Day 1	CYP20A1	-0.463106	5.71897	-2.35407	0.0207157	0.846125	-2.31313
Single-cell pbulk	B_Mem	Day 1	CTD-2516F10.2	1.07808	1.99103	2.3461	0.0210546	0.848298	2.307
Single-cell pbulk	B_Mem	Day 1	IQCG	-0.873046	3.65946	-2.33924	0.0211976	0.848298	-2.30445
Single-cell pbulk	B_Mem	Day 1	SULF2	-1.05362	3.6186	-2.35016	0.0213647	0.848298	-2.30148
Single-cell pbulk	B_Mem	Day 1	DDIT4	-0.831559	6.03555	-2.35503	0.0215741	0.848298	-2.29778
Single-cell pbulk	B_Mem	Day 1	UTP14A	-0.641483	5.02385	-2.32425	0.0220189	0.848298	-2.29004
Single-cell pbulk	B_Mem	Day 1	ANKDD1A	1.18016	2.05028	2.32185	0.0229271	0.848298	2.27465
Single-cell pbulk	B_Mem	Day 1	NOP16	0.719041	4.66894	2.30925	0.0229647	0.848298	2.27402
Single-cell pbulk	B_Mem	Day 1	TTC13	-0.593318	5.17603	-2.31003	0.023062	0.848298	-2.27241
Single-cell pbulk	B_Mem	Day 1	RP11-817O13.8	-0.880801	3.39725	-2.30096	0.0234966	0.848298	-2.26526
Single-cell pbulk	B_Mem	Day 1	ZNF804A	0.866098	4.99722	2.32282	0.0235082	0.848298	2.26507
Single-cell pbulk	B_Mem	Day 1	HMCES	-0.860553	4.37211	-2.30364	0.023703	0.848298	-2.26191
Single-cell pbulk	B_Mem	Day 1	PABPC4	-0.328083	6.74403	-2.30341	0.0237534	0.848298	-2.26109
Single-cell pbulk	B_Mem	Day 1	RPL39	-0.114616	12.3942	-2.31167	0.0240383	0.848298	-2.25652
Single-cell pbulk	B_Mem	Day 1	CALCOCO1	0.375484	5.80048	2.28239	0.0244752	0.848298	2.24959
Single-cell pbulk	B_Mem	Day 1	KLF2	-0.246418	10.5938	-2.28782	0.0244753	0.848298	-2.24958
Single-cell pbulk	B_Mem	Day 1	ANGEL1	-0.768698	3.86629	-2.27504	0.0249664	0.848298	-2.24192
Single-cell pbulk	B_Mem	Day 1	KNTC1	0.969822	3.74162	2.2741	0.0250036	0.848298	2.24135
Single-cell pbulk	B_Mem	Day 1	TUT1	-1.00668	2.82176	-2.27401	0.0251162	0.848298	-2.23961
Single-cell pbulk	B_Mem	Day 1	PIK3R4	-0.616085	4.82869	-2.27097	0.0251772	0.848298	-2.23867
Single-cell pbulk	B_Mem	Day 1	PLTP	-1.16915	2.28611	-2.27813	0.025313	0.848298	-2.23659
Single-cell pbulk	B_Mem	Day 1	C8orf44-SGK3	0.819216	3.51596	2.27567	0.0253593	0.848298	2.23588
Single-cell pbulk	B_Mem	Day 1	HS6ST1	-1.05713	2.64404	-2.27133	0.0255386	0.848298	-2.23316
Single-cell pbulk	B_Mem	Day 1	RPL30	-0.125088	13.0259	-2.28001	0.0256804	0.848298	-2.23101
Single-cell pbulk	B_Mem	Day 1	CTD-2007H13.3	0.966225	2.5191	2.2612	0.0258097	0.848298	2.22906
Single-cell pbulk	B_Mem	Day 1	COQ6	-0.809684	4.05594	-2.26097	0.0258768	0.848298	-2.22806
Single-cell pbulk	B_Mem	Day 1	PRICKLE4	-0.399116	5.73583	-2.25811	0.0259874	0.848298	-2.2264
Single-cell pbulk	B_Mem	Day 1	TARSL2	-0.517561	5.39906	-2.26732	0.0262576	0.848298	-2.22238
Single-cell pbulk	B_Mem	Day 1	TAF4B	0.640864	5.09501	2.2614	0.0263147	0.848298	2.22154
Single-cell pbulk	B_Mem	Day 1	ZNF420	0.664561	4.19894	2.25447	0.0263383	0.848298	2.22119
Single-cell pbulk	B_Mem	Day 1	RP11-38J22.6	0.447138	7.16947	2.26972	0.026626	0.848298	2.21696
Single-cell pbulk	B_Mem	Day 1	PFDN4	0.459692	5.37504	2.25315	0.026627	0.848298	2.21694
Single-cell pbulk	B_Mem	Day 1	POGK	-0.433028	5.8772	-2.24569	0.0268182	0.848298	-2.21415
Single-cell pbulk	B_Mem	Day 1	FMO4	-0.94675	2.5326	-2.24674	0.0270478	0.848298	-2.21083
Single-cell pbulk	B_Mem	Day 1	RP11-539L10.3	-1.13115	2.54557	-2.24522	0.0271966	0.848298	-2.20868
Single-cell pbulk	B_Mem	Day 1	VAMP5	0.757961	5.32854	2.25726	0.0275633	0.848298	2.20345
Single-cell pbulk	B_Mem	Day 1	DPYSL2	-0.836267	3.84916	-2.23159	0.0277474	0.848298	-2.20084
Single-cell pbulk	B_Mem	Day 1	TTC30A	1.03001	3.09173	2.2342	0.0279055	0.848298	2.19861
Single-cell pbulk	B_Mem	Day 1	PANK1	1.09696	2.06361	2.22681	0.0280746	0.848298	2.19624
Single-cell pbulk	B_Mem	Day 1	ZNF281	-0.437401	5.31459	-2.22768	0.0281844	0.848298	-2.19471
Single-cell pbulk	B_Mem	Day 1	SNX29	-0.380767	7.05595	-2.23579	0.0286281	0.848298	-2.18857
Single-cell pbulk	B_Mem	Day 1	CENPC	-0.290542	6.95978	-2.2171	0.0287512	0.848298	-2.18688
Single-cell pbulk	B_Mem	Day 1	SYT1	1.37212	3.72047	2.2246	0.0288666	0.848298	2.1853
Single-cell pbulk	B_Mem	Day 1	RP1-167A14.2	-0.99434	1.8122	-2.22454	0.0289758	0.848298	-2.18382
Single-cell pbulk	B_Mem	Day 1	TUBA1A	-0.274806	8.35618	-2.22488	0.0290809	0.848298	-2.18239
Single-cell pbulk	B_Mem	Day 1	ESR1	1.01502	1.8423	2.2144	0.0291773	0.848298	2.18108
Single-cell pbulk	B_Mem	Day 1	CR2	0.562551	5.68067	2.20658	0.029743	0.848298	2.1735
Single-cell pbulk	B_Mem	Day 1	C6orf229	-0.832969	1.37672	-2.20214	0.029822	0.848298	-2.17245
Single-cell pbulk	B_Mem	Day 1	CSAD	-0.704873	4.37392	-2.2021	0.0298251	0.848298	-2.17241
Single-cell pbulk	B_Mem	Day 1	LPCAT4	0.553139	4.88426	2.19857	0.0300922	0.848298	2.16887
Single-cell pbulk	B_Mem	Day 1	PRICKLE2	-0.965537	1.58203	-2.20091	0.0302368	0.848298	-2.16697
Single-cell pbulk	B_Mem	Day 1	STX8	0.450441	5.73799	2.19851	0.0303978	0.848298	2.16487
Single-cell pbulk	B_Mem	Day 1	GALM	1.1649	3.27669	2.19447	0.0305418	0.848298	2.16299
Single-cell pbulk	B_Mem	Day 1	NR3C2	-1.08646	3.07975	-2.19845	0.030553	0.848298	-2.16285
Single-cell pbulk	B_Mem	Day 1	FAM161B	-0.955242	3.08368	-2.19663	0.0305654	0.848298	-2.16269
Single-cell pbulk	B_Mem	Day 1	CEP44	-0.575043	4.83281	-2.18919	0.0307766	0.848298	-2.15995
Single-cell pbulk	B_Mem	Day 1	CCDC34	-0.987387	2.90271	-2.19052	0.0307913	0.848298	-2.15976
Single-cell pbulk	B_Mem	Day 1	HIST1H2BJ	-1.03403	2.32529	-2.18859	0.0308212	0.848298	-2.15937
Single-cell pbulk	B_Mem	Day 1	FANCL	0.561266	4.94048	2.18988	0.0311883	0.848298	2.15466
Single-cell pbulk	B_Mem	Day 1	UBE2G2	0.319253	6.35392	2.18451	0.0314181	0.848298	2.15174
Single-cell pbulk	B_Mem	Day 1	RP4-794H19.4	1.18654	2.21034	2.18017	0.0316237	0.848298	2.14914
Single-cell pbulk	B_Mem	Day 1	CRAMP1L	1.07481	3.04902	2.17755	0.0317346	0.848298	2.14774
Single-cell pbulk	B_Mem	Day 1	NCF1	0.2362	9.1989	2.19057	0.0319119	0.848298	2.14551
Single-cell pbulk	B_Mem	Day 1	RP11-212P7.2	-1.03573	2.47661	-2.17635	0.0323062	0.848298	-2.1406
Single-cell pbulk	B_Mem	Day 1	RPL32	-0.129492	13.0352	-2.20007	0.0324433	0.848298	-2.13891
Single-cell pbulk	B_Mem	Day 1	POLR1D	0.26079	7.29303	2.18053	0.032546	0.848298	2.13764
Single-cell pbulk	B_Mem	Day 1	TMEM123	-0.342931	7.14067	-2.17575	0.0325475	0.848298	-2.13762
Single-cell pbulk	B_Mem	Day 1	PPP2R2D	1.01143	2.89735	2.16018	0.0330118	0.848298	2.13194
Single-cell pbulk	B_Mem	Day 1	RP11-690G19.3	0.992157	1.88966	2.162	0.0330583	0.848298	2.13137
Single-cell pbulk	B_Mem	Day 1	CTNS	-0.908349	3.21808	-2.16524	0.0331099	0.848298	-2.13075
Single-cell pbulk	B_Mem	Day 1	TSC22D3	-0.424628	10.1475	-2.16701	0.03325	0.848298	-2.12905
Single-cell pbulk	B_Mem	Day 1	CH17-132F21.1	-1.28936	3.38698	-2.1584	0.033427	0.848298	-2.12692
Single-cell pbulk	B_Mem	Day 1	CNN2	0.206619	8.86591	2.15526	0.0336159	0.848298	2.12465
Single-cell pbulk	B_Mem	Day 1	NOP10	0.40696	6.92916	2.16697	0.0336817	0.848298	2.12386
Single-cell pbulk	B_Mem	Day 1	C1GALT1	0.384017	6.63173	2.15501	0.0336879	0.848298	2.12379
Single-cell pbulk	B_Mem	Day 1	AIP	0.287515	7.06882	2.1535	0.0340575	0.848298	2.11939
Single-cell pbulk	B_Mem	Day 1	EIF4H	0.243151	7.14432	2.15372	0.034202	0.848298	2.11768
Single-cell pbulk	B_Mem	Day 1	SGK1	-1.12632	3.05071	-2.15959	0.0342627	0.848298	-2.11697
Single-cell pbulk	B_Mem	Day 1	CCS	-0.334204	6.66986	-2.14496	0.0342647	0.848298	-2.11694
Single-cell pbulk	B_Mem	Day 1	ZNF415	0.966184	2.12393	2.15028	0.0343377	0.848298	2.11608
Single-cell pbulk	B_Mem	Day 1	FBXL19	0.976739	2.0308	2.14611	0.0344815	0.848298	2.1144
Single-cell pbulk	B_Mem	Day 1	ZC3H3	0.623453	4.35263	2.14142	0.0345321	0.848298	2.1138
Single-cell pbulk	B_Mem	Day 1	ABCF3	0.54175	4.82892	2.14578	0.0345639	0.848298	2.11343
Single-cell pbulk	B_Mem	Day 1	RLN2	-1.03654	1.98177	-2.14872	0.034571	0.848298	-2.11335
Single-cell pbulk	B_Mem	Day 1	MALAT1	-0.103082	14.9741	-2.15353	0.0347846	0.848298	-2.11086
Single-cell pbulk	B_Mem	Day 1	ZDHHC21	0.384511	6.67564	2.14728	0.0348097	0.848298	2.11057
Single-cell pbulk	B_Mem	Day 1	SGSM1	-0.996259	1.62603	-2.14122	0.03487	0.848298	-2.10987
Single-cell pbulk	B_Mem	Day 1	MSH3	0.432618	5.31158	2.13963	0.0350429	0.848298	2.10786
Single-cell pbulk	B_Mem	Day 1	ZNF496	0.889803	3.23256	2.13646	0.0350968	0.848298	2.10724
Single-cell pbulk	B_Mem	Day 1	PRRC2A	0.285953	6.81086	2.13788	0.0351458	0.848298	2.10667
Single-cell pbulk	B_Mem	Day 1	PPP2R1B	-0.778784	4.01408	-2.13675	0.0351958	0.848298	-2.1061
Single-cell pbulk	B_Mem	Day 1	LMAN2L	-0.964221	2.94131	-2.13148	0.0353622	0.848298	-2.10419
Single-cell pbulk	B_Mem	Day 1	RPS5	-0.150828	12.1579	-2.15787	0.0362666	0.848298	-2.09393
Single-cell pbulk	B_Mem	Day 1	DHX33	-0.759801	3.79046	-2.12097	0.0363255	0.848298	-2.09326
Single-cell pbulk	B_Mem	Day 1	IMP4	-0.344437	6.09936	-2.11863	0.036458	0.848298	-2.09178
Single-cell pbulk	B_Mem	Day 1	CXXC1	-0.383269	5.87617	-2.11811	0.0368716	0.848298	-2.08718
Single-cell pbulk	B_Mem	Day 1	ARID5B	-0.399781	7.60541	-2.12511	0.0369531	0.848298	-2.08628
Single-cell pbulk	B_Mem	Day 1	CRIM1	-1.25036	2.52138	-2.12734	0.0369746	0.848298	-2.08604
Single-cell pbulk	B_Mem	Day 1	COL4A4	-0.470058	5.71614	-2.12517	0.0372422	0.848298	-2.0831
Single-cell pbulk	B_Mem	Day 1	FAM134C	-0.440359	5.26491	-2.10755	0.0374459	0.848298	-2.08087
Single-cell pbulk	B_Mem	Day 1	ZSWIM8	0.700677	4.49723	2.10668	0.0375144	0.848298	2.08012
Single-cell pbulk	B_Mem	Day 1	RPL12	-0.146384	12.5469	-2.14042	0.0377633	0.848298	-2.07741
Single-cell pbulk	B_Mem	Day 1	AC010226.4	0.739585	4.1359	2.10923	0.0377793	0.848298	2.07724
Single-cell pbulk	B_Mem	Day 1	MSRA	-0.443777	5.17602	-2.10174	0.0379581	0.848298	-2.07531
Single-cell pbulk	B_Mem	Day 1	TMED7	0.975784	2.31365	2.10137	0.0379785	0.848298	2.07509
Single-cell pbulk	B_Mem	Day 1	RP11-486G15.2	1.06159	2.58284	2.09822	0.0382627	0.848298	2.07203
Single-cell pbulk	B_Mem	Day 1	LONRF1	0.427254	5.66565	2.09735	0.0383406	0.848298	2.0712
Single-cell pbulk	B_Mem	Day 1	METTL16	-0.368201	5.68412	-2.09543	0.0385151	0.848298	-2.06933
Single-cell pbulk	B_Mem	Day 1	EMC8	0.453976	5.11557	2.09833	0.0387064	0.848298	2.06729
Single-cell pbulk	B_Mem	Day 1	DPH7	0.583942	5.02237	2.09478	0.03871	0.848298	2.06726
Single-cell pbulk	B_Mem	Day 1	PIM2	0.332715	7.08135	2.09933	0.0387307	0.848298	2.06704
Single-cell pbulk	B_Mem	Day 1	NUDT6	-1.04963	2.08145	-2.09277	0.0390256	0.848298	-2.06392
Single-cell pbulk	B_Mem	Day 1	MRPL51	0.335674	6.41792	2.09452	0.0390405	0.848298	2.06376
Single-cell pbulk	B_Mem	Day 1	SLC16A10	-1.0924	1.77276	-2.09219	0.0390573	0.848298	-2.06358
Single-cell pbulk	B_Mem	Day 1	REEP5	0.275341	7.45324	2.10194	0.0391499	0.848298	2.06261
Single-cell pbulk	B_Mem	Day 1	VSIG10L	-1.04614	1.97293	-2.08988	0.0393266	0.848298	-2.06075
Single-cell pbulk	B_Mem	Day 1	SDE2	0.646936	4.49926	2.08875	0.0393646	0.848298	2.06036
Single-cell pbulk	B_Mem	Day 1	ZNF821	-0.45495	5.65593	-2.0946	0.0394105	0.848298	-2.05988
Single-cell pbulk	B_Mem	Day 1	HACL1	-0.408543	5.12864	-2.08704	0.0394731	0.848298	-2.05922
Single-cell pbulk	B_Mem	Day 1	SMIM4	0.804622	3.97435	2.0863	0.0396137	0.848298	2.05775
Single-cell pbulk	B_Mem	Day 1	RAC2	0.177422	9.95512	2.08922	0.0397471	0.848298	2.05637
Single-cell pbulk	B_Mem	Day 1	KIAA0319L	-0.384782	5.4782	-2.08238	0.0399553	0.848298	-2.05421
Single-cell pbulk	B_Mem	Day 1	PAG1	-0.588432	5.34146	-2.08887	0.0399771	0.848298	-2.05399
Single-cell pbulk	B_Mem	Day 1	XPNPEP1	-0.543666	4.5121	-2.07612	0.0403018	0.848298	-2.05064
Single-cell pbulk	B_Mem	Day 1	LINC00657	-0.275086	6.68341	-2.07514	0.0404224	0.848298	-2.04941
Single-cell pbulk	B_Mem	Day 1	C3orf58	-0.537579	5.23766	-2.07682	0.0407258	0.848298	-2.04631
Single-cell pbulk	B_Mem	Day 1	CXCR4	-0.509591	9.14657	-2.08493	0.0407534	0.848298	-2.04603
Single-cell pbulk	B_Mem	Day 1	FBXW4	0.543376	5.06726	2.07258	0.0408835	0.848298	2.04471
Single-cell pbulk	B_Mem	Day 1	PTPMT1	-0.434159	5.49232	-2.07159	0.0410425	0.848298	-2.0431
Single-cell pbulk	B_Mem	Day 1	PRKX	0.347274	6.24998	2.0663	0.0415084	0.848298	2.03842
Single-cell pbulk	B_Mem	Day 1	VPS25	0.494422	5.07954	2.06337	0.0415238	0.848298	2.03826
Single-cell pbulk	B_Mem	Day 1	ZNF28	0.743965	3.35669	2.06269	0.0415866	0.848298	2.03763
Single-cell pbulk	B_Mem	Day 1	RGS14	-0.348523	6.17854	-2.06604	0.0416559	0.848298	-2.03694
Single-cell pbulk	B_Mem	Day 1	MEGF8	-0.990815	2.67058	-2.06022	0.0418267	0.848298	-2.03524
Single-cell pbulk	B_Mem	Day 1	KANSL3	0.741971	4.14329	2.05858	0.0419866	0.848298	2.03365
Single-cell pbulk	B_Mem	Day 1	SPRYD4	0.909997	3.30518	2.06099	0.0420205	0.848298	2.03332
Single-cell pbulk	B_Mem	Day 1	TNRC6A	-0.375381	6.08313	-2.06793	0.0421226	0.848298	-2.03231
Single-cell pbulk	B_Mem	Day 1	ANKRD36	-0.414941	6.10961	-2.06627	0.0422595	0.848298	-2.03096
Single-cell pbulk	B_Mem	Day 1	AFF3	-0.250784	8.85313	-2.07775	0.0423363	0.848298	-2.0302
Single-cell pbulk	B_Mem	Day 1	WDR61	0.415179	5.47281	2.05243	0.0425915	0.848298	2.02769
Single-cell pbulk	B_Mem	Day 1	CKLF	0.537356	5.71541	2.05554	0.0428145	0.848298	2.02552
Single-cell pbulk	B_Mem	Day 1	SKA2	0.644583	4.40061	2.05006	0.0431681	0.848298	2.02208
Single-cell pbulk	B_Mem	Day 1	NPAT	-0.375019	6.31491	-2.05367	0.0433253	0.848298	-2.02056
Single-cell pbulk	B_Mem	Day 1	DNAJB2	-0.469162	5.17574	-2.04254	0.0435881	0.848298	-2.01803
Single-cell pbulk	B_Mem	Day 1	HLA-DQB1	-0.635856	10.03	-2.09525	0.0437354	0.848298	-2.01662
Single-cell pbulk	B_Mem	Day 1	ZNF329	-0.834965	3.29512	-2.04233	0.0437817	0.848298	-2.01617
Single-cell pbulk	B_Mem	Day 1	PUS1	0.454475	4.95817	2.04054	0.0438057	0.848298	2.01594
Single-cell pbulk	B_Mem	Day 1	MT2A	0.640106	4.8388	2.04773	0.0439383	0.848298	2.01468
Single-cell pbulk	B_Mem	Day 1	ZNF652	-0.283641	6.64321	-2.04603	0.0441037	0.848298	-2.0131
Single-cell pbulk	B_Mem	Day 1	MMP11	-0.943251	2.94495	-2.03373	0.0444954	0.848298	-2.00939
Single-cell pbulk	B_Mem	Day 1	NUDT4	-0.348574	6.87234	-2.05231	0.0445597	0.848298	-2.00879
Single-cell pbulk	B_Mem	Day 1	TBC1D4	-0.988176	1.68423	-2.03325	0.0449208	0.848298	-2.00539
Single-cell pbulk	B_Mem	Day 1	PRDM4	-0.39736	6.0675	-2.03375	0.0449916	0.848298	-2.00473
Single-cell pbulk	B_Mem	Day 1	ZNF703	1.00059	2.15919	2.02843	0.0450235	0.848298	2.00443
Single-cell pbulk	B_Mem	Day 1	CHPT1	-0.323617	7.41601	-2.04068	0.0452379	0.848298	-2.00244
Single-cell pbulk	B_Mem	Day 1	RP11-327F22.1	0.862096	3.18186	2.0289	0.0453327	0.848298	2.00155
Single-cell pbulk	B_Mem	Day 1	UBXN2B	-0.661573	4.28144	-2.023	0.0455907	0.848298	-1.99916
Single-cell pbulk	B_Mem	Day 1	NOL11	-0.458588	5.33364	-2.02056	0.0458472	0.848298	-1.9968
Single-cell pbulk	B_Mem	Day 1	TNFRSF13C	-0.271017	7.96241	-2.0322	0.046085	0.848298	-1.99461
Single-cell pbulk	B_Mem	Day 1	LGALS2	-0.893984	1.63623	-2.02073	0.0461733	0.848298	-1.99381
Single-cell pbulk	B_Mem	Day 1	NXF1	-0.468383	5.50114	-2.01754	0.0463703	0.848298	-1.99201
Single-cell pbulk	B_Mem	Day 1	MRPS16	0.318672	6.08993	2.01772	0.0464101	0.848298	1.99164
Single-cell pbulk	B_Mem	Day 1	C9orf9	-0.756356	3.71966	-2.01819	0.0465274	0.848298	-1.99058
Single-cell pbulk	B_Mem	Day 1	PKN2	-0.274636	6.30269	-2.01414	0.0465598	0.848298	-1.99028
Single-cell pbulk	B_Mem	Day 1	JUNB	-0.42261	10.1255	-2.01558	0.0470095	0.848298	-1.98621
Single-cell pbulk	B_Mem	Day 1	LRRC40	0.482921	4.59414	2.00933	0.0470437	0.848298	1.98591
Single-cell pbulk	B_Mem	Day 1	SPG7	-0.334661	6.05561	-2.01834	0.0472335	0.848298	-1.9842
Single-cell pbulk	B_Mem	Day 1	RPS28	-0.129323	12.3553	-2.0362	0.0473561	0.848298	-1.9831
Single-cell pbulk	B_Mem	Day 1	MAN2C1	0.739164	4.03338	2.00984	0.0473987	0.848298	1.98272
Single-cell pbulk	B_Mem	Day 1	DCTN2	-0.285634	6.51617	-2.00588	0.0474178	0.848298	-1.98255
Single-cell pbulk	B_Mem	Day 1	IFI27L1	-0.936205	2.85005	-2.00354	0.0476707	0.848298	-1.98029
Single-cell pbulk	B_Mem	Day 1	ITGAX	0.957992	5.12139	2.00906	0.0476889	0.848298	1.98013
Single-cell pbulk	B_Mem	Day 1	MROH6	-0.858036	1.60165	-2.00473	0.0476939	0.848298	-1.98009
Single-cell pbulk	B_Mem	Day 1	C6orf62	0.32527	6.03947	2.00238	0.047828	0.848298	1.97889
Single-cell pbulk	B_Mem	Day 1	GSTM2	-0.942203	3.86151	-2.00644	0.0478688	0.848298	-1.97853
Single-cell pbulk	B_Mem	Day 1	MRPS27	0.366009	5.70542	2.00097	0.0479518	0.848298	1.9778
Single-cell pbulk	B_Mem	Day 1	RBM6	0.242553	7.29024	2.01215	0.0480872	0.848298	1.9766
Single-cell pbulk	B_Mem	Day 1	ZNF391	0.955956	2.27767	2.00027	0.0483455	0.848298	1.97432
Single-cell pbulk	B_Mem	Day 1	TAP2	0.980213	2.03371	1.99898	0.0484815	0.848298	1.97312
Single-cell pbulk	B_Mem	Day 1	MDFIC	0.269202	7.07137	1.99995	0.0485996	0.848298	1.97209
Single-cell pbulk	B_Mem	Day 1	RIT1	0.501722	4.53111	1.99642	0.0486553	0.848298	1.9716
Single-cell pbulk	B_Mem	Day 1	ZNF517	1.00182	2.017	1.99488	0.0487915	0.848298	1.97041
Single-cell pbulk	B_Mem	Day 1	TSTD3	-1.04085	3.57818	-2.01184	0.0488343	0.848298	-1.97004
Single-cell pbulk	B_Mem	Day 1	DCXR	-0.360085	6.68682	-2.00791	0.0488949	0.848298	-1.96951
Single-cell pbulk	B_Mem	Day 1	HP1BP3	-0.178671	8.23487	-1.99794	0.0490435	0.848298	-1.96821
Single-cell pbulk	B_Mem	Day 1	C16orf54	-0.484583	6.28499	-2.01736	0.0491031	0.848298	-1.9677
Single-cell pbulk	B_Mem	Day 1	RPS21	-0.111377	11.5126	-2.00204	0.0492045	0.848298	-1.96682
Single-cell pbulk	B_Mem	Day 1	LRRK2	0.358116	6.63441	1.99497	0.0492779	0.848298	1.96618
Single-cell pbulk	B_Mem	Day 1	FYCO1	-0.646769	3.9023	-1.98828	0.0493582	0.848298	-1.96548
Single-cell pbulk	B_Mem	Day 1	HCN3	-0.890123	1.49924	-1.99386	0.0496528	0.848298	-1.96294
Single-cell pbulk	B_Mem	Day 1	RCAN1	0.872988	3.05674	1.98262	0.0499973	0.848298	1.95999
Single-cell pbulk	B_Naive	Day 1	PSME2	0.700454	7.31896	5.68061	1.66783e-07	0.00157377	5.233
Single-cell pbulk	B_Naive	Day 1	IRF1	0.935919	8.28263	5.52557	3.37553e-07	0.00159258	5.10117
Single-cell pbulk	B_Naive	Day 1	PSMB9	0.656308	7.95432	5.04617	4.97314e-06	0.0156422	4.56592
Single-cell pbulk	B_Naive	Day 1	STAT1	1.09851	6.67358	4.79751	7.8101e-06	0.018424	4.47032
Single-cell pbulk	B_Naive	Day 1	PSME1	0.345955	8.65821	4.6403	1.77484e-05	0.0324083	4.29148
Single-cell pbulk	B_Naive	Day 1	CCL4	2.22038	3.22255	4.6229	2.06072e-05	0.0324083	4.25821
Single-cell pbulk	B_Naive	Day 1	GCN1L1	0.85086	4.6478	4.34214	3.25506e-05	0.0438782	4.15485
Single-cell pbulk	B_Naive	Day 1	PSMB10	0.372292	7.51465	4.13302	7.85155e-05	0.0881412	3.94889
Single-cell pbulk	B_Naive	Day 1	FAF2	0.828497	4.95136	4.09165	8.40686e-05	0.0881412	3.9325
Single-cell pbulk	B_Naive	Day 1	UBE2L6	0.569194	6.55738	3.72115	0.000338385	0.3193	3.58399
Single-cell pbulk	B_Naive	Day 1	PSMB8	0.329649	7.67342	3.68487	0.000434548	0.372763	3.51816
Single-cell pbulk	B_Naive	Day 28	CCL4	2.05105	3.22255	4.20189	8.52615e-05	0.524985	3.92911
Single-cell pbulk	B_Naive	Day 28	DVL1	1.72017	2.54559	3.85021	0.000204842	0.524985	3.71297
Single-cell pbulk	B_Naive	Day 28	VAV2	-0.725098	4.58371	-3.86445	0.000209776	0.524985	-3.70694
Single-cell pbulk	B_Naive	Day 28	FAF2	0.782287	4.95136	3.76749	0.000272007	0.524985	3.6406
Single-cell pbulk	B_Naive	Day 28	PAK4	1.51773	2.32233	3.76865	0.000278182	0.524985	3.63481
Single-cell pbulk	B_Naive	Day 1	HMGN4	0.480691	5.95592	3.48135	0.000732482	0.575975	3.37712
Single-cell pbulk	B_Naive	Day 28	SERHL2	-1.80639	2.26477	-3.6264	0.000470783	0.640534	-3.49685
Single-cell pbulk	B_Naive	Day 28	ATAD2	1.03614	4.11139	3.60637	0.000475174	0.640534	3.49437
Single-cell pbulk	B_Naive	Day 28	ZNF724P	-1.36491	2.66805	-3.45015	0.000805664	0.742984	-3.35084
Single-cell pbulk	B_Naive	Day 28	AZI2	-0.747526	4.41974	-3.42396	0.000882447	0.742984	-3.32555
Single-cell pbulk	B_Naive	Day 28	RP11-484K9.4	-1.55849	1.21102	-3.39823	0.00106621	0.742984	-3.27245
Single-cell pbulk	B_Naive	Day 28	CCDC53	0.460182	6.00553	3.35568	0.00112705	0.742984	3.25673
Single-cell pbulk	B_Naive	Day 28	WDR33	-0.331887	6.49141	-3.3173	0.00124815	0.742984	-3.22764
Single-cell pbulk	B_Naive	Day 28	RPL34-AS1	1.6169	1.65649	3.29895	0.00132203	0.742984	3.21115
Single-cell pbulk	B_Naive	Day 28	ZNF667	-1.08847	3.48023	-3.31064	0.00134027	0.742984	-3.20722
Single-cell pbulk	B_Naive	Day 28	ADAM15	1.20313	2.96829	3.29308	0.0013522	0.742984	3.20466
Single-cell pbulk	B_Naive	Day 28	GCN1L1	0.659012	4.6478	3.29028	0.00136295	0.742984	3.20239
Single-cell pbulk	B_Naive	Day 28	PAFAH1B2	0.670704	4.88036	3.28386	0.00138785	0.742984	3.19717
Single-cell pbulk	B_Naive	Day 28	AP001816.1	1.21743	2.92551	3.27496	0.00145973	0.742984	3.18257
Single-cell pbulk	B_Naive	Day 28	ATP11A	-0.874919	4.11964	-3.27969	0.00149605	0.742984	-3.17545
Single-cell pbulk	B_Naive	Day 1	SPECC1L	-0.694697	5.01522	-3.32285	0.00125197	0.75573	-3.22677
Single-cell pbulk	B_Naive	Day 1	ZNF256	1.19303	3.00998	3.30121	0.00131256	0.75573	3.21322
Single-cell pbulk	B_Naive	Day 1	TRIM62	-1.47409	1.87885	-3.265	0.00151935	0.75573	-3.17096
Single-cell pbulk	B_Naive	Day 1	CPNE5	0.567696	5.89743	3.22489	0.00172417	0.75573	3.13404
Single-cell pbulk	B_Naive	Day 1	USP9Y	1.01053	2.03053	3.23166	0.00187299	0.75573	3.10967
Single-cell pbulk	B_Naive	Day 1	ZBTB4	-0.582365	4.95196	-3.1884	0.00188104	0.75573	-3.1084
Single-cell pbulk	B_Naive	Day 1	USP3	-0.274879	7.11122	-3.18726	0.00190502	0.75573	-3.10465
Single-cell pbulk	B_Naive	Day 1	PLEKHM3	1.26396	2.87298	3.18162	0.00192172	0.75573	3.10207
Single-cell pbulk	B_Naive	Day 1	EZH2	-1.42201	2.77439	-3.17166	0.00201971	0.75573	-3.08732
Single-cell pbulk	B_Naive	Day 1	RIOK1	0.440828	5.05443	3.13187	0.00224554	0.75573	3.05568
Single-cell pbulk	B_Naive	Day 1	TRIM44	0.349186	6.73693	3.13144	0.0022946	0.75573	3.04919
Single-cell pbulk	B_Naive	Day 1	WDFY1	0.525166	5.04328	3.13382	0.00232164	0.75573	3.04567
Single-cell pbulk	B_Naive	Day 1	CCT2	0.300158	6.96724	3.142	0.00233322	0.75573	3.04417
Single-cell pbulk	B_Naive	Day 1	NUB1	0.398997	6.54364	3.12094	0.002401	0.75573	3.03555
Single-cell pbulk	B_Naive	Day 1	RP11-817O13.8	0.885053	3.43097	3.1043	0.00245227	0.75573	3.02917
Single-cell pbulk	B_Naive	Day 1	GPR89B	0.849264	3.75335	3.09547	0.00253172	0.75573	3.01952
Single-cell pbulk	B_Naive	Day 1	CCDC122	-1.06369	3.22758	-3.12607	0.00262846	0.75573	-3.00815
Single-cell pbulk	B_Naive	Day 1	SLC35D1	-0.862718	3.51452	-3.08787	0.00265699	0.75573	-3.00487
Single-cell pbulk	B_Naive	Day 1	SPG20	-0.680995	4.7584	-3.08396	0.0028471	0.75573	-2.98378
Single-cell pbulk	B_Naive	Day 1	CHKA	-1.19816	3.03537	-3.05314	0.0028634	0.75573	-2.98203
Single-cell pbulk	B_Naive	Day 1	AP001816.1	1.13763	2.92551	3.05149	0.00292346	0.75573	2.97567
Single-cell pbulk	B_Naive	Day 1	JAK2	0.416423	5.83543	3.04738	0.00293041	0.75573	2.97494
Single-cell pbulk	B_Naive	Day 1	RWDD3	0.48488	5.52729	3.03396	0.00303601	0.75573	2.96407
Single-cell pbulk	B_Naive	Day 1	PER3	1.5102	1.74476	3.05163	0.00306065	0.75573	2.96158
Single-cell pbulk	B_Naive	Day 1	NLRC5	0.856929	4.39144	3.04931	0.00313887	0.75573	2.9538
Single-cell pbulk	B_Naive	Day 1	GORASP1	-0.809279	3.93362	-3.02135	0.00318842	0.75573	-2.94896
Single-cell pbulk	B_Naive	Day 1	WDR91	-0.994925	3.3574	-3.00828	0.00330483	0.75573	-2.93786
Single-cell pbulk	B_Naive	Day 1	HUWE1	-0.362093	6.08149	-3.01876	0.00332767	0.75573	-2.93573
Single-cell pbulk	B_Naive	Day 1	SMYD2	-0.720327	4.50795	-3.01815	0.00336289	0.75573	-2.93246
Single-cell pbulk	B_Naive	Day 1	NLRP1	-0.376557	6.23243	-3.01649	0.00343081	0.75573	-2.92624
Single-cell pbulk	B_Naive	Day 1	ZBP1	0.579585	5.32154	3.00274	0.00354373	0.75573	2.91616
Single-cell pbulk	B_Naive	Day 1	DUS1L	0.367304	6.30664	2.97663	0.00361123	0.75573	2.91026
Single-cell pbulk	B_Naive	Day 1	CTC-260E6.6	-1.05355	2.98643	-2.96225	0.00377047	0.75573	-2.89675
Single-cell pbulk	B_Naive	Day 1	ACTB	0.182633	12.3417	3.03424	0.00385617	0.75573	2.88969
Single-cell pbulk	B_Naive	Day 1	GBP4	0.780474	5.60818	2.98259	0.00390172	0.75573	2.886
Single-cell pbulk	B_Naive	Day 1	SATB1	0.392409	6.06931	2.94729	0.00401729	0.75573	2.8768
Single-cell pbulk	B_Naive	Day 1	DAD1	0.264907	7.0784	2.9488	0.00403404	0.75573	2.87549
Single-cell pbulk	B_Naive	Day 1	ULK1	0.725846	4.1451	2.93561	0.00408273	0.75573	2.8717
Single-cell pbulk	B_Naive	Day 1	B2M	0.183953	12.819	3.02354	0.00408459	0.75573	2.87155
Single-cell pbulk	B_Naive	Day 1	RP11-407N17.5	-1.39596	2.22151	-2.91194	0.00443398	0.787664	-2.84551
Single-cell pbulk	B_Naive	Day 1	SCAF4	-0.27449	6.85371	-2.92212	0.0044692	0.787664	-2.84299
Single-cell pbulk	B_Naive	Day 1	SLC25A28	0.390043	5.82437	2.89414	0.00461651	0.787664	2.83264
Single-cell pbulk	B_Naive	Day 1	ZFP69	-1.12409	2.50236	-2.88422	0.00476278	0.787664	-2.82265
Single-cell pbulk	B_Naive	Day 1	ACSL4	0.670707	4.47618	2.88307	0.00479395	0.787664	2.82056
Single-cell pbulk	B_Naive	Day 1	FANCL	0.778364	4.33005	2.89557	0.00484528	0.787664	2.81714
Single-cell pbulk	B_Naive	Day 1	CCDC124	0.479811	5.39054	2.87299	0.00494855	0.787664	2.81036
Single-cell pbulk	B_Naive	Day 1	DIP2A	0.587042	5.0068	2.87656	0.00503235	0.787664	2.80496
Single-cell pbulk	B_Naive	Day 1	NAA25	-0.484799	4.91031	-2.88499	0.00507922	0.787664	-2.80197
Single-cell pbulk	B_Naive	Day 1	SH2D3C	-0.463326	5.44414	-2.85986	0.00515637	0.787664	-2.7971
Single-cell pbulk	B_Naive	Day 1	PLK4	-1.18442	0.9384	-2.85932	0.00517541	0.787664	-2.79591
Single-cell pbulk	B_Naive	Day 1	GSPT1	0.326818	6.21056	2.84165	0.00538652	0.796452	2.78296
Single-cell pbulk	B_Naive	Day 1	EXT2	-0.65448	4.17387	-2.83338	0.00554772	0.796452	-2.77338
Single-cell pbulk	B_Naive	Day 1	GNA12	-0.571646	5.94765	-2.88337	0.00565361	0.796452	-2.76722
Single-cell pbulk	B_Naive	Day 1	PAFAH1B2	0.570152	4.88036	2.81648	0.00579168	0.796452	2.75935
Single-cell pbulk	B_Naive	Day 1	APOL3	0.787487	4.10395	2.81248	0.00585918	0.796452	2.75556
Single-cell pbulk	B_Naive	Day 1	FCGBP	-1.14587	1.22929	-2.81746	0.00593945	0.796452	-2.75111
Single-cell pbulk	B_Naive	Day 1	RP13-580F15.2	1.31843	1.13843	2.81492	0.00594482	0.796452	2.75081
Single-cell pbulk	B_Naive	Day 1	OVCA2	1.19009	2.84573	2.80398	0.00601647	0.796452	2.74688
Single-cell pbulk	B_Naive	Day 1	MSMO1	0.848605	3.97263	2.79788	0.00612079	0.796452	2.74124
Single-cell pbulk	B_Naive	Day 1	NPTN	0.494849	5.06204	2.80456	0.00613178	0.796452	2.74065
Single-cell pbulk	B_Naive	Day 1	INTS7	1.07057	2.98686	2.79896	0.00618934	0.796452	2.73758
Single-cell pbulk	B_Naive	Day 1	SLC25A37	-0.507236	5.44467	-2.77131	0.00660099	0.796452	-2.71633
Single-cell pbulk	B_Naive	Day 1	DGKE	-1.17358	2.88354	-2.76973	0.00663119	0.796452	-2.71482
Single-cell pbulk	B_Naive	Day 1	GBP1	1.16465	3.76138	2.77715	0.00666727	0.796452	2.71302
Single-cell pbulk	B_Naive	Day 1	TMEM237	-1.23064	1.16485	-2.76617	0.00669288	0.796452	-2.71175
Single-cell pbulk	B_Naive	Day 1	FAM212B	-1.2949	1.47362	-2.76404	0.00673381	0.796452	-2.70973
Single-cell pbulk	B_Naive	Day 1	RP11-195C7.1	-1.35009	1.05872	-2.76366	0.00684857	0.796452	-2.70412
Single-cell pbulk	B_Naive	Day 1	MORN2	-1.27381	1.97962	-2.75679	0.00687453	0.796452	-2.70286
Single-cell pbulk	B_Naive	Day 1	FMNL2	-1.28379	1.64041	-2.75992	0.00688156	0.796452	-2.70252
Single-cell pbulk	B_Naive	Day 1	RP11-473O4.4	-1.31748	1.1054	-2.75512	0.00692773	0.796452	-2.7003
Single-cell pbulk	B_Naive	Day 1	RIN3	-0.413491	6.21785	-2.76716	0.00707583	0.796452	-2.69325
Single-cell pbulk	B_Naive	Day 1	GMDS-AS1	0.619825	4.95804	2.74606	0.00717403	0.796452	2.68866
Single-cell pbulk	B_Naive	Day 1	TRAPPC4	0.558132	4.84135	2.7434	0.00717449	0.796452	2.68863
Single-cell pbulk	B_Naive	Day 1	PAK4	1.11135	2.32233	2.73284	0.00738047	0.801546	2.67917
Single-cell pbulk	B_Naive	Day 1	ZNF724P	-1.06522	2.66805	-2.73144	0.00739026	0.801546	-2.67873
Single-cell pbulk	B_Naive	Day 1	APOBEC3G	0.420866	5.69168	2.71822	0.00772871	0.816795	2.6637
Single-cell pbulk	B_Naive	Day 1	EGR1	-1.91172	3.09224	-2.717	0.00773505	0.816795	-2.66342
Single-cell pbulk	B_Naive	Day 1	ZCCHC7	0.205952	8.03749	2.70656	0.00813805	0.816795	2.64629
Single-cell pbulk	B_Naive	Day 1	C11orf58	0.182424	7.7388	2.69085	0.0082827	0.816795	2.64032
Single-cell pbulk	B_Naive	Day 1	MTURN	-0.949632	3.5054	-2.68822	0.00836456	0.816795	-2.63699
Single-cell pbulk	B_Naive	Day 1	CLPB	0.996439	2.84795	2.68757	0.00840886	0.816795	2.6352
Single-cell pbulk	B_Naive	Day 1	AP4B1	0.58536	4.4415	2.68209	0.00848817	0.816795	2.63201
Single-cell pbulk	B_Naive	Day 1	CSNK1G2	0.274693	6.73295	2.67888	0.00856508	0.816795	2.62894
Single-cell pbulk	B_Naive	Day 1	TPRG1L	-0.462068	5.12998	-2.67895	0.00857275	0.816795	-2.62864
Single-cell pbulk	B_Naive	Day 1	TMEM230	0.309017	6.61555	2.69254	0.00860085	0.816795	2.62753
Single-cell pbulk	B_Naive	Day 1	GABPA	0.484821	5.43969	2.66928	0.00879734	0.816795	2.61983
Single-cell pbulk	B_Naive	Day 1	VAV2	-0.477976	4.58371	-2.67806	0.00890195	0.816795	-2.6158
Single-cell pbulk	B_Naive	Day 1	DDX3X	0.250344	7.33555	2.66148	0.00904282	0.816795	2.61043
Single-cell pbulk	B_Naive	Day 1	DUSP3	1.0318	2.41627	2.65733	0.00909461	0.816795	2.60848
Single-cell pbulk	B_Naive	Day 1	ADAT1	0.705632	3.97627	2.65737	0.00909993	0.816795	2.60828
Single-cell pbulk	B_Naive	Day 1	FAM19A2	1.21652	1.61463	2.65652	0.00916939	0.816795	2.60567
Single-cell pbulk	B_Naive	Day 1	CCDC53	0.363442	6.00553	2.65308	0.00927065	0.816795	2.60191
Single-cell pbulk	B_Naive	Day 1	ADTRP	1.257	0.508994	2.68146	0.00928009	0.816795	2.60156
Single-cell pbulk	B_Naive	Day 1	HLA-DRA	0.209202	12.5056	2.73393	0.00945869	0.816795	2.59501
Single-cell pbulk	B_Naive	Day 1	USP10	0.354966	6.33837	2.65365	0.00949487	0.816795	2.5937
Single-cell pbulk	B_Naive	Day 1	TMEM238	-0.552592	5.17074	-2.63891	0.0095726	0.816795	-2.5909
Single-cell pbulk	B_Naive	Day 1	CIITA	0.262267	7.67842	2.64512	0.00970326	0.816795	2.58623
Single-cell pbulk	B_Naive	Day 1	MFGE8	1.36304	1.69905	2.63305	0.00972695	0.816795	2.58539
Single-cell pbulk	B_Naive	Day 1	C5orf42	-0.576464	4.52749	-2.63404	0.00981835	0.816795	-2.58216
Single-cell pbulk	B_Naive	Day 1	CLEC4G	-1.3165	1.15648	-2.65154	0.0099159	0.816795	-2.57875
Single-cell pbulk	B_Naive	Day 1	AKT1	0.377915	5.4258	2.62311	0.00999719	0.816795	2.57593
Single-cell pbulk	B_Naive	Day 1	MEN1	0.535235	4.67907	2.62751	0.0100322	0.816795	2.57472
Single-cell pbulk	B_Naive	Day 1	RPRD1B	0.636181	4.20682	2.61751	0.0101524	0.816795	2.5706
Single-cell pbulk	B_Naive	Day 1	TUBGCP3	-0.393422	5.1386	-2.61638	0.0101859	0.816795	-2.56945
Single-cell pbulk	B_Naive	Day 1	WIBG	0.454484	5.21101	2.60834	0.0104868	0.816795	2.55935
Single-cell pbulk	B_Naive	Day 1	RP11-35G9.3	0.399392	5.80748	2.60363	0.0105656	0.816795	2.55675
Single-cell pbulk	B_Naive	Day 1	RP1-102H19.8	-1.20296	1.50081	-2.60265	0.0105747	0.816795	-2.55645
Single-cell pbulk	B_Naive	Day 1	CGRRF1	0.560565	4.6322	2.60234	0.0105838	0.816795	2.55615
Single-cell pbulk	B_Naive	Day 1	SLC7A6OS	-0.58196	4.832	-2.60248	0.0106147	0.816795	-2.55513
Single-cell pbulk	B_Naive	Day 1	LIN7B	1.20153	2.51028	2.59774	0.0107704	0.816795	2.55006
Single-cell pbulk	B_Naive	Day 1	ZMPSTE24	0.61039	4.40597	2.59413	0.0108246	0.816795	2.54831
Single-cell pbulk	B_Naive	Day 1	UXT	-0.193718	8.13061	-2.60405	0.0109208	0.816795	-2.54522
Single-cell pbulk	B_Naive	Day 1	PDIA3	0.206417	7.87248	2.59086	0.0110491	0.816795	2.54114
Single-cell pbulk	B_Naive	Day 1	AACS	1.06103	2.05272	2.58838	0.0110802	0.816795	2.54016
Single-cell pbulk	B_Naive	Day 1	LINC00116	0.569513	4.77018	2.58917	0.0111186	0.816795	2.53895
Single-cell pbulk	B_Naive	Day 1	ZNF280D	0.390316	5.77903	2.58745	0.0111667	0.816795	2.53744
Single-cell pbulk	B_Naive	Day 1	DDX58	0.462296	5.37664	2.57558	0.0114326	0.816795	2.52919
Single-cell pbulk	B_Naive	Day 1	RP11-204M4.2	-1.16084	2.95777	-2.57887	0.011433	0.816795	-2.52918
Single-cell pbulk	B_Naive	Day 1	CASP1	0.449088	5.25385	2.57645	0.011434	0.816795	2.52915
Single-cell pbulk	B_Naive	Day 1	CAPN10	-0.719055	3.89189	-2.5729	0.0114755	0.816795	-2.52787
Single-cell pbulk	B_Naive	Day 1	NHLRC2	0.457312	4.76291	2.57148	0.0115127	0.816795	2.52674
Single-cell pbulk	B_Naive	Day 1	KCTD10	-0.805168	3.3676	-2.5659	0.0116882	0.823057	-2.52142
Single-cell pbulk	B_Naive	Day 1	HLA-G	-1.20883	1.2359	-2.57293	0.0118192	0.825845	-2.5175
Single-cell pbulk	B_Naive	Day 1	SLC25A35	-0.97112	2.28945	-2.55814	0.0119366	0.825845	-2.51401
Single-cell pbulk	B_Naive	Day 1	CTPS1	0.933768	3.76459	2.55071	0.012179	0.825845	2.50692
Single-cell pbulk	B_Naive	Day 1	TSPAN31	-0.592816	4.37194	-2.55013	0.0122075	0.825845	-2.50609
Single-cell pbulk	B_Naive	Day 1	SPRTN	-0.530896	4.36588	-2.55588	0.0123175	0.825845	-2.50292
Single-cell pbulk	B_Naive	Day 1	ASPH	0.900338	4.00926	2.57185	0.012477	0.825845	2.49836
Single-cell pbulk	B_Naive	Day 1	C19orf25	0.378359	5.59802	2.55067	0.0125139	0.825845	2.49731
Single-cell pbulk	B_Naive	Day 1	FAM172A	-0.314821	6.04653	-2.55052	0.0126316	0.825845	-2.49399
Single-cell pbulk	B_Naive	Day 1	PLD5	1.46267	2.84778	2.55944	0.0127491	0.825845	2.4907
Single-cell pbulk	B_Naive	Day 1	APOPT1	-0.76906	3.15847	-2.53872	0.0127834	0.825845	-2.48975
Single-cell pbulk	B_Naive	Day 1	SIRT1	-0.374377	5.41873	-2.53015	0.0128777	0.825845	-2.48713
Single-cell pbulk	B_Naive	Day 1	PNOC	-0.287398	6.63316	-2.53273	0.0128984	0.825845	-2.48656
Single-cell pbulk	B_Naive	Day 1	CBL	-0.421953	5.7328	-2.52375	0.0130944	0.825845	-2.48119
Single-cell pbulk	B_Naive	Day 1	C19orf48	-0.568621	4.37053	-2.54036	0.0131559	0.825845	-2.47952
Single-cell pbulk	B_Naive	Day 1	TMEM38A	-0.656462	3.64929	-2.52354	0.0131989	0.825845	-2.47836
Single-cell pbulk	B_Naive	Day 1	RTN3	-0.509229	4.80231	-2.52303	0.0133055	0.825845	-2.47549
Single-cell pbulk	B_Naive	Day 1	PSMA2.1	0.510356	4.91586	2.51748	0.0133293	0.825845	2.47485
Single-cell pbulk	B_Naive	Day 1	YOD1	1.19546	2.48167	2.51418	0.013446	0.825845	2.47173
Single-cell pbulk	B_Naive	Day 1	TAB1	0.799873	3.70247	2.51129	0.0135381	0.825845	2.46929
Single-cell pbulk	B_Naive	Day 1	POLDIP2	-0.394942	5.24917	-2.51468	0.0136227	0.825845	-2.46706
Single-cell pbulk	B_Naive	Day 1	AMBRA1	-0.561211	4.21389	-2.50888	0.0136255	0.825845	-2.46699
Single-cell pbulk	B_Naive	Day 1	SLC30A7	0.481375	4.77044	2.51467	0.0136532	0.825845	2.46626
Single-cell pbulk	B_Naive	Day 1	IL15RA	1.31621	1.74705	2.50479	0.0137967	0.829207	2.46251
Single-cell pbulk	B_Naive	Day 1	ERICH1	-0.255685	6.92318	-2.50069	0.0141825	0.840583	-2.45261
Single-cell pbulk	B_Naive	Day 1	MYL9	-1.29137	1.25405	-2.49086	0.0142961	0.840583	-2.44974
Single-cell pbulk	B_Naive	Day 1	TMED1	-0.70707	3.36011	-2.48825	0.0143942	0.840583	-2.44727
Single-cell pbulk	B_Naive	Day 1	TIGD3	-1.08268	1.03406	-2.49473	0.0144014	0.840583	-2.44709
Single-cell pbulk	B_Naive	Day 1	MOXD1	-1.11634	2.72709	-2.48834	0.014505	0.840583	-2.44451
Single-cell pbulk	B_Naive	Day 1	AP1G2	0.304987	6.3158	2.4891	0.0145813	0.840583	2.44262
Single-cell pbulk	B_Naive	Day 1	EIF2B4	-0.629782	4.21717	-2.49839	0.0146095	0.840583	-2.44192
Single-cell pbulk	B_Naive	Day 1	IPO7	0.366669	5.79113	2.47634	0.014891	0.843116	2.43502
Single-cell pbulk	B_Naive	Day 1	CARKD	0.833357	3.29071	2.47732	0.0149314	0.843116	2.43404
Single-cell pbulk	B_Naive	Day 1	ABT1	-0.369255	5.54121	-2.47301	0.0151226	0.843116	-2.42943
Single-cell pbulk	B_Naive	Day 1	EIF3I	0.237147	6.77821	2.47086	0.0152587	0.843116	2.42618
Single-cell pbulk	B_Naive	Day 1	COL4A3	-1.43112	2.26128	-2.47267	0.0152961	0.843116	-2.42529
Single-cell pbulk	B_Naive	Day 1	SLC26A11	-1.24641	1.54752	-2.46725	0.0154302	0.843116	-2.42212
Single-cell pbulk	B_Naive	Day 1	RECQL	0.339177	6.09003	2.46651	0.0154365	0.843116	2.42197
Single-cell pbulk	B_Naive	Day 1	SLC44A1	-0.593015	4.17767	-2.4733	0.0154699	0.843116	-2.42119
Single-cell pbulk	B_Naive	Day 1	GEM	-1.35631	1.2308	-2.46101	0.0155935	0.843116	-2.41829
Single-cell pbulk	B_Naive	Day 1	GUK1	0.234403	7.00284	2.45952	0.0156083	0.843116	2.41795
Single-cell pbulk	B_Naive	Day 1	TRIB2	0.483632	5.41985	2.48239	0.0156364	0.843116	2.41729
Single-cell pbulk	B_Naive	Day 1	ABI2	-0.663148	3.84587	-2.4648	0.0158754	0.84656	-2.41177
Single-cell pbulk	B_Naive	Day 1	ANAPC10	0.623157	4.04312	2.44882	0.0159827	0.84656	2.40931
Single-cell pbulk	B_Naive	Day 1	PSMD13	0.323679	6.22359	2.45577	0.0161251	0.84656	2.40607
Single-cell pbulk	B_Naive	Day 1	ANKRD37	-0.753947	3.60827	-2.44671	0.0161852	0.84656	-2.40471
Single-cell pbulk	B_Naive	Day 1	ZNF585B	-0.631109	4.04716	-2.44854	0.0162202	0.84656	-2.40392
Single-cell pbulk	B_Naive	Day 1	UBA7	0.381581	5.68999	2.46388	0.0163252	0.84656	2.40156
Single-cell pbulk	B_Naive	Day 1	POP5	0.316276	5.86576	2.44018	0.0163753	0.84656	2.40044
Single-cell pbulk	B_Naive	Day 1	LARGE	1.47064	3.45377	2.47801	0.016418	0.84656	2.39949
Single-cell pbulk	B_Naive	Day 1	CSRNP2	1.06565	2.27938	2.43364	0.01662	0.84866	2.39501
Single-cell pbulk	B_Naive	Day 1	ZNF449	-1.13806	1.8481	-2.42741	0.0169803	0.84866	-2.38713
Single-cell pbulk	B_Naive	Day 1	NBPF1	-0.59048	5.2861	-2.45726	0.0170355	0.84866	-2.38594
Single-cell pbulk	B_Naive	Day 1	FLII	0.37435	5.70355	2.41995	0.0172237	0.84866	2.3819
Single-cell pbulk	B_Naive	Day 1	RGP1	0.471174	4.82694	2.41887	0.0172749	0.84866	2.3808
Single-cell pbulk	B_Naive	Day 1	XPNPEP3	-0.518011	4.48428	-2.43002	0.0173073	0.84866	-2.38011
Single-cell pbulk	B_Naive	Day 1	DVL1	1.10116	2.54559	2.41667	0.017398	0.84866	2.37819
Single-cell pbulk	B_Naive	Day 1	STARD3	-0.337291	5.51695	-2.41593	0.0174181	0.84866	-2.37776
Single-cell pbulk	B_Naive	Day 1	NCF4	0.42782	6.20944	2.45453	0.0174737	0.84866	2.37659
Single-cell pbulk	B_Naive	Day 1	IAH1	-0.355359	5.41617	-2.42009	0.0175219	0.84866	-2.37557
Single-cell pbulk	B_Naive	Day 1	STAU2	-0.561653	4.19111	-2.41261	0.0175556	0.84866	-2.37486
Single-cell pbulk	B_Naive	Day 1	IMPA2	-1.02846	2.52908	-2.42492	0.0177505	0.84866	-2.37078
Single-cell pbulk	B_Naive	Day 1	EIF2AK1	-0.259551	6.40722	-2.41428	0.0178207	0.84866	-2.36932
Single-cell pbulk	B_Naive	Day 1	HLA-DMA	0.175586	9.18042	2.43218	0.0178563	0.84866	2.36859
Single-cell pbulk	B_Naive	Day 1	OPA1	-0.321793	5.5744	-2.40839	0.0179436	0.84866	-2.36678
Single-cell pbulk	B_Naive	Day 1	ERO1L	0.518531	5.08163	2.40262	0.0180723	0.84866	2.36413
Single-cell pbulk	B_Naive	Day 1	PAPD5	-0.728566	3.70059	-2.40591	0.0180731	0.84866	-2.36412
Single-cell pbulk	B_Naive	Day 1	CTBP1	0.242997	6.56437	2.40052	0.0181229	0.84866	2.3631
Single-cell pbulk	B_Naive	Day 1	TCP11L1	-0.77183	3.15822	-2.40472	0.0182515	0.84866	-2.36048
Single-cell pbulk	B_Naive	Day 1	RABIF	0.593251	4.49823	2.39814	0.0182575	0.84866	2.36035
Single-cell pbulk	B_Naive	Day 28	ABHD15	-1.07651	3.23629	-3.21258	0.0018022	0.850278	-3.12103
Single-cell pbulk	B_Naive	Day 1	GFER	-0.499027	4.82521	-2.39246	0.0186261	0.856931	-2.35293
Single-cell pbulk	B_Naive	Day 1	ACSF2	1.24101	2.31266	2.39599	0.0186874	0.856931	2.35171
Single-cell pbulk	B_Naive	Day 1	TBC1D5	0.233017	7.07418	2.38845	0.0187956	0.856931	2.34956
Single-cell pbulk	B_Naive	Day 1	C16orf74	-0.332968	6.80666	-2.41118	0.0187987	0.856931	-2.3495
Single-cell pbulk	B_Naive	Day 1	RTEL1	0.859869	2.05733	2.38305	0.0192303	0.857703	2.34104
Single-cell pbulk	B_Naive	Day 1	APOLD1	-0.84359	3.10964	-2.37718	0.0192499	0.857703	-2.34066
Single-cell pbulk	B_Naive	Day 1	KDSR	-0.628894	4.34154	-2.38409	0.01933	0.857703	-2.33911
Single-cell pbulk	B_Naive	Day 1	MMP11	-0.828277	3.06039	-2.37826	0.0194063	0.857703	-2.33763
Single-cell pbulk	B_Naive	Day 1	ABHD6	-0.873253	3.37591	-2.38171	0.0195522	0.857703	-2.33483
Single-cell pbulk	B_Naive	Day 1	TNFRSF14	0.213631	7.3655	2.38213	0.0195782	0.857703	2.33434
Single-cell pbulk	B_Naive	Day 1	C16orf86	-0.788553	3.4859	-2.36839	0.0196774	0.857703	-2.33244
Single-cell pbulk	B_Naive	Day 1	AREG	-0.6981	5.00542	-2.37148	0.0197918	0.857703	-2.33027
Single-cell pbulk	B_Naive	Day 1	DUS2	0.450389	4.88383	2.36762	0.019847	0.857703	2.32923
Single-cell pbulk	B_Naive	Day 1	OR2A1-AS1	0.884291	3.15689	2.36349	0.0199514	0.857703	2.32726
Single-cell pbulk	B_Naive	Day 1	UTP6	0.338935	5.95729	2.36061	0.0200733	0.857703	2.32497
Single-cell pbulk	B_Naive	Day 1	CAT	-0.259745	6.75526	-2.37192	0.0201541	0.857703	-2.32347
Single-cell pbulk	B_Naive	Day 1	AMZ1	-1.17048	1.72146	-2.36915	0.0201734	0.857703	-2.32311
Single-cell pbulk	B_Naive	Day 1	B3GNT2	0.53412	4.83516	2.35915	0.0203021	0.857703	2.32072
Single-cell pbulk	B_Naive	Day 1	STX10	-0.312548	5.69575	-2.35586	0.0203274	0.857703	-2.32025
Single-cell pbulk	B_Naive	Day 1	ADAM15	0.874283	2.96829	2.35558	0.0203468	0.857703	2.31989
Single-cell pbulk	B_Naive	Day 1	DLEU1	-0.646647	3.87766	-2.36119	0.0204384	0.857703	-2.3182
Single-cell pbulk	B_Naive	Day 1	RBM12	-0.54097	4.38977	-2.35134	0.0205639	0.857703	-2.3159
Single-cell pbulk	B_Naive	Day 1	AP001055.6	0.511477	4.98495	2.35733	0.0206042	0.857703	2.31516
Single-cell pbulk	B_Naive	Day 1	WDR74	0.394059	6.21273	2.36572	0.020637	0.857703	2.31456
Single-cell pbulk	B_Naive	Day 1	IFT57	-0.319873	7.3406	-2.36734	0.0207245	0.857703	-2.31297
Single-cell pbulk	B_Naive	Day 1	ERBB2IP	-0.282034	5.94168	-2.34639	0.0208154	0.857703	-2.31132
Single-cell pbulk	B_Naive	Day 1	GCHFR	-0.615513	3.87463	-2.3412	0.0211054	0.86587	-2.30609
Single-cell pbulk	B_Naive	Day 1	DNAJC3	0.368918	5.47158	2.33774	0.0212872	0.86955	2.30285
Single-cell pbulk	B_Naive	Day 1	BTF3L4	0.296475	6.04882	2.335	0.0214288	0.871562	2.30034
Single-cell pbulk	B_Naive	Day 1	ZNF32	-0.39152	5.1392	-2.33193	0.0217279	0.878685	-2.29509
Single-cell pbulk	B_Naive	Day 1	UBAC2-AS1	-0.828074	3.04943	-2.33055	0.0219553	0.878685	-2.29114
Single-cell pbulk	B_Naive	Day 1	FLT3LG	0.465708	4.56497	2.32709	0.0219612	0.878685	2.29104
Single-cell pbulk	B_Naive	Day 1	PEG10	-1.0464	3.96036	-2.36085	0.0219764	0.878685	-2.29077
Single-cell pbulk	B_Naive	Day 1	LHFPL2	-0.752363	3.66463	-2.32587	0.0221867	0.883347	-2.28716
Single-cell pbulk	B_Naive	Day 1	NDUFA6	-0.379061	5.84685	-2.33585	0.022282	0.883415	-2.28553
Single-cell pbulk	B_Naive	Day 1	MYO1F	0.778671	4.06322	2.3129	0.0226645	0.891264	2.27904
Single-cell pbulk	B_Naive	Day 1	GSTP1	-0.264239	7.49094	-2.33047	0.0227495	0.891264	-2.27762
Single-cell pbulk	B_Naive	Day 1	RP11-169K16.9	-0.450089	4.76504	-2.31731	0.0229536	0.891264	-2.27421
Single-cell pbulk	B_Naive	Day 1	RP11-973N13.4	-1.02469	1.38476	-2.30859	0.0229761	0.891264	-2.27383
Single-cell pbulk	B_Naive	Day 1	SPATA5	-0.517203	4.2722	-2.3057	0.0230738	0.891264	-2.27221
Single-cell pbulk	B_Naive	Day 1	SPEN	-0.219661	6.85648	-2.30515	0.02312	0.891264	-2.27145
Single-cell pbulk	B_Naive	Day 1	FAM133B	-0.3042	6.11357	-2.30248	0.0232651	0.891264	-2.26905
Single-cell pbulk	B_Naive	Day 1	GTF3C1	-0.422314	5.0389	-2.30679	0.023266	0.891264	-2.26904
Single-cell pbulk	B_Naive	Day 1	CENPN	1.16147	2.32667	2.30195	0.0233988	0.891264	2.26686
Single-cell pbulk	B_Naive	Day 1	BAIAP2	-1.08724	1.23147	-2.30524	0.0234245	0.891264	-2.26644
Single-cell pbulk	B_Naive	Day 1	CBX1	-0.364078	5.44397	-2.30004	0.0237229	0.893569	-2.26159
Single-cell pbulk	B_Naive	Day 1	XRCC4	0.82974	3.34945	2.29359	0.0237929	0.893569	2.26046
Single-cell pbulk	B_Naive	Day 1	EIF4A1	0.204411	7.72634	2.29641	0.0238007	0.893569	2.26033
Single-cell pbulk	B_Naive	Day 1	UBTD2	-0.810408	3.33732	-2.2923	0.0238639	0.893569	-2.25931
Single-cell pbulk	B_Naive	Day 1	H3F3A	0.112315	10.1387	2.30403	0.0240104	0.89383	2.25696
Single-cell pbulk	B_Naive	Day 1	GSPT2	-0.421827	4.58975	-2.285	0.0243289	0.89383	-2.2519
Single-cell pbulk	B_Naive	Day 1	CNPY3	0.214008	7.42348	2.29235	0.024407	0.89383	2.25066
Single-cell pbulk	B_Naive	Day 1	MKS1	-0.957795	2.0164	-2.28485	0.0244445	0.89383	-2.25007
Single-cell pbulk	B_Naive	Day 1	TXN	0.467091	5.03872	2.28666	0.0247782	0.89383	2.24484
Single-cell pbulk	B_Naive	Day 1	GIT2	0.267514	6.61794	2.27664	0.0248182	0.89383	2.24422
Single-cell pbulk	B_Naive	Day 1	RGPD2	-1.86089	3.1257	-2.33897	0.0248871	0.89383	-2.24315
Single-cell pbulk	B_Naive	Day 1	BCAP29	-0.324057	5.73535	-2.28487	0.0249424	0.89383	-2.24229
Single-cell pbulk	B_Naive	Day 1	TTC12	-0.616788	3.8626	-2.27864	0.024969	0.89383	-2.24188
Single-cell pbulk	B_Naive	Day 1	ARMC10	0.353456	5.29641	2.27322	0.0250294	0.89383	2.24095
Single-cell pbulk	B_Naive	Day 1	ATAD2B	-0.350265	5.86536	-2.27525	0.0252665	0.89383	-2.2373
Single-cell pbulk	B_Naive	Day 1	ACADVL	-0.316914	6.14503	-2.28118	0.0252979	0.89383	-2.23682
Single-cell pbulk	B_Naive	Day 1	CD47	0.183125	7.90819	2.27438	0.0253668	0.89383	2.23577
Single-cell pbulk	B_Naive	Day 1	COL9A3	-1.3393	2.52181	-2.29422	0.0254599	0.89383	-2.23435
Single-cell pbulk	B_Naive	Day 1	POMP	0.255625	6.75468	2.27323	0.025461	0.89383	2.23434
Single-cell pbulk	B_Naive	Day 1	RP11-5C23.1	1.12417	1.63567	2.27152	0.0256395	0.89383	2.23163
Single-cell pbulk	B_Naive	Day 1	FBXO38	0.521372	4.80761	2.26475	0.0256476	0.89383	2.23151
Single-cell pbulk	B_Naive	Day 1	IRF8	-0.241678	8.14346	-2.27471	0.0257007	0.89383	-2.2307
Single-cell pbulk	B_Naive	Day 1	MRPS35	-0.279192	5.98783	-2.25896	0.0259418	0.89383	-2.22708
Single-cell pbulk	B_Naive	Day 1	ACYP2	0.331612	5.70748	2.26051	0.0259505	0.89383	2.22695
Single-cell pbulk	B_Naive	Day 1	SYNE2	0.592348	6.36209	2.29395	0.0259768	0.89383	2.22656
Single-cell pbulk	B_Naive	Day 1	PDAP1	0.291328	6.1584	2.25626	0.0261314	0.89383	2.22425
Single-cell pbulk	B_Naive	Day 1	TFAM	-0.328219	6.1818	-2.26125	0.026142	0.89383	-2.2241
Single-cell pbulk	B_Naive	Day 1	TCIRG1	0.428427	5.26234	2.25684	0.026258	0.89383	2.22237
Single-cell pbulk	B_Naive	Day 1	FAM200B	-0.43728	5.1536	-2.26097	0.026348	0.89383	-2.22104
Single-cell pbulk	B_Naive	Day 1	ZNF185	-1.05983	1.04248	-2.25815	0.0264512	0.89383	-2.21952
Single-cell pbulk	B_Naive	Day 1	PRKCSH	-0.264637	6.72012	-2.25302	0.0265821	0.89383	-2.2176
Single-cell pbulk	B_Naive	Day 1	SLC25A15	-1.11656	1.32553	-2.24769	0.0266668	0.89383	-2.21636
Single-cell pbulk	B_Naive	Day 1	TFDP2	-0.399917	5.0337	-2.25053	0.0268579	0.89383	-2.21358
Single-cell pbulk	B_Naive	Day 1	MVP	0.440472	5.08703	2.24873	0.026883	0.89383	2.21321
Single-cell pbulk	B_Naive	Day 1	NBN	0.331004	5.98968	2.24633	0.0269022	0.89383	2.21293
Single-cell pbulk	B_Naive	Day 1	RC3H1	-0.290351	6.02097	-2.24202	0.0270464	0.89383	-2.21085
Single-cell pbulk	B_Naive	Day 1	PITPNA-AS1	-0.520459	4.44289	-2.24832	0.0270742	0.89383	-2.21045
Single-cell pbulk	B_Naive	Day 1	WSB1	0.196016	7.22882	2.2426	0.0271941	0.89383	2.20872
Single-cell pbulk	B_Naive	Day 1	UBA3	0.317362	5.84406	2.24126	0.0273019	0.89383	2.20717
Single-cell pbulk	B_Naive	Day 1	ZBTB3	1.02854	1.88305	2.23487	0.0275422	0.89383	2.20375
Single-cell pbulk	B_Naive	Day 1	PHIP	0.239815	7.08525	2.23651	0.027629	0.89383	2.20251
Single-cell pbulk	B_Naive	Day 1	WASF2	0.187637	7.64243	2.24082	0.027743	0.89383	2.2009
Single-cell pbulk	B_Naive	Day 1	ZNF558	-0.860358	2.8473	-2.23429	0.0277628	0.89383	-2.20062
Single-cell pbulk	B_Naive	Day 1	TAF3	-0.335745	5.88628	-2.23288	0.0278087	0.89383	-2.19998
Single-cell pbulk	B_Naive	Day 1	ZNF582-AS1	0.892295	3.05073	2.23318	0.0280558	0.89383	2.1965
Single-cell pbulk	B_Naive	Day 1	STAP1	0.242254	6.90142	2.23298	0.0282604	0.89383	2.19365
Single-cell pbulk	B_Naive	Day 1	RP9	0.290908	6.73448	2.23528	0.0283028	0.89383	2.19306
Single-cell pbulk	B_Naive	Day 1	FAM118B	0.815564	2.95611	2.21936	0.0286583	0.89383	2.18815
Single-cell pbulk	B_Naive	Day 1	RP11-539L10.3	-1.02489	2.04522	-2.22443	0.0288095	0.89383	-2.18608
Single-cell pbulk	B_Naive	Day 1	HLA-E	0.126549	10.3921	2.24584	0.0288125	0.89383	2.18604
Single-cell pbulk	B_Naive	Day 1	DVL3	0.431151	4.63848	2.21775	0.0290895	0.89383	2.18227
Single-cell pbulk	B_Naive	Day 1	ERAP1	0.394803	5.12706	2.2122	0.0290982	0.89383	2.18215
Single-cell pbulk	B_Naive	Day 1	GSK3A	0.285415	5.84386	2.21202	0.0291115	0.89383	2.18197
Single-cell pbulk	B_Naive	Day 1	GPATCH2L	-0.431098	4.95517	-2.21739	0.029239	0.89383	-2.18025
Single-cell pbulk	B_Naive	Day 1	CRYZ	0.563765	4.29998	2.20948	0.0292921	0.89383	2.17953
Single-cell pbulk	B_Naive	Day 1	CFL1	0.117976	9.86051	2.22124	0.029327	0.89383	2.17906
Single-cell pbulk	B_Naive	Day 1	MOCS2	-0.429613	4.76288	-2.20903	0.0293434	0.89383	-2.17884
Single-cell pbulk	B_Naive	Day 1	SGSM2	0.650217	3.60965	2.20751	0.0294385	0.89383	2.17756
Single-cell pbulk	B_Naive	Day 1	SNRNP40	0.299691	5.83615	2.20674	0.0294923	0.89383	2.17684
Single-cell pbulk	B_Naive	Day 1	PARVG	0.260744	6.8624	2.21691	0.0295142	0.89383	2.17655
Single-cell pbulk	B_Naive	Day 1	CKS1B	0.474298	4.64124	2.21352	0.0295843	0.89383	2.17561
Single-cell pbulk	B_Naive	Day 1	ZNF451	-0.277163	5.8044	-2.20516	0.0296029	0.89383	-2.17536
Single-cell pbulk	B_Naive	Day 1	PIK3CB	0.666272	3.97309	2.20431	0.0296643	0.89383	2.17454
Single-cell pbulk	B_Naive	Day 1	VPS72	-0.332201	5.05229	-2.20402	0.0296945	0.89383	-2.17414
Single-cell pbulk	B_Naive	Day 1	VKORC1L1	-0.819934	3.19193	-2.2049	0.0297782	0.89383	-2.17303
Single-cell pbulk	B_Naive	Day 1	AC093818.1	0.601895	4.58835	2.20905	0.0298037	0.89383	2.17269
Single-cell pbulk	B_Naive	Day 1	EHD1	-0.369935	5.52839	-2.20907	0.0298601	0.89383	-2.17194
Single-cell pbulk	B_Naive	Day 1	RP11-37B2.1	0.644309	4.11918	2.20097	0.0299333	0.89383	2.17097
Single-cell pbulk	B_Naive	Day 1	SUCLG2	0.342552	5.65378	2.20489	0.0300712	0.895116	2.16915
Single-cell pbulk	B_Naive	Day 1	CCDC112	-0.462459	4.77775	-2.20221	0.0302901	0.896099	-2.16628
Single-cell pbulk	B_Naive	Day 1	CAMSAP1	0.823249	2.93953	2.19595	0.0302942	0.896099	2.16622
Single-cell pbulk	B_Naive	Day 1	LYN	-0.147263	8.59442	-2.19651	0.030619	0.89634	-2.16199
Single-cell pbulk	B_Naive	Day 1	TMEM50B	0.460596	5.46025	2.21692	0.030689	0.89634	2.16108
Single-cell pbulk	B_Naive	Day 1	ZFYVE1	-0.735586	3.12291	-2.18795	0.0308692	0.89634	-2.15875
Single-cell pbulk	B_Naive	Day 1	MNT	0.777248	3.12171	2.18779	0.0308885	0.89634	2.15851
Single-cell pbulk	B_Naive	Day 1	ZNF675	-0.418283	5.0004	-2.19031	0.0309077	0.89634	-2.15826
Single-cell pbulk	B_Naive	Day 1	MFAP1	-0.509881	4.4526	-2.18524	0.031073	0.89634	-2.15614
Single-cell pbulk	B_Naive	Day 1	SNORA76	-0.82157	1.86987	-2.18172	0.0313744	0.89634	-2.15229
Single-cell pbulk	B_Naive	Day 1	LBH	-0.175947	8.48815	-2.20041	0.0313833	0.89634	-2.15218
Single-cell pbulk	B_Naive	Day 1	CLEC12A	-1.0696	1.50201	-2.18293	0.0315632	0.89634	-2.1499
Single-cell pbulk	B_Naive	Day 1	IL1RAP	-0.729756	3.40433	-2.1779	0.03163	0.89634	-2.14906
Single-cell pbulk	B_Naive	Day 1	LZTFL1	-0.566868	4.38515	-2.18166	0.0317614	0.89634	-2.1474
Single-cell pbulk	B_Naive	Day 1	XPO7	0.481447	4.57486	2.17561	0.0318395	0.89634	2.14642
Single-cell pbulk	B_Naive	Day 1	DBNL	0.180936	7.42484	2.17875	0.032131	0.89634	2.14278
Single-cell pbulk	B_Naive	Day 1	RP11-174O3.3	-1.08712	0.86493	-2.18522	0.0321827	0.89634	-2.14213
Single-cell pbulk	B_Naive	Day 1	SWT1	-0.855312	3.09765	-2.17334	0.0322261	0.89634	-2.14159
Single-cell pbulk	B_Naive	Day 1	ZBTB33	-0.605928	4.1778	-2.16833	0.0323702	0.89634	-2.13981
Single-cell pbulk	B_Naive	Day 1	RP11-108M9.6	-1.06831	2.25613	-2.17192	0.0324189	0.89634	-2.13921
Single-cell pbulk	B_Naive	Day 1	MLLT11	-0.907694	2.05716	-2.16825	0.0325872	0.89634	-2.13713
Single-cell pbulk	B_Naive	Day 1	CCDC154	-1.08152	1.6292	-2.16256	0.0328232	0.89634	-2.13424
Single-cell pbulk	B_Naive	Day 1	TBC1D14	-0.42824	5.16934	-2.16059	0.032987	0.89634	-2.13224
Single-cell pbulk	B_Naive	Day 1	IFT74	-0.606142	4.03252	-2.15924	0.0330865	0.89634	-2.13103
Single-cell pbulk	B_Naive	Day 1	SLC39A1	-0.383511	4.76485	-2.15864	0.0331407	0.89634	-2.13037
Single-cell pbulk	B_Naive	Day 1	PARP1	0.197976	8.25742	2.17474	0.0334006	0.89634	2.12723
Single-cell pbulk	B_Naive	Day 1	EMC1	0.543715	4.01794	2.15389	0.0335146	0.89634	2.12586
Single-cell pbulk	B_Naive	Day 1	KCNMB3	-1.05769	1.09622	-2.16184	0.0337176	0.89634	-2.12343
Single-cell pbulk	B_Naive	Day 1	PFKL	0.240459	6.93562	2.15625	0.0337256	0.89634	2.12334
Single-cell pbulk	B_Naive	Day 1	BSDC1	0.335157	5.42599	2.15375	0.0337749	0.89634	2.12275
Single-cell pbulk	B_Naive	Day 1	ZYG11B	-0.51361	4.20819	-2.15475	0.0339393	0.89634	-2.12079
Single-cell pbulk	B_Naive	Day 1	CBFA2T3	-0.435873	5.04088	-2.14994	0.0340262	0.89634	-2.11976
Single-cell pbulk	B_Naive	Day 1	ZNF830	-0.324327	5.50058	-2.14628	0.0341325	0.89634	-2.1185
Single-cell pbulk	B_Naive	Day 1	PDK3	0.375347	4.8312	2.14241	0.0344491	0.89634	2.11478
Single-cell pbulk	B_Naive	Day 1	MT2A	0.8309	3.37658	2.14109	0.0345622	0.89634	2.11345
Single-cell pbulk	B_Naive	Day 1	PAK1	0.802768	3.59624	2.1408	0.0345947	0.89634	2.11307
Single-cell pbulk	B_Naive	Day 1	KDM4A	-0.461677	4.56812	-2.14001	0.0346524	0.89634	-2.1124
Single-cell pbulk	B_Naive	Day 1	DPP9	0.445804	4.97181	2.13927	0.034726	0.89634	2.11154
Single-cell pbulk	B_Naive	Day 1	C20orf27	-0.353322	5.09274	-2.14226	0.0348576	0.89634	-2.11001
Single-cell pbulk	B_Naive	Day 1	RSRC2	-0.282862	7.102	-2.157	0.0348601	0.89634	-2.10998
Single-cell pbulk	B_Naive	Day 1	MPRIP	-0.384063	5.18105	-2.13895	0.0349189	0.89634	-2.1093
Single-cell pbulk	B_Naive	Day 1	MAGOH	0.231067	6.4998	2.13771	0.0350372	0.89634	2.10793
Single-cell pbulk	B_Naive	Day 1	RP4-728D4.2	-0.697651	3.49066	-2.13775	0.0350503	0.89634	-2.10778
Single-cell pbulk	B_Naive	Day 1	ATG4A	0.720322	3.06198	2.13232	0.0353768	0.89634	2.10402
Single-cell pbulk	B_Naive	Day 1	ACAD10	0.687693	3.46814	2.13033	0.0354574	0.89634	2.1031
Single-cell pbulk	B_Naive	Day 1	RP11-484K9.4	-0.965631	1.21102	-2.13944	0.0355424	0.89634	-2.10212
Single-cell pbulk	B_Naive	Day 1	ACY3	-1.02633	0.808554	-2.1383	0.0355582	0.89634	-2.10194
Single-cell pbulk	B_Naive	Day 1	C17orf62	0.176518	6.88599	2.1265	0.0357894	0.89634	2.09931
Single-cell pbulk	B_Naive	Day 1	TRAF1	-0.972871	1.51039	-2.12743	0.0359985	0.89634	-2.09694
Single-cell pbulk	B_Naive	Day 1	SPATS2	0.762429	3.47045	2.12201	0.0361664	0.89634	2.09505
Single-cell pbulk	B_Naive	Day 1	MMACHC	-0.892642	0.818457	-2.12188	0.0361777	0.89634	-2.09492
Single-cell pbulk	B_Naive	Day 1	SOS1	0.476108	4.46293	2.12163	0.0362656	0.89634	2.09394
Single-cell pbulk	B_Naive	Day 1	ACACA	-0.585489	3.79158	-2.1249	0.036311	0.89634	-2.09343
Single-cell pbulk	B_Naive	Day 1	TMEM120B	-0.582429	3.494	-2.1236	0.0364401	0.89634	-2.09198
Single-cell pbulk	B_Naive	Day 1	IL21R	0.417824	5.34699	2.11806	0.0365089	0.89634	2.09121
Single-cell pbulk	B_Naive	Day 1	HS1BP3	-0.697765	3.74246	-2.1188	0.0365308	0.89634	-2.09097
Single-cell pbulk	B_Naive	Day 1	WDR47	-0.584682	3.50618	-2.12165	0.0365959	0.89634	-2.09024
Single-cell pbulk	B_Naive	Day 1	DHRS13	-0.535752	3.96922	-2.1171	0.0365998	0.89634	-2.0902
Single-cell pbulk	B_Naive	Day 1	THADA	0.328204	5.03841	2.11672	0.0366235	0.89634	2.08994
Single-cell pbulk	B_Naive	Day 1	GBP5	0.59675	4.18421	2.12451	0.036638	0.89634	2.08978
Single-cell pbulk	B_Naive	Day 1	UBXN6	0.787765	3.33656	2.11724	0.0366779	0.89634	2.08933
Single-cell pbulk	B_Naive	Day 1	CSNK1G1	0.398463	4.62244	2.11542	0.0367422	0.89634	2.08862
Single-cell pbulk	B_Naive	Day 1	CXorf38	0.374821	5.42128	2.11443	0.036823	0.89634	2.08772
Single-cell pbulk	B_Naive	Day 1	PDK4	-1.12819	1.3638	-2.11674	0.0370249	0.89634	-2.08549
Single-cell pbulk	B_Naive	Day 1	RAB33A	-1.02444	0.959487	-2.11655	0.037025	0.89634	-2.08549
Single-cell pbulk	B_Naive	Day 1	RCOR3	-0.294725	5.48897	-2.10991	0.03727	0.89634	-2.08279
Single-cell pbulk	B_Naive	Day 1	NFXL1	-0.716496	3.47057	-2.11154	0.0373972	0.89634	-2.0814
Single-cell pbulk	B_Naive	Day 1	PI16	-1.12079	1.74698	-2.1248	0.0374267	0.89634	-2.08108
Single-cell pbulk	B_Naive	Day 1	HSPB11	0.352761	5.23835	2.1089	0.0375028	0.89634	2.08025
Single-cell pbulk	B_Naive	Day 1	NDUFA9	0.330023	5.23354	2.10573	0.037591	0.89634	2.07929
Single-cell pbulk	B_Naive	Day 1	ISCA1	-0.291536	5.55987	-2.10443	0.037705	0.89634	-2.07805
Single-cell pbulk	B_Naive	Day 1	WDR25	1.05378	2.06327	2.10271	0.0378593	0.89634	2.07637
Single-cell pbulk	B_Naive	Day 1	ZNF329	-0.711831	3.19109	-2.10362	0.0378717	0.89634	-2.07624
Single-cell pbulk	B_Naive	Day 1	COLGALT1	0.637523	3.72579	2.10477	0.0379943	0.89634	2.07492
Single-cell pbulk	B_Naive	Day 1	PPAT	0.575556	3.63769	2.10182	0.038128	0.89634	2.07348
Single-cell pbulk	B_Naive	Day 1	KDM6B	0.450618	4.86187	2.10387	0.0381355	0.89634	2.0734
Single-cell pbulk	B_Naive	Day 1	HPS5	0.35828	5.40902	2.09892	0.0382043	0.89634	2.07266
Single-cell pbulk	B_Naive	Day 1	KIAA0586	-0.364791	5.07277	-2.09854	0.0382335	0.89634	-2.07234
Single-cell pbulk	B_Naive	Day 1	EIF2B5	0.346741	5.49284	2.10056	0.0382746	0.89634	2.0719
Single-cell pbulk	B_Naive	Day 1	HLA-DOB	0.190027	7.987	2.10392	0.0383428	0.89634	2.07117
Single-cell pbulk	B_Naive	Day 1	CPED1	0.964708	0.878501	2.09895	0.0383904	0.89634	2.07066
Single-cell pbulk	B_Naive	Day 1	FDPS	0.301684	5.65861	2.09719	0.0385142	0.89634	2.06934
Single-cell pbulk	B_Naive	Day 1	STARD7	0.210278	6.5743	2.09696	0.0385739	0.89634	2.0687
Single-cell pbulk	B_Naive	Day 1	AZI2	-0.431642	4.41974	-2.09464	0.0386173	0.89634	-2.06824
Single-cell pbulk	B_Naive	Day 1	RBM42	0.307052	5.72101	2.09497	0.0387399	0.89634	2.06694
Single-cell pbulk	B_Naive	Day 1	DAK	0.519302	4.20408	2.09215	0.0388237	0.89634	2.06605
Single-cell pbulk	B_Naive	Day 1	FAM89A	-0.863733	2.49661	-2.08943	0.0390627	0.89634	-2.06353
Single-cell pbulk	B_Naive	Day 1	PRDX5	0.176228	7.15689	2.09302	0.0390997	0.89634	2.06314
Single-cell pbulk	B_Naive	Day 1	SBF2-AS1	-0.691751	3.4746	-2.08626	0.0393547	0.89634	-2.06046
Single-cell pbulk	B_Naive	Day 1	FAM103A1	-0.39384	5.07645	-2.082	0.0397502	0.89634	-2.05634
Single-cell pbulk	B_Naive	Day 1	CTD-2651B20.3	-0.925778	0.755585	-2.08802	0.0398697	0.89634	-2.0551
Single-cell pbulk	B_Naive	Day 1	PSMD7	-0.230168	6.32834	-2.08273	0.0398965	0.89634	-2.05482
Single-cell pbulk	B_Naive	Day 1	AC011558.5	-0.965303	0.952316	-2.08174	0.0399111	0.89634	-2.05467
Single-cell pbulk	B_Naive	Day 1	GATS	-0.633102	3.58186	-2.08773	0.0399325	0.89634	-2.05445
Single-cell pbulk	B_Naive	Day 1	TEX30	-0.658695	3.58929	-2.07948	0.0399856	0.89634	-2.0539
Single-cell pbulk	B_Naive	Day 1	ZNF654	1.00784	2.73536	2.07731	0.0401897	0.89634	2.05179
Single-cell pbulk	B_Naive	Day 1	TMEM8A	0.534159	4.25509	2.07986	0.0402404	0.89634	2.05127
Single-cell pbulk	B_Naive	Day 1	ZSCAN2	-0.845745	2.75845	-2.07589	0.0403858	0.89634	-2.04978
Single-cell pbulk	B_Naive	Day 1	KIAA0947	0.299757	5.83311	2.07547	0.0404466	0.89634	2.04916
Single-cell pbulk	B_Naive	Day 1	TMEM19	0.294835	6.08749	2.08229	0.040488	0.89634	2.04874
Single-cell pbulk	B_Naive	Day 1	C11orf73	0.271449	5.54883	2.07524	0.0407173	0.89634	2.0464
Single-cell pbulk	B_Naive	Day 1	ZNF718	-0.570842	4.35165	-2.06834	0.041049	0.89634	-2.04303
Single-cell pbulk	B_Naive	Day 1	RNF43	-1.03266	1.23607	-2.07514	0.041092	0.89634	-2.0426
Single-cell pbulk	B_Naive	Day 1	SLC30A9	-0.278488	5.69969	-2.06805	0.0411874	0.89634	-2.04164
Single-cell pbulk	B_Naive	Day 1	ISY1	-0.345472	5.27631	-2.06666	0.0412031	0.89634	-2.04148
Single-cell pbulk	B_Naive	Day 1	SNX4	-0.405739	4.51299	-2.06666	0.0412273	0.89634	-2.04124
Single-cell pbulk	B_Naive	Day 1	FBXO6	0.58275	3.31906	2.06402	0.0414573	0.89634	2.03893
Single-cell pbulk	B_Naive	Day 1	DCLRE1C	-0.318081	5.60602	-2.06324	0.0415433	0.89634	-2.03807
Single-cell pbulk	B_Naive	Day 1	TMEM87B	-0.342827	5.64453	-2.06469	0.0415466	0.89634	-2.03803
Single-cell pbulk	B_Naive	Day 1	COMMD6	0.162171	8.71948	2.07305	0.0417525	0.89634	2.03598
Single-cell pbulk	B_Naive	Day 1	SIGLEC6	1.27689	1.54678	2.07182	0.0417951	0.89634	2.03555
Single-cell pbulk	B_Naive	Day 1	PMF1-BGLAP	-0.944751	1.53709	-2.06117	0.0419421	0.89634	-2.03409
Single-cell pbulk	B_Naive	Day 1	RP11-15A1.7	-0.866254	0.648377	-2.05894	0.0419518	0.89634	-2.034
Single-cell pbulk	B_Naive	Day 1	TADA2B	-0.388087	5.08268	-2.06071	0.0420055	0.89634	-2.03347
Single-cell pbulk	B_Naive	Day 1	FUT7	-1.31028	2.17363	-2.06721	0.0420632	0.89634	-2.03289
Single-cell pbulk	B_Naive	Day 1	ORC2	0.437952	4.57964	2.05558	0.0422809	0.89634	2.03075
Single-cell pbulk	B_Naive	Day 1	MCTP1	0.994496	1.09464	2.05526	0.0423121	0.89634	2.03044
Single-cell pbulk	B_Naive	Day 1	BTN2A2	0.392902	5.68543	2.06575	0.0423702	0.89634	2.02987
Single-cell pbulk	B_Naive	Day 1	ABHD15	-0.649109	3.23629	-2.05681	0.0426488	0.89634	-2.02713
Single-cell pbulk	B_Naive	Day 1	EPB41L5	-0.868014	3.37488	-2.05056	0.0427764	0.89634	-2.02589
Single-cell pbulk	B_Naive	Day 1	PSMA5	0.300618	5.96944	2.05312	0.0427841	0.89634	2.02581
Single-cell pbulk	B_Naive	Day 1	CUL3	-0.186931	7.02103	-2.05178	0.0429239	0.89634	-2.02445
Single-cell pbulk	B_Naive	Day 1	RP5-1091N2.9	0.658098	3.45487	2.05232	0.0429611	0.89634	2.02409
Single-cell pbulk	B_Naive	Day 1	CEP290	-0.402902	5.23389	-2.0491	0.0429688	0.89634	-2.02401
Single-cell pbulk	B_Naive	Day 1	HSD17B11	-0.250389	6.45754	-2.05461	0.0430118	0.89634	-2.0236
Single-cell pbulk	B_Naive	Day 1	PHLPP1	-0.770815	3.31647	-2.05082	0.043066	0.89634	-2.02307
Single-cell pbulk	B_Naive	Day 1	AGL	-0.274325	5.769	-2.05179	0.0432751	0.89634	-2.02104
Single-cell pbulk	B_Naive	Day 1	FAM49B	0.202961	6.84996	2.05275	0.0432888	0.89634	2.02091
Single-cell pbulk	B_Naive	Day 1	GYPC	-0.225463	7.36732	-2.0605	0.0433066	0.89634	-2.02074
Single-cell pbulk	B_Naive	Day 1	RENBP	-0.723776	2.9887	-2.05357	0.043338	0.89634	-2.02044
Single-cell pbulk	B_Naive	Day 1	LPCAT1	0.452436	5.15977	2.05958	0.0433971	0.89634	2.01987
Single-cell pbulk	B_Naive	Day 1	SLC22A5	0.967958	2.57167	2.04398	0.0435649	0.89634	2.01825
Single-cell pbulk	B_Naive	Day 1	NREP	0.694969	3.60808	2.04379	0.0435742	0.89634	2.01816
Single-cell pbulk	B_Naive	Day 1	ITSN2	-0.165132	8.15861	-2.04691	0.0437555	0.89634	-2.01643
Single-cell pbulk	B_Naive	Day 1	AP4E1	-0.752182	3.60308	-2.04085	0.0437655	0.89634	-2.01633
Single-cell pbulk	B_Naive	Day 1	CCDC43	0.586592	3.81513	2.03988	0.0438485	0.89634	2.01554
Single-cell pbulk	B_Naive	Day 1	NBR1	-0.346867	5.27331	-2.03871	0.0439675	0.89634	-2.0144
Single-cell pbulk	B_Naive	Day 1	NT5C2	0.38567	4.91293	2.03876	0.0440764	0.89634	2.01336
Single-cell pbulk	B_Naive	Day 1	ESF1	-0.358516	5.32013	-2.0417	0.0440848	0.89634	-2.01328
Single-cell pbulk	B_Naive	Day 1	C10orf111	-0.923051	1.23665	-2.03833	0.0441848	0.89634	-2.01233
Single-cell pbulk	B_Naive	Day 1	MPG	0.241114	6.23614	2.04024	0.0441973	0.89634	2.01221
Single-cell pbulk	B_Naive	Day 1	SCFD1	0.306182	5.58132	2.03893	0.0442079	0.89634	2.01211
Single-cell pbulk	B_Naive	Day 1	KLHL20	-0.411049	4.83987	-2.03563	0.0442841	0.89634	-2.01139
Single-cell pbulk	B_Naive	Day 1	RP11-554J4.1	0.672041	3.64832	2.03546	0.0443041	0.89634	2.0112
Single-cell pbulk	B_Naive	Day 1	ZNF701	-0.499498	4.02793	-2.03382	0.0445386	0.89634	-2.00899
Single-cell pbulk	B_Naive	Day 1	LINC00662	0.346082	5.23774	2.03321	0.0445804	0.89634	2.00859
Single-cell pbulk	B_Naive	Day 1	ABCA3	-1.00807	0.953544	-2.03268	0.0446466	0.89634	-2.00797
Single-cell pbulk	B_Naive	Day 1	RP11-243J16.7	0.948386	1.70598	2.03508	0.0447414	0.89634	2.00708
Single-cell pbulk	B_Naive	Day 1	PPME1	0.667984	3.49965	2.02927	0.0449464	0.89634	2.00516
Single-cell pbulk	B_Naive	Day 1	RP11-313P13.5	0.899398	1.9063	2.02722	0.0451498	0.89634	2.00326
Single-cell pbulk	B_Naive	Day 1	C6orf163	-0.896028	0.920808	-2.02917	0.0451675	0.89634	-2.00309
Single-cell pbulk	B_Naive	Day 1	CCT8	0.24384	6.82008	2.03767	0.0451955	0.89634	2.00283
Single-cell pbulk	B_Naive	Day 1	PLCB3	-0.924914	1.38987	-2.02632	0.0452437	0.89634	-2.00238
Single-cell pbulk	B_Naive	Day 1	RP11-685N3.1	1.07324	2.94987	2.02639	0.0453508	0.89634	2.00139
Single-cell pbulk	B_Naive	Day 1	FAM58A	-0.296101	5.72187	-2.04108	0.0453996	0.89634	-2.00093
Single-cell pbulk	B_Naive	Day 1	GSTK1	0.209709	7.2531	2.03177	0.0454755	0.89634	2.00023
Single-cell pbulk	B_Naive	Day 1	ZNF888	-0.869284	2.27957	-2.02325	0.0457071	0.89634	-1.99809
Single-cell pbulk	B_Naive	Day 1	ZMYM4	-0.378569	4.82336	-2.02648	0.0457796	0.89634	-1.99742
Single-cell pbulk	B_Naive	Day 1	PANK2	-0.312094	5.33677	-2.02341	0.0458238	0.89634	-1.99701
Single-cell pbulk	B_Naive	Day 1	DUSP12	0.360224	4.91577	2.02179	0.0458768	0.89634	1.99652
Single-cell pbulk	B_Naive	Day 1	KEAP1	0.847166	2.66488	2.02863	0.0459185	0.89634	1.99614
Single-cell pbulk	B_Naive	Day 1	CISD3	-0.468075	4.39735	-2.02699	0.045974	0.89634	-1.99563
Single-cell pbulk	B_Naive	Day 1	PRIMPOL	-0.449	4.11928	-2.01745	0.0461761	0.89634	-1.99378
Single-cell pbulk	B_Naive	Day 1	MAP4K1	0.287706	6.00259	2.02324	0.0462001	0.89634	1.99356
Single-cell pbulk	B_Naive	Day 1	RP11-509J21.1	0.99402	1.17259	2.02362	0.0462647	0.89634	1.99297
Single-cell pbulk	B_Naive	Day 1	EPS15	0.243128	6.58187	2.01882	0.0464017	0.89634	1.99172
Single-cell pbulk	B_Naive	Day 1	DEPDC5	-0.503755	4.27779	-2.01525	0.0464093	0.89634	-1.99165
Single-cell pbulk	B_Naive	Day 1	HCG27	1.01317	1.12476	2.02308	0.0465348	0.89634	1.99051
Single-cell pbulk	B_Naive	Day 1	PRRG2	-0.948296	1.4393	-2.01261	0.0466918	0.89634	-1.98908
Single-cell pbulk	B_Naive	Day 1	IDH3A	0.334241	4.80944	2.01113	0.0469452	0.89634	1.98679
Single-cell pbulk	B_Naive	Day 1	CLEC7A	0.97883	1.6458	2.01103	0.0469756	0.89634	1.98652
Single-cell pbulk	B_Naive	Day 1	HIST1H2AC	-0.472874	5.8534	-2.03714	0.0471525	0.89634	-1.98493
Single-cell pbulk	B_Naive	Day 1	TYMP	0.453258	4.96681	2.01744	0.0472298	0.89634	1.98423
Single-cell pbulk	B_Naive	Day 1	CD63	0.312368	5.59211	2.01027	0.0472344	0.89634	1.98419
Single-cell pbulk	B_Naive	Day 1	SH3BGR	-0.97737	0.764949	-2.01185	0.0472734	0.89634	-1.98384
Single-cell pbulk	B_Naive	Day 1	CXorf40B	0.559105	4.06944	2.0071	0.0473531	0.89634	1.98313
Single-cell pbulk	B_Naive	Day 1	TPGS1	-0.451975	4.50128	-2.00511	0.0475023	0.89634	-1.98179
Single-cell pbulk	B_Naive	Day 1	JUP	-0.625668	5.84509	-2.03444	0.0475089	0.89634	-1.98174
Single-cell pbulk	B_Naive	Day 1	URGCP	-0.480159	4.38101	-2.00867	0.0475204	0.89634	-1.98163
Single-cell pbulk	B_Naive	Day 1	AUP1	0.192763	7.08891	2.00654	0.0475675	0.89634	1.98121
Single-cell pbulk	B_Naive	Day 1	TRIM23	0.446059	4.40289	2.00279	0.047846	0.89634	1.97873
Single-cell pbulk	B_Naive	Day 1	AD000090.2	-0.710222	3.14555	-2.00161	0.0478825	0.89634	-1.97841
Single-cell pbulk	B_Naive	Day 1	SLC25A46	0.252083	5.82519	2.00117	0.047933	0.89634	1.97796
Single-cell pbulk	B_Naive	Day 1	JMJD1C-AS1	0.875661	0.885597	2.00018	0.0481541	0.89634	1.97601
Single-cell pbulk	B_Naive	Day 1	AP000476.1	0.562888	3.834	1.99983	0.0482273	0.89634	1.97536
Single-cell pbulk	B_Naive	Day 1	SEC13	-0.305938	5.71023	-2.00499	0.0482854	0.89634	-1.97485
Single-cell pbulk	B_Naive	Day 1	FUNDC1	0.629407	3.8715	1.99854	0.0483593	0.89634	1.9742
Single-cell pbulk	B_Naive	Day 1	MON1B	0.435688	4.65822	1.9979	0.0484957	0.89634	1.973
Single-cell pbulk	B_Naive	Day 1	SPPL2A	0.316892	5.72846	2.00027	0.048569	0.89634	1.97236
Single-cell pbulk	B_Naive	Day 1	NME7	0.66505	3.56837	1.99535	0.048663	0.89634	1.97153
Single-cell pbulk	B_Naive	Day 1	NRP2	-0.959564	1.70791	-1.99667	0.0486815	0.89634	-1.97137
Single-cell pbulk	B_Naive	Day 1	MRPL47	0.345981	4.88543	1.99264	0.0488717	0.89634	1.96971
Single-cell pbulk	B_Naive	Day 1	TREX1	-0.325193	6.02103	-1.99601	0.0490159	0.89634	-1.96845
Single-cell pbulk	B_Naive	Day 1	KCTD6	-0.662327	3.18362	-1.99117	0.0490352	0.89634	-1.96829
Single-cell pbulk	B_Naive	Day 1	ERCC5	-0.27694	5.95109	-1.99188	0.0490909	0.89634	-1.9678
Single-cell pbulk	B_Naive	Day 1	SKA2	0.6204	3.64626	1.98976	0.0492001	0.89634	1.96685
Single-cell pbulk	B_Naive	Day 1	PBX4	-0.979329	1.23734	-1.99435	0.049264	0.89634	-1.9663
Single-cell pbulk	B_Naive	Day 1	RP11-563N4.1	0.897393	1.11546	1.98891	0.0492876	0.89634	1.9661
Single-cell pbulk	B_Naive	Day 1	VCPKMT	-0.283101	6.24413	-1.9961	0.0493303	0.89634	-1.96573
Single-cell pbulk	B_Naive	Day 1	RBMXL1	0.610343	3.49293	1.98752	0.0494437	0.89634	1.96475
Single-cell pbulk	B_Naive	Day 1	AIG1	-0.728929	3.31666	-1.98954	0.0494531	0.89634	-1.96466
Single-cell pbulk	B_Naive	Day 1	HLA-DMB	0.128533	8.73516	1.99499	0.0498276	0.89634	1.96144
Single-cell pbulk	B_Naive	Day 1	DST	-0.836034	0.711196	-1.99339	0.0499422	0.89634	-1.96046
Single-cell pbulk	B_Naive	Day 1	EXOC3	-0.407658	4.63595	-1.98543	0.0499977	0.89634	-1.95998
Single-cell pbulk	B_Naive	Day 28	IAH1	-0.483347	5.41617	-3.17174	0.00205076	0.921477	-3.08278
Single-cell pbulk	B_Naive	Day 28	CAPRIN2	-0.601058	4.4423	-3.10393	0.00251	0.942587	-3.02213
Single-cell pbulk	B_Naive	Day 28	UBXN6	1.13191	3.33656	3.08362	0.00264081	0.942587	3.00672
Single-cell pbulk	B_Naive	Day 28	RWDD3	0.496632	5.52729	3.06358	0.00277318	0.942587	2.99182
Single-cell pbulk	B_Naive	Day 28	CTA-29F11.1	-1.01896	3.41116	-3.06259	0.00283007	0.942587	-2.98562
Single-cell pbulk	B_Naive	Day 28	SKA2	0.936187	3.64626	3.05681	0.00283675	0.942587	2.9849
Single-cell pbulk	B_Naive	Day 28	CCDC132	0.615263	4.74775	3.04213	0.00296132	0.942587	2.97172
Single-cell pbulk	B_Naive	Day 28	TNFSF4	-1.4907	1.17956	-3.05358	0.00312762	0.942587	-2.95491
Single-cell pbulk	B_Naive	Day 28	JMJD1C-AS1	1.32132	0.885597	3.03467	0.00312924	0.942587	2.95475
Single-cell pbulk	B_Naive	Day 28	NBPF1	-0.766599	5.2861	-3.06284	0.00321203	0.942587	-2.94668
Single-cell pbulk	B_Naive	Day 28	CCT2	0.291921	6.96724	3.03399	0.00323949	0.942587	2.94405
Single-cell pbulk	B_Naive	Day 28	RP11-169K16.9	-0.639261	4.76504	-3.01867	0.00328552	0.942587	-2.93968
Single-cell pbulk	B_Naive	Day 28	AMBRA1	-0.694243	4.21389	-2.99405	0.00342661	0.942587	-2.92663
Single-cell pbulk	B_Naive	Day 28	MSMO1	0.907493	3.97263	2.98195	0.00356186	0.942587	2.91456
Single-cell pbulk	B_Naive	Day 28	CRAMP1L	-1.11687	2.92585	-2.98521	0.00356711	0.942587	-2.9141
Single-cell pbulk	B_Naive	Day 28	SSBP1	0.298941	6.90261	2.97972	0.00375529	0.942587	2.89802
Single-cell pbulk	B_Naive	Day 28	DHRS1	-0.618664	4.41609	-2.95793	0.0038195	0.942587	-2.8927
Single-cell pbulk	B_Naive	Day 28	RP11-876N24.2	1.45794	3.34033	2.95981	0.00397024	0.942587	2.88052
Single-cell pbulk	B_Naive	Day 28	ZMPSTE24	0.714071	4.40597	2.93686	0.0040676	0.942587	2.87287
Single-cell pbulk	B_Naive	Day 28	OVCA2	1.23756	2.84573	2.93453	0.00410963	0.942587	2.86962
Single-cell pbulk	B_Naive	Day 28	SLC9A3R1	-0.387141	5.87692	-2.94114	0.00412933	0.942587	-2.86811
Single-cell pbulk	B_Naive	Day 28	FAM172A	-0.366416	6.04653	-2.93928	0.00431053	0.942587	-2.85449
Single-cell pbulk	B_Naive	Day 28	SATB1	0.396997	6.06931	2.91116	0.00446839	0.942587	2.84305
Single-cell pbulk	B_Naive	Day 28	TBRG1	0.285657	6.87384	2.89329	0.00470386	0.942587	2.82664
Single-cell pbulk	B_Naive	Day 28	RP11-455F5.5	0.972063	3.50636	2.88016	0.00481371	0.942587	2.81924
Single-cell pbulk	B_Naive	Day 28	HIST1H2AC	-0.697185	5.8534	-2.94817	0.00481693	0.942587	-2.81903
Single-cell pbulk	B_Naive	Day 28	PSMD13	0.380762	6.22359	2.89853	0.00482206	0.942587	2.81869
Single-cell pbulk	B_Naive	Day 28	CLEC4G	-1.45814	1.15648	-2.91576	0.00483574	0.942587	-2.81778
Single-cell pbulk	B_Naive	Day 28	RP11-22P6.3	1.3348	0.844576	2.88513	0.00489474	0.942587	2.81388
Single-cell pbulk	B_Naive	Day 28	AACS	1.17862	2.05272	2.86228	0.00520077	0.976451	2.79433
Single-cell pbulk	B_Naive	Day 28	ACSF2	1.47387	2.31266	2.85093	0.00543175	0.976451	2.78025
Single-cell pbulk	B_Naive	Day 28	RBM45	-0.870458	3.57734	-2.83747	0.00550374	0.976451	-2.77597
Single-cell pbulk	B_Naive	Day 28	C9orf66	-1.12616	1.87187	-2.82196	0.00570066	0.976451	-2.76452
Single-cell pbulk	B_Naive	Day 28	MOXD1	-1.28165	2.72709	-2.82337	0.00575339	0.976451	-2.76152
Single-cell pbulk	B_Naive	Day 28	LIN54	0.721782	3.82231	2.82615	0.00591401	0.976451	2.75251
Single-cell pbulk	B_Naive	Day 28	POGZ	-0.436677	5.66451	-2.80744	0.00603887	0.976451	-2.74566
Single-cell pbulk	B_Naive	Day 28	ZNF285	-1.16388	2.32999	-2.7986	0.00615021	0.976451	-2.73966
Single-cell pbulk	B_Naive	Day 28	VPS72	-0.430786	5.05229	-2.79542	0.00615629	0.976451	-2.73934
Single-cell pbulk	B_Naive	Day 28	ZNF566	-0.955917	3.57765	-2.79525	0.00616744	0.976451	-2.73874
Single-cell pbulk	B_Naive	Day 28	BTF3L4	0.361243	6.04882	2.79213	0.00621355	0.976451	2.73629
Single-cell pbulk	B_Naive	Day 28	MICU3	-0.646637	4.93362	-2.81967	0.00631237	0.976451	-2.7311
Single-cell pbulk	B_Naive	Day 28	MCOLN1	-1.15744	2.64951	-2.77865	0.00682149	0.985011	-2.70544
Single-cell pbulk	B_Naive	Day 28	REEP4	-1.06635	2.84843	-2.75324	0.00694662	0.985011	-2.69939
Single-cell pbulk	B_Naive	Day 28	HLA-DMB	0.180889	8.73516	2.77533	0.00699835	0.985011	2.69692
Single-cell pbulk	B_Naive	Day 28	MRPS2	0.49825	4.94609	2.74179	0.00718493	0.985011	2.68815
Single-cell pbulk	B_Naive	Day 28	UTP20	-0.678107	4.36594	-2.73845	0.00724247	0.985011	-2.68548
Single-cell pbulk	B_Naive	Day 28	APOLD1	-1.00157	3.10964	-2.72308	0.00756969	0.985011	-2.67068
Single-cell pbulk	B_Naive	Day 28	SOCS5	-0.938469	4.56497	-2.75796	0.00783895	0.985011	-2.65893
Single-cell pbulk	B_Naive	Day 28	LATS1	-0.359425	5.75774	-2.70717	0.00791301	0.985011	-2.65576
Single-cell pbulk	B_Naive	Day 28	ADPGK-AS1	-1.1832	1.83677	-2.70089	0.00806637	0.985011	-2.64928
Single-cell pbulk	B_Naive	Day 28	PER3	1.3576	1.74476	2.70819	0.00819078	0.985011	2.6441
Single-cell pbulk	B_Naive	Day 28	CCDC30	-1.15761	2.1489	-2.69441	0.00820145	0.985011	-2.64366
Single-cell pbulk	B_Naive	Day 28	C20orf196	0.571458	4.52823	2.6872	0.00839233	0.985011	2.63586
Single-cell pbulk	B_Naive	Day 28	EIF2AK1	-0.297355	6.40722	-2.69623	0.00841026	0.985011	-2.63514
Single-cell pbulk	B_Naive	Day 28	PBX4	-1.3337	1.23734	-2.69709	0.0084204	0.985011	-2.63473
Single-cell pbulk	B_Naive	Day 28	FAM212B	-1.25542	1.47362	-2.67484	0.0086619	0.985011	-2.62512
Single-cell pbulk	B_Naive	Day 28	ZBTB33	-0.781825	4.1778	-2.6671	0.0088508	0.985011	-2.61776
Single-cell pbulk	B_Naive	Day 28	UBA1	0.411665	6.12406	2.67179	0.00885257	0.985011	2.6177
Single-cell pbulk	B_Naive	Day 28	MAGOH	0.289965	6.4998	2.66774	0.00894795	0.985011	2.61404
Single-cell pbulk	B_Naive	Day 28	RP11-685N3.1	1.39749	2.94987	2.66594	0.00895732	0.985011	2.61368
Single-cell pbulk	B_Naive	Day 28	ZNF24	0.264516	6.84083	2.66724	0.0090134	0.985011	2.61155
Single-cell pbulk	B_Naive	Day 28	KIF13A	1.03784	2.94071	2.66557	0.00903206	0.985011	2.61084
Single-cell pbulk	B_Naive	Day 28	RP11-473O4.4	-1.29685	1.1054	-2.65979	0.009107	0.985011	-2.60801
Single-cell pbulk	B_Naive	Day 28	RSAD2	-1.3721	1.92862	-2.67385	0.00927755	0.985011	-2.60165
Single-cell pbulk	B_Naive	Day 28	AMIGO2	1.18118	2.19012	2.65044	0.00948	0.985011	2.59424
Single-cell pbulk	B_Naive	Day 28	PLEKHM3	1.08241	2.87298	2.6408	0.00952089	0.985011	2.59276
Single-cell pbulk	B_Naive	Day 28	MRPS35	-0.330329	5.98783	-2.63731	0.00962057	0.985011	-2.58918
Single-cell pbulk	B_Naive	Day 28	SLC25A35	-1.02588	2.28945	-2.63486	0.00967885	0.985011	-2.5871
Single-cell pbulk	B_Naive	Day 28	TCEB2	-0.213231	7.39141	-2.63928	0.00981703	0.985011	-2.58221
Single-cell pbulk	B_Naive	Day 28	VSIG1	1.14878	0.589182	2.63322	0.00987269	0.985011	2.58026
Single-cell pbulk	B_Naive	Day 28	ZNF417	-1.21179	2.34307	-2.61767	0.010148	0.985011	-2.57075
Single-cell pbulk	B_Naive	Day 28	GSPT1	0.31138	6.21056	2.61621	0.0101924	0.985011	2.56923
Single-cell pbulk	B_Naive	Day 28	MRPL52	0.352756	6.41609	2.62194	0.0105022	0.985011	2.55884
Single-cell pbulk	B_Naive	Day 28	SRD5A3	1.28798	2.69492	2.60581	0.0105179	0.985011	2.55832
Single-cell pbulk	B_Naive	Day 28	UMPS	0.862515	4.05968	2.60538	0.0105208	0.985011	2.55822
Single-cell pbulk	B_Naive	Day 28	HADH	-0.489003	5.15099	-2.60762	0.0105231	0.985011	-2.55815
Single-cell pbulk	B_Naive	Day 28	EIF4A1	0.235273	7.72634	2.60849	0.0105387	0.985011	2.55764
Single-cell pbulk	B_Naive	Day 28	TCEANC	-0.773961	3.40613	-2.60395	0.0106767	0.985011	-2.55311
Single-cell pbulk	B_Naive	Day 28	MYO9A	0.515145	5.21666	2.59357	0.0108833	0.985011	2.54642
Single-cell pbulk	B_Naive	Day 28	NIT1	0.559177	4.6535	2.58459	0.0111814	0.985011	2.53698
Single-cell pbulk	B_Naive	Day 28	CAPZA2	0.260438	6.29506	2.58086	0.0112404	0.985011	2.53514
Single-cell pbulk	B_Naive	Day 28	CALHM2	1.24988	1.23242	2.57779	0.0113174	0.985011	2.53274
Single-cell pbulk	B_Naive	Day 28	ZNF92	0.360802	6.45458	2.60543	0.0113639	0.985011	2.53131
Single-cell pbulk	B_Naive	Day 28	FOXK2	0.520211	4.70891	2.57604	0.0113709	0.985011	2.53109
Single-cell pbulk	B_Naive	Day 28	VKORC1L1	-0.970293	3.19193	-2.57977	0.0113807	0.985011	-2.53079
Single-cell pbulk	B_Naive	Day 28	APOBEC3G	0.394808	5.69168	2.57915	0.0113976	0.985011	2.53027
Single-cell pbulk	B_Naive	Day 28	ZC3H13	0.320477	6.19555	2.57502	0.011438	0.985011	2.52902
Single-cell pbulk	B_Naive	Day 28	ZNF701	-0.647008	4.02793	-2.56769	0.0116666	0.985011	-2.52207
Single-cell pbulk	B_Naive	Day 28	VCL	-0.530887	5.11478	-2.56506	0.0117148	0.985011	-2.52062
Single-cell pbulk	B_Naive	Day 28	MGAT4B	0.589517	4.24624	2.56479	0.0117234	0.985011	2.52036
Single-cell pbulk	B_Naive	Day 28	ZNF496	-0.909101	2.89285	-2.56342	0.0118561	0.985011	-2.5164
Single-cell pbulk	B_Naive	Day 28	TCEAL8	-0.60016	4.18388	-2.56617	0.0118994	0.985011	-2.51511
Single-cell pbulk	B_Naive	Day 28	TEX30	-0.835679	3.58929	-2.55926	0.0119004	0.985011	-2.51508
Single-cell pbulk	B_Naive	Day 28	CEP70	-1.42536	1.80816	-2.57556	0.011986	0.985011	-2.51256
Single-cell pbulk	B_Naive	Day 28	SZRD1	0.31931	5.9447	2.55585	0.0120613	0.985011	2.51035
Single-cell pbulk	B_Naive	Day 28	OGFR	-0.319318	6.36296	-2.54726	0.0123031	0.985011	-2.50333
Single-cell pbulk	B_Naive	Day 28	DEGS1	0.41757	6.37816	2.57223	0.0123463	0.985011	2.50209
Single-cell pbulk	B_Naive	Day 28	XRCC5	0.183749	7.94724	2.54196	0.0124823	0.985011	2.49821
Single-cell pbulk	B_Naive	Day 28	APOPT1	-0.789984	3.15847	-2.54408	0.0125852	0.985011	-2.4953
Single-cell pbulk	B_Naive	Day 28	NDUFA6	-0.423277	5.84685	-2.55655	0.0126705	0.985011	-2.4929
Single-cell pbulk	B_Naive	Day 28	RIOK1	0.362617	5.05443	2.53313	0.012769	0.985011	2.49015
Single-cell pbulk	B_Naive	Day 28	RP11-539L10.3	-1.18817	2.04522	-2.54253	0.0128038	0.985011	-2.48918
Single-cell pbulk	B_Naive	Day 28	SPATA2L	-1.00131	2.78768	-2.52501	0.0130503	0.985011	-2.48239
Single-cell pbulk	B_Naive	Day 28	COA3	-0.482344	5.31312	-2.52632	0.0130566	0.985011	-2.48222
Single-cell pbulk	B_Naive	Day 28	EHD1	-0.433096	5.52839	-2.5338	0.0130815	0.985011	-2.48154
Single-cell pbulk	B_Naive	Day 28	CNPY3	0.23799	7.42348	2.53132	0.0132617	0.985011	2.47666
Single-cell pbulk	B_Naive	Day 28	LLGL2	-0.974955	3.04447	-2.52637	0.0133356	0.985011	-2.47468
Single-cell pbulk	B_Naive	Day 28	MEN1	0.521635	4.67907	2.52224	0.0133722	0.985011	2.4737
Single-cell pbulk	B_Naive	Day 28	EZH2	-1.11935	2.77439	-2.51368	0.013663	0.985011	-2.466
Single-cell pbulk	B_Naive	Day 28	RP1-102H19.8	-1.15984	1.50081	-2.50392	0.0138067	0.985011	-2.46225
Single-cell pbulk	B_Naive	Day 28	DDIT3	0.616208	4.8897	2.50505	0.013868	0.985011	2.46066
Single-cell pbulk	B_Naive	Day 28	AMZ2	-0.365382	5.61712	-2.50715	0.013871	0.985011	-2.46059
Single-cell pbulk	B_Naive	Day 28	DGKE	-1.05633	2.88354	-2.50238	0.013885	0.985011	-2.46023
Single-cell pbulk	B_Naive	Day 28	PSME2	0.319934	7.31896	2.50335	0.0140697	0.985011	2.45548
Single-cell pbulk	B_Naive	Day 28	ZC3H18	-0.422716	5.53025	-2.50399	0.0141094	0.985011	-2.45447
Single-cell pbulk	B_Naive	Day 28	RRP8	-0.647718	4.45197	-2.49347	0.0141969	0.985011	-2.45224
Single-cell pbulk	B_Naive	Day 28	GTF2A2	0.248259	6.48864	2.48888	0.0144548	0.995589	2.44576
Single-cell pbulk	B_Naive	Day 28	GPANK1	-0.558857	4.64302	-2.48529	0.0145989	0.997861	-2.44218
Single-cell pbulk	B_Naive	Day 28	ADAM23	-1.27383	2.25323	-2.47736	0.0150331	0.997861	-2.43158
Single-cell pbulk	B_Naive	Day 28	RP11-108M9.6	-1.23616	2.25613	-2.47879	0.0150515	0.997861	-2.43114
Single-cell pbulk	B_Naive	Day 28	RAB43	0.829624	3.38768	2.45938	0.0155353	0.997861	2.41965
Single-cell pbulk	B_Naive	Day 28	DACT1	-1.05001	2.1541	-2.46448	0.0156203	0.997861	-2.41767
Single-cell pbulk	B_Naive	Day 28	ALDH18A1	0.579171	4.11344	2.45426	0.0157632	0.997861	2.41435
Single-cell pbulk	B_Naive	Day 28	PASK	-0.972804	3.5642	-2.45653	0.0159168	0.997861	-2.41082
Single-cell pbulk	B_Naive	Day 28	SLC25A26	0.479668	4.74732	2.4505	0.0159989	0.997861	2.40894
Single-cell pbulk	B_Naive	Day 28	ANKRD37	-0.742778	3.60827	-2.44755	0.0162324	0.997861	-2.40365
Single-cell pbulk	B_Naive	Day 28	RP11-9M16.2	0.791829	3.47184	2.43752	0.0165846	0.997861	2.39579
Single-cell pbulk	B_Naive	Day 28	UCK2	1.08032	2.21614	2.4377	0.0166352	0.997861	2.39467
Single-cell pbulk	B_Naive	Day 28	WDR25	1.21092	2.06327	2.42189	0.017137	0.997861	2.38375
Single-cell pbulk	B_Naive	Day 28	PRIMPOL	-0.559121	4.11928	-2.41577	0.0174121	0.997861	-2.37789
Single-cell pbulk	B_Naive	Day 28	MSANTD2	-0.999244	3.17291	-2.4142	0.0174992	0.997861	-2.37605
Single-cell pbulk	B_Naive	Day 28	FKBP8	0.187553	7.0951	2.41387	0.0175241	0.997861	2.37552
Single-cell pbulk	B_Naive	Day 28	CIC	0.744936	3.7905	2.41623	0.0175786	0.997861	2.37438
Single-cell pbulk	B_Naive	Day 28	SMYD2	-0.574742	4.50795	-2.42198	0.0176293	0.997861	-2.37331
Single-cell pbulk	B_Naive	Day 28	RRS1	-0.891778	3.52814	-2.40897	0.0177527	0.997861	-2.37074
Single-cell pbulk	B_Naive	Day 28	RBAK	-0.695291	3.73601	-2.40618	0.0179357	0.997861	-2.36694
Single-cell pbulk	B_Naive	Day 28	RP11-16E12.1	1.08335	1.16688	2.40421	0.0180959	0.997861	2.36365
Single-cell pbulk	B_Naive	Day 28	CAPRIN1	-0.309048	6.29319	-2.39908	0.0182674	0.997861	-2.36015
Single-cell pbulk	B_Naive	Day 28	SIDT1	-0.355399	5.81151	-2.40562	0.0183601	0.997861	-2.35827
Single-cell pbulk	B_Naive	Day 28	ROBO3	1.0851	0.751528	2.40323	0.0185775	0.997861	2.3539
Single-cell pbulk	B_Naive	Day 28	HSD17B11	-0.298775	6.45754	-2.39736	0.0187059	0.997861	-2.35134
Single-cell pbulk	B_Naive	Day 28	AKAP6	-0.915628	4.56569	-2.43565	0.0187231	0.997861	-2.351
Single-cell pbulk	B_Naive	Day 28	UBTD2	-0.851976	3.33732	-2.38289	0.018958	0.997861	-2.34636
Single-cell pbulk	B_Naive	Day 28	CCDC124	0.401978	5.39054	2.38399	0.0189913	0.997861	2.3457
Single-cell pbulk	B_Naive	Day 28	OR2A1-AS1	0.900037	3.15689	2.38122	0.0190617	0.997861	2.34432
Single-cell pbulk	B_Naive	Day 28	DLST	-0.366289	5.28608	-2.38728	0.019064	0.997861	-2.34428
Single-cell pbulk	B_Naive	Day 28	JAK1	-0.139577	8.76986	-2.37836	0.019216	0.997861	-2.34131
Single-cell pbulk	B_Naive	Day 28	BABAM1	-0.672217	4.09692	-2.38194	0.019276	0.997861	-2.34015
Single-cell pbulk	B_Naive	Day 28	CTC-260E6.6	-0.839856	2.98643	-2.37434	0.0193794	0.997861	-2.33815
Single-cell pbulk	B_Naive	Day 28	ALG12	0.670839	4.32899	2.37404	0.0193942	0.997861	2.33787
Single-cell pbulk	B_Naive	Day 28	GLTSCR1	-0.920803	3.63599	-2.37541	0.0194136	0.997861	-2.33749
Single-cell pbulk	B_Naive	Day 28	FAM19A2	1.10051	1.61463	2.37443	0.0194431	0.997861	2.33693
Single-cell pbulk	B_Naive	Day 28	TSEN15	0.517091	4.77835	2.3713	0.0195598	0.997861	2.33469
Single-cell pbulk	B_Naive	Day 28	KLC1	-0.42501	5.31784	-2.37253	0.0196134	0.997861	-2.33366
Single-cell pbulk	B_Naive	Day 28	RNPC3	-0.304949	6.48936	-2.37217	0.0196449	0.997861	-2.33306
Single-cell pbulk	B_Naive	Day 28	RP11-770J1.5	1.08609	1.11287	2.3719	0.0196984	0.997861	2.33204
Single-cell pbulk	B_Naive	Day 28	NAA25	-0.415181	4.91031	-2.37821	0.0197654	0.997861	-2.33077
Single-cell pbulk	B_Naive	Day 28	INPPL1	0.544694	4.17028	2.36566	0.019946	0.997861	2.32736
Single-cell pbulk	B_Naive	Day 28	ZNF718	-0.678775	4.35165	-2.36226	0.0199913	0.997861	-2.32651
Single-cell pbulk	B_Naive	Day 28	CCDC112	-0.499244	4.77775	-2.36833	0.0201485	0.997861	-2.32357
Single-cell pbulk	B_Naive	Day 28	RPS6KA1	0.338659	5.55169	2.35711	0.0202539	0.997861	2.32161
Single-cell pbulk	B_Naive	Day 28	ZNF675	-0.441828	5.0004	-2.36299	0.0202765	0.997861	-2.32119
Single-cell pbulk	B_Naive	Day 28	MYL9	-1.24286	1.25405	-2.35179	0.0205471	0.997861	-2.31621
Single-cell pbulk	B_Naive	Day 28	HMBS	0.975603	2.97044	2.35532	0.0205523	0.997861	2.31611
Single-cell pbulk	B_Naive	Day 28	DHX29	-0.348208	5.41858	-2.34994	0.0206278	0.997861	-2.31473
Single-cell pbulk	B_Naive	Day 28	FCGBP	-0.975244	1.22929	-2.35104	0.0208546	0.997861	-2.31061
Single-cell pbulk	B_Naive	Day 28	ECT2	-1.20948	1.10487	-2.34581	0.0208712	0.997861	-2.31031
Single-cell pbulk	B_Naive	Day 28	RANGRF	0.390589	5.37684	2.34676	0.020911	0.997861	2.30959
Single-cell pbulk	B_Naive	Day 28	ING4	-0.333733	5.50393	-2.34795	0.0210297	0.997861	-2.30745
Single-cell pbulk	B_Naive	Day 28	SYNE2	0.617639	6.36209	2.38032	0.0210475	0.997861	2.30713
Single-cell pbulk	B_Naive	Day 28	NSRP1	0.37622	5.68482	2.34074	0.0211187	0.997861	2.30586
Single-cell pbulk	B_Naive	Day 28	CLEC12A	-1.20853	1.50201	-2.33978	0.0213279	0.997861	-2.30213
Single-cell pbulk	B_Naive	Day 28	RP11-252A24.7	1.22946	1.42172	2.33789	0.0213622	0.997861	2.30152
Single-cell pbulk	B_Naive	Day 28	D2HGDH	0.681216	3.75548	2.34052	0.0215297	0.997861	2.29856
Single-cell pbulk	B_Naive	Day 28	EXT2	-0.529789	4.17387	-2.33393	0.0215778	0.997861	-2.29772
Single-cell pbulk	B_Naive	Day 28	SDF2	-0.445154	4.90018	-2.33557	0.0215984	0.997861	-2.29736
Single-cell pbulk	B_Naive	Day 28	ALDH4A1	1.18171	0.988407	2.33745	0.0217055	0.997861	2.29548
Single-cell pbulk	B_Naive	Day 28	NLRP1	-0.296897	6.23243	-2.33287	0.0221675	0.997861	-2.28749
Single-cell pbulk	B_Naive	Day 28	CCDC106	-0.407977	4.66472	-2.33146	0.0223116	0.997861	-2.28502
Single-cell pbulk	B_Naive	Day 28	TMEM115	0.552277	4.27467	2.31862	0.0223347	0.997861	2.28463
Single-cell pbulk	B_Naive	Day 28	TRIM52	-0.468279	4.8611	-2.32465	0.0223543	0.997861	-2.28429
Single-cell pbulk	B_Naive	Day 28	TIPARP	-0.546485	4.31871	-2.32112	0.0224448	0.997861	-2.28276
Single-cell pbulk	B_Naive	Day 28	FAM60A	-0.25409	6.06813	-2.31736	0.0224582	0.997861	-2.28253
Single-cell pbulk	B_Naive	Day 28	ZNF33A	-0.328918	5.96281	-2.31622	0.0224703	0.997861	-2.28232
Single-cell pbulk	B_Naive	Day 28	SLTM	0.219791	7.1165	2.31334	0.022634	0.997861	2.27956
Single-cell pbulk	B_Naive	Day 28	EMC1	0.586059	4.01794	2.31287	0.0226613	0.997861	2.2791
Single-cell pbulk	B_Naive	Day 28	MNT	0.837114	3.12171	2.31256	0.0227008	0.997861	2.27843
Single-cell pbulk	B_Naive	Day 28	TACO1	-0.574029	4.06856	-2.31476	0.0227713	0.997861	-2.27725
Single-cell pbulk	B_Naive	Day 28	PEG10	-1.05303	3.96036	-2.3424	0.0228155	0.997861	-2.27651
Single-cell pbulk	B_Naive	Day 28	RPAIN	0.283015	6.19324	2.32174	0.0229513	0.997861	2.27424
Single-cell pbulk	B_Naive	Day 28	SRI	-0.262679	6.58499	-2.30194	0.0234652	0.997861	-2.26577
Single-cell pbulk	B_Naive	Day 28	TPP1	0.333416	6.08192	2.30166	0.0235718	0.997861	2.26404
Single-cell pbulk	B_Naive	Day 28	DRAM1	-0.923828	2.33971	-2.29518	0.0237451	0.997861	-2.26123
Single-cell pbulk	B_Naive	Day 28	CTPS1	0.842062	3.76459	2.29166	0.0239028	0.997861	2.25869
Single-cell pbulk	B_Naive	Day 28	PHIP	0.249291	7.08525	2.2879	0.0243713	0.997861	2.25122
Single-cell pbulk	B_Naive	Day 28	RP11-195C7.1	-1.11187	1.05872	-2.2873	0.0244212	0.997861	-2.25044
Single-cell pbulk	B_Naive	Day 28	NOC4L	-0.596844	4.06319	-2.28828	0.0244238	0.997861	-2.2504
Single-cell pbulk	B_Naive	Day 28	RORA	-1.1402	1.97505	-2.29041	0.0246705	0.997861	-2.24652
Single-cell pbulk	B_Naive	Day 28	C11orf58	0.157022	7.7388	2.27848	0.024703	0.997861	2.24602
Single-cell pbulk	B_Naive	Day 28	DCUN1D5	0.475687	4.87325	2.27956	0.0247223	0.997861	2.24571
Single-cell pbulk	B_Naive	Day 28	PSMB8	0.208638	7.67342	2.28963	0.0248546	0.997861	2.24366
Single-cell pbulk	B_Naive	Day 28	LARGE	1.36468	3.45377	2.30539	0.0251212	0.997861	2.23953
Single-cell pbulk	B_Naive	Day 28	KDM6B	0.494696	4.86187	2.27538	0.0252067	0.997861	2.23822
Single-cell pbulk	B_Naive	Day 28	RCOR3	-0.326638	5.48897	-2.26917	0.0253294	0.997861	-2.23634
Single-cell pbulk	B_Naive	Day 28	PITRM1	0.536269	4.15438	2.26805	0.0253532	0.997861	2.23598
Single-cell pbulk	B_Naive	Day 28	PIM2	0.429919	6.46159	2.27777	0.0255805	0.997861	2.23252
Single-cell pbulk	B_Naive	Day 28	ZNF473	-0.661964	3.3734	-2.2648	0.0259459	0.997861	-2.22702
Single-cell pbulk	B_Naive	Day 28	TRIM62	-1.01144	1.87885	-2.26403	0.0260991	0.997861	-2.22473
Single-cell pbulk	B_Naive	Day 28	HNRNPK	0.11227	8.74079	2.25578	0.0261377	0.997861	2.22416
Single-cell pbulk	B_Naive	Day 28	APBB3	-0.71758	3.62733	-2.25542	0.0263578	0.997861	-2.2209
Single-cell pbulk	B_Naive	Day 28	FCHSD2	-0.156009	7.93063	-2.25327	0.0264615	0.997861	-2.21937
Single-cell pbulk	B_Naive	Day 28	TBP	-0.423545	5.0775	-2.25093	0.0264652	0.997861	-2.21932
Single-cell pbulk	B_Naive	Day 28	CBX1	-0.358139	5.44397	-2.25603	0.0265185	0.997861	-2.21853
Single-cell pbulk	B_Naive	Day 28	SIRT1	-0.34026	5.41873	-2.24986	0.0265272	0.997861	-2.21841
Single-cell pbulk	B_Naive	Day 28	DUS1L	0.285957	6.30664	2.24906	0.0265767	0.997861	2.21768
Single-cell pbulk	B_Naive	Day 28	MBTPS1	-0.302861	5.81893	-2.24945	0.026732	0.997861	-2.21541
Single-cell pbulk	B_Naive	Day 28	NAMPT	-0.407068	4.74473	-2.24285	0.0269938	0.997861	-2.21161
Single-cell pbulk	B_Naive	Day 28	GNA12	-0.453734	5.94765	-2.2724	0.0270484	0.997861	-2.21082
Single-cell pbulk	B_Naive	Day 28	RP11-554J4.1	0.76401	3.64832	2.24199	0.0270706	0.997861	2.2105
Single-cell pbulk	B_Naive	Day 28	NPC2	-0.228091	7.33481	-2.25149	0.0273451	0.997861	-2.20656
Single-cell pbulk	B_Naive	Day 28	GALNT6	-0.709692	4.08427	-2.24527	0.0273794	0.997861	-2.20607
Single-cell pbulk	B_Naive	Day 28	TREX1	-0.372637	6.02103	-2.24168	0.0274486	0.997861	-2.20508
Single-cell pbulk	B_Naive	Day 28	COMTD1	0.921622	3.03834	2.23558	0.0275194	0.997861	2.20407
Single-cell pbulk	B_Naive	Day 28	ALG1	0.60522	4.08391	2.24374	0.027569	0.997861	2.20337
Single-cell pbulk	B_Naive	Day 28	ZC3H15	0.220428	6.94055	2.2314	0.0277596	0.997861	2.20067
Single-cell pbulk	B_Naive	Day 28	GMFG	0.17825	7.91063	2.2308	0.0278053	0.997861	2.20002
Single-cell pbulk	B_Naive	Day 28	CCDC120	0.885369	2.38608	2.23024	0.0279364	0.997861	2.19818
Single-cell pbulk	B_Naive	Day 28	LSM7	0.185222	7.94574	2.23431	0.028149	0.997861	2.1952
Single-cell pbulk	B_Naive	Day 28	DLGAP1-AS1	-0.755501	3.24017	-2.22993	0.0281547	0.997861	-2.19512
Single-cell pbulk	B_Naive	Day 28	HNRNPUL1	0.226955	6.94077	2.22792	0.0281587	0.997861	2.19507
Single-cell pbulk	B_Naive	Day 28	SGSM2	0.680648	3.60965	2.22372	0.0282907	0.997861	2.19323
Single-cell pbulk	B_Naive	Day 28	ZBTB7B	0.762456	3.64561	2.22163	0.0284539	0.997861	2.19097
Single-cell pbulk	B_Naive	Day 28	RABIF	0.558325	4.49823	2.21986	0.0285918	0.997861	2.18907
Single-cell pbulk	B_Naive	Day 28	ERV3-1	-0.442622	5.20378	-2.21965	0.0289735	0.997861	-2.18385
Single-cell pbulk	B_Naive	Day 28	FZR1	0.5552	4.20536	2.21334	0.0290251	0.997861	2.18314
Single-cell pbulk	B_Naive	Day 28	ETFB	0.307136	6.07858	2.21643	0.0292362	0.997861	2.18029
Single-cell pbulk	B_Naive	Day 28	RP3-512E2.2	-0.496021	4.89837	-2.21331	0.0292364	0.997861	-2.18028
Single-cell pbulk	B_Naive	Day 28	GATAD2B	0.285852	5.88153	2.21103	0.0292736	0.997861	2.17978
Single-cell pbulk	B_Naive	Day 28	TTC12	-0.600663	3.8626	-2.21281	0.0293648	0.997861	-2.17855
Single-cell pbulk	B_Naive	Day 28	TADA1	-0.622371	3.38643	-2.20533	0.0295904	0.997861	-2.17553
Single-cell pbulk	B_Naive	Day 28	MAP4K5	-0.256493	6.10447	-2.20603	0.0297261	0.997861	-2.17372
Single-cell pbulk	B_Naive	Day 28	RP11-819C21.1	0.938367	2.05792	2.20687	0.0297421	0.997861	2.17351
Single-cell pbulk	B_Naive	Day 28	FHOD1	-0.751429	2.87256	-2.20412	0.0297963	0.997861	-2.17279
Single-cell pbulk	B_Naive	Day 28	HECTD1	0.252701	6.7212	2.21175	0.0298323	0.997861	2.17231
Single-cell pbulk	B_Naive	Day 28	TMED2	0.263483	6.29019	2.19876	0.0300687	0.997861	2.16918
Single-cell pbulk	B_Naive	Day 28	PIK3CB	0.672279	3.97309	2.19855	0.0300835	0.997861	2.16899
Single-cell pbulk	B_Naive	Day 28	COL9A3	-1.30853	2.52181	-2.22111	0.030193	0.997861	-2.16755
Single-cell pbulk	B_Naive	Day 28	PRRG2	-1.0353	1.4393	-2.19657	0.030231	0.997861	-2.16705
Single-cell pbulk	B_Naive	Day 28	SAFB2	0.256418	6.56687	2.20106	0.0302488	0.997861	2.16682
Single-cell pbulk	B_Naive	Day 28	KIAA0319L	-0.345013	5.12365	-2.19504	0.0303422	0.997861	-2.16559
Single-cell pbulk	B_Naive	Day 28	TALDO1	-0.263402	6.48688	-2.19867	0.0305607	0.997861	-2.16275
Single-cell pbulk	B_Naive	Day 28	ZBTB3	1.0179	1.88305	2.19217	0.0306144	0.997861	2.16205
Single-cell pbulk	B_Naive	Day 28	DNASE1	-0.590166	4.12162	-2.19561	0.03064	0.997861	-2.16172
Single-cell pbulk	B_Naive	Day 28	PRPF40A	-0.208184	7.14109	-2.19762	0.0306616	0.997861	-2.16144
Single-cell pbulk	B_Naive	Day 28	WDR81	0.653658	3.61309	2.19309	0.0307375	0.997861	2.16045
Single-cell pbulk	B_Naive	Day 28	PIK3C2B	-0.407669	5.13041	-2.19746	0.0307408	0.997861	-2.16041
Single-cell pbulk	B_Naive	Day 28	DST	-0.929346	0.711196	-2.20118	0.0308351	0.997861	-2.15919
Single-cell pbulk	B_Naive	Day 28	MAD2L1BP	0.760437	3.37013	2.18735	0.0309854	0.997861	2.15726
Single-cell pbulk	B_Naive	Day 28	CTC-428H11.2	-0.899815	2.10499	-2.18361	0.0311958	0.997861	-2.15457
Single-cell pbulk	B_Naive	Day 28	ACSL4	0.52256	4.47618	2.18162	0.0313907	0.997861	2.15208
Single-cell pbulk	B_Naive	Day 28	NSUN3	0.580132	4.2756	2.17898	0.0315479	0.997861	2.15009
Single-cell pbulk	B_Naive	Day 28	SNORA76	-0.899782	1.86987	-2.17909	0.0315689	0.997861	-2.14983
Single-cell pbulk	B_Naive	Day 28	FRAT2	0.453301	4.44277	2.17719	0.0316848	0.997861	2.14836
Single-cell pbulk	B_Naive	Day 28	KIAA2018	0.323077	6.22685	2.17688	0.0318885	0.997861	2.14581
Single-cell pbulk	B_Naive	Day 28	CAMSAP1	0.822233	2.93953	2.17396	0.0319511	0.997861	2.14502
Single-cell pbulk	B_Naive	Day 28	PLEKHB2	-0.423899	5.01705	-2.17401	0.0320888	0.997861	-2.1433
Single-cell pbulk	B_Naive	Day 28	AC016757.3	1.09012	1.22027	2.17398	0.0321246	0.997861	2.14286
Single-cell pbulk	B_Naive	Day 28	TMEM38A	-0.564749	3.64929	-2.17145	0.0322529	0.997861	-2.14126
Single-cell pbulk	B_Naive	Day 28	GLS	-0.210851	7.29831	-2.17585	0.0323044	0.997861	-2.14062
Single-cell pbulk	B_Naive	Day 28	ENTHD2	-0.494068	4.33131	-2.16942	0.032305	0.997861	-2.14062
Single-cell pbulk	B_Naive	Day 28	TUBG2	-1.12921	1.99531	-2.18284	0.0323988	0.997861	-2.13946
Single-cell pbulk	B_Naive	Day 28	LMO7	-0.825243	3.80447	-2.17506	0.0324121	0.997861	-2.13929
Single-cell pbulk	B_Naive	Day 28	HLA-DRA	0.170199	12.5056	2.22019	0.0324197	0.997861	2.1392
Single-cell pbulk	B_Naive	Day 28	AP001056.1	-0.788381	3.15716	-2.16867	0.0324373	0.997861	-2.13898
Single-cell pbulk	B_Naive	Day 28	RBM42	0.316742	5.72101	2.17	0.0324799	0.997861	2.13845
Single-cell pbulk	B_Naive	Day 28	DUSP12	0.391931	4.91577	2.16516	0.0327563	0.997861	2.13506
Single-cell pbulk	B_Naive	Day 28	VRK1	-0.35446	5.33115	-2.16188	0.0329192	0.997861	-2.13307
Single-cell pbulk	B_Naive	Day 28	TMCC1-AS1	1.07691	0.831783	2.16354	0.0329572	0.997861	2.1326
Single-cell pbulk	B_Naive	Day 28	RWDD4	0.491126	4.67985	2.17433	0.0330137	0.997861	2.13192
Single-cell pbulk	B_Naive	Day 28	ICAM2	-0.297328	6.44033	-2.16026	0.0330849	0.997861	-2.13105
Single-cell pbulk	B_Naive	Day 28	ATM	-0.225744	7.74082	-2.17272	0.0332494	0.997861	-2.12906
Single-cell pbulk	B_Naive	Day 28	PIGK	0.59474	3.86444	2.15453	0.0334634	0.997861	2.12648
Single-cell pbulk	B_Naive	Day 28	KIAA1919	-0.486325	4.31071	-2.15385	0.0336154	0.997861	-2.12466
Single-cell pbulk	B_Naive	Day 28	AGO2	-0.379712	5.00466	-2.15193	0.0340467	0.997861	-2.11952
Single-cell pbulk	B_Naive	Day 28	HTATSF1	-0.30541	5.8304	-2.14698	0.0340797	0.997861	-2.11913
Single-cell pbulk	B_Naive	Day 28	CHL1	-0.886652	4.03861	-2.18775	0.0343741	0.997861	-2.11566
Single-cell pbulk	B_Naive	Day 28	OSBPL1A	-1.11396	2.07255	-2.14894	0.0344589	0.997861	-2.11466
Single-cell pbulk	B_Naive	Day 28	RP4-728D4.2	-0.708852	3.49066	-2.14201	0.0346374	0.997861	-2.11257
Single-cell pbulk	B_Naive	Day 28	TBCB	0.26592	6.41332	2.14241	0.0346497	0.997861	2.11243
Single-cell pbulk	B_Naive	Day 28	CCDC57	0.457849	4.8312	2.14722	0.0346602	0.997861	2.11231
Single-cell pbulk	B_Naive	Day 28	RP9	0.284255	6.73448	2.14606	0.0350159	0.997861	2.10817
Single-cell pbulk	B_Naive	Day 28	TMEM209	0.365905	4.97891	2.13792	0.0350711	0.997861	2.10754
Single-cell pbulk	B_Naive	Day 28	EIF4EBP1	0.433835	5.09528	2.14729	0.0352393	0.997861	2.1056
Single-cell pbulk	B_Naive	Day 28	RP11-473M20.14	-0.638993	3.88512	-2.13268	0.0352596	0.997861	-2.10536
Single-cell pbulk	B_Naive	Day 28	SMAD4	-0.250038	6.47887	-2.13567	0.0353393	0.997861	-2.10445
Single-cell pbulk	B_Naive	Day 28	SOCS3	-1.16695	1.56631	-2.13753	0.0353925	0.997861	-2.10384
Single-cell pbulk	B_Naive	Day 28	BRI3BP	0.542904	5.11819	2.14918	0.0354007	0.997861	2.10375
Single-cell pbulk	B_Naive	Day 28	GABPA	0.395436	5.43969	2.12926	0.0355484	0.997861	2.10206
Single-cell pbulk	B_Naive	Day 28	GALM	-0.750004	3.1914	-2.1247	0.0359359	0.997861	-2.09765
Single-cell pbulk	B_Naive	Day 28	FRG1B	0.502647	4.66449	2.14148	0.0359782	0.997861	2.09717
Single-cell pbulk	B_Naive	Day 28	ZNF185	-1.00751	1.04248	-2.12982	0.0359938	0.997861	-2.097
Single-cell pbulk	B_Naive	Day 28	DFNA5	-0.96332	2.30718	-2.13357	0.0360641	0.997861	-2.0962
Single-cell pbulk	B_Naive	Day 28	ZNF764	0.694475	2.8949	2.12643	0.0360694	0.997861	2.09614
Single-cell pbulk	B_Naive	Day 28	COPG1	0.401301	5.1873	2.12738	0.0360734	0.997861	2.0961
Single-cell pbulk	B_Naive	Day 28	MVP	0.426371	5.08703	2.12452	0.0362848	0.997861	2.09372
Single-cell pbulk	B_Naive	Day 28	PLBD1	1.06584	1.59978	2.12625	0.0363042	0.997861	2.0935
Single-cell pbulk	B_Naive	Day 28	CALM3	0.261063	6.66281	2.11784	0.0365724	0.997861	2.09051
Single-cell pbulk	B_Naive	Day 28	ASCC3	-0.302917	5.80461	-2.12375	0.0366987	0.997861	-2.0891
Single-cell pbulk	B_Naive	Day 28	RP11-544M22.13	-1.04665	1.21442	-2.11948	0.0366994	0.997861	-2.08909
Single-cell pbulk	B_Naive	Day 28	CHORDC1	0.320483	5.59303	2.1162	0.0368128	0.997861	2.08783
Single-cell pbulk	B_Naive	Day 28	BORA	-0.868953	2.6971	-2.11607	0.036918	0.997861	-2.08667
Single-cell pbulk	B_Naive	Day 28	WDR73	-0.585601	3.9821	-2.11003	0.0372095	0.997861	-2.08346
Single-cell pbulk	B_Naive	Day 28	ZNF124	-0.653052	3.62596	-2.10924	0.0372792	0.997861	-2.08269
Single-cell pbulk	B_Naive	Day 28	ALDH2	-0.752944	3.50974	-2.11265	0.0373208	0.997861	-2.08224
Single-cell pbulk	B_Naive	Day 28	PJA2	0.208864	6.71051	2.10921	0.037413	0.997861	2.08123
Single-cell pbulk	B_Naive	Day 28	NT5C	0.206754	7.10139	2.11626	0.0374412	0.997861	2.08092
Single-cell pbulk	B_Naive	Day 28	ACTR3	-0.137561	8.26275	-2.12443	0.0375063	0.997861	-2.08021
Single-cell pbulk	B_Naive	Day 28	ZNF282	-0.841648	3.18434	-2.10641	0.0376693	0.997861	-2.07844
Single-cell pbulk	B_Naive	Day 28	NETO1	-0.630976	4.69778	-2.13054	0.0377551	0.997861	-2.0775
Single-cell pbulk	B_Naive	Day 28	SNUPN	-0.542309	4.22589	-2.10787	0.0379942	0.997861	-2.07492
Single-cell pbulk	B_Naive	Day 28	TRIB2	0.421655	5.41985	2.11593	0.0380257	0.997861	2.07458
Single-cell pbulk	B_Naive	Day 28	RSRC2	-0.281469	7.102	-2.11781	0.0380634	0.997861	-2.07417
Single-cell pbulk	B_Naive	Day 28	GORASP1	-0.550919	3.93362	-2.10016	0.0382606	0.997861	-2.07205
Single-cell pbulk	B_Naive	Day 28	RHOC	0.610823	4.47515	2.10977	0.0384175	0.997861	2.07037
Single-cell pbulk	B_Naive	Day 28	UBE2F	-0.649683	3.47781	-2.09638	0.0384286	0.997861	-2.07025
Single-cell pbulk	B_Naive	Day 28	ZNF808	-0.489352	4.37917	-2.09596	0.0384671	0.997861	-2.06984
Single-cell pbulk	B_Naive	Day 28	CPNE5	0.37392	5.89743	2.0967	0.0386755	0.997861	2.06762
Single-cell pbulk	B_Naive	Day 28	PET112	-0.61158	3.46409	-2.10045	0.038687	0.997861	-2.0675
Single-cell pbulk	B_Naive	Day 28	PIK3C2A	-0.406234	4.75426	-2.09223	0.038806	0.997861	-2.06624
Single-cell pbulk	B_Naive	Day 28	FUNDC1	0.667618	3.8715	2.09467	0.0388098	0.997861	2.0662
Single-cell pbulk	B_Naive	Day 28	SETD7	0.800009	3.7183	2.09203	0.0388978	0.997861	2.06527
Single-cell pbulk	B_Naive	Day 28	IGJ	0.789271	7.14871	2.0998	0.0389224	0.997861	2.06501
Single-cell pbulk	B_Naive	Day 28	ZNF567	-0.447909	4.59146	-2.09096	0.0389943	0.997861	-2.06425
Single-cell pbulk	B_Naive	Day 28	SMARCA2	-0.214451	6.82419	-2.09161	0.039111	0.997861	-2.06302
Single-cell pbulk	B_Naive	Day 28	RP11-505P4.7	-1.1065	1.15771	-2.10062	0.0392113	0.997861	-2.06196
Single-cell pbulk	B_Naive	Day 28	AP2M1	0.207151	6.82077	2.08532	0.0394413	0.997861	2.05955
Single-cell pbulk	B_Naive	Day 28	RPP30	0.31632	5.25709	2.08374	0.0396243	0.997861	2.05764
Single-cell pbulk	B_Naive	Day 28	KIF3A	0.53842	3.76685	2.08263	0.0396916	0.997861	2.05694
Single-cell pbulk	B_Naive	Day 28	DUS3L	0.500703	4.95306	2.09451	0.0397054	0.997861	2.0568
Single-cell pbulk	B_Naive	Day 28	DMD	-1.18373	1.92676	-2.09522	0.0398205	0.997861	-2.05561
Single-cell pbulk	B_Naive	Day 28	PRDX5	0.175551	7.15689	2.08478	0.0399269	0.997861	2.0545
Single-cell pbulk	B_Naive	Day 28	EFCAB4B	0.665257	4.11943	2.07996	0.0399407	0.997861	2.05436
Single-cell pbulk	B_Naive	Day 28	FEZ2	-0.508883	4.61411	-2.08057	0.0403571	0.997861	-2.05008
Single-cell pbulk	B_Naive	Day 28	CA13	0.829018	2.84466	2.0751	0.0403983	0.997861	2.04965
Single-cell pbulk	B_Naive	Day 28	UEVLD	-0.842154	2.90303	-2.08361	0.0405483	0.997861	-2.04812
Single-cell pbulk	B_Naive	Day 28	PELP1	0.415565	4.91536	2.07449	0.0406784	0.997861	2.04679
Single-cell pbulk	B_Naive	Day 28	NDUFB4	0.260931	6.53149	2.07985	0.0406944	0.997861	2.04663
Single-cell pbulk	B_Naive	Day 28	SRRM2	0.117059	8.87585	2.0761	0.0407996	0.997861	2.04556
Single-cell pbulk	B_Naive	Day 28	MPG	0.246003	6.23614	2.07373	0.0409557	0.997861	2.04398
Single-cell pbulk	B_Naive	Day 28	YWHAZ	0.101125	9.50322	2.07182	0.0409874	0.997861	2.04366
Single-cell pbulk	B_Naive	Day 28	GEMIN8	0.72194	3.60938	2.06717	0.0411916	0.997861	2.0416
Single-cell pbulk	B_Naive	Day 28	CWC15	0.282685	6.063	2.06493	0.0415003	0.997861	2.0385
Single-cell pbulk	B_Naive	Day 28	SLC25A43	0.637589	3.74132	2.06325	0.041532	0.997861	2.03818
Single-cell pbulk	B_Naive	Day 28	OCRL	1.07544	2.16469	2.06391	0.0416601	0.997861	2.0369
Single-cell pbulk	B_Naive	Day 28	SPG20	-0.45454	4.7584	-2.07207	0.0417472	0.997861	-2.03603
Single-cell pbulk	B_Naive	Day 28	TAF13	0.99715	2.10512	2.06009	0.0420765	0.997861	2.03276
Single-cell pbulk	B_Naive	Day 28	BRWD1	0.252407	6.5333	2.06095	0.0423248	0.997861	2.03031
Single-cell pbulk	B_Naive	Day 28	BAP1	-0.536367	4.25691	-2.05422	0.0424163	0.997861	-2.02941
Single-cell pbulk	B_Naive	Day 28	FLII	0.321784	5.70355	2.05366	0.0424695	0.997861	2.02889
Single-cell pbulk	B_Naive	Day 28	HLA-DOB	0.188681	7.987	2.05956	0.0424937	0.997861	2.02865
Single-cell pbulk	B_Naive	Day 28	USP40	-0.657375	3.42006	-2.0642	0.0425202	0.997861	-2.02839
Single-cell pbulk	B_Naive	Day 28	PRR14	-0.312161	5.10939	-2.0548	0.0426466	0.997861	-2.02715
Single-cell pbulk	B_Naive	Day 28	CSRNP2	0.909587	2.27938	2.04985	0.0428476	0.997861	2.02519
Single-cell pbulk	B_Naive	Day 28	VPS13D	-0.328757	5.23653	-2.05694	0.0428566	0.997861	-2.0251
Single-cell pbulk	B_Naive	Day 28	CAMK4	1.2785	1.63578	2.05721	0.0429182	0.997861	2.02451
Single-cell pbulk	B_Naive	Day 28	CGGBP1	0.2071	7.03942	2.04925	0.0430624	0.997861	2.0231
Single-cell pbulk	B_Naive	Day 28	COLGALT1	0.64185	3.72579	2.04833	0.043251	0.997861	2.02128
Single-cell pbulk	B_Naive	Day 28	TRIM58	-1.00237	3.30213	-2.05704	0.0433002	0.997861	-2.0208
Single-cell pbulk	B_Naive	Day 28	DIP2B	-0.265267	6.28076	-2.04576	0.0433029	0.997861	-2.02078
Single-cell pbulk	B_Naive	Day 28	EIF2B4	-0.517476	4.21717	-2.05491	0.0433264	0.997861	-2.02055
Single-cell pbulk	B_Naive	Day 28	ZNF853	-0.856211	2.64881	-2.03918	0.0439222	0.997861	-2.01483
Single-cell pbulk	B_Naive	Day 28	STAP1	0.224378	6.90142	2.04401	0.0441512	0.997861	2.01265
Single-cell pbulk	B_Naive	Day 28	COX8A	0.183959	7.176	2.03698	0.0447194	0.997861	2.00728
Single-cell pbulk	B_Naive	Day 28	HEBP2	0.283783	6.46904	2.03901	0.0447271	0.997861	2.00721
Single-cell pbulk	B_Naive	Day 28	POC5	0.463005	4.40804	2.03363	0.0447474	0.997861	2.00702
Single-cell pbulk	B_Naive	Day 28	JMJD6	-0.560055	3.75566	-2.03174	0.0447987	0.997861	-2.00654
Single-cell pbulk	B_Naive	Day 28	GAN	-0.79621	2.72148	-2.0313	0.0448494	0.997861	-2.00606
Single-cell pbulk	B_Naive	Day 28	HCG27	1.03364	1.12476	2.03835	0.0449095	0.997861	2.0055
Single-cell pbulk	B_Naive	Day 28	PYROXD2	-0.829863	1.70927	-2.02903	0.0449614	0.997861	-2.00502
Single-cell pbulk	B_Naive	Day 28	IP6K1	-0.395339	4.69269	-2.03122	0.045101	0.997861	-2.00371
Single-cell pbulk	B_Naive	Day 28	MKS1	-0.856905	2.0164	-2.03066	0.0451632	0.997861	-2.00313
Single-cell pbulk	B_Naive	Day 28	FAM219B	-0.520241	4.58511	-2.02631	0.045244	0.997861	-2.00238
Single-cell pbulk	B_Naive	Day 28	VBP1	-0.337591	5.12884	-2.03134	0.0452818	0.997861	-2.00203
Single-cell pbulk	B_Naive	Day 28	TULP4	0.711519	2.87729	2.02692	0.045346	0.997861	2.00143
Single-cell pbulk	B_Naive	Day 28	ATG2B	-0.476624	4.29174	-2.02366	0.045521	0.997861	-1.99981
Single-cell pbulk	B_Naive	Day 28	CXorf38	0.364701	5.42128	2.02212	0.0456825	0.997861	1.99831
Single-cell pbulk	B_Naive	Day 28	MARK3	0.258891	6.06576	2.0192	0.0459902	0.997861	1.99548
Single-cell pbulk	B_Naive	Day 28	NGFRAP1	-1.09702	1.23625	-2.02568	0.046017	0.997861	-1.99524
Single-cell pbulk	B_Naive	Day 28	PLEKHA2	-0.214027	7.8068	-2.03606	0.0460363	0.997861	-1.99506
Single-cell pbulk	B_Naive	Day 28	ZNF195	-0.464099	4.57749	-2.0198	0.046095	0.997861	-1.99452
Single-cell pbulk	B_Naive	Day 28	COMMD6	0.161241	8.71948	2.029	0.0461133	0.997861	1.99435
Single-cell pbulk	B_Naive	Day 28	CHCHD2	0.200062	8.6023	2.04536	0.0461794	0.997861	1.99375
Single-cell pbulk	B_Naive	Day 28	COA5	0.314574	5.38234	2.02506	0.0463247	0.997861	1.99242
Single-cell pbulk	B_Naive	Day 28	HSPA9	0.235465	6.64206	2.01973	0.046557	0.997861	1.99031
Single-cell pbulk	B_Naive	Day 28	KCTD6	-0.683301	3.18362	-2.01345	0.0466011	0.997861	-1.98991
Single-cell pbulk	B_Naive	Day 28	AP2S1	-0.244309	6.14388	-2.01508	0.0466243	0.997861	-1.9897
Single-cell pbulk	B_Naive	Day 28	VPS26A	0.343246	5.3478	2.01391	0.046752	0.997861	1.98854
Single-cell pbulk	B_Naive	Day 28	FLT3	-0.91346	0.615501	-2.01655	0.0468471	0.997861	-1.98768
Single-cell pbulk	B_Naive	Day 28	ERGIC3	0.207012	6.56027	2.01722	0.0469522	0.997861	1.98673
Single-cell pbulk	B_Naive	Day 28	GS1-124K5.3	-0.839885	2.91856	-2.00929	0.0470484	0.997861	-1.98586
Single-cell pbulk	B_Naive	Day 28	PSMB9	0.26993	7.95432	2.02704	0.0470939	0.997861	1.98545
Single-cell pbulk	B_Naive	Day 28	BCL10	-0.293857	5.96803	-2.01053	0.0471792	0.997861	-1.98469
Single-cell pbulk	B_Naive	Day 28	VPS11	0.537299	4.0894	2.00727	0.047266	0.997861	1.98391
Single-cell pbulk	B_Naive	Day 28	VIMP	0.494683	4.62001	2.00806	0.0473046	0.997861	1.98356
Single-cell pbulk	B_Naive	Day 28	SNX22	0.222824	7.15524	2.01074	0.0473971	0.997861	1.98273
Single-cell pbulk	B_Naive	Day 28	GPR157	0.88524	2.04316	2.01001	0.0474747	0.997861	1.98204
Single-cell pbulk	B_Naive	Day 28	DNTTIP1	0.521407	4.47616	2.00122	0.0479243	0.997861	1.97804
Single-cell pbulk	B_Naive	Day 28	ERCC6L2	-0.34873	4.98214	-2.00066	0.0479862	0.997861	-1.97749
Single-cell pbulk	B_Naive	Day 28	C8orf59	0.244456	6.65412	2.00839	0.0480048	0.997861	1.97733
Single-cell pbulk	B_Naive	Day 28	NCL	0.114512	9.11181	2.00425	0.0480863	0.997861	1.97661
Single-cell pbulk	B_Naive	Day 28	CDCA7L	0.19393	7.52293	2.00714	0.0482633	0.997861	1.97504
Single-cell pbulk	B_Naive	Day 28	C10orf111	-0.908449	1.23665	-1.99891	0.0483942	0.997861	-1.97389
Single-cell pbulk	B_Naive	Day 28	SIGLEC6	1.25554	1.54678	2.00554	0.0484585	0.997861	1.97333
Single-cell pbulk	B_Naive	Day 28	SC5D	0.580036	4.21087	1.99703	0.0484927	0.997861	1.97303
Single-cell pbulk	B_Naive	Day 28	PTGES2	0.362517	4.96223	1.9996	0.0485548	0.997861	1.97248
Single-cell pbulk	B_Naive	Day 28	VPRBP	0.525721	4.29535	1.99366	0.0487714	0.997861	1.97058
Single-cell pbulk	B_Naive	Day 28	NPTN	0.367112	5.06204	1.99577	0.0488317	0.997861	1.97006
Single-cell pbulk	B_Naive	Day 28	RTEL1	0.726133	2.05733	1.99395	0.0491022	0.997861	1.9677
Single-cell pbulk	B_Naive	Day 28	RP11-327F22.1	0.745977	2.95138	1.99024	0.0491394	0.997861	1.96738
Single-cell pbulk	B_Naive	Day 28	U2AF2	0.244271	6.3152	1.99086	0.0492826	0.997861	1.96614
Single-cell pbulk	B_Naive	Day 28	RP11-502I4.3	-0.880593	0.94503	-1.98851	0.0493332	0.997861	-1.9657
Single-cell pbulk	B_Naive	Day 28	TUBGCP3	-0.293946	5.1386	-1.98763	0.0494388	0.997861	-1.96479
Single-cell pbulk	B_Naive	Day 28	C17orf49	0.58528	3.66685	1.9898	0.0494401	0.997861	1.96478
Single-cell pbulk	B_Naive	Day 28	UNC13D	-0.478369	4.33215	-1.9872	0.0494796	0.997861	-1.96444
Single-cell pbulk	B_Naive	Day 28	DNAJC3	0.318618	5.47158	1.98729	0.0494846	0.997861	1.96439
Single-cell pbulk	B_Naive	Day 28	PANK3	-0.499408	4.52849	-1.99412	0.049495	0.997861	-1.9643
Single-cell pbulk	B_Naive	Day 28	DALRD3	-0.416272	4.81725	-1.98775	0.0495496	0.997861	-1.96383
Single-cell pbulk	B_Naive	Day 28	RP11-16E12.2	-0.582739	4.19883	-1.9889	0.0495515	0.997861	-1.96382
Single-cell pbulk	B_Naive	Day 28	HIC2	-0.708794	3.90372	-1.98789	0.0495519	0.997861	-1.96381
Single-cell pbulk	B_Naive	Day 28	ATF1	-0.358952	5.14463	-1.98674	0.0499248	0.997861	-1.96061
Single-cell pbulk	B_Naive	Day 28	AP1S2	0.2655	6.29115	1.9833	0.0499499	0.997861	1.96039
Single-cell pbulk	B_Naive_Intermediate	Day 1	ZBTB40	-1.52743	5.49491	-4.99249	2.35388e-06	0.0108355	-4.72039
Single-cell pbulk	B_Naive_Intermediate	Day 1	STAT1	1.71588	6.9713	4.91905	3.45409e-06	0.0108355	4.64179
Single-cell pbulk	B_Naive_Intermediate	Day 28	PQLC2	-2.00143	3.61078	-4.61557	1.30383e-05	0.0818023	-4.35946
Single-cell pbulk	B_Naive_Intermediate	Day 28	NAA50	-1.09465	6.28799	-4.27755	4.85851e-05	0.152411	-4.06233
Single-cell pbulk	B_Naive_Intermediate	Day 1	MARCH2	1.72224	4.52182	3.83634	0.000225424	0.470841	3.68868
Single-cell pbulk	B_Naive_Intermediate	Day 1	HLA-DOB	0.710203	8.06649	3.75672	0.000300186	0.470841	3.61514
Single-cell pbulk	B_Naive_Intermediate	Day 28	PRPF39	-1.01716	6.03854	-3.6458	0.000415715	0.545314	-3.5299
Single-cell pbulk	B_Naive_Intermediate	Day 28	TRAM1	0.750894	7.37188	3.59988	0.000485854	0.545314	3.48844
Single-cell pbulk	B_Naive_Intermediate	Day 28	TRIM65	-1.39872	4.66767	-3.55851	0.000573563	0.545314	-3.44382
Single-cell pbulk	B_Naive_Intermediate	Day 28	IFRD2	-1.00141	5.12333	-3.54779	0.000601929	0.545314	-3.43074
Single-cell pbulk	B_Naive_Intermediate	Day 28	GBP3	-1.59741	4.06503	-3.53385	0.000608416	0.545314	-3.42783
Single-cell pbulk	B_Naive_Intermediate	Day 28	PXDC1	-1.63241	3.2265	-3.35543	0.00115005	0.615177	-3.25099
Single-cell pbulk	B_Naive_Intermediate	Day 28	NAT9	1.47432	4.7967	3.33892	0.00119612	0.615177	3.2398
Single-cell pbulk	B_Naive_Intermediate	Day 28	CTC-248O19.1	1.40656	3.11406	3.32722	0.00120642	0.615177	3.23736
Single-cell pbulk	B_Naive_Intermediate	Day 28	APEX1	0.741574	7.02859	3.3278	0.00120796	0.615177	3.23699
Single-cell pbulk	B_Naive_Intermediate	Day 28	DMAP1	1.29989	5.25902	3.33933	0.00124424	0.615177	3.22854
Single-cell pbulk	B_Naive_Intermediate	Day 28	FAM173B	-1.53034	3.883	-3.31152	0.00127467	0.615177	-3.22162
Single-cell pbulk	B_Naive_Intermediate	Day 28	HIPK2	-1.25821	5.12879	-3.2744	0.00156336	0.657661	-3.16266
Single-cell pbulk	B_Naive_Intermediate	Day 28	EWSR1	0.529455	7.93509	3.24504	0.00157235	0.657661	3.16099
Single-cell pbulk	B_Naive_Intermediate	Day 28	DICER1	-0.672621	6.91071	-3.20523	0.00187691	0.689577	-3.10905
Single-cell pbulk	B_Naive_Intermediate	Day 28	NHP2	0.817658	6.69417	3.16642	0.00202195	0.689577	3.08699
Single-cell pbulk	B_Naive_Intermediate	Day 28	GLT8D1	1.32015	4.78319	3.14973	0.00212479	0.689577	3.07221
Single-cell pbulk	B_Naive_Intermediate	Day 28	AL122127.25	-1.45791	3.77615	-3.14579	0.00221344	0.689577	-3.05999
Single-cell pbulk	B_Naive_Intermediate	Day 28	SBNO2	1.38997	4.38709	3.12497	0.00229426	0.689577	3.04923
Single-cell pbulk	B_Naive_Intermediate	Day 28	CEACAM1	-1.3439	3.20476	-3.1258	0.00232602	0.689577	-3.0451
Single-cell pbulk	B_Naive_Intermediate	Day 28	ZNF283	-1.40439	3.48792	-3.10886	0.00241803	0.689577	-3.03342
Single-cell pbulk	B_Naive_Intermediate	Day 28	L3MBTL2	-1.17296	4.44214	-3.08733	0.00266277	0.709578	-3.0042
Single-cell pbulk	B_Naive_Intermediate	Day 28	COMMD4	1.28948	4.58795	3.06289	0.0028083	0.709578	2.98798
Single-cell pbulk	B_Naive_Intermediate	Day 28	C9orf16	0.602546	7.2606	3.03901	0.0030014	0.709578	2.96759
Single-cell pbulk	B_Naive_Intermediate	Day 28	TMEM131	-0.462198	7.73855	-3.05219	0.00311144	0.709578	-2.95651
Single-cell pbulk	B_Naive_Intermediate	Day 28	SLC20A1	-0.965884	5.50041	-3.0169	0.00319756	0.709578	-2.94808
Single-cell pbulk	B_Naive_Intermediate	Day 28	GPATCH2	-1.31134	4.65092	-3.01221	0.00332417	0.709578	-2.93605
Single-cell pbulk	B_Naive_Intermediate	Day 28	ARHGAP20	-1.32771	3.57213	-2.99348	0.00344313	0.709578	-2.92513
Single-cell pbulk	B_Naive_Intermediate	Day 28	STAT1	1.01196	6.9713	2.9958	0.00346457	0.709578	2.9232
Single-cell pbulk	B_Naive_Intermediate	Day 28	ZBTB40	-0.815167	5.49491	-2.9797	0.00357801	0.709578	-2.91315
Single-cell pbulk	B_Naive_Intermediate	Day 28	PRDM10	-1.27116	3.92971	-2.96112	0.00378523	0.709578	-2.89553
Single-cell pbulk	B_Naive_Intermediate	Day 28	POP7	-1.15027	4.50364	-2.95531	0.00385192	0.709578	-2.89004
Single-cell pbulk	B_Naive_Intermediate	Day 28	SRSF2	-0.517437	7.79615	-2.97131	0.00402333	0.709578	-2.87633
Single-cell pbulk	B_Naive_Intermediate	Day 28	MIR4453	-1.30227	3.20363	-2.9549	0.00406273	0.709578	-2.87325
Single-cell pbulk	B_Naive_Intermediate	Day 28	SH3PXD2A	1.37656	3.94005	2.91542	0.00433503	0.709578	2.85269
Single-cell pbulk	B_Naive_Intermediate	Day 28	WDR82	-0.805622	5.92011	-2.91162	0.00438424	0.709578	-2.84911
Single-cell pbulk	B_Naive_Intermediate	Day 28	ATG7	-1.00378	5.20821	-2.93362	0.00441038	0.709578	-2.84721
Single-cell pbulk	B_Naive_Intermediate	Day 28	MOB3B	1.02952	5.7034	2.8906	0.00466493	0.709578	2.8293
Single-cell pbulk	B_Naive_Intermediate	Day 28	COG6	1.27376	5.06577	2.89243	0.00470488	0.709578	2.82657
Single-cell pbulk	B_Naive_Intermediate	Day 28	CYLD	-0.527029	7.27065	-2.87901	0.00482662	0.709578	-2.81838
Single-cell pbulk	B_Naive_Intermediate	Day 28	GALNT12	-1.27642	3.53637	-2.855	0.00534109	0.709578	-2.78571
Single-cell pbulk	B_Naive_Intermediate	Day 28	GTF2H5	1.06837	5.1884	2.84358	0.00540343	0.709578	2.78194
Single-cell pbulk	B_Naive_Intermediate	Day 28	ATF7	1.03788	5.56126	2.83932	0.00549326	0.709578	2.77659
Single-cell pbulk	B_Naive_Intermediate	Day 28	RP11-89F3.2	-1.33383	3.98313	-2.83786	0.00552988	0.709578	-2.77443
Single-cell pbulk	B_Naive_Intermediate	Day 28	RP11-418J17.1	-1.42883	4.39578	-2.83092	0.00563904	0.709578	-2.76806
Single-cell pbulk	B_Naive_Intermediate	Day 28	IL6R	-1.17293	3.01369	-2.82784	0.00566509	0.709578	-2.76656
Single-cell pbulk	B_Naive_Intermediate	Day 28	RP11-326C3.11	-1.32825	3.24792	-2.8354	0.00567975	0.709578	-2.76572
Single-cell pbulk	B_Naive_Intermediate	Day 28	CTD-2020K17.4	-1.15566	3.321	-2.82235	0.00569821	0.709578	-2.76466
Single-cell pbulk	B_Naive_Intermediate	Day 28	AGO3	-0.74133	6.34765	-2.81527	0.00593964	0.709578	-2.7511
Single-cell pbulk	B_Naive_Intermediate	Day 28	PPME1	-1.21843	4.22646	-2.81956	0.00598886	0.709578	-2.74839
Single-cell pbulk	B_Naive_Intermediate	Day 28	RSBN1L	0.591213	7.38754	2.80513	0.00599223	0.709578	2.74821
Single-cell pbulk	B_Naive_Intermediate	Day 28	TRIM58	-1.56746	3.38901	-2.82793	0.0059942	0.709578	-2.7481
Single-cell pbulk	B_Naive_Intermediate	Day 28	INPP4A	-1.37731	4.31935	-2.82652	0.00632296	0.712934	-2.73055
Single-cell pbulk	B_Naive_Intermediate	Day 28	KIF5C	-1.32639	3.60889	-2.78201	0.00639623	0.712934	-2.72675
Single-cell pbulk	B_Naive_Intermediate	Day 28	MARCH2	1.25342	4.52182	2.78527	0.00647494	0.712934	2.72271
Single-cell pbulk	B_Naive_Intermediate	Day 28	TMEM39B	-0.986886	4.85797	-2.77538	0.00652445	0.712934	-2.72019
Single-cell pbulk	B_Naive_Intermediate	Day 28	LRRC27	-1.16617	3.98545	-2.76508	0.0067138	0.712934	-2.71072
Single-cell pbulk	B_Naive_Intermediate	Day 28	ARL3	-1.28837	3.61629	-2.74795	0.00708745	0.712934	-2.69271
Single-cell pbulk	B_Naive_Intermediate	Day 28	RP11-367N14.2	-1.08633	3.18693	-2.73944	0.00722349	0.712934	-2.68636
Single-cell pbulk	B_Naive_Intermediate	Day 28	NUP107	0.70528	6.33007	2.73962	0.00723987	0.712934	2.6856
Single-cell pbulk	B_Naive_Intermediate	Day 28	IFI27L2	0.989771	5.28866	2.73661	0.00728265	0.712934	2.68364
Single-cell pbulk	B_Naive_Intermediate	Day 28	MRI1	-1.16289	4.9992	-2.73881	0.00734855	0.712934	-2.68062
Single-cell pbulk	B_Naive_Intermediate	Day 28	AC012487.2	-1.1972	3.26611	-2.73198	0.00737662	0.712934	-2.67935
Single-cell pbulk	B_Naive_Intermediate	Day 28	LITAF	0.567436	6.94964	2.72472	0.00752953	0.712934	2.67247
Single-cell pbulk	B_Naive_Intermediate	Day 28	MDS2	1.22053	4.10046	2.72015	0.007719	0.712934	2.66412
Single-cell pbulk	B_Naive_Intermediate	Day 28	PCIF1	0.872254	6.23589	2.71202	0.00780718	0.712934	2.6603
Single-cell pbulk	B_Naive_Intermediate	Day 28	COX16	0.824402	6.23669	2.72036	0.00783616	0.712934	2.65905
Single-cell pbulk	B_Naive_Intermediate	Day 28	DLD	0.976897	5.43597	2.69982	0.00812311	0.712934	2.64691
Single-cell pbulk	B_Naive_Intermediate	Day 28	C4orf48	1.2159	4.95899	2.70351	0.00814249	0.712934	2.6461
Single-cell pbulk	B_Naive_Intermediate	Day 28	CAMKMT	-1.20795	4.62874	-2.69352	0.0083229	0.712934	-2.63868
Single-cell pbulk	B_Naive_Intermediate	Day 28	RBM38	0.572355	7.51971	2.69048	0.00842622	0.712934	2.6345
Single-cell pbulk	B_Naive_Intermediate	Day 28	RP11-73E17.2	1.12396	4.19225	2.68811	0.00847785	0.712934	2.63242
Single-cell pbulk	B_Naive_Intermediate	Day 28	FAM86A	-1.15198	3.99122	-2.68678	0.00849339	0.712934	-2.6318
Single-cell pbulk	B_Naive_Intermediate	Day 28	ASXL1	-0.591688	7.33935	-2.66111	0.00899965	0.712934	-2.61207
Single-cell pbulk	B_Naive_Intermediate	Day 28	KLF12	-0.697877	6.52791	-2.68077	0.00902506	0.712934	-2.6111
Single-cell pbulk	B_Naive_Intermediate	Day 28	KLHDC3	-0.871048	5.44915	-2.65144	0.00924453	0.712934	-2.60288
Single-cell pbulk	B_Naive_Intermediate	Day 28	TSPYL4	-1.04205	5.02996	-2.64763	0.00942952	0.712934	-2.59608
Single-cell pbulk	B_Naive_Intermediate	Day 28	NCAPD3	-1.18486	4.5701	-2.62957	0.00982812	0.712934	-2.58182
Single-cell pbulk	B_Naive_Intermediate	Day 28	C19orf53	0.623665	7.12471	2.62343	0.01001	0.712934	2.57548
Single-cell pbulk	B_Naive_Intermediate	Day 28	ZBTB24	-0.515971	6.51815	-2.61734	0.0101571	0.712934	-2.57043
Single-cell pbulk	B_Naive_Intermediate	Day 28	SCO2	1.06761	3.51172	2.61465	0.0102371	0.712934	2.56772
Single-cell pbulk	B_Naive_Intermediate	Day 28	EIF4A1	0.544301	7.71674	2.61744	0.0102878	0.712934	2.566
Single-cell pbulk	B_Naive_Intermediate	Day 28	CD84	-0.976813	5.46949	-2.60803	0.0104201	0.712934	-2.56157
Single-cell pbulk	B_Naive_Intermediate	Day 28	C8orf33	1.17225	4.41977	2.59981	0.0107788	0.712934	2.54979
Single-cell pbulk	B_Naive_Intermediate	Day 28	ZNF585A	0.973106	5.27107	2.59704	0.0108076	0.712934	2.54886
Single-cell pbulk	B_Naive_Intermediate	Day 28	ASH1L	-0.390978	7.96668	-2.60349	0.0108839	0.712934	-2.5464
Single-cell pbulk	B_Naive_Intermediate	Day 28	STMN3	-1.1062	4.86889	-2.59132	0.0109261	0.712934	-2.54505
Single-cell pbulk	B_Naive_Intermediate	Day 28	FBXL4	-0.953187	5.71697	-2.62099	0.0109719	0.712934	-2.54359
Single-cell pbulk	B_Naive_Intermediate	Day 28	CTD-2353F22.1	1.25719	3.60667	2.59316	0.0110388	0.712934	2.54147
Single-cell pbulk	B_Naive_Intermediate	Day 28	PCCB	-1.10728	4.36721	-2.58415	0.0112695	0.712934	-2.53423
Single-cell pbulk	B_Naive_Intermediate	Day 28	IQCH-AS1	-1.44639	3.73887	-2.5788	0.0112929	0.712934	-2.5335
Single-cell pbulk	B_Naive_Intermediate	Day 28	CAPS2	-1.20227	3.29959	-2.57384	0.01158	0.712934	-2.52469
Single-cell pbulk	B_Naive_Intermediate	Day 28	HLA-DMB	0.314358	8.99688	2.58364	0.0115805	0.712934	2.52468
Single-cell pbulk	B_Naive_Intermediate	Day 28	TSPAN14	1.08134	4.64912	2.57008	0.0116837	0.712934	2.52156
Single-cell pbulk	B_Naive_Intermediate	Day 28	PSMD14	-0.828212	5.58129	-2.56476	0.0117244	0.712934	-2.52033
Single-cell pbulk	B_Naive_Intermediate	Day 28	FAM73A	-1.03267	5.33788	-2.5608	0.0119636	0.712934	-2.51322
Single-cell pbulk	B_Naive_Intermediate	Day 28	ZNF91	-0.690363	6.45192	-2.54787	0.0122722	0.712934	-2.50422
Single-cell pbulk	B_Naive_Intermediate	Day 28	HLA-DOB	0.458023	8.06649	2.55817	0.012284	0.712934	2.50388
Single-cell pbulk	B_Naive_Intermediate	Day 28	IFT88	-0.873364	5.35508	-2.55071	0.0122967	0.712934	-2.50351
Single-cell pbulk	B_Naive_Intermediate	Day 28	CRIM1	-1.27071	3.74776	-2.55901	0.0123629	0.712934	-2.50161
Single-cell pbulk	B_Naive_Intermediate	Day 28	LYST	-0.456412	8.03859	-2.56794	0.0126931	0.712934	-2.49227
Single-cell pbulk	B_Naive_Intermediate	Day 28	HIGD1A	0.952687	5.00197	2.5306	0.0128561	0.712934	2.48773
Single-cell pbulk	B_Naive_Intermediate	Day 28	ELP6	1.05056	4.71118	2.53176	0.0128686	0.712934	2.48739
Single-cell pbulk	B_Naive_Intermediate	Day 28	GNB5	-0.520311	6.80102	-2.53441	0.0131588	0.712934	-2.47944
Single-cell pbulk	B_Naive_Intermediate	Day 28	ATXN1	-1.34927	3.68488	-2.53064	0.0134061	0.712934	-2.47279
Single-cell pbulk	B_Naive_Intermediate	Day 28	PGAP3	1.16346	4.23555	2.51595	0.0134736	0.712934	2.471
Single-cell pbulk	B_Naive_Intermediate	Day 28	ARHGEF18	-1.15096	4.6222	-2.506	0.0137306	0.712934	-2.46423
Single-cell pbulk	B_Naive_Intermediate	Day 28	NUDT17	-1.1382	3.33649	-2.51516	0.0137539	0.712934	-2.46363
Single-cell pbulk	B_Naive_Intermediate	Day 28	CARD16	0.686495	6.2786	2.5015	0.0141016	0.712934	2.45466
Single-cell pbulk	B_Naive_Intermediate	Day 28	RAB3D	-1.0655	3.34164	-2.49709	0.014238	0.712934	-2.4512
Single-cell pbulk	B_Naive_Intermediate	Day 28	OTUD1	0.756619	6.41976	2.49568	0.0142628	0.712934	2.45058
Single-cell pbulk	B_Naive_Intermediate	Day 28	CAHM	1.16674	3.48257	2.49096	0.0143896	0.712934	2.44739
Single-cell pbulk	B_Naive_Intermediate	Day 28	WDR91	-1.06902	4.30367	-2.48735	0.0144286	0.712934	-2.44641
Single-cell pbulk	B_Naive_Intermediate	Day 28	NEB	-1.10682	3.14759	-2.47654	0.0148638	0.712934	-2.43568
Single-cell pbulk	B_Naive_Intermediate	Day 28	SURF6	0.955545	5.02139	2.47575	0.0148787	0.712934	2.43532
Single-cell pbulk	B_Naive_Intermediate	Day 28	SUPT4H1	0.811563	5.93295	2.47907	0.0149315	0.712934	2.43404
Single-cell pbulk	B_Naive_Intermediate	Day 28	CNPY2	-0.961785	4.80949	-2.46961	0.0151316	0.712934	-2.42921
Single-cell pbulk	B_Naive_Intermediate	Day 28	C16orf62	-1.00577	4.97575	-2.46895	0.0151509	0.712934	-2.42875
Single-cell pbulk	B_Naive_Intermediate	Day 28	UBR5	-0.519623	6.78873	-2.4685	0.0151665	0.712934	-2.42838
Single-cell pbulk	B_Naive_Intermediate	Day 28	COPE	0.537671	7.11883	2.46847	0.0151925	0.712934	2.42776
Single-cell pbulk	B_Naive_Intermediate	Day 28	FNIP1	-0.744602	6.05276	-2.47949	0.0152103	0.712934	-2.42733
Single-cell pbulk	B_Naive_Intermediate	Day 28	ZNF121	1.07011	4.88988	2.46036	0.0154951	0.712934	2.42059
Single-cell pbulk	B_Naive_Intermediate	Day 28	SLC4A7	-0.653931	6.52207	-2.47744	0.0155727	0.712934	-2.41878
Single-cell pbulk	B_Naive_Intermediate	Day 28	SLC25A16	-1.12303	4.79523	-2.4645	0.0156395	0.712934	-2.41722
Single-cell pbulk	B_Naive_Intermediate	Day 28	ZNF681	1.00109	4.05546	2.45662	0.0156537	0.712934	2.41689
Single-cell pbulk	B_Naive_Intermediate	Day 28	CHCHD2	0.473036	8.53572	2.49421	0.0156725	0.712934	2.41645
Single-cell pbulk	B_Naive_Intermediate	Day 28	BBS4	-1.08272	4.27593	-2.45821	0.0157452	0.712934	-2.41477
Single-cell pbulk	B_Naive_Intermediate	Day 28	L3MBTL3	-0.696016	6.25801	-2.46566	0.0159061	0.712934	-2.41106
Single-cell pbulk	B_Naive_Intermediate	Day 28	EPS8L2	1.15534	3.596	2.44967	0.015942	0.712934	2.41024
Single-cell pbulk	B_Naive_Intermediate	Day 28	SPTAN1	-0.498402	7.35585	-2.44559	0.016114	0.712934	-2.40632
Single-cell pbulk	B_Naive_Intermediate	Day 28	WDR74	0.730494	6.42616	2.45172	0.0161856	0.712934	2.4047
Single-cell pbulk	B_Naive_Intermediate	Day 28	SOS2	-0.582025	6.43345	-2.44226	0.0162497	0.712934	-2.40326
Single-cell pbulk	B_Naive_Intermediate	Day 28	KLHDC4	-0.965173	4.57188	-2.44108	0.0162998	0.712934	-2.40213
Single-cell pbulk	B_Naive_Intermediate	Day 28	RMDN2	1.06249	4.31912	2.44025	0.0164435	0.712934	2.39892
Single-cell pbulk	B_Naive_Intermediate	Day 28	TYROBP	-1.02795	5.50204	-2.4468	0.0165521	0.712934	-2.39651
Single-cell pbulk	B_Naive_Intermediate	Day 28	HIBADH	-0.939487	4.87887	-2.43414	0.0166034	0.712934	-2.39537
Single-cell pbulk	B_Naive_Intermediate	Day 28	FAM192A	-0.722037	6.1026	-2.44133	0.0166433	0.712934	-2.39449
Single-cell pbulk	B_Naive_Intermediate	Day 28	RBM4	-0.511188	6.55974	-2.43233	0.0166792	0.712934	-2.3937
Single-cell pbulk	B_Naive_Intermediate	Day 28	ZBTB4	0.929483	5.27481	2.42564	0.0169707	0.712934	2.38734
Single-cell pbulk	B_Naive_Intermediate	Day 28	SF3A2	0.648541	6.82674	2.42376	0.0170569	0.712934	2.38548
Single-cell pbulk	B_Naive_Intermediate	Day 28	ATXN7L2	-1.17592	3.49934	-2.41877	0.0173001	0.712934	-2.38027
Single-cell pbulk	B_Naive_Intermediate	Day 28	ATR	-0.652885	6.10539	-2.41647	0.0173829	0.712934	-2.37851
Single-cell pbulk	B_Naive_Intermediate	Day 28	HPS5	0.843874	5.84276	2.41371	0.0175054	0.712934	2.37592
Single-cell pbulk	B_Naive_Intermediate	Day 28	AC084219.4	-0.959094	3.28212	-2.41164	0.0176099	0.712934	-2.37372
Single-cell pbulk	B_Naive_Intermediate	Day 28	MRPL17	1.17371	4.44132	2.4058	0.0179395	0.712934	2.36686
Single-cell pbulk	B_Naive_Intermediate	Day 28	CPQ	-1.04726	4.0728	-2.40383	0.0179601	0.712934	-2.36644
Single-cell pbulk	B_Naive_Intermediate	Day 28	CBX3	-0.482027	7.09579	-2.42474	0.0180814	0.712934	-2.36395
Single-cell pbulk	B_Naive_Intermediate	Day 28	MED20	1.10665	3.40194	2.39808	0.0182293	0.712934	2.36093
Single-cell pbulk	B_Naive_Intermediate	Day 28	SOBP	1.0361	4.01452	2.39903	0.0183174	0.712934	2.35914
Single-cell pbulk	B_Naive_Intermediate	Day 28	GALNT1	0.966134	5.15275	2.39617	0.0183198	0.712934	2.35909
Single-cell pbulk	B_Naive_Intermediate	Day 28	SLC9B2	1.1103	4.73221	2.39489	0.0183858	0.712934	2.35776
Single-cell pbulk	B_Naive_Intermediate	Day 28	KATNAL1	-1.11158	4.62416	-2.3936	0.0184522	0.712934	-2.35642
Single-cell pbulk	B_Naive_Intermediate	Day 28	MB21D1	0.983684	4.80125	2.39423	0.018492	0.712934	2.35562
Single-cell pbulk	B_Naive_Intermediate	Day 28	MXI1	-0.552481	6.45885	-2.3918	0.0185305	0.712934	-2.35484
Single-cell pbulk	B_Naive_Intermediate	Day 28	HECTD1	-0.39371	7.42388	-2.40055	0.0188127	0.712934	-2.34922
Single-cell pbulk	B_Naive_Intermediate	Day 28	RBM8A	0.514364	7.20521	2.38553	0.0188295	0.712934	2.34889
Single-cell pbulk	B_Naive_Intermediate	Day 28	BNIP2	0.424504	7.35924	2.39051	0.0188702	0.712934	2.34808
Single-cell pbulk	B_Naive_Intermediate	Day 28	MRPS25	-0.585732	6.26001	-2.37974	0.019112	0.712934	-2.34334
Single-cell pbulk	B_Naive_Intermediate	Day 28	PELI3	-0.954611	3.43345	-2.38124	0.0191311	0.712934	-2.34297
Single-cell pbulk	B_Naive_Intermediate	Day 28	SKP1	0.270263	8.56316	2.38739	0.0192619	0.712934	2.34042
Single-cell pbulk	B_Naive_Intermediate	Day 28	WDR60	1.06606	5.20752	2.3812	0.0192787	0.712934	2.3401
Single-cell pbulk	B_Naive_Intermediate	Day 28	PSMB3	0.586896	6.80466	2.37654	0.0192879	0.712934	2.33992
Single-cell pbulk	B_Naive_Intermediate	Day 28	MIF	0.376694	8.65972	2.37883	0.0194876	0.712934	2.33607
Single-cell pbulk	B_Naive_Intermediate	Day 28	WDR43	-0.463128	6.76254	-2.39238	0.0195167	0.712934	-2.33551
Single-cell pbulk	B_Naive_Intermediate	Day 28	AMMECR1L	1.06855	3.7051	2.3781	0.0195192	0.712934	2.33546
Single-cell pbulk	B_Naive_Intermediate	Day 28	TTF2	1.08751	4.75473	2.37061	0.019566	0.712934	2.33457
Single-cell pbulk	B_Naive_Intermediate	Day 28	COCH	-1.57779	4.10754	-2.39042	0.0195722	0.712934	-2.33445
Single-cell pbulk	B_Naive_Intermediate	Day 28	GLYCTK	1.03111	4.18924	2.36912	0.0196661	0.712934	2.33266
Single-cell pbulk	B_Naive_Intermediate	Day 28	ANKRD54	1.05993	4.36356	2.36643	0.0197819	0.712934	2.33046
Single-cell pbulk	B_Naive_Intermediate	Day 28	ETV6	-0.597194	6.70364	-2.37828	0.0198606	0.712934	-2.32897
Single-cell pbulk	B_Naive_Intermediate	Day 28	FAM46C	0.489032	7.74109	2.37086	0.0198804	0.712934	2.3286
Single-cell pbulk	B_Naive_Intermediate	Day 28	KLF10	-1.16844	4.48255	-2.3608	0.0200642	0.712934	-2.32515
Single-cell pbulk	B_Naive_Intermediate	Day 28	ACIN1	0.483399	7.40963	2.36076	0.0200658	0.712934	2.32511
Single-cell pbulk	B_Naive_Intermediate	Day 28	TMEM214	-1.03187	4.77643	-2.35965	0.020123	0.712934	-2.32405
Single-cell pbulk	B_Naive_Intermediate	Day 28	ZNF888	1.0377	3.34418	2.36003	0.0201781	0.712934	2.32302
Single-cell pbulk	B_Naive_Intermediate	Day 28	NMI	1.05781	5.21231	2.35798	0.0202089	0.712934	2.32245
Single-cell pbulk	B_Naive_Intermediate	Day 28	RP5-1074L1.4	-0.910914	2.94364	-2.36536	0.0203053	0.712934	-2.32066
Single-cell pbulk	B_Naive_Intermediate	Day 28	ZNF408	-1.01985	3.67326	-2.35544	0.0203403	0.712934	-2.32001
Single-cell pbulk	B_Naive_Intermediate	Day 28	ZNF418	-1.01683	3.68558	-2.36186	0.0206247	0.718886	-2.31478
Single-cell pbulk	B_Naive_Intermediate	Day 28	TSTD1	0.472457	7.89676	2.35422	0.0207793	0.720271	2.31197
Single-cell pbulk	B_Naive_Intermediate	Day 28	RPGR	-1.01667	5.0407	-2.3485	0.0209856	0.722703	-2.30824
Single-cell pbulk	B_Naive_Intermediate	Day 28	LINC00426	1.09573	3.47869	2.34038	0.0211365	0.722703	2.30554
Single-cell pbulk	B_Naive_Intermediate	Day 28	JRKL	-0.97168	3.82611	-2.34566	0.021195	0.722703	-2.30449
Single-cell pbulk	B_Naive_Intermediate	Day 28	FAM208A	0.462125	7.37553	2.33519	0.021522	0.726822	2.2987
Single-cell pbulk	B_Naive_Intermediate	Day 28	GMPPA	0.8531	4.40489	2.33297	0.0215475	0.726822	2.29825
Single-cell pbulk	B_Naive_Intermediate	Day 28	BBS10	-1.15287	3.32659	-2.33488	0.0217806	0.728998	-2.29417
Single-cell pbulk	B_Naive_Intermediate	Day 28	ZNF658	-0.896787	3.79962	-2.33376	0.0218444	0.728998	-2.29306
Single-cell pbulk	B_Naive_Intermediate	Day 28	TET3	-1.09569	3.43998	-2.32415	0.0220251	0.730597	-2.28994
Single-cell pbulk	B_Naive_Intermediate	Day 28	OXNAD1	-1.06992	4.1048	-2.32235	0.0221252	0.730597	-2.28821
Single-cell pbulk	B_Naive_Intermediate	Day 28	RRP7A	0.77316	6.28167	2.3332	0.0223446	0.733978	2.28446
Single-cell pbulk	B_Naive_Intermediate	Day 28	PSME1	0.355587	8.71835	2.32607	0.022776	0.737544	2.27717
Single-cell pbulk	B_Naive_Intermediate	Day 28	USP34	-0.470084	7.03494	-2.30973	0.0228501	0.737544	-2.27593
Single-cell pbulk	B_Naive_Intermediate	Day 28	CNOT6	0.777017	5.04335	2.30972	0.0229777	0.737544	2.2738
Single-cell pbulk	B_Naive_Intermediate	Day 28	CREB1	-0.426535	7.2737	-2.31455	0.023075	0.737544	-2.27219
Single-cell pbulk	B_Naive_Intermediate	Day 28	PCCA	-1.06137	3.96241	-2.30428	0.0231565	0.737544	-2.27084
Single-cell pbulk	B_Naive_Intermediate	Day 28	ZNF544	-0.767489	5.06214	-2.30207	0.0232857	0.737544	-2.26871
Single-cell pbulk	B_Naive_Intermediate	Day 28	HLA-DMA	0.369207	9.23226	2.31676	0.0233751	0.737544	2.26725
Single-cell pbulk	B_Naive_Intermediate	Day 28	PPP2R2A	-0.638922	6.05464	-2.30535	0.0235007	0.737544	-2.2652
Single-cell pbulk	B_Naive_Intermediate	Day 28	MYADM	-0.780095	5.46627	-2.30687	0.0235111	0.737544	-2.26503
Single-cell pbulk	B_Naive_Intermediate	Day 28	HOMER2	-1.24585	3.61759	-2.31619	0.0237706	0.739141	-2.26082
Single-cell pbulk	B_Naive_Intermediate	Day 28	BAIAP3	-1.13754	3.52828	-2.29633	0.0240868	0.739141	-2.25574
Single-cell pbulk	B_Naive_Intermediate	Day 28	P4HA1	-0.714712	5.66271	-2.28939	0.0241152	0.739141	-2.25529
Single-cell pbulk	B_Naive_Intermediate	Day 28	ADD2	1.05143	4.31748	2.28684	0.0241925	0.739141	2.25406
Single-cell pbulk	B_Naive_Intermediate	Day 28	HYLS1	-1.06253	4.03963	-2.28881	0.0242882	0.739141	-2.25254
Single-cell pbulk	B_Naive_Intermediate	Day 28	AC074117.10	0.884855	3.05307	2.29163	0.0243137	0.739141	2.25214
Single-cell pbulk	B_Naive_Intermediate	Day 28	STK25	0.830134	5.74718	2.28015	0.0246001	0.739141	2.24762
Single-cell pbulk	B_Naive_Intermediate	Day 28	TAF10	0.430056	7.85308	2.28129	0.0248741	0.739141	2.24335
Single-cell pbulk	B_Naive_Intermediate	Day 28	TFAM	0.716016	6.26218	2.27756	0.0249073	0.739141	2.24284
Single-cell pbulk	B_Naive_Intermediate	Day 28	GIN1	-1.0814	3.59864	-2.27449	0.0249948	0.739141	-2.24148
Single-cell pbulk	B_Naive_Intermediate	Day 28	PHF1	0.421488	7.18863	2.27528	0.0250462	0.739141	2.24069
Single-cell pbulk	B_Naive_Intermediate	Day 28	APOO	1.03744	3.72368	2.27259	0.0250683	0.739141	2.24035
Single-cell pbulk	B_Naive_Intermediate	Day 28	SH2B3	-0.970556	4.73459	-2.26868	0.0253134	0.739141	-2.23659
Single-cell pbulk	B_Naive_Intermediate	Day 28	POLR2E	0.691062	6.55046	2.26766	0.025508	0.739141	2.23362
Single-cell pbulk	B_Naive_Intermediate	Day 28	HEBP2	0.464985	6.79835	2.26259	0.0256996	0.739141	2.23072
Single-cell pbulk	B_Naive_Intermediate	Day 28	KIAA1551	-0.336105	8.92394	-2.27348	0.0257692	0.739141	-2.22967
Single-cell pbulk	B_Naive_Intermediate	Day 28	PRDX5	0.451634	7.11482	2.25728	0.0260736	0.739141	2.22511
Single-cell pbulk	B_Naive_Intermediate	Day 28	C9orf78	0.457187	7.12237	2.25662	0.0260969	0.739141	2.22477
Single-cell pbulk	B_Naive_Intermediate	Day 28	C1orf174	0.887595	4.93769	2.25692	0.0261138	0.739141	2.22451
Single-cell pbulk	B_Naive_Intermediate	Day 28	PREX1	-0.489314	6.77287	-2.25489	0.0262298	0.739141	-2.22279
Single-cell pbulk	B_Naive_Intermediate	Day 28	ITPR2	-0.439929	6.95627	-2.25855	0.0262401	0.739141	-2.22264
Single-cell pbulk	B_Naive_Intermediate	Day 28	TOPORS-AS1	1.0052	4.76289	2.25395	0.0262671	0.739141	2.22224
Single-cell pbulk	B_Naive_Intermediate	Day 28	MCM3AP	-0.605094	6.13569	-2.2632	0.0262717	0.739141	-2.22217
Single-cell pbulk	B_Naive_Intermediate	Day 28	FAM117A	0.548944	6.63679	2.24657	0.0268426	0.751832	2.2138
Single-cell pbulk	B_Naive_Intermediate	Day 28	MATN1	-1.02409	3.14274	-2.24874	0.0269943	0.752305	-2.2116
Single-cell pbulk	B_Naive_Intermediate	Day 28	RNASEH1	0.642732	5.86626	2.24026	0.0271601	0.752305	2.20921
Single-cell pbulk	B_Naive_Intermediate	Day 28	FARS2	-0.819635	5.29461	-2.23911	0.0272401	0.752305	-2.20806
Single-cell pbulk	B_Naive_Intermediate	Day 28	EID2B	-1.08012	4.06282	-2.24826	0.0273391	0.752305	-2.20664
Single-cell pbulk	B_Naive_Intermediate	Day 28	RPL35	0.33447	10.879	2.24088	0.0278553	0.762866	2.19932
Single-cell pbulk	B_Naive_Intermediate	Day 28	PIGU	-1.06931	3.78648	-2.22744	0.0280969	0.762866	-2.19593
Single-cell pbulk	B_Naive_Intermediate	Day 28	ZNF320	-1.13832	3.88507	-2.22571	0.028365	0.762866	-2.1922
Single-cell pbulk	B_Naive_Intermediate	Day 28	FDX1	-0.72419	5.66955	-2.22083	0.0284935	0.762866	-2.19042
Single-cell pbulk	B_Naive_Intermediate	Day 28	FERMT3	0.572676	6.26588	2.22066	0.0285018	0.762866	2.19031
Single-cell pbulk	B_Naive_Intermediate	Day 28	ORC3	-0.729175	5.23253	-2.21832	0.0286653	0.762866	-2.18806
Single-cell pbulk	B_Naive_Intermediate	Day 28	NUDCD2	0.789036	5.47433	2.21781	0.0287099	0.762866	2.18745
Single-cell pbulk	B_Naive_Intermediate	Day 28	CFL1	0.291705	9.75305	2.22393	0.0287143	0.762866	2.18739
Single-cell pbulk	B_Naive_Intermediate	Day 28	TRPC1	-1.05001	3.94209	-2.21576	0.0288459	0.762866	-2.18559
Single-cell pbulk	B_Naive_Intermediate	Day 28	DHX37	-1.05718	4.53408	-2.20978	0.0292707	0.762866	-2.17982
Single-cell pbulk	B_Naive_Intermediate	Day 28	RPS9	0.319513	11.4581	2.23343	0.0295824	0.762866	2.17564
Single-cell pbulk	B_Naive_Intermediate	Day 28	GSK3B	0.555297	6.66045	2.2131	0.0297734	0.762866	2.17309
Single-cell pbulk	B_Naive_Intermediate	Day 28	C2CD5	-0.690079	5.84795	-2.20115	0.029902	0.762866	-2.17139
Single-cell pbulk	B_Naive_Intermediate	Day 28	TRIB2	0.988447	5.45596	2.20539	0.0299612	0.762866	2.1706
Single-cell pbulk	B_Naive_Intermediate	Day 28	KNOP1	1.04862	4.6771	2.19759	0.0301544	0.762866	2.16806
Single-cell pbulk	B_Naive_Intermediate	Day 28	GPX1	0.433102	7.77285	2.20259	0.0303066	0.762866	2.16606
Single-cell pbulk	B_Naive_Intermediate	Day 28	ZNF429	0.950813	5.02091	2.19744	0.0303491	0.762866	2.1655
Single-cell pbulk	B_Naive_Intermediate	Day 28	SLAMF1	0.940855	5.20747	2.19435	0.0304265	0.762866	2.16449
Single-cell pbulk	B_Naive_Intermediate	Day 28	HINFP	-1.16435	3.94006	-2.19617	0.0305152	0.762866	-2.16334
Single-cell pbulk	B_Naive_Intermediate	Day 28	TRMT112	0.465043	7.67843	2.19656	0.0305314	0.762866	2.16313
Single-cell pbulk	B_Naive_Intermediate	Day 28	SEC61B	0.469854	6.90693	2.19262	0.030553	0.762866	2.16285
Single-cell pbulk	B_Naive_Intermediate	Day 28	KRBA1	-0.954906	3.25417	-2.19162	0.0305956	0.762866	-2.16229
Single-cell pbulk	B_Naive_Intermediate	Day 28	MAP3K1	-0.375917	8.1606	-2.19136	0.0306246	0.762866	-2.16192
Single-cell pbulk	B_Naive_Intermediate	Day 28	RRM1	1.03202	4.47668	2.1901	0.0307082	0.762866	2.16083
Single-cell pbulk	B_Naive_Intermediate	Day 28	ATP6V0C	0.369991	7.82192	2.20126	0.0307894	0.762866	2.15978
Single-cell pbulk	B_Naive_Intermediate	Day 28	SELO	-0.610247	5.80011	-2.18775	0.0308843	0.762866	-2.15856
Single-cell pbulk	B_Naive_Intermediate	Day 28	DUSP11	0.720549	5.73256	2.18622	0.0310094	0.762953	2.15695
Single-cell pbulk	B_Naive_Intermediate	Day 28	PLD5	1.14666	3.59242	2.19718	0.0312804	0.765159	2.15349
Single-cell pbulk	B_Naive_Intermediate	Day 28	FAM177A1	0.74162	5.64159	2.18167	0.031343	0.765159	2.15269
Single-cell pbulk	B_Naive_Intermediate	Day 28	MYL6	0.338276	9.0529	2.17756	0.0319535	0.777039	2.14499
Single-cell pbulk	B_Naive_Intermediate	Day 28	CEP95	-0.451434	6.97114	-2.17574	0.0320826	0.777167	-2.14338
Single-cell pbulk	B_Naive_Intermediate	Day 28	CTD-2012K14.3	1.11372	3.6987	2.17955	0.032323	0.779978	2.14039
Single-cell pbulk	B_Naive_Intermediate	Day 28	OXA1L	0.394326	7.31495	2.16713	0.0326661	0.780589	2.13616
Single-cell pbulk	B_Naive_Intermediate	Day 28	PHACTR1	0.677605	6.57433	2.16523	0.0327717	0.780589	2.13487
Single-cell pbulk	B_Naive_Intermediate	Day 28	RANBP3	-0.866906	4.71584	-2.16572	0.0328106	0.780589	-2.13439
Single-cell pbulk	B_Naive_Intermediate	Day 28	ROMO1	0.607589	6.03382	2.16005	0.033039	0.780589	2.13161
Single-cell pbulk	B_Naive_Intermediate	Day 28	COX6C	0.395507	7.52807	2.15935	0.0330962	0.780589	2.13091
Single-cell pbulk	B_Naive_Intermediate	Day 28	PIGM	1.0333	3.6763	2.15862	0.0331355	0.780589	2.13044
Single-cell pbulk	B_Naive_Intermediate	Day 28	CDK4	-0.80232	5.4888	-2.15695	0.0332698	0.780589	-2.12881
Single-cell pbulk	B_Naive_Intermediate	Day 28	PORCN	-1.01829	3.61147	-2.16027	0.0333436	0.780589	-2.12792
Single-cell pbulk	B_Naive_Intermediate	Day 28	ZNF813	1.11846	3.94758	2.1528	0.0336471	0.784766	2.12428
Single-cell pbulk	B_Naive_Intermediate	Day 1	KSR1	-1.42394	3.24613	-3.4395	0.000834659	0.785812	-3.34104
Single-cell pbulk	B_Naive_Intermediate	Day 1	TSR1	-1.33777	5.08364	-3.40589	0.000932587	0.785812	-3.31011
Single-cell pbulk	B_Naive_Intermediate	Day 1	GNB5	-0.767556	6.80102	-3.35117	0.00114809	0.785812	-3.25147
Single-cell pbulk	B_Naive_Intermediate	Day 1	ZNF681	1.34628	4.05546	3.32335	0.00122191	0.785812	3.23372
Single-cell pbulk	B_Naive_Intermediate	Day 1	ZCCHC3	-1.32147	4.96289	-3.31908	0.00125611	0.785812	-3.22582
Single-cell pbulk	B_Naive_Intermediate	Day 1	HIPK2	-1.28888	5.12879	-3.28051	0.00149488	0.785812	-3.17568
Single-cell pbulk	B_Naive_Intermediate	Day 1	TMEM120B	1.43954	4.06567	3.23641	0.00166189	0.785812	3.14482
Single-cell pbulk	B_Naive_Intermediate	Day 1	RSBN1L	0.72259	7.38754	3.22315	0.00168761	0.785812	3.14032
Single-cell pbulk	B_Naive_Intermediate	Day 1	NPC2	0.755162	7.39337	3.2027	0.00187546	0.785812	3.10928
Single-cell pbulk	B_Naive_Intermediate	Day 1	CARS	-1.35817	5.00444	-3.18742	0.00189644	0.785812	-3.10599
Single-cell pbulk	B_Naive_Intermediate	Day 1	CPD	1.42233	4.08477	3.15486	0.00212292	0.785812	3.07247
Single-cell pbulk	B_Naive_Intermediate	Day 1	SAV1	-0.806546	6.67431	-3.14376	0.00216382	0.785812	-3.06677
Single-cell pbulk	B_Naive_Intermediate	Day 1	TTTY15	-0.86142	4.19247	-3.11552	0.00236258	0.785812	-3.04041
Single-cell pbulk	B_Naive_Intermediate	Day 1	PSMB9	0.611568	8.22551	3.1338	0.00261281	0.785812	3.00996
Single-cell pbulk	B_Naive_Intermediate	Day 1	TRPM7	-0.676677	7.00766	-3.0463	0.00300027	0.785812	-2.96771
Single-cell pbulk	B_Naive_Intermediate	Day 1	TSPAN14	1.31424	4.64912	3.03972	0.00301508	0.785812	2.9662
Single-cell pbulk	B_Naive_Intermediate	Day 1	LINC00526	1.31898	3.43757	3.05056	0.00308016	0.785812	2.95962
Single-cell pbulk	B_Naive_Intermediate	Day 1	MTR	-0.877848	6.45898	-3.02735	0.0030977	0.785812	-2.95787
Single-cell pbulk	B_Naive_Intermediate	Day 1	CHMP6	1.26727	4.65489	3.03236	0.00310458	0.785812	2.95719
Single-cell pbulk	B_Naive_Intermediate	Day 1	NMI	1.40964	5.21231	3.0163	0.00320342	0.785812	2.94751
Single-cell pbulk	B_Naive_Intermediate	Day 1	PRPF39	-0.910275	6.03854	-3.01499	0.00321718	0.785812	-2.94619
Single-cell pbulk	B_Naive_Intermediate	Day 1	HIBADH	-1.21817	4.87887	-2.99773	0.00338877	0.785812	-2.93008
Single-cell pbulk	B_Naive_Intermediate	Day 1	RFWD2	-0.821542	6.25088	-2.9902	0.00347401	0.785812	-2.92235
Single-cell pbulk	B_Naive_Intermediate	Day 1	IFNAR2	0.951465	6.43673	2.9876	0.00350697	0.785812	2.91941
Single-cell pbulk	B_Naive_Intermediate	Day 1	IL32	-1.39374	4.7016	-2.96826	0.00377066	0.790549	-2.89674
Single-cell pbulk	B_Naive_Intermediate	Day 1	MYADM	-1.07559	5.46627	-2.95989	0.00386853	0.790549	-2.88869
Single-cell pbulk	B_Naive_Intermediate	Day 1	C4orf48	1.36929	4.95899	2.95539	0.00390613	0.790549	2.88564
Single-cell pbulk	B_Naive_Intermediate	Day 28	RP11-1407O15.2	-0.683053	6.12904	-2.15653	0.0340626	0.791515	-2.11933
Single-cell pbulk	B_Naive_Intermediate	Day 28	ZBTB38	-0.727268	6.01491	-2.14922	0.03442	0.791784	-2.11512
Single-cell pbulk	B_Naive_Intermediate	Day 28	TCP11L1	-0.983066	4.10759	-2.14024	0.0346525	0.791784	-2.1124
Single-cell pbulk	B_Naive_Intermediate	Day 28	RP11-356I2.4	1.11449	3.53391	2.14151	0.0349064	0.791784	2.10944
Single-cell pbulk	B_Naive_Intermediate	Day 28	LASP1	-0.631684	5.73549	-2.14023	0.0350808	0.791784	-2.10742
Single-cell pbulk	B_Naive_Intermediate	Day 28	UBC	0.279126	10.0635	2.13868	0.0353847	0.791784	2.10393
Single-cell pbulk	B_Naive_Intermediate	Day 28	LIPE-AS1	-1.05037	3.54626	-2.13083	0.0354174	0.791784	-2.10355
Single-cell pbulk	B_Naive_Intermediate	Day 28	CPNE5	-0.621037	6.066	-2.13619	0.0357542	0.791784	-2.09971
Single-cell pbulk	B_Naive_Intermediate	Day 28	USP9Y	0.721313	3.60924	2.13027	0.0358216	0.791784	2.09895
Single-cell pbulk	B_Naive_Intermediate	Day 28	CCDC115	0.768612	5.87755	2.12577	0.0358638	0.791784	2.09847
Single-cell pbulk	B_Naive_Intermediate	Day 28	RABGGTB	0.705888	5.93443	2.12488	0.0359351	0.791784	2.09766
Single-cell pbulk	B_Naive_Intermediate	Day 28	MBLAC2	-0.993821	4.14798	-2.12934	0.0359676	0.791784	-2.09729
Single-cell pbulk	B_Naive_Intermediate	Day 28	C5orf55	0.960906	3.14934	2.12888	0.036088	0.791784	2.09593
Single-cell pbulk	B_Naive_Intermediate	Day 28	RPA3-AS1	-0.809443	5.63281	-2.12196	0.0361745	0.791784	-2.09496
Single-cell pbulk	B_Naive_Intermediate	Day 28	ATP5G2	0.310694	9.36609	2.13897	0.0364032	0.791784	2.09239
Single-cell pbulk	B_Naive_Intermediate	Day 28	PLAG1	1.08047	4.32606	2.1254	0.0364668	0.791784	2.09168
Single-cell pbulk	B_Naive_Intermediate	Day 28	ZC3H14	-0.704703	5.55384	-2.11815	0.0365001	0.791784	-2.09131
Single-cell pbulk	B_Naive_Intermediate	Day 28	STK16	0.655095	4.92516	2.11648	0.0366599	0.791784	2.08953
Single-cell pbulk	B_Naive_Intermediate	Day 28	GSTK1	-0.367395	7.60107	-2.11738	0.0369861	0.791784	-2.08592
Single-cell pbulk	B_Naive_Intermediate	Day 28	ARL11	0.937785	5.39288	2.11954	0.0370333	0.791784	2.0854
Single-cell pbulk	B_Naive_Intermediate	Day 28	COA4	0.589001	5.71209	2.11064	0.0371566	0.791784	2.08404
Single-cell pbulk	B_Naive_Intermediate	Day 28	ORMDL1	0.401458	7.16399	2.10933	0.0372846	0.791784	2.08263
Single-cell pbulk	B_Naive_Intermediate	Day 28	NUP37	-0.963558	4.51478	-2.10897	0.0373042	0.791784	-2.08242
Single-cell pbulk	B_Naive_Intermediate	Day 28	IKBIP	0.968093	5.02274	2.11445	0.0374333	0.791784	2.08101
Single-cell pbulk	B_Naive_Intermediate	Day 28	IRF3	-0.606293	6.03534	-2.11277	0.0374468	0.791784	-2.08086
Single-cell pbulk	B_Naive_Intermediate	Day 28	DNAJC3	-0.5838	6.05945	-2.11661	0.0375189	0.791784	-2.08007
Single-cell pbulk	B_Naive_Intermediate	Day 28	HABP4	-0.84668	4.3384	-2.10718	0.0375919	0.791784	-2.07928
Single-cell pbulk	B_Naive_Intermediate	Day 28	SNAPIN	0.873645	5.20425	2.1092	0.0376432	0.791784	2.07872
Single-cell pbulk	B_Naive_Intermediate	Day 28	ZNF35	-1.02007	3.57011	-2.10667	0.0376842	0.791784	-2.07827
Single-cell pbulk	B_Naive_Intermediate	Day 28	SENP6	-0.300878	7.83084	-2.10724	0.037826	0.791784	-2.07674
Single-cell pbulk	B_Naive_Intermediate	Day 28	AC007383.3	1.01268	3.48558	2.10207	0.0379791	0.791784	2.07508
Single-cell pbulk	B_Naive_Intermediate	Day 28	EDRF1	-0.607583	6.1027	-2.1018	0.0379865	0.791784	-2.075
Single-cell pbulk	B_Naive_Intermediate	Day 28	ZXDC	-0.599932	6.02925	-2.09663	0.0386757	0.796212	-2.06762
Single-cell pbulk	B_Naive_Intermediate	Day 28	STK38	-0.483235	6.88572	-2.10138	0.0386815	0.796212	-2.06756
Single-cell pbulk	B_Naive_Intermediate	Day 28	KIAA0226L	-0.30244	8.04475	-2.08956	0.0390602	0.796212	-2.06355
Single-cell pbulk	B_Naive_Intermediate	Day 28	GEMIN4	0.93532	4.28134	2.09232	0.039102	0.796212	2.06311
Single-cell pbulk	B_Naive_Intermediate	Day 28	SNTA1	-0.978942	3.63618	-2.09106	0.0391079	0.796212	-2.06305
Single-cell pbulk	B_Naive_Intermediate	Day 28	FAM134B	0.968706	4.57034	2.08884	0.039118	0.796212	2.06294
Single-cell pbulk	B_Naive_Intermediate	Day 28	MYO9B	0.44779	7.19267	2.088	0.039195	0.796212	2.06213
Single-cell pbulk	B_Naive_Intermediate	Day 28	FAM126B	-0.860915	5.39207	-2.08761	0.0392571	0.796212	-2.06148
Single-cell pbulk	B_Naive_Intermediate	Day 28	TNFSF8	1.01283	3.75823	2.08531	0.0399866	0.796212	2.05389
Single-cell pbulk	B_Naive_Intermediate	Day 28	ATP5F1	0.458843	7.21099	2.07983	0.0399939	0.796212	2.05381
Single-cell pbulk	B_Naive_Intermediate	Day 28	GON4L	-0.392022	6.91611	-2.07849	0.0400791	0.796212	-2.05293
Single-cell pbulk	B_Naive_Intermediate	Day 28	HDGFRP2	0.863645	4.95103	2.07909	0.0401229	0.796212	2.05248
Single-cell pbulk	B_Naive_Intermediate	Day 28	CSGALNACT1	-0.818522	6.09229	-2.10114	0.0401575	0.796212	-2.05213
Single-cell pbulk	B_Naive_Intermediate	Day 28	MED18	1.01009	3.84322	2.08224	0.0401913	0.796212	2.05178
Single-cell pbulk	B_Naive_Intermediate	Day 28	CHMP4A	-0.570312	6.27562	-2.08858	0.0402645	0.796212	-2.05103
Single-cell pbulk	B_Naive_Intermediate	Day 28	SMC1A	0.441177	6.82264	2.07808	0.0402705	0.796212	2.05096
Single-cell pbulk	B_Naive_Intermediate	Day 28	EIF1	0.212175	10.873	2.07772	0.0404816	0.796212	2.0488
Single-cell pbulk	B_Naive_Intermediate	Day 28	UBXN7	-0.634566	6.34966	-2.07443	0.0404832	0.796212	-2.04878
Single-cell pbulk	B_Naive_Intermediate	Day 28	PHF5A	-0.723922	5.51145	-2.06664	0.0412245	0.801361	-2.04127
Single-cell pbulk	B_Naive_Intermediate	Day 28	KANSL1L	-1.05466	4.66704	-2.07418	0.0413411	0.801361	-2.04009
Single-cell pbulk	B_Naive_Intermediate	Day 28	TAF11	0.717374	5.67874	2.06814	0.0415341	0.801361	2.03816
Single-cell pbulk	B_Naive_Intermediate	Day 28	ZGPAT	0.935324	5.27281	2.06175	0.0416777	0.801361	2.03672
Single-cell pbulk	B_Naive_Intermediate	Day 28	SPRTN	-0.864328	4.8488	-2.06231	0.0419364	0.801361	-2.03415
Single-cell pbulk	B_Naive_Intermediate	Day 28	PDIA3	0.293191	8.21206	2.05899	0.0419744	0.801361	2.03377
Single-cell pbulk	B_Naive_Intermediate	Day 28	JADE1	0.607159	6.03921	2.05827	0.04202	0.801361	2.03332
Single-cell pbulk	B_Naive_Intermediate	Day 28	RPL13	0.249833	13.2312	2.07502	0.0420656	0.801361	2.03287
Single-cell pbulk	B_Naive_Intermediate	Day 28	MCM6	-0.9248	3.43262	-2.05762	0.0421151	0.801361	-2.03238
Single-cell pbulk	B_Naive_Intermediate	Day 28	ZNF799	-0.955629	3.15552	-2.05506	0.0423327	0.801361	-2.03023
Single-cell pbulk	B_Naive_Intermediate	Day 28	SLC16A13	-0.893889	3.44223	-2.05417	0.0425041	0.801361	-2.02855
Single-cell pbulk	B_Naive_Intermediate	Day 28	GALNT4	-0.888218	3.18693	-2.05084	0.042749	0.801361	-2.02615
Single-cell pbulk	B_Naive_Intermediate	Day 28	MAN2A1	-0.480311	6.45375	-2.0472	0.0431117	0.801361	-2.02263
Single-cell pbulk	B_Naive_Intermediate	Day 28	SOCS4	-0.764479	4.92914	-2.04813	0.0431945	0.801361	-2.02182
Single-cell pbulk	B_Naive_Intermediate	Day 28	MAPK1IP1L	-0.346951	7.26248	-2.04559	0.0432732	0.801361	-2.02106
Single-cell pbulk	B_Naive_Intermediate	Day 28	TESK2	-0.909524	5.13347	-2.05346	0.0433596	0.801361	-2.02023
Single-cell pbulk	B_Naive_Intermediate	Day 28	CTU2	-0.928063	3.49538	-2.04973	0.0435247	0.801361	-2.01864
Single-cell pbulk	B_Naive_Intermediate	Day 28	HIST2H2AC	0.72526	5.58097	2.04666	0.0435393	0.801361	2.0185
Single-cell pbulk	B_Naive_Intermediate	Day 28	CALCOCO1	-0.657689	5.97755	-2.04992	0.043646	0.801361	-2.01747
Single-cell pbulk	B_Naive_Intermediate	Day 28	SSX2IP	-0.952834	3.39633	-2.04387	0.0438349	0.801361	-2.01567
Single-cell pbulk	B_Naive_Intermediate	Day 28	MAP2K5	-0.800012	5.35891	-2.04429	0.043835	0.801361	-2.01567
Single-cell pbulk	B_Naive_Intermediate	Day 28	USMG5	0.544272	6.33402	2.03808	0.0440318	0.801361	2.01379
Single-cell pbulk	B_Naive_Intermediate	Day 28	ARID3A	0.909795	3.86976	2.0381	0.0440572	0.801361	2.01355
Single-cell pbulk	B_Naive_Intermediate	Day 28	ZNF317	-0.78179	4.6725	-2.04094	0.0442625	0.801361	-2.0116
Single-cell pbulk	B_Naive_Intermediate	Day 28	MREG	0.836407	3.10217	2.03665	0.0442932	0.801361	2.01131
Single-cell pbulk	B_Naive_Intermediate	Day 28	KDM4B	-0.579763	6.77404	-2.05344	0.0443106	0.801361	-2.01114
Single-cell pbulk	B_Naive_Intermediate	Day 28	TMEM143	0.959304	3.94977	2.0347	0.0444116	0.801361	2.01019
Single-cell pbulk	B_Naive_Intermediate	Day 28	ARL5B-AS1	-0.930778	3.01765	-2.04596	0.0444422	0.801361	-2.0099
Single-cell pbulk	B_Naive_Intermediate	Day 28	MAP3K4	-0.56592	6.10128	-2.03987	0.0444491	0.801361	-2.00983
Single-cell pbulk	B_Naive_Intermediate	Day 28	RP5-821D11.7	-0.9802	4.72752	-2.03239	0.0447667	0.804553	-2.00684
Single-cell pbulk	B_Naive_Intermediate	Day 28	MVB12A	-0.848105	4.57722	-2.0304	0.0450729	0.804553	-2.00397
Single-cell pbulk	B_Naive_Intermediate	Day 28	NUP50	-0.565139	5.9372	-2.02783	0.0450861	0.804553	-2.00385
Single-cell pbulk	B_Naive_Intermediate	Day 28	AP4S1	-0.996536	3.8818	-2.02996	0.045143	0.804553	-2.00332
Single-cell pbulk	B_Naive_Intermediate	Day 28	CD1C	0.885057	5.20513	2.03672	0.0452737	0.804553	2.0021
Single-cell pbulk	B_Naive_Intermediate	Day 28	DCP1B	-0.927559	4.40268	-2.0228	0.0456592	0.804553	-1.99853
Single-cell pbulk	B_Naive_Intermediate	Day 28	RP11-513D5.2	0.828553	3.10831	2.02683	0.0457086	0.804553	1.99807
Single-cell pbulk	B_Naive_Intermediate	Day 28	NISCH	-0.855498	5.10599	-2.02824	0.0457228	0.804553	-1.99794
Single-cell pbulk	B_Naive_Intermediate	Day 28	RPL5	0.261166	11.4684	2.03549	0.0457802	0.804553	1.99741
Single-cell pbulk	B_Naive_Intermediate	Day 28	ZCCHC3	-0.754574	4.96289	-2.02211	0.0461274	0.808389	-1.99423
Single-cell pbulk	B_Naive_Intermediate	Day 28	FBRSL1	0.663435	5.7605	2.01499	0.0464368	0.810837	1.9914
Single-cell pbulk	B_Naive_Intermediate	Day 28	PSMC3	0.784401	5.58774	2.01416	0.0465256	0.810837	1.99059
Single-cell pbulk	B_Naive_Intermediate	Day 28	PPP1R12C	0.957697	4.34386	2.01461	0.0468683	0.812123	1.98749
Single-cell pbulk	B_Naive_Intermediate	Day 28	SPATA20	0.996714	4.43036	2.0159	0.0469539	0.812123	1.98672
Single-cell pbulk	B_Naive_Intermediate	Day 28	PTRH1	-0.955746	3.61966	-2.01111	0.0469877	0.812123	-1.98641
Single-cell pbulk	B_Naive_Intermediate	Day 28	CENPV	-0.969817	4.15996	-2.0091	0.0472117	0.813519	-1.9844
Single-cell pbulk	B_Naive_Intermediate	Day 28	LANCL2	-0.97628	3.71524	-2.00642	0.04736	0.813519	-1.98307
Single-cell pbulk	B_Naive_Intermediate	Day 28	TERF2IP	0.402765	7.29273	2.00146	0.0479229	0.813519	1.97805
Single-cell pbulk	B_Naive_Intermediate	Day 28	SETDB2	0.760435	5.62701	2.00004	0.0480535	0.813519	1.9769
Single-cell pbulk	B_Naive_Intermediate	Day 28	SUMO4	-0.807898	2.89756	-2.01108	0.0480685	0.813519	-1.97676
Single-cell pbulk	B_Naive_Intermediate	Day 28	ZKSCAN5	0.964727	3.5136	1.99884	0.0481853	0.813519	1.97573
Single-cell pbulk	B_Naive_Intermediate	Day 28	ZNF800	0.4415	7.44939	2.00345	0.0483113	0.813519	1.97462
Single-cell pbulk	B_Naive_Intermediate	Day 28	PDIK1L	-0.886809	4.0651	-1.99964	0.048383	0.813519	-1.97399
Single-cell pbulk	B_Naive_Intermediate	Day 28	SOCS3	0.934675	3.23589	2.00078	0.048395	0.813519	1.97388
Single-cell pbulk	B_Naive_Intermediate	Day 28	TBP	0.804002	5.66274	1.99681	0.0484322	0.813519	1.97356
Single-cell pbulk	B_Naive_Intermediate	Day 28	ADAP2	-1.05888	4.02002	-1.99917	0.0485083	0.813519	-1.97289
Single-cell pbulk	B_Naive_Intermediate	Day 28	BCL9L	-0.75214	5.4149	-1.99845	0.0486689	0.813519	-1.97148
Single-cell pbulk	B_Naive_Intermediate	Day 28	EHD4	-0.945748	4.20967	-1.99351	0.0489131	0.813519	-1.96935
Single-cell pbulk	B_Naive_Intermediate	Day 28	OGFR	0.477891	6.8747	1.98983	0.0491876	0.813519	1.96696
Single-cell pbulk	B_Naive_Intermediate	Day 28	METTL2A	0.849723	4.18259	1.98851	0.0493325	0.813519	1.96571
Single-cell pbulk	B_Naive_Intermediate	Day 28	RPSA	0.234128	11.4534	1.99986	0.049378	0.813519	1.96531
Single-cell pbulk	B_Naive_Intermediate	Day 28	HEATR2	-0.877455	4.05569	-1.98877	0.0494287	0.813519	-1.96488
Single-cell pbulk	B_Naive_Intermediate	Day 28	HILPDA	-1.00177	3.40298	-1.99129	0.0496408	0.813519	-1.96305
Single-cell pbulk	B_Naive_Intermediate	Day 28	MANBA	-0.440471	7.20951	-1.99102	0.0497136	0.813519	-1.96242
Single-cell pbulk	B_Naive_Intermediate	Day 28	PPP2R5A	0.484155	6.52189	1.9837	0.0498747	0.813519	1.96104
Single-cell pbulk	B_Naive_Intermediate	Day 1	SLC4A7	-0.839961	6.52207	-2.90712	0.00461331	0.842537	-2.83286
Single-cell pbulk	B_Naive_Intermediate	Day 1	TRAM1	0.652607	7.37188	2.88555	0.00473468	0.842537	2.82455
Single-cell pbulk	B_Naive_Intermediate	Day 1	WRAP53	1.30776	4.0442	2.88189	0.00478609	0.842537	2.82109
Single-cell pbulk	B_Naive_Intermediate	Day 1	ZNF283	-1.27877	3.48792	-2.87917	0.00483031	0.842537	-2.81814
Single-cell pbulk	B_Naive_Intermediate	Day 1	PRDM8	-1.16882	4.44086	-2.88684	0.00483445	0.842537	-2.81786
Single-cell pbulk	B_Naive_Intermediate	Day 1	NHP2	0.801995	6.69417	2.83672	0.00547131	0.895019	2.77789
Single-cell pbulk	B_Naive_Intermediate	Day 1	PSMD1	-0.945732	5.66329	-2.83643	0.0055461	0.895019	-2.77348
Single-cell pbulk	B_Naive_Intermediate	Day 1	SUPT4H1	0.966625	5.93295	2.79539	0.0062212	0.895019	2.73589
Single-cell pbulk	B_Naive_Intermediate	Day 1	PXDC1	-1.33308	3.2265	-2.80123	0.00622397	0.895019	-2.73574
Single-cell pbulk	B_Naive_Intermediate	Day 1	PKIA	1.21985	4.58641	2.79123	0.00623025	0.895019	2.73541
Single-cell pbulk	B_Naive_Intermediate	Day 1	PHACTR1	0.902857	6.57433	2.74691	0.00710422	0.895019	2.69192
Single-cell pbulk	B_Naive_Intermediate	Day 1	ASH1L	-0.451066	7.96668	-2.74082	0.00730091	0.895019	-2.6828
Single-cell pbulk	B_Naive_Intermediate	Day 1	PWP1	-0.66992	6.9153	-2.72898	0.00743941	0.895019	-2.67651
Single-cell pbulk	B_Naive_Intermediate	Day 1	COG6	1.2402	5.06577	2.72917	0.00747755	0.895019	2.67479
Single-cell pbulk	B_Naive_Intermediate	Day 1	CCRN4L	-1.26055	3.93785	-2.72068	0.0076197	0.895019	-2.66847
Single-cell pbulk	B_Naive_Intermediate	Day 1	SH3PXD2A	1.27597	3.94005	2.71736	0.00768775	0.895019	2.66548
Single-cell pbulk	B_Naive_Intermediate	Day 1	SURF6	1.09077	5.02139	2.71028	0.00784263	0.895019	2.65877
Single-cell pbulk	B_Naive_Intermediate	Day 1	NPEPL1	1.20332	3.89794	2.71568	0.00787011	0.895019	2.65759
Single-cell pbulk	B_Naive_Intermediate	Day 1	PQLC2	-1.14835	3.61078	-2.71528	0.00796818	0.895019	-2.65342
Single-cell pbulk	B_Naive_Intermediate	Day 1	PREX1	-0.664976	6.77287	-2.69701	0.00814351	0.895019	-2.64606
Single-cell pbulk	B_Naive_Intermediate	Day 1	MED19	1.0087	5.19183	2.69594	0.00822041	0.895019	2.64288
Single-cell pbulk	B_Naive_Intermediate	Day 1	ATXN7L2	-1.27564	3.49934	-2.69085	0.00832548	0.895019	-2.63858
Single-cell pbulk	B_Naive_Intermediate	Day 1	BRF2	1.1369	3.67438	2.68815	0.00834546	0.895019	2.63776
Single-cell pbulk	B_Naive_Intermediate	Day 1	LUZP1	1.10443	4.07716	2.68627	0.00841993	0.895019	2.63475
Single-cell pbulk	B_Naive_Intermediate	Day 1	ATG7	-0.955882	5.20821	-2.67756	0.0088647	0.895019	-2.61723
Single-cell pbulk	B_Naive_Intermediate	Day 1	ATP2A2	-1.08549	5.18328	-2.65902	0.00905214	0.895019	-2.61008
Single-cell pbulk	B_Naive_Intermediate	Day 1	GPR183	-1.13785	6.36766	-2.67701	0.00905413	0.895019	-2.61
Single-cell pbulk	B_Naive_Intermediate	Day 1	FAM86A	-1.11718	3.99122	-2.66055	0.00916139	0.895019	-2.60597
Single-cell pbulk	B_Naive_Intermediate	Day 1	LUC7L	-0.656723	6.82483	-2.64378	0.00963783	0.895019	-2.58856
Single-cell pbulk	B_Naive_Intermediate	Day 1	ZBTB4	1.05956	5.27481	2.62943	0.00982466	0.895019	2.58194
Single-cell pbulk	B_Naive_Intermediate	Day 1	FAM159A	0.843555	5.67429	2.62897	0.00985163	0.895019	2.58099
Single-cell pbulk	B_Naive_Intermediate	Day 1	NAA15	-0.794162	6.23508	-2.62156	0.0101423	0.895019	-2.57094
Single-cell pbulk	B_Naive_Intermediate	Day 1	ZNF813	1.3484	3.94758	2.60845	0.0104342	0.895019	2.5611
Single-cell pbulk	B_Naive_Intermediate	Day 1	GBP2	1.30602	4.45767	2.60922	0.0104392	0.895019	2.56093
Single-cell pbulk	B_Naive_Intermediate	Day 1	KATNAL1	-1.2409	4.62416	-2.60213	0.0105922	0.895019	-2.55587
Single-cell pbulk	B_Naive_Intermediate	Day 1	ADA	-1.0913	3.19377	-2.58931	0.0109778	0.895019	-2.5434
Single-cell pbulk	B_Naive_Intermediate	Day 1	MAP3K7CL	1.30196	3.62505	2.58997	0.0110951	0.895019	2.53969
Single-cell pbulk	B_Naive_Intermediate	Day 1	PRNP	-0.813341	6.1596	-2.58482	0.0111025	0.895019	-2.53946
Single-cell pbulk	B_Naive_Intermediate	Day 1	TRAPPC1	0.571513	7.49053	2.59042	0.0113386	0.895019	2.53209
Single-cell pbulk	B_Naive_Intermediate	Day 1	RNF26	-1.09341	4.42391	-2.57673	0.0113496	0.895019	-2.53175
Single-cell pbulk	B_Naive_Intermediate	Day 1	NOP14	1.0274	5.4782	2.57662	0.0113902	0.895019	2.53049
Single-cell pbulk	B_Naive_Intermediate	Day 1	GPAM	1.1466	3.82522	2.56027	0.012005	0.895019	2.512
Single-cell pbulk	B_Naive_Intermediate	Day 1	TTC9	-0.738984	6.30816	-2.55189	0.0121544	0.895019	-2.50763
Single-cell pbulk	B_Naive_Intermediate	Day 1	OSBPL11	1.22649	4.21337	2.55136	0.0121571	0.895019	2.50755
Single-cell pbulk	B_Naive_Intermediate	Day 1	ARSB	1.0847	4.43738	2.54892	0.0123237	0.895019	2.50274
Single-cell pbulk	B_Naive_Intermediate	Day 1	GBP1	1.29127	3.96934	2.54193	0.0124701	0.895019	2.49855
Single-cell pbulk	B_Naive_Intermediate	Day 1	RBM25	-0.400454	8.33117	-2.54007	0.0125411	0.895019	-2.49654
Single-cell pbulk	B_Naive_Intermediate	Day 1	ZNF721	-0.549949	7.10996	-2.54008	0.0126079	0.895019	-2.49466
Single-cell pbulk	B_Naive_Intermediate	Day 1	JADE2	-0.774113	6.38649	-2.53896	0.0126231	0.895019	-2.49423
Single-cell pbulk	B_Naive_Intermediate	Day 1	ZNF408	-1.0645	3.67326	-2.52598	0.0130164	0.895019	-2.48332
Single-cell pbulk	B_Naive_Intermediate	Day 1	BOP1	1.20251	4.63464	2.51912	0.0132744	0.895019	2.47632
Single-cell pbulk	B_Naive_Intermediate	Day 1	DDX3Y	-0.485192	5.0674	-2.53517	0.0133483	0.895019	-2.47434
Single-cell pbulk	B_Naive_Intermediate	Day 1	RBM38	0.575859	7.51971	2.51725	0.0134219	0.895019	2.47237
Single-cell pbulk	B_Naive_Intermediate	Day 1	ZXDA	-1.18013	4.39727	-2.50719	0.013687	0.895019	-2.46537
Single-cell pbulk	B_Naive_Intermediate	Day 1	ZNF24	0.472415	7.18164	2.50684	0.0137001	0.895019	2.46503
Single-cell pbulk	B_Naive_Intermediate	Day 1	TRMT2A	1.12123	4.92781	2.50528	0.0137568	0.895019	2.46355
Single-cell pbulk	B_Naive_Intermediate	Day 1	PDIK1L	-1.09841	4.0651	-2.50504	0.0139142	0.895019	-2.45947
Single-cell pbulk	B_Naive_Intermediate	Day 1	RRP7A	0.867945	6.28167	2.50986	0.0140304	0.895019	2.45648
Single-cell pbulk	B_Naive_Intermediate	Day 1	NKTR	-0.423464	7.89999	-2.49513	0.0141412	0.895019	-2.45366
Single-cell pbulk	B_Naive_Intermediate	Day 1	SLMO2	-0.846593	5.70281	-2.4946	0.0141849	0.895019	-2.45255
Single-cell pbulk	B_Naive_Intermediate	Day 1	HLA-E	0.254028	10.7455	2.49413	0.0145576	0.895019	2.4432
Single-cell pbulk	B_Naive_Intermediate	Day 1	ZNF484	1.01348	5.05394	2.48357	0.0145738	0.895019	2.4428
Single-cell pbulk	B_Naive_Intermediate	Day 1	SENP6	-0.388522	7.83084	-2.48355	0.0146508	0.895019	-2.4409
Single-cell pbulk	B_Naive_Intermediate	Day 1	MXI1	-0.641031	6.45885	-2.47645	0.0148526	0.895019	-2.43595
Single-cell pbulk	B_Naive_Intermediate	Day 1	DENND4A	-0.633186	7.30077	-2.47174	0.0150452	0.895019	-2.43129
Single-cell pbulk	B_Naive_Intermediate	Day 1	HLA-F	0.526505	8.04738	2.48083	0.0151179	0.895019	2.42954
Single-cell pbulk	B_Naive_Intermediate	Day 1	PPP1R21	-0.775724	6.09235	-2.48302	0.0151422	0.895019	-2.42896
Single-cell pbulk	B_Naive_Intermediate	Day 1	IKZF1	-0.373666	8.82413	-2.47694	0.0152339	0.895019	-2.42677
Single-cell pbulk	B_Naive_Intermediate	Day 1	BCS1L	1.10284	4.28393	2.45876	0.0155605	0.895019	2.41906
Single-cell pbulk	B_Naive_Intermediate	Day 1	RUSC1	1.10789	3.82198	2.45804	0.0156517	0.895019	2.41694
Single-cell pbulk	B_Naive_Intermediate	Day 1	ATF7	0.934576	5.56126	2.4565	0.0157185	0.895019	2.41539
Single-cell pbulk	B_Naive_Intermediate	Day 1	MDM1	1.19234	4.48223	2.4528	0.0158066	0.895019	2.41335
Single-cell pbulk	B_Naive_Intermediate	Day 1	ZNF585A	0.975761	5.27107	2.45271	0.0158168	0.895019	2.41312
Single-cell pbulk	B_Naive_Intermediate	Day 1	SLC10A7	1.13632	3.93613	2.4497	0.0159791	0.895019	2.40939
Single-cell pbulk	B_Naive_Intermediate	Day 1	CPED1	1.0989	3.24787	2.42789	0.0168721	0.895019	2.38948
Single-cell pbulk	B_Naive_Intermediate	Day 1	ZNF418	-1.03148	3.68558	-2.4442	0.0168784	0.895019	-2.38935
Single-cell pbulk	B_Naive_Intermediate	Day 1	D2HGDH	1.27378	4.38479	2.42575	0.0169656	0.895019	2.38745
Single-cell pbulk	B_Naive_Intermediate	Day 1	COMMD4	1.04155	4.58795	2.42671	0.0169688	0.895019	2.38738
Single-cell pbulk	B_Naive_Intermediate	Day 1	CENPF	1.04745	3.02067	2.44117	0.0170604	0.895019	2.3854
Single-cell pbulk	B_Naive_Intermediate	Day 1	ZNF641	-0.907011	4.49444	-2.43103	0.0171873	0.895019	-2.38268
Single-cell pbulk	B_Naive_Intermediate	Day 1	CSTF2T	-0.954562	4.94624	-2.42017	0.0172139	0.895019	-2.38211
Single-cell pbulk	B_Naive_Intermediate	Day 1	STK38	-0.611658	6.88572	-2.41585	0.0175948	0.895019	-2.37404
Single-cell pbulk	B_Naive_Intermediate	Day 1	SKP1	0.295131	8.56316	2.41667	0.0176306	0.895019	2.37329
Single-cell pbulk	B_Naive_Intermediate	Day 1	MBTPS1	-0.65592	6.44721	-2.4102	0.0176661	0.895019	-2.37254
Single-cell pbulk	B_Naive_Intermediate	Day 1	FGL2	1.16816	4.5491	2.41175	0.0177211	0.895019	2.37139
Single-cell pbulk	B_Naive_Intermediate	Day 1	PTCD3	-0.855083	5.82571	-2.40169	0.018062	0.895019	-2.36435
Single-cell pbulk	B_Naive_Intermediate	Day 1	BAD	-0.93811	5.06361	-2.40067	0.0182088	0.895019	-2.36135
Single-cell pbulk	B_Naive_Intermediate	Day 1	FAM3A	-0.973133	5.16009	-2.39784	0.0183125	0.895019	-2.35924
Single-cell pbulk	B_Naive_Intermediate	Day 1	ACADVL	-0.639294	6.44791	-2.38923	0.0186953	0.895019	-2.35155
Single-cell pbulk	B_Naive_Intermediate	Day 1	MATN1	-1.06182	3.14274	-2.39329	0.0189088	0.895019	-2.34732
Single-cell pbulk	B_Naive_Intermediate	Day 1	EIF4A1	0.531926	7.71674	2.38362	0.0190133	0.895019	2.34527
Single-cell pbulk	B_Naive_Intermediate	Day 1	APOO	1.0707	3.72368	2.37994	0.0191027	0.895019	2.34352
Single-cell pbulk	B_Naive_Intermediate	Day 1	SEC61B	0.549552	6.90693	2.37919	0.0191626	0.895019	2.34235
Single-cell pbulk	B_Naive_Intermediate	Day 1	BIRC2	-0.631935	6.23709	-2.37793	0.0192063	0.895019	-2.3415
Single-cell pbulk	B_Naive_Intermediate	Day 1	SPATA20	1.18709	4.43036	2.38029	0.0194485	0.895019	2.33682
Single-cell pbulk	B_Naive_Intermediate	Day 1	DNAJC3	-0.723837	6.05945	-2.3707	0.0198148	0.895019	-2.32984
Single-cell pbulk	B_Naive_Intermediate	Day 1	EID2B	-1.12215	4.06282	-2.37127	0.0201648	0.895019	-2.32327
Single-cell pbulk	B_Naive_Intermediate	Day 1	NOL8	-0.725146	6.20982	-2.35855	0.0201802	0.895019	-2.32298
Single-cell pbulk	B_Naive_Intermediate	Day 1	DMAP1	0.960633	5.25902	2.36327	0.0202038	0.895019	2.32254
Single-cell pbulk	B_Naive_Intermediate	Day 1	CTC-248O19.1	0.972656	3.11406	2.35564	0.0203381	0.895019	2.32005
Single-cell pbulk	B_Naive_Intermediate	Day 1	SOS1	0.919517	5.11617	2.35168	0.0205366	0.895019	2.3164
Single-cell pbulk	B_Naive_Intermediate	Day 1	ATG16L2	-0.507642	7.10781	-2.35096	0.0205745	0.895019	-2.3157
Single-cell pbulk	B_Naive_Intermediate	Day 1	AC084219.4	-0.914689	3.28212	-2.34972	0.0206419	0.895019	-2.31447
Single-cell pbulk	B_Naive_Intermediate	Day 1	KIF2A	-0.557457	7.17545	-2.34758	0.0207521	0.895019	-2.31246
Single-cell pbulk	B_Naive_Intermediate	Day 1	PATZ1	-0.869033	5.30818	-2.34653	0.020808	0.895019	-2.31145
Single-cell pbulk	B_Naive_Intermediate	Day 1	FNIP1	-0.762935	6.05276	-2.34811	0.0209612	0.895019	-2.30868
Single-cell pbulk	B_Naive_Intermediate	Day 1	SRSF2	-0.433357	7.79615	-2.35334	0.0210241	0.895019	-2.30755
Single-cell pbulk	B_Naive_Intermediate	Day 1	UBA2	-0.475936	6.91373	-2.34144	0.0210814	0.895019	-2.30652
Single-cell pbulk	B_Naive_Intermediate	Day 1	RIN3	-0.731123	6.56413	-2.33975	0.021293	0.895019	-2.30275
Single-cell pbulk	B_Naive_Intermediate	Day 1	KLHL22	0.982016	4.89804	2.33356	0.0215053	0.895019	2.29899
Single-cell pbulk	B_Naive_Intermediate	Day 1	MRPL46	1.04348	4.64239	2.32886	0.0217883	0.895019	2.29404
Single-cell pbulk	B_Naive_Intermediate	Day 1	AC019181.2	1.12014	4.61081	2.32923	0.02193	0.895019	2.29158
Single-cell pbulk	B_Naive_Intermediate	Day 1	TMEM167A	0.85994	5.65161	2.31591	0.0224876	0.895019	2.28203
Single-cell pbulk	B_Naive_Intermediate	Day 1	TRIT1	-1.02517	4.75058	-2.31577	0.0224987	0.895019	-2.28184
Single-cell pbulk	B_Naive_Intermediate	Day 1	EML5	1.13178	3.75999	2.31568	0.0226077	0.895019	2.28
Single-cell pbulk	B_Naive_Intermediate	Day 1	ASXL1	-0.583123	7.33935	-2.31228	0.0226946	0.895019	-2.27854
Single-cell pbulk	B_Naive_Intermediate	Day 1	PCBD2	1.18618	4.33226	2.31014	0.0228215	0.895019	2.27641
Single-cell pbulk	B_Naive_Intermediate	Day 1	B2M	0.319354	13.0809	2.35145	0.0230842	0.895019	2.27204
Single-cell pbulk	B_Naive_Intermediate	Day 1	SLX4IP	-1.04776	4.426	-2.30222	0.0232858	0.895019	-2.26871
Single-cell pbulk	B_Naive_Intermediate	Day 1	USP3	-0.411963	7.81234	-2.29743	0.0240061	0.895019	-2.25703
Single-cell pbulk	B_Naive_Intermediate	Day 1	ZFYVE20	1.01803	4.81856	2.28942	0.0240366	0.895019	2.25654
Single-cell pbulk	B_Naive_Intermediate	Day 1	C19orf53	0.6051	7.12471	2.28735	0.0241924	0.895019	2.25406
Single-cell pbulk	B_Naive_Intermediate	Day 1	DCAF5	0.693738	6.41997	2.28479	0.0243166	0.895019	2.25209
Single-cell pbulk	B_Naive_Intermediate	Day 1	RP11-356I2.4	1.16471	3.53391	2.2859	0.0245939	0.895019	2.24772
Single-cell pbulk	B_Naive_Intermediate	Day 1	IWS1	0.663787	6.27883	2.27605	0.0248531	0.895019	2.24368
Single-cell pbulk	B_Naive_Intermediate	Day 1	CALCOCO2	0.614465	6.81953	2.27615	0.0248593	0.895019	2.24358
Single-cell pbulk	B_Naive_Intermediate	Day 1	FAM117A	0.589477	6.63679	2.27487	0.0249317	0.895019	2.24246
Single-cell pbulk	B_Naive_Intermediate	Day 1	RNF111	0.700066	6.33573	2.27392	0.0251031	0.895019	2.23981
Single-cell pbulk	B_Naive_Intermediate	Day 1	WDR82	-0.682329	5.92011	-2.2705	0.0251999	0.895019	-2.23833
Single-cell pbulk	B_Naive_Intermediate	Day 1	DLD	0.874198	5.43597	2.26909	0.0253029	0.895019	2.23675
Single-cell pbulk	B_Naive_Intermediate	Day 1	MFF	0.535707	6.9173	2.26889	0.0253163	0.895019	2.23654
Single-cell pbulk	B_Naive_Intermediate	Day 1	TCEB3	-0.896153	5.74816	-2.27107	0.0253521	0.895019	-2.236
Single-cell pbulk	B_Naive_Intermediate	Day 1	PPP2R5A	0.587844	6.52189	2.26746	0.0253908	0.895019	2.2354
Single-cell pbulk	B_Naive_Intermediate	Day 1	METTL2A	0.982732	4.18259	2.26744	0.0253916	0.895019	2.23539
Single-cell pbulk	B_Naive_Intermediate	Day 1	NLRC5	1.01721	5.69254	2.27875	0.0254126	0.895019	2.23507
Single-cell pbulk	B_Naive_Intermediate	Day 1	HMG20A	-0.813983	5.80101	-2.26559	0.0255285	0.895019	-2.23331
Single-cell pbulk	B_Naive_Intermediate	Day 1	GCN1L1	0.980582	5.14748	2.26005	0.0258626	0.895019	2.22827
Single-cell pbulk	B_Naive_Intermediate	Day 1	WDR53	0.948811	3.60123	2.25762	0.0260191	0.895019	2.22593
Single-cell pbulk	B_Naive_Intermediate	Day 1	NCAPD3	-1.02318	4.5701	-2.25737	0.0260362	0.895019	-2.22567
Single-cell pbulk	B_Naive_Intermediate	Day 1	EWSR1	0.398923	7.93509	2.25591	0.0261297	0.895019	2.22428
Single-cell pbulk	B_Naive_Intermediate	Day 1	LYST	-0.425835	8.03859	-2.27084	0.0261729	0.895019	-2.22364
Single-cell pbulk	B_Naive_Intermediate	Day 1	STARD3NL	0.973869	5.34761	2.25446	0.0262237	0.895019	2.22288
Single-cell pbulk	B_Naive_Intermediate	Day 1	PHF1	0.448628	7.18863	2.25157	0.0264708	0.895019	2.21923
Single-cell pbulk	B_Naive_Intermediate	Day 1	CHMP4A	-0.662204	6.27562	-2.2567	0.0265272	0.895019	-2.21841
Single-cell pbulk	B_Naive_Intermediate	Day 1	SLC5A6	1.1313	4.05931	2.24704	0.0267094	0.895019	2.21574
Single-cell pbulk	B_Naive_Intermediate	Day 1	IFI44L	1.50413	4.6324	2.27739	0.0267757	0.895019	2.21477
Single-cell pbulk	B_Naive_Intermediate	Day 1	TNFSF8	1.08146	3.75823	2.25166	0.0269166	0.895019	2.21273
Single-cell pbulk	B_Naive_Intermediate	Day 1	CBFB	0.733041	5.9305	2.23618	0.0274346	0.895019	2.20528
Single-cell pbulk	B_Naive_Intermediate	Day 1	TMEM106B	0.873448	5.97521	2.23679	0.0274455	0.895019	2.20512
Single-cell pbulk	B_Naive_Intermediate	Day 1	TMEM209	-0.830003	5.32818	-2.24043	0.0275714	0.895019	-2.20333
Single-cell pbulk	B_Naive_Intermediate	Day 1	TDRKH	-0.973544	3.33088	-2.2288	0.0279379	0.895019	-2.19816
Single-cell pbulk	B_Naive_Intermediate	Day 1	FAM43A	1.02586	5.30829	2.23106	0.0279386	0.895019	2.19815
Single-cell pbulk	B_Naive_Intermediate	Day 1	TMEM141	0.91752	5.01372	2.22205	0.0284093	0.895019	2.19159
Single-cell pbulk	B_Naive_Intermediate	Day 1	HNRNPH1	0.441778	7.52998	2.21359	0.0289992	0.895019	2.1835
Single-cell pbulk	B_Naive_Intermediate	Day 1	FOXN3	0.492903	7.22004	2.20788	0.0294138	0.895019	2.1779
Single-cell pbulk	B_Naive_Intermediate	Day 1	TMEM131	-0.358926	7.73855	-2.2116	0.0295562	0.895019	-2.17599
Single-cell pbulk	B_Naive_Intermediate	Day 1	ARHGEF7	0.605172	6.68861	2.20735	0.0295808	0.895019	2.17566
Single-cell pbulk	B_Naive_Intermediate	Day 1	ANAPC5	0.415617	7.31517	2.20839	0.0296794	0.895019	2.17434
Single-cell pbulk	B_Naive_Intermediate	Day 1	ZBTB48	0.950648	4.33536	2.2082	0.0297435	0.895019	2.17349
Single-cell pbulk	B_Naive_Intermediate	Day 1	FBXL4	-0.833779	5.71697	-2.21831	0.0297444	0.895019	-2.17348
Single-cell pbulk	B_Naive_Intermediate	Day 1	CDK2AP1	0.980698	3.54169	2.20955	0.029748	0.895019	2.17343
Single-cell pbulk	B_Naive_Intermediate	Day 1	RP11-219B17.1	-1.00777	4.67644	-2.20361	0.0298789	0.895019	-2.17169
Single-cell pbulk	B_Naive_Intermediate	Day 1	STK32C	1.1106	3.94989	2.20253	0.0301896	0.895019	2.16759
Single-cell pbulk	B_Naive_Intermediate	Day 1	BLZF1	0.911855	4.5194	2.19731	0.0302312	0.895019	2.16705
Single-cell pbulk	B_Naive_Intermediate	Day 1	TRIM25	-0.808327	5.3194	-2.2088	0.0302345	0.895019	-2.167
Single-cell pbulk	B_Naive_Intermediate	Day 1	TOR1B	0.954832	4.32949	2.20049	0.0304191	0.895019	2.16459
Single-cell pbulk	B_Naive_Intermediate	Day 1	ZBTB6	1.1057	3.86868	2.19728	0.0304545	0.895019	2.16413
Single-cell pbulk	B_Naive_Intermediate	Day 1	DNAJC30	-0.890862	4.70564	-2.19506	0.0305012	0.895019	-2.16352
Single-cell pbulk	B_Naive_Intermediate	Day 1	L3MBTL3	-0.664258	6.25801	-2.19787	0.0305521	0.895019	-2.16286
Single-cell pbulk	B_Naive_Intermediate	Day 1	ALKBH8	1.00794	4.29595	2.19101	0.0306408	0.895019	2.16171
Single-cell pbulk	B_Naive_Intermediate	Day 1	CCNYL1	-0.72608	5.26122	-2.1903	0.0307857	0.895019	-2.15983
Single-cell pbulk	B_Naive_Intermediate	Day 1	CA5B	-0.736425	5.83575	-2.19375	0.0308351	0.895019	-2.15919
Single-cell pbulk	B_Naive_Intermediate	Day 1	C6orf120	-0.91072	5.11056	-2.1879	0.0308815	0.895019	-2.1586
Single-cell pbulk	B_Naive_Intermediate	Day 1	GEMIN4	0.979881	4.28134	2.18995	0.0309591	0.895019	2.1576
Single-cell pbulk	B_Naive_Intermediate	Day 1	LEO1	-1.02461	4.8555	-2.18411	0.0311626	0.895019	-2.15499
Single-cell pbulk	B_Naive_Intermediate	Day 1	COPS2	-0.631098	6.45147	-2.18294	0.0312468	0.895019	-2.15392
Single-cell pbulk	B_Naive_Intermediate	Day 1	C1orf43	0.734323	6.37208	2.17593	0.0317932	0.895019	2.147
Single-cell pbulk	B_Naive_Intermediate	Day 1	WDR43	-0.456412	6.76254	-2.18296	0.0318876	0.895019	-2.14582
Single-cell pbulk	B_Naive_Intermediate	Day 1	PDCL3	-0.866956	4.78843	-2.17372	0.0320433	0.895019	-2.14387
Single-cell pbulk	B_Naive_Intermediate	Day 1	ZBTB38	-0.802914	6.01491	-2.17478	0.0320566	0.895019	-2.1437
Single-cell pbulk	B_Naive_Intermediate	Day 1	EZH1	-0.669821	6.21446	-2.17482	0.0320925	0.895019	-2.14326
Single-cell pbulk	B_Naive_Intermediate	Day 1	INADL	-0.775928	5.38265	-2.17387	0.0321222	0.895019	-2.14289
Single-cell pbulk	B_Naive_Intermediate	Day 1	ZSCAN12	1.03857	3.5759	2.16856	0.0324348	0.895019	2.13901
Single-cell pbulk	B_Naive_Intermediate	Day 1	ZNF354A	-0.944683	4.56599	-2.16885	0.03245	0.895019	-2.13882
Single-cell pbulk	B_Naive_Intermediate	Day 1	AGO3	-0.618154	6.34765	-2.16724	0.0325648	0.895019	-2.13741
Single-cell pbulk	B_Naive_Intermediate	Day 1	CMTR2	-0.847962	5.05228	-2.16574	0.0325726	0.895019	-2.13731
Single-cell pbulk	B_Naive_Intermediate	Day 1	HDGFRP2	0.932264	4.95103	2.16406	0.032736	0.895019	2.13531
Single-cell pbulk	B_Naive_Intermediate	Day 1	MRPS18A	-0.873301	5.03395	-2.16327	0.0327673	0.895019	-2.13492
Single-cell pbulk	B_Naive_Intermediate	Day 1	MRPL51	0.727859	5.84932	2.16271	0.0329243	0.895019	2.133
Single-cell pbulk	B_Naive_Intermediate	Day 1	AC007383.3	1.01435	3.48558	2.16295	0.0329271	0.895019	2.13297
Single-cell pbulk	B_Naive_Intermediate	Day 1	CYB5D2	0.997425	3.80403	2.15842	0.0331514	0.895019	2.13025
Single-cell pbulk	B_Naive_Intermediate	Day 1	CFD	0.899381	3.23627	2.1598	0.0332051	0.895019	2.12959
Single-cell pbulk	B_Naive_Intermediate	Day 1	CTU2	-0.958037	3.49538	-2.16058	0.0336238	0.895019	-2.12455
Single-cell pbulk	B_Naive_Intermediate	Day 1	RUNX3	-0.892871	5.05553	-2.15255	0.0337908	0.895019	-2.12256
Single-cell pbulk	B_Naive_Intermediate	Day 1	IL6R	-0.876067	3.01369	-2.15137	0.0338697	0.895019	-2.12162
Single-cell pbulk	B_Naive_Intermediate	Day 1	TTLL11	-1.0148	3.50264	-2.15785	0.0339506	0.895019	-2.12066
Single-cell pbulk	B_Naive_Intermediate	Day 1	ARHGAP31	0.97254	3.8504	2.14613	0.0341469	0.895019	2.11833
Single-cell pbulk	B_Naive_Intermediate	Day 1	ENDOG	0.969112	3.67107	2.14634	0.0343476	0.895019	2.11597
Single-cell pbulk	B_Naive_Intermediate	Day 1	PML	0.618365	5.93023	2.13965	0.034678	0.895019	2.1121
Single-cell pbulk	B_Naive_Intermediate	Day 1	POLR2A	-0.579086	6.74768	-2.14025	0.0348034	0.895019	-2.11064
Single-cell pbulk	B_Naive_Intermediate	Day 1	RASSF1	-0.562487	6.64745	-2.1393	0.0348461	0.895019	-2.11014
Single-cell pbulk	B_Naive_Intermediate	Day 1	GON4L	-0.447723	6.91611	-2.13354	0.0351874	0.895019	-2.10619
Single-cell pbulk	B_Naive_Intermediate	Day 1	TAB1	0.871256	4.49809	2.13103	0.0353987	0.895019	2.10377
Single-cell pbulk	B_Naive_Intermediate	Day 1	MED12	-0.842314	4.80627	-2.13437	0.0355432	0.895019	-2.10211
Single-cell pbulk	B_Naive_Intermediate	Day 1	RP11-37C7.3	0.852909	3.02966	2.12904	0.0357671	0.895019	2.09957
Single-cell pbulk	B_Naive_Intermediate	Day 1	RP11-731F5.1	-1.60508	4.10978	-2.14675	0.0360406	0.895019	-2.09647
Single-cell pbulk	B_Naive_Intermediate	Day 1	RXRB	0.898492	5.05256	2.12153	0.0362076	0.895019	2.09459
Single-cell pbulk	B_Naive_Intermediate	Day 1	CHCHD2	0.42941	8.53572	2.1383	0.0362625	0.895019	2.09397
Single-cell pbulk	B_Naive_Intermediate	Day 1	APEX1	0.525355	7.02859	2.12094	0.0362815	0.895019	2.09376
Single-cell pbulk	B_Naive_Intermediate	Day 1	GLT8D1	0.927286	4.78319	2.12028	0.0363179	0.895019	2.09335
Single-cell pbulk	B_Naive_Intermediate	Day 1	ZFY	-0.679447	4.02082	-2.12942	0.0366453	0.895019	-2.08969
Single-cell pbulk	B_Naive_Intermediate	Day 1	TEAD2	1.02829	4.00762	2.11865	0.0367243	0.895019	2.08882
Single-cell pbulk	B_Naive_Intermediate	Day 1	MB21D1	0.907447	4.80125	2.1153	0.0367734	0.895019	2.08827
Single-cell pbulk	B_Naive_Intermediate	Day 1	ABCB4	-0.805389	5.9001	-2.11726	0.036878	0.895019	-2.08711
Single-cell pbulk	B_Naive_Intermediate	Day 1	ZNF516	0.983179	3.92418	2.11433	0.036884	0.895019	2.08705
Single-cell pbulk	B_Naive_Intermediate	Day 1	BBS4	-0.926501	4.27593	-2.11508	0.0369608	0.895019	-2.0862
Single-cell pbulk	B_Naive_Intermediate	Day 1	PRC1	-1.02601	3.37222	-2.13054	0.0373379	0.895019	-2.08205
Single-cell pbulk	B_Naive_Intermediate	Day 1	ZBTB24	-0.44601	6.51815	-2.10803	0.0373859	0.895019	-2.08153
Single-cell pbulk	B_Naive_Intermediate	Day 1	MIEF2	0.950034	3.36409	2.11299	0.0374177	0.895019	2.08118
Single-cell pbulk	B_Naive_Intermediate	Day 1	C12orf73	0.937466	3.67889	2.1071	0.0375457	0.895019	2.07978
Single-cell pbulk	B_Naive_Intermediate	Day 1	CTNNB1	0.415654	7.30162	2.10846	0.0376295	0.895019	2.07887
Single-cell pbulk	B_Naive_Intermediate	Day 1	UBR5	-0.485401	6.78873	-2.1026	0.0378692	0.895019	-2.07627
Single-cell pbulk	B_Naive_Intermediate	Day 1	PSME1	0.347071	8.71835	2.10346	0.0384005	0.895019	2.07055
Single-cell pbulk	B_Naive_Intermediate	Day 1	FAM96B	0.573015	6.62783	2.09423	0.0386476	0.895019	2.06792
Single-cell pbulk	B_Naive_Intermediate	Day 1	PRMT6	-0.976801	4.05902	-2.09498	0.0387102	0.895019	-2.06725
Single-cell pbulk	B_Naive_Intermediate	Day 1	AP003068.23	0.943354	4.26316	2.0931	0.0388527	0.895019	2.06574
Single-cell pbulk	B_Naive_Intermediate	Day 1	NUDT7	-1.04453	3.50079	-2.09229	0.0389803	0.895019	-2.06439
Single-cell pbulk	B_Naive_Intermediate	Day 1	TTC30B	0.9905	4.12421	2.09208	0.0390628	0.895019	2.06353
Single-cell pbulk	B_Naive_Intermediate	Day 1	IFITM3	0.960576	3.81176	2.08742	0.039248	0.895019	2.06158
Single-cell pbulk	B_Naive_Intermediate	Day 1	KLHL36	0.744484	5.5767	2.08708	0.039279	0.895019	2.06125
Single-cell pbulk	B_Naive_Intermediate	Day 1	MAP4K2	0.634674	6.13264	2.08695	0.0392911	0.895019	2.06113
Single-cell pbulk	B_Naive_Intermediate	Day 1	XBP1	-0.735199	5.2937	-2.08709	0.0393818	0.895019	-2.06017
Single-cell pbulk	B_Naive_Intermediate	Day 1	ARHGAP17	0.451386	7.855	2.0844	0.0395316	0.895019	2.05861
Single-cell pbulk	B_Naive_Intermediate	Day 1	FAM134C	-0.801926	5.44025	-2.08302	0.0396818	0.895019	-2.05705
Single-cell pbulk	B_Naive_Intermediate	Day 1	DIRAS1	0.977353	3.59358	2.08536	0.0398607	0.895019	2.05519
Single-cell pbulk	B_Naive_Intermediate	Day 1	PDE4D	-0.925129	6.42094	-2.09431	0.0398659	0.895019	-2.05514
Single-cell pbulk	B_Naive_Intermediate	Day 1	CTD-2012K14.3	1.05833	3.6987	2.08852	0.0400357	0.895019	2.05338
Single-cell pbulk	B_Naive_Intermediate	Day 1	POP7	-0.810537	4.50364	-2.0792	0.0400533	0.895019	-2.0532
Single-cell pbulk	B_Naive_Intermediate	Day 1	FUK	0.928357	3.28663	2.08059	0.0400901	0.895019	2.05282
Single-cell pbulk	B_Naive_Intermediate	Day 1	ATP6V0C	0.383389	7.82192	2.08343	0.0401273	0.895019	2.05244
Single-cell pbulk	B_Naive_Intermediate	Day 1	VPS39	0.617859	5.84266	2.07664	0.0402524	0.895019	2.05115
Single-cell pbulk	B_Naive_Intermediate	Day 1	ZNF317	-0.809766	4.6725	-2.07836	0.0404262	0.895019	-2.04937
Single-cell pbulk	B_Naive_Intermediate	Day 1	PHACTR4	-0.721493	5.98924	-2.07339	0.0408268	0.895019	-2.04528
Single-cell pbulk	B_Naive_Intermediate	Day 1	AKR7A2	-0.69406	5.77884	-2.06989	0.0408997	0.895019	-2.04455
Single-cell pbulk	B_Naive_Intermediate	Day 1	TRIB2	0.969601	5.45596	2.07154	0.0409693	0.895019	2.04384
Single-cell pbulk	B_Naive_Intermediate	Day 1	TAPT1-AS1	-0.915261	5.26016	-2.07463	0.0412148	0.895019	-2.04136
Single-cell pbulk	B_Naive_Intermediate	Day 1	PRDX2	0.708236	6.09561	2.06798	0.0415664	0.895019	2.03784
Single-cell pbulk	B_Naive_Intermediate	Day 1	DPF2	-0.707002	5.69436	-2.06329	0.0416085	0.895019	-2.03742
Single-cell pbulk	B_Naive_Intermediate	Day 1	HSPA8	0.35998	8.99886	2.07836	0.0416265	0.895019	2.03723
Single-cell pbulk	B_Naive_Intermediate	Day 1	MRPL54	-0.624105	6.6788	-2.0621	0.0416439	0.895019	-2.03706
Single-cell pbulk	B_Naive_Intermediate	Day 1	XPO7	-0.694935	5.37975	-2.06333	0.0416532	0.895019	-2.03697
Single-cell pbulk	B_Naive_Intermediate	Day 1	SATB1	0.833796	6.2209	2.06627	0.0417167	0.895019	2.03634
Single-cell pbulk	B_Naive_Intermediate	Day 1	DEPDC5	-0.764948	5.29888	-2.06097	0.0417582	0.895019	-2.03592
Single-cell pbulk	B_Naive_Intermediate	Day 1	CHURC1	-0.405359	7.17939	-2.06209	0.0417893	0.895019	-2.03561
Single-cell pbulk	B_Naive_Intermediate	Day 1	CTD-2368P22.1	0.867423	5.2386	2.06096	0.0418134	0.895019	2.03537
Single-cell pbulk	B_Naive_Intermediate	Day 1	FIP1L1	-0.553246	6.86196	-2.05769	0.0420739	0.895019	-2.03279
Single-cell pbulk	B_Naive_Intermediate	Day 1	RPGR	-0.911795	5.0407	-2.05906	0.0421624	0.895019	-2.03191
Single-cell pbulk	B_Naive_Intermediate	Day 1	ATG2B	0.838663	5.05877	2.05756	0.0422266	0.895019	2.03128
Single-cell pbulk	B_Naive_Intermediate	Day 1	ZKSCAN4	0.87499	3.34367	2.05584	0.0422556	0.895019	2.03099
Single-cell pbulk	B_Naive_Intermediate	Day 1	VEGFB	-0.382556	7.35939	-2.05683	0.042616	0.895019	-2.02745
Single-cell pbulk	B_Naive_Intermediate	Day 1	E2F4	0.656201	6.11216	2.05127	0.0427309	0.895019	2.02633
Single-cell pbulk	B_Naive_Intermediate	Day 1	ST6GAL1	-0.370321	8.09461	-2.04932	0.0432185	0.895019	-2.02159
Single-cell pbulk	B_Naive_Intermediate	Day 1	PPAP2A	-0.857013	4.44312	-2.04188	0.0436461	0.895019	-2.01747
Single-cell pbulk	B_Naive_Intermediate	Day 1	SPNS1	0.906877	5.11073	2.04336	0.0436856	0.895019	2.0171
Single-cell pbulk	B_Naive_Intermediate	Day 1	PES1	0.822368	5.05493	2.04107	0.0439099	0.895019	2.01495
Single-cell pbulk	B_Naive_Intermediate	Day 1	HLA-DMA	0.347775	9.23226	2.04535	0.0440137	0.895019	2.01396
Single-cell pbulk	B_Naive_Intermediate	Day 1	NEURL4	0.839335	3.43984	2.0396	0.0440801	0.895019	2.01333
Single-cell pbulk	B_Naive_Intermediate	Day 1	CD79B	0.295084	9.83006	2.04349	0.0441323	0.895019	2.01283
Single-cell pbulk	B_Naive_Intermediate	Day 1	PGAP3	0.951161	4.23555	2.03766	0.0441874	0.895019	2.01231
Single-cell pbulk	B_Naive_Intermediate	Day 1	DIMT1	-0.683213	5.54925	-2.03571	0.044314	0.895019	-2.01111
Single-cell pbulk	B_Naive_Intermediate	Day 1	HSP90B1	0.315932	8.44951	2.03515	0.0445113	0.895019	2.00924
Single-cell pbulk	B_Naive_Intermediate	Day 1	ZNF138	0.664098	5.98045	2.03244	0.0446675	0.895019	2.00777
Single-cell pbulk	B_Naive_Intermediate	Day 1	SNAPIN	0.87611	5.20425	2.03107	0.0449517	0.895019	2.00511
Single-cell pbulk	B_Naive_Intermediate	Day 1	C8orf33	0.936606	4.41977	2.02824	0.0451499	0.895019	2.00326
Single-cell pbulk	B_Naive_Intermediate	Day 1	CHMP5	0.749613	5.43436	2.02744	0.045158	0.895019	2.00318
Single-cell pbulk	B_Naive_Intermediate	Day 1	PTAFR	-0.937474	3.22134	-2.02701	0.0451803	0.895019	-2.00297
Single-cell pbulk	B_Naive_Intermediate	Day 1	NR2C1	-0.762607	5.44592	-2.02624	0.0452555	0.895019	-2.00227
Single-cell pbulk	B_Naive_Intermediate	Day 1	ARID5B	-0.417584	8.00003	-2.02992	0.0453049	0.895019	-2.00181
Single-cell pbulk	B_Naive_Intermediate	Day 1	SUN1	0.713833	5.67537	2.02569	0.0453185	0.895019	2.00169
Single-cell pbulk	B_Naive_Intermediate	Day 1	BAK1	0.857116	4.06219	2.03051	0.0453466	0.895019	2.00143
Single-cell pbulk	B_Naive_Intermediate	Day 1	DHX15	-0.506158	6.47667	-2.02537	0.0454746	0.895019	-2.00024
Single-cell pbulk	B_Naive_Intermediate	Day 1	PLD5	1.05197	3.59242	2.03786	0.045475	0.895019	2.00023
Single-cell pbulk	B_Naive_Intermediate	Day 1	DIS3L	-0.805173	5.31607	-2.02731	0.0454929	0.895019	-2.00007
Single-cell pbulk	B_Naive_Intermediate	Day 1	OLA1	-0.61745	6.23348	-2.02028	0.0458763	0.895019	-1.99653
Single-cell pbulk	B_Naive_Intermediate	Day 1	MNT	-1.03349	4.0151	-2.01928	0.0459833	0.895019	-1.99555
Single-cell pbulk	B_Naive_Intermediate	Day 1	SPOCK2	-0.513773	6.83497	-2.02253	0.0460318	0.895019	-1.9951
Single-cell pbulk	B_Naive_Intermediate	Day 1	TXNDC11	0.703044	5.42218	2.01717	0.0462126	0.895019	1.99345
Single-cell pbulk	B_Naive_Intermediate	Day 1	NAA50	-0.542187	6.28799	-2.0184	0.0463889	0.895019	-1.99184
Single-cell pbulk	B_Naive_Intermediate	Day 1	MIF	0.350209	8.65972	2.01723	0.0464246	0.895019	1.99151
Single-cell pbulk	B_Naive_Intermediate	Day 1	ATL3	-0.806031	5.46034	-2.01758	0.0465099	0.895019	-1.99074
Single-cell pbulk	B_Naive_Intermediate	Day 1	DAAM1	-0.884447	5.18415	-2.02199	0.0467652	0.895019	-1.98842
Single-cell pbulk	B_Naive_Intermediate	Day 1	LIG3	-0.942036	4.27638	-2.00978	0.0469949	0.895019	-1.98635
Single-cell pbulk	B_Naive_Intermediate	Day 1	CIITA	0.389584	8.20783	2.02451	0.0471489	0.895019	1.98496
Single-cell pbulk	B_Naive_Intermediate	Day 1	PRDM10	-0.842266	3.92971	-2.00738	0.0472793	0.895019	-1.98379
Single-cell pbulk	B_Naive_Intermediate	Day 1	PEA15	0.889789	5.1048	2.00728	0.04729	0.895019	1.98369
Single-cell pbulk	B_Naive_Intermediate	Day 1	OXNAD1	-0.905605	4.1048	-2.00615	0.0473869	0.895019	-1.98283
Single-cell pbulk	B_Naive_Intermediate	Day 1	RPS6KC1	0.885626	5.11882	2.00957	0.0474599	0.895019	1.98217
Single-cell pbulk	B_Naive_Intermediate	Day 1	HNRNPK	-0.310445	8.88515	-2.00553	0.0475455	0.895019	-1.98141
Single-cell pbulk	B_Naive_Intermediate	Day 1	GTF2H5	0.795552	5.1884	2.00433	0.0476192	0.895019	1.98075
Single-cell pbulk	B_Naive_Intermediate	Day 1	TRIM21	0.85962	4.45252	2.00816	0.0476376	0.895019	1.98059
Single-cell pbulk	B_Naive_Intermediate	Day 1	IFT81	0.860682	3.27763	2.00238	0.0477976	0.895019	1.97916
Single-cell pbulk	B_Naive_Intermediate	Day 1	NTNG2	0.826223	3.40298	2.00232	0.0478045	0.895019	1.9791
Single-cell pbulk	B_Naive_Intermediate	Day 1	SF3A2	0.585687	6.82674	2.00177	0.0478649	0.895019	1.97857
Single-cell pbulk	B_Naive_Intermediate	Day 1	DDX46	-0.440128	7.54139	-2.00241	0.0479186	0.895019	-1.97809
Single-cell pbulk	B_Naive_Intermediate	Day 1	OTUD1	0.652721	6.41976	2.00189	0.0479322	0.895019	1.97797
Single-cell pbulk	B_Naive_Intermediate	Day 1	SPTAN1	-0.458741	7.35585	-1.99871	0.0482089	0.895363	-1.97552
Single-cell pbulk	B_Naive_Intermediate	Day 1	CTD-2035E11.3	0.834365	3.64931	1.99838	0.048236	0.895363	1.97528
Single-cell pbulk	B_Naive_Intermediate	Day 1	IFT88	-0.711635	5.35508	-1.99447	0.0487327	0.895706	-1.97092
Single-cell pbulk	B_Naive_Intermediate	Day 1	PPIL1	0.954798	3.58249	1.99642	0.0487358	0.895706	1.9709
Single-cell pbulk	B_Naive_Intermediate	Day 1	BET1L	-0.691833	5.54542	-1.99167	0.0489792	0.895706	-1.96877
Single-cell pbulk	B_Naive_Intermediate	Day 1	MANBA	-0.47994	7.20951	-1.99314	0.0490902	0.895706	-1.96781
Single-cell pbulk	B_Naive_Intermediate	Day 1	PPP2R2A	-0.598769	6.05464	-1.99206	0.0491247	0.895706	-1.96751
Single-cell pbulk	B_Naive_Intermediate	Day 1	GIMAP4	-1.00462	3.77956	-1.99175	0.049254	0.895706	-1.96639
Single-cell pbulk	B_Naive_Intermediate	Day 1	PRDX5	0.436582	7.11482	1.98643	0.049603	0.895706	1.96337
Single-cell pbulk	CD4_CM	Day 1	PSME1	0.463446	9.12474	6.64805	3.46852e-09	3.64021e-05	5.90773
Single-cell pbulk	CD4_CM	Day 1	PSME2	0.685452	8.22632	6.22509	2.54184e-08	0.000133383	5.57038
Single-cell pbulk	CD4_CM	Day 1	PSMB10	0.508935	7.73136	5.92207	9.29078e-08	0.000284469	5.34008
Single-cell pbulk	CD4_CM	Day 1	STAT1	1.42324	8.25929	5.91302	1.08421e-07	0.000284469	5.31201
Single-cell pbulk	CD4_CM	Day 1	APOL6	0.724951	6.06675	5.74007	1.42146e-07	0.000298365	5.26245
Single-cell pbulk	CD4_CM	Day 1	GBP2	0.863558	6.8834	5.74935	1.78741e-07	0.000312648	5.22019
Single-cell pbulk	CD4_CM	Day 1	HAPLN3	0.766239	5.44051	5.58486	2.81052e-07	0.000421377	5.13573
Single-cell pbulk	CD4_CM	Day 1	UBE2L6	0.814338	7.01237	5.57981	3.98406e-07	0.000475904	5.06972
Single-cell pbulk	CD4_CM	Day 1	SYNE2	0.395113	8.47794	5.68271	4.08112e-07	0.000475904	5.06513
Single-cell pbulk	CD4_CM	Day 1	GUK1	0.282269	7.95183	5.44198	5.58662e-07	0.000586316	5.00499
Single-cell pbulk	CD4_CM	Day 1	PARP9	1.2103	5.72228	5.35756	8.5531e-07	0.000816043	4.9223
Single-cell pbulk	CD4_CM	Day 1	GBP4	1.06245	6.54556	5.28289	1.10094e-06	0.000962864	4.87268
Single-cell pbulk	CD4_CM	Day 1	TAP1	0.685953	7.31176	5.27155	1.36911e-06	0.00107572	4.82945
Single-cell pbulk	CD4_CM	Day 1	APOL2	0.763698	4.60497	5.14147	1.5258e-06	0.00107572	4.80783
Single-cell pbulk	CD4_CM	Day 1	PSMB9	0.547081	8.40888	5.32345	1.53747e-06	0.00107572	4.8063
Single-cell pbulk	CD4_CM	Day 1	TNFRSF14	0.343976	7.33723	5.1872	1.84438e-06	0.0012098	4.76977
Single-cell pbulk	CD4_CM	Day 1	GSDMD	0.422742	6.42477	5.19474	2.02772e-06	0.00125182	4.75064
Single-cell pbulk	CD4_CM	Day 1	GBP1	1.21137	6.6365	5.10827	2.60242e-06	0.00151736	4.69994
Single-cell pbulk	CD4_CM	Day 1	IRF1	0.806911	8.204	4.80663	7.88886e-06	0.00435756	4.46818
Single-cell pbulk	CD4_CM	Day 1	NLRC5	0.488185	6.20122	4.80209	8.37832e-06	0.00439652	4.45528
Single-cell pbulk	CD4_CM	Day 1	HSPE1	0.330482	7.04271	4.61716	1.40238e-05	0.00700856	4.34349
Single-cell pbulk	CD4_CM	Day 1	IRF2	0.347768	6.42603	4.59906	1.5264e-05	0.00728164	4.32484
Single-cell pbulk	CD4_CM	Day 1	ISG20	0.323716	8.10831	4.61795	1.62391e-05	0.00738923	4.31117
Single-cell pbulk	CD4_CM	Day 1	FAM133B	-0.357077	5.84597	-4.57217	1.68977e-05	0.00738923	-4.30237
Single-cell pbulk	CD4_CM	Day 1	RARRES3	0.300888	8.26494	4.61653	1.87814e-05	0.00788443	4.27891
Single-cell pbulk	CD4_CM	Day 1	C5orf56	0.50144	6.13621	4.51644	2.02992e-05	0.00802739	4.26157
Single-cell pbulk	CD4_CM	Day 1	LPGAT1	0.42699	5.90903	4.6114	2.06517e-05	0.00802739	4.25773
Single-cell pbulk	CD4_CM	Day 1	B2M	0.158933	13.9394	4.59338	2.22144e-05	0.00832642	4.24139
Single-cell pbulk	CD4_CM	Day 1	DTX3L	0.647636	5.69731	4.50717	2.59541e-05	0.00908495	4.20634
Single-cell pbulk	CD4_CM	Day 1	PSMB8	0.359506	7.86994	4.54187	2.59694e-05	0.00908495	4.20621
Single-cell pbulk	CD4_CM	Day 1	MVP	0.321495	6.75874	4.44786	2.87578e-05	0.00950676	4.18309
Single-cell pbulk	CD4_CM	Day 1	SDHA	0.271559	6.60188	4.40434	2.89868e-05	0.00950676	4.18128
Single-cell pbulk	CD4_CM	Day 1	MTHFD2	0.568347	5.07868	4.31421	4.51479e-05	0.0143584	4.07942
Single-cell pbulk	CD4_CM	Day 1	C1orf61	1.87953	1.01419	4.18373	5.93017e-05	0.018305	4.01557
Single-cell pbulk	CD4_CM	Day 1	RP5-1184F4.5	-1.72113	0.0890279	-4.16771	6.76359e-05	0.0202811	-3.98445
Single-cell pbulk	CD4_CM	Day 1	STAT5A	0.352415	5.85649	4.16208	7.82579e-05	0.0225695	3.94967
Single-cell pbulk	CD4_CM	Day 1	RP11-3P17.4	1.94833	0.449202	4.13003	7.95684e-05	0.0225695	3.9457
Single-cell pbulk	CD4_CM	Day 1	WDFY1	0.481542	4.85337	4.1211	8.58003e-05	0.0233877	3.92759
Single-cell pbulk	CD4_CM	Day 1	ENO1	0.232359	8.1143	4.20191	8.691e-05	0.0233877	3.9245
Single-cell pbulk	CD4_CM	Day 1	PARP3	0.733184	3.50493	4.11146	8.98312e-05	0.0235695	3.91653
Single-cell pbulk	CD4_CM	Day 1	PAXIP1-AS2	0.559591	4.03596	4.02697	0.00010641	0.0272385	3.87549
Single-cell pbulk	CD4_CM	Day 1	RGL2	-0.569366	4.28496	-4.02643	0.000118848	0.0296978	-3.84849
Single-cell pbulk	CD4_CM	Day 1	PARP12	0.543347	5.37083	4.04391	0.000129839	0.0316898	3.82676
Single-cell pbulk	CD4_CM	Day 1	GBP5	0.984656	6.99614	4.05438	0.000150234	0.0358341	3.79068
Single-cell pbulk	CD4_CM	Day 1	SNTB1	0.770357	3.93109	3.9435	0.000153996	0.0359152	3.78454
Single-cell pbulk	CD4_CM	Day 1	HOOK1	0.641846	4.01746	3.99749	0.00016847	0.0384367	3.76213
Single-cell pbulk	CD4_CM	Day 1	PARP10	0.47777	5.68832	3.94642	0.00017495	0.039066	3.75269
Single-cell pbulk	CD4_CM	Day 1	TYMP	0.702083	5.31909	3.94319	0.000180972	0.0395687	3.7442
Single-cell pbulk	CD4_CM	Day 1	RNF213	0.266286	7.8977	3.94502	0.000189971	0.0406887	3.73199
Single-cell pbulk	CD4_CM	Day 1	OGFR	0.332516	6.13839	3.86445	0.000212713	0.0446484	3.70342
Single-cell pbulk	CD4_CM	Day 1	NEDD1	0.391046	4.90796	3.8077	0.000236611	0.0486907	3.67633
Single-cell pbulk	CD4_CM	Day 1	CTPS1	0.580959	4.06547	3.80574	0.00025195	0.0508503	3.66027
Single-cell pbulk	CD4_CM	Day 1	C1QBP	0.194133	7.24188	3.82007	0.00026681	0.0528333	3.64556
Single-cell pbulk	CD4_CM	Day 1	TAPBP	0.346685	7.77388	3.8576	0.000336035	0.065309	3.58581
Single-cell pbulk	CD4_CM	Day 1	MANBA	-0.521566	4.86199	-3.80716	0.000355608	0.0678565	-3.57101
Single-cell pbulk	CD4_CM	Day 1	TRIM21	0.546318	4.82613	3.68291	0.000386957	0.0725199	3.54882
Single-cell pbulk	CD4_CM	Day 1	TRIM22	0.437671	7.35861	3.73455	0.000411152	0.0748915	3.53282
Single-cell pbulk	CD4_CM	Day 1	RASA1	-0.376517	5.25487	-3.6535	0.000420742	0.0748915	-3.52672
Single-cell pbulk	CD4_CM	Day 1	PIM2	0.392423	7.51215	3.67887	0.000421019	0.0748915	3.52655
Single-cell pbulk	CD4_CM	Day 1	CALCOCO2	0.290303	6.39828	3.64866	0.00043221	0.0756007	3.51959
Single-cell pbulk	CD4_CM	Day 1	SBNO2	0.547426	4.6225	3.64548	0.000441107	0.0758583	3.51418
Single-cell pbulk	CD4_CM	Day 1	YPEL2	-0.450376	4.93295	-3.6682	0.000453066	0.0758583	-3.50707
Single-cell pbulk	CD4_CM	Day 1	CUTA	-0.178738	8.0493	-3.66154	0.00045651	0.0758583	-3.50506
Single-cell pbulk	CD4_CM	Day 1	SAMHD1	0.248245	8.52919	3.68307	0.000462595	0.0758583	3.50153
Single-cell pbulk	CD4_CM	Day 1	RTN3	-0.285001	5.88885	-3.58194	0.000516711	0.0834289	-3.47194
Single-cell pbulk	CD4_CM	Day 1	CARD16	0.298004	6.52782	3.6055	0.000531361	0.0844944	3.46443
Single-cell pbulk	CD4_CM	Day 1	TAPBPL	0.447126	5.14111	3.61991	0.000539859	0.0845645	3.46016
Single-cell pbulk	CD4_CM	Day 1	GLIPR1L2	1.87991	0.748915	3.60372	0.000550554	0.0849716	3.45487
Single-cell pbulk	CD4_CM	Day 1	CTNNA1	-0.837464	3.32524	-3.58634	0.000577169	0.087658	-3.44212
Single-cell pbulk	CD4_CM	Day 1	FBXO6	0.881199	3.14428	3.57217	0.000587287	0.087658	3.43742
Single-cell pbulk	CD4_CM	Day 1	PSMA6	0.207521	6.91321	3.56534	0.000593017	0.087658	3.43479
Single-cell pbulk	CD4_CM	Day 1	LINC00936	-0.394326	5.84652	-3.51698	0.000679744	0.0990821	-3.39762
Single-cell pbulk	CD4_CM	Day 1	BMP1	-1.61337	-0.197234	-3.48989	0.000705305	0.1014	-3.38751
Single-cell pbulk	CD4_CM	Day 1	PSMA3	0.322551	6.17226	3.50856	0.000718159	0.101852	3.38255
Single-cell pbulk	CD4_CM	Day 1	IFITM1	0.351464	10.8428	3.62692	0.00074396	0.104105	3.37284
Single-cell pbulk	CD4_CM	Day 1	CROCC	-0.499809	4.37263	-3.5117	0.00077345	0.106807	-3.36213
Single-cell pbulk	CD4_CM	Day 1	PIM1	0.45245	7.98726	3.58011	0.000808005	0.11013	3.35004
Single-cell pbulk	CD4_CM	Day 1	HSP90AB1	0.173086	9.62143	3.48092	0.000830838	0.11179	3.34231
Single-cell pbulk	CD4_CM	Day 1	RBCK1	0.231334	6.55522	3.44235	0.000855901	0.113705	3.33405
Single-cell pbulk	CD4_CM	Day 1	BTN3A1	0.339849	6.11653	3.46914	0.000880333	0.115489	3.32622
Single-cell pbulk	CD4_CM	Day 1	DCPS	0.417281	4.85129	3.42668	0.000989953	0.128266	3.29337
Single-cell pbulk	CD4_CM	Day 1	SLC4A7	-0.293749	6.20012	-3.41293	0.00100776	0.12898	-3.28835
Single-cell pbulk	CD4_CM	Day 1	NFIA	-0.728923	2.89605	-3.391	0.00106452	0.134604	-3.2729
Single-cell pbulk	CD4_CM	Day 1	APBB1IP	-0.140835	7.97898	-3.36119	0.00112658	0.140756	-3.25684
Single-cell pbulk	CD4_CM	Day 1	DNAJA3	0.358266	4.82317	3.37296	0.00116525	0.143874	3.24725
Single-cell pbulk	CD4_CM	Day 1	DRAP1	0.231095	7.53506	3.38025	0.00122332	0.147847	3.23339
Single-cell pbulk	CD4_CM	Day 1	NUB1	0.268407	6.48306	3.34332	0.0012256	0.147847	3.23285
Single-cell pbulk	CD4_CM	Day 1	XRN1	0.245232	6.86944	3.33162	0.0012629	0.150615	3.22428
Single-cell pbulk	CD4_CM	Day 1	PSMB1	0.139132	7.55886	3.31999	0.00128236	0.151218	3.2199
Single-cell pbulk	CD4_CM	Day 1	PCYOX1	-0.371609	4.58671	-3.3181	0.00132931	0.152292	-3.20958
Single-cell pbulk	CD4_CM	Day 1	UCHL3	0.460149	4.68722	3.32925	0.00133273	0.152292	3.20884
Single-cell pbulk	CD4_CM	Day 1	TAP2.1	0.701443	3.1496	3.31588	0.00135277	0.152292	3.20454
Single-cell pbulk	CD4_CM	Day 1	USP15	0.208552	7.59853	3.31281	0.0013603	0.152292	3.20295
Single-cell pbulk	CD4_CM	Day 1	ERAP1	0.361239	6.04702	3.38878	0.00137626	0.152292	3.19958
Single-cell pbulk	CD4_CM	Day 1	USP30-AS1	0.658757	3.41457	3.30249	0.00137853	0.152292	3.19911
Single-cell pbulk	CD4_CM	Day 1	LXN	-0.546037	3.36381	-3.27557	0.00144997	0.157639	-3.18452
Single-cell pbulk	CD4_CM	Day 1	GPR108	-0.292373	5.48499	-3.28889	0.00145698	0.157639	-3.18312
Single-cell pbulk	CD4_CM	Day 1	ODF3B	0.709114	3.38802	3.27984	0.00150283	0.160941	3.17414
Single-cell pbulk	CD4_CM	Day 1	EIF3I	0.181834	7.01535	3.2729	0.00155518	0.164864	3.16419
Single-cell pbulk	CD4_CM	Day 1	SFXN4	0.658788	3.52933	3.24935	0.00167704	0.176006	3.14216
Single-cell pbulk	CD4_CM	Day 1	IQSEC1	-0.303547	5.52227	-3.22067	0.00177028	0.183952	-3.12629
Single-cell pbulk	CD4_CM	Day 1	TMEM140	0.629918	4.0372	3.22714	0.00180808	0.184697	3.12007
Single-cell pbulk	CD4_CM	Day 1	EIF4E3	0.439238	6.30668	3.3363	0.00183509	0.184697	3.1157
Single-cell pbulk	CD4_CM	Day 1	SAMD9L	0.614733	5.68116	3.23925	0.00184755	0.184697	3.1137
Single-cell pbulk	CD4_CM	Day 1	PTPLB	-0.38544	4.70792	-3.20176	0.00184785	0.184697	-3.11366
Single-cell pbulk	CD4_CM	Day 1	NT5DC1	-0.241821	5.78751	-3.19137	0.00190968	0.1886	-3.10393
Single-cell pbulk	CD4_CM	Day 1	IL15RA	0.651192	3.48547	3.19884	0.00192284	0.1886	3.1019
Single-cell pbulk	CD4_CM	Day 1	MDH1	0.174467	6.68411	3.17882	0.00199367	0.193737	3.09117
Single-cell pbulk	CD4_CM	Day 1	BBS12	-1.18457	1.16948	-3.15559	0.00208936	0.1993	-3.07723
Single-cell pbulk	CD4_CM	Day 1	MAPKAPK3	0.293248	5.45988	3.17579	0.0020906	0.1993	3.07705
Single-cell pbulk	CD4_CM	Day 1	RP11-356I2.4	-0.491408	4.35559	-3.16057	0.00211638	0.1993	-3.0734
Single-cell pbulk	CD4_CM	Day 1	RP11-620J15.3	-0.634364	3.4017	-3.15859	0.00212688	0.1993	-3.07192
Single-cell pbulk	CD4_CM	Day 1	CSTA	-1.01546	0.626718	-3.18084	0.00216461	0.20068	-3.06667
Single-cell pbulk	CD4_CM	Day 1	NAA25	0.356498	4.45806	3.14139	0.00217985	0.20068	3.06457
Single-cell pbulk	CD4_CM	Day 1	TRAFD1	0.513459	5.00751	3.16812	0.00221523	0.202163	3.05975
Single-cell pbulk	CD4_CM	Day 1	PARP14	0.431237	6.11537	3.18535	0.00228532	0.206002	3.05041
Single-cell pbulk	CD4_CM	Day 1	NEXN	1.78099	0.117688	3.12398	0.00231805	0.206002	3.04613
Single-cell pbulk	CD4_CM	Day 1	PEX13	0.364291	4.30741	3.12564	0.00232311	0.206002	3.04548
Single-cell pbulk	CD4_CM	Day 1	LINC00493	-0.221204	6.44324	-3.1528	0.0023358	0.206002	-3.04384
Single-cell pbulk	CD4_CM	Day 1	TICAM2	1.5608	-0.587361	3.09218	0.00253957	0.222106	3.01859
Single-cell pbulk	CD4_CM	Day 1	DCUN1D3	1.32852	0.713764	3.0882	0.00257702	0.22352	3.01415
Single-cell pbulk	CD4_CM	Day 1	RDH13	-0.844341	2.8128	-3.10507	0.00260364	0.223977	-3.01103
Single-cell pbulk	CD4_CM	Day 1	SP140	0.255523	6.44473	3.12247	0.00268964	0.229494	3.00115
Single-cell pbulk	CD4_CM	Day 1	RP4-548D19.3	1.50677	-0.624489	3.06777	0.00273773	0.230043	2.99575
Single-cell pbulk	CD4_CM	Day 1	IGSF8	0.262983	5.43089	3.09007	0.00273991	0.230043	2.9955
Single-cell pbulk	CD4_CM	Day 1	RP6-206I17.2	-1.0786	1.62975	-3.06156	0.00287977	0.23871	-2.98029
Single-cell pbulk	CD4_CM	Day 1	DCXR	-0.31941	6.56547	-3.12993	0.00288863	0.23871	-2.97935
Single-cell pbulk	CD4_CM	Day 1	GTPBP3	0.506243	3.88962	3.06683	0.00294232	0.240561	2.9737
Single-cell pbulk	CD4_CM	Day 1	GPBP1	0.15476	7.2032	3.05622	0.00299791	0.240561	2.96795
Single-cell pbulk	CD4_CM	Day 1	ADAR	0.220193	7.56778	3.06267	0.00300218	0.240561	2.96751
Single-cell pbulk	CD4_CM	Day 1	IRF4	0.896909	2.31022	3.07227	0.00300482	0.240561	2.96724
Single-cell pbulk	CD4_CM	Day 1	MOV10	0.457134	4.20957	3.06552	0.00302564	0.240561	2.96512
Single-cell pbulk	CD4_CM	Day 1	GPR146	-0.545243	3.93168	-3.05766	0.00308037	0.243071	-2.9596
Single-cell pbulk	CD4_CM	Day 1	FKBP3	0.244167	5.66363	3.02557	0.0032109	0.251311	2.94679
Single-cell pbulk	CD4_CM	Day 1	PSMG4	0.262411	5.47621	3.02346	0.00323268	0.251311	2.9447
Single-cell pbulk	CD4_CM	Day 1	APLF	-0.675021	2.59472	-3.00763	0.00328876	0.253791	-2.93937
Single-cell pbulk	CD4_CM	Day 1	CDC14A	-0.232549	6.89216	-3.02865	0.00333659	0.255602	-2.9349
Single-cell pbulk	CD4_CM	Day 1	CRLF2	-1.56293	-0.898291	-3.00249	0.00346984	0.263884	-2.92272
Single-cell pbulk	CD4_CM	Day 1	GTF2E2	0.269497	5.2341	2.98798	0.00359252	0.265452	2.91189
Single-cell pbulk	CD4_CM	Day 1	OAZ3	1.36973	-1.1225	2.99022	0.00359334	0.265452	2.91182
Single-cell pbulk	CD4_CM	Day 1	ETV7	1.5164	2.12597	3.05391	0.00365176	0.265452	2.90678
Single-cell pbulk	CD4_CM	Day 1	IFI30	0.987144	1.66454	2.99879	0.00366345	0.265452	2.90578
Single-cell pbulk	CD4_CM	Day 1	BCL3	0.504101	4.64015	2.99275	0.00367112	0.265452	2.90512
Single-cell pbulk	CD4_CM	Day 1	LGALS3BP	0.682904	5.26745	3.06082	0.00367963	0.265452	2.9044
Single-cell pbulk	CD4_CM	Day 1	RP11-535M15.1	1.3647	-0.662909	2.97013	0.00368416	0.265452	2.90401
Single-cell pbulk	CD4_CM	Day 1	PTBP3	-0.167024	7.09741	-2.97969	0.0036928	0.265452	-2.90328
Single-cell pbulk	CD4_CM	Day 1	IL15	0.777381	2.56839	2.97213	0.00374254	0.26587	2.89908
Single-cell pbulk	CD4_CM	Day 1	PNO1	0.388972	4.27403	2.96466	0.00374929	0.26587	2.89852
Single-cell pbulk	CD4_CM	Day 1	JAK3	0.236519	6.82775	2.98679	0.00385209	0.271327	2.89003
Single-cell pbulk	CD4_CM	Day 1	SCFD2	0.344555	4.35428	2.96886	0.0038907	0.272219	2.88689
Single-cell pbulk	CD4_CM	Day 1	ZYX	-0.233514	7.6968	-3.0122	0.00401298	0.277882	-2.87714
Single-cell pbulk	CD4_CM	Day 1	KIAA0895L	0.858036	1.27424	2.94581	0.00402459	0.277882	2.87623
Single-cell pbulk	CD4_CM	Day 1	EPC1	-0.168722	7.94574	-2.9388	0.00432849	0.295698	-2.85317
Single-cell pbulk	CD4_CM	Day 1	FASTK	0.281332	5.45671	2.92236	0.00433896	0.295698	2.85241
Single-cell pbulk	CD4_CM	Day 1	HIST4H4	-0.522667	3.42457	-2.92384	0.00438248	0.296554	-2.84923
Single-cell pbulk	CD4_CM	Day 1	DNPEP	0.238502	5.62683	2.91654	0.00440804	0.296554	2.84738
Single-cell pbulk	CD4_CM	Day 1	PML	0.283469	5.49579	2.92239	0.00449684	0.300532	2.84103
Single-cell pbulk	CD4_CM	Day 1	SLC41A2	-1.34755	-0.548341	-2.90459	0.00452445	0.300532	-2.83908
Single-cell pbulk	CD4_CM	Day 1	YPEL3	-0.170545	8.04047	-2.91924	0.00456334	0.301209	-2.83634
Single-cell pbulk	CD4_CM	Day 1	ZNF202	-0.630301	2.71458	-2.89594	0.00475842	0.312123	-2.82295
Single-cell pbulk	CD4_CM	Day 1	TNIP2	0.249909	5.39937	2.87861	0.00502431	0.3263	2.80547
Single-cell pbulk	CD4_CM	Day 1	PGBD1	-1.33447	-0.590285	-2.86448	0.00503674	0.3263	-2.80467
Single-cell pbulk	CD4_CM	Day 1	CERS6-AS1	1.43798	-0.55471	2.85533	0.00518233	0.333672	2.79548
Single-cell pbulk	CD4_CM	Day 1	CACTIN	0.455124	3.46715	2.84795	0.00528593	0.33605	2.78907
Single-cell pbulk	CD4_CM	Day 1	RMDN3	0.335418	4.38876	2.84751	0.00529273	0.33605	2.78866
Single-cell pbulk	CD4_CM	Day 1	METTL1	0.830961	2.36955	2.84784	0.00532737	0.33605	2.78654
Single-cell pbulk	CD4_CM	Day 1	C19orf66	0.250058	6.60115	2.87015	0.00539387	0.33605	2.78252
Single-cell pbulk	CD4_CM	Day 1	SPATA33	-0.517517	3.24751	-2.84687	0.00540353	0.33605	-2.78194
Single-cell pbulk	CD4_CM	Day 1	ADSL	-0.21551	6.59644	-2.85369	0.00541139	0.33605	-2.78147
Single-cell pbulk	CD4_CM	Day 1	RP1-8B1.4	1.43875	-0.0534722	2.83562	0.00547904	0.33825	2.77743
Single-cell pbulk	CD4_CM	Day 1	ERP44	0.201209	6.04804	2.8268	0.00562121	0.342568	2.7691
Single-cell pbulk	CD4_CM	Day 1	KIAA1919	-0.475038	3.41947	-2.82425	0.00566282	0.342568	-2.76669
Single-cell pbulk	CD4_CM	Day 1	FAM211A	-0.80862	1.74213	-2.82409	0.00566551	0.342568	-2.76654
Single-cell pbulk	CD4_CM	Day 1	NR1D2	-0.270569	6.32535	-2.84021	0.00571157	0.342568	-2.7639
Single-cell pbulk	CD4_CM	Day 1	ZNF564	-0.453349	3.65827	-2.84508	0.0057345	0.342568	-2.76259
Single-cell pbulk	CD4_CM	Day 1	C14orf159	0.306905	5.15072	2.83523	0.00574483	0.342568	2.762
Single-cell pbulk	CD4_CM	Day 1	PDIA3	0.166798	8.31036	2.85582	0.00580564	0.342995	2.75856
Single-cell pbulk	CD4_CM	Day 1	ATP6AP2	-0.158044	6.69392	-2.81928	0.00584373	0.342995	-2.75642
Single-cell pbulk	CD4_CM	Day 1	GDF11	-0.540339	2.946	-2.81393	0.00585003	0.342995	-2.75607
Single-cell pbulk	CD4_CM	Day 1	ERLEC1	0.213207	5.71327	2.81625	0.0059495	0.346889	2.75055
Single-cell pbulk	CD4_CM	Day 1	MTMR2	-0.472952	3.4057	-2.79777	0.0062503	0.359212	-2.73435
Single-cell pbulk	CD4_CM	Day 1	VAT1	-0.346477	4.83847	-2.79104	0.006272	0.359212	-2.73321
Single-cell pbulk	CD4_CM	Day 1	MIIP	0.319068	4.73757	2.79172	0.00627713	0.359212	2.73294
Single-cell pbulk	CD4_CM	Day 1	CLUAP1	0.365559	4.63389	2.79708	0.00629776	0.359212	2.73186
Single-cell pbulk	CD4_CM	Day 1	CD82	-0.251118	7.09848	-2.84221	0.00633995	0.359664	-2.72966
Single-cell pbulk	CD4_CM	Day 1	CXorf21	-1.11302	1.21177	-2.78946	0.00651769	0.364522	-2.72053
Single-cell pbulk	CD4_CM	Day 1	TAF15	0.118219	7.4468	2.78575	0.00654336	0.364522	2.71923
Single-cell pbulk	CD4_CM	Day 1	NFIX	0.958105	1.60555	2.77789	0.00664309	0.364522	2.71423
Single-cell pbulk	CD4_CM	Day 1	RNF157	0.423558	4.81693	2.80442	0.00666079	0.364522	2.71334
Single-cell pbulk	CD4_CM	Day 1	SYNJ2BP	0.277959	4.95283	2.77258	0.00669754	0.364522	2.71152
Single-cell pbulk	CD4_CM	Day 1	TRAPPC1	0.115055	7.61249	2.77775	0.00672223	0.364522	2.7103
Single-cell pbulk	CD4_CM	Day 1	MAPK8IP3	-0.287301	4.62378	-2.76487	0.00673114	0.364522	-2.70986
Single-cell pbulk	CD4_CM	Day 1	ASB1	0.463803	3.95337	2.76298	0.00675784	0.364522	2.70855
Single-cell pbulk	CD4_CM	Day 1	PIBF1	-0.242559	5.49433	-2.77859	0.00678963	0.364522	-2.70699
Single-cell pbulk	CD4_CM	Day 1	MLEC	0.233324	5.82453	2.77488	0.00682244	0.364522	2.70539
Single-cell pbulk	CD4_CM	Day 1	PCGF5	0.215077	6.5077	2.76833	0.00683361	0.364522	2.70485
Single-cell pbulk	CD4_CM	Day 1	DHX36	-0.17608	6.3954	-2.75845	0.00684239	0.364522	-2.70442
Single-cell pbulk	CD4_CM	Day 1	ZNF329	-0.525725	2.92672	-2.76592	0.00689482	0.36546	-2.70188
Single-cell pbulk	CD4_CM	Day 1	LZIC	-0.289036	5.22492	-2.75083	0.00716633	0.3717	-2.68901
Single-cell pbulk	CD4_CM	Day 1	XRCC1	-0.2765	4.95893	-2.74211	0.00716774	0.3717	-2.68895
Single-cell pbulk	CD4_CM	Day 1	CCT6A	0.164699	7.20594	2.76754	0.00717327	0.3717	2.68869
Single-cell pbulk	CD4_CM	Day 1	TXNL4B	-0.350124	3.50856	-2.74177	0.00717483	0.3717	-2.68862
Single-cell pbulk	CD4_CM	Day 1	CTU2	0.50958	3.23835	2.75066	0.00718962	0.3717	2.68793
Single-cell pbulk	CD4_CM	Day 1	CALM3	0.180664	7.71673	2.7647	0.00730822	0.375979	2.68246
Single-cell pbulk	CD4_CM	Day 1	IRF9	0.51592	3.79278	2.75275	0.0074246	0.380104	2.67717
Single-cell pbulk	CD4_CM	Day 1	SLC27A3	-0.624621	2.36353	-2.72541	0.00753025	0.381319	-2.67244
Single-cell pbulk	CD4_CM	Day 1	IFI35	0.444451	5.34128	2.75708	0.00754057	0.381319	2.67198
Single-cell pbulk	CD4_CM	Day 1	CCNG2	-0.637015	3.62901	-2.73056	0.00761875	0.381319	-2.66851
Single-cell pbulk	CD4_CM	Day 1	SLX1B	-0.860927	1.39566	-2.71918	0.00766458	0.381319	-2.6665
Single-cell pbulk	CD4_CM	Day 1	CLSTN1	0.219618	6.04908	2.73272	0.00771792	0.381319	2.66417
Single-cell pbulk	CD4_CM	Day 1	RP4-673M15.1	-0.871758	2.01206	-2.72444	0.0077931	0.381319	-2.6609
Single-cell pbulk	CD4_CM	Day 1	S100A11	0.245052	9.0076	2.72635	0.00780084	0.381319	2.66057
Single-cell pbulk	CD4_CM	Day 1	CC2D1B	-0.323378	4.28444	-2.71122	0.00782246	0.381319	-2.65964
Single-cell pbulk	CD4_CM	Day 1	PARK2	-0.475566	3.16375	-2.70732	0.0079084	0.381319	-2.65596
Single-cell pbulk	CD4_CM	Day 1	NECAB3	-0.548726	2.95636	-2.71572	0.00795301	0.381319	-2.65406
Single-cell pbulk	CD4_CM	Day 1	GK5	-0.485069	3.45599	-2.72608	0.00798063	0.381319	-2.65289
Single-cell pbulk	CD4_CM	Day 1	JAK2	0.364521	4.87698	2.72435	0.00798235	0.381319	2.65282
Single-cell pbulk	CD4_CM	Day 1	EML4	-0.147443	8.02944	-2.71799	0.00801407	0.381319	-2.65148
Single-cell pbulk	CD4_CM	Day 1	TAGAP	-0.191119	8.89745	-2.71834	0.00801429	0.381319	-2.65147
Single-cell pbulk	CD4_CM	Day 1	SLC50A1	0.259255	4.92123	2.70613	0.00801663	0.381319	2.65137
Single-cell pbulk	CD4_CM	Day 1	ATP5O	0.133041	8.0407	2.74233	0.00802968	0.381319	2.65082
Single-cell pbulk	CD4_CM	Day 1	MLKL	0.475164	3.94678	2.69723	0.00822514	0.388522	2.64269
Single-cell pbulk	CD4_CM	Day 1	FLT3LG	0.139644	8.20795	2.71333	0.00825541	0.388522	2.64144
Single-cell pbulk	CD4_CM	Day 1	HLA-F	0.187595	8.36413	2.75803	0.00835963	0.391437	2.63719
Single-cell pbulk	CD4_CM	Day 1	STX18	-0.363499	4.28438	-2.68564	0.0084043	0.391437	-2.63538
Single-cell pbulk	CD4_CM	Day 1	FBXL16	-0.325704	5.55191	-2.70307	0.00846975	0.391437	-2.63275
Single-cell pbulk	CD4_CM	Day 1	TRANK1	0.29004	6.13583	2.69725	0.00847972	0.391437	2.63235
Single-cell pbulk	CD4_CM	Day 1	TNFSF10	0.422709	6.80867	2.73108	0.00853632	0.391437	2.63009
Single-cell pbulk	CD4_CM	Day 1	ALDH6A1	-0.433687	3.85008	-2.67987	0.00854111	0.391437	-2.6299
Single-cell pbulk	CD4_CM	Day 1	SLC37A1	0.508571	3.72551	2.67722	0.00877335	0.398936	2.62076
Single-cell pbulk	CD4_CM	Day 1	ST7L	-0.401947	4.0364	-2.69229	0.00878078	0.398936	-2.62047
Single-cell pbulk	CD4_CM	Day 1	DDX60	0.522164	4.99703	2.71434	0.00882621	0.399272	2.61871
Single-cell pbulk	CD4_CM	Day 1	RAB4A	-0.188652	5.92096	-2.69128	0.00886812	0.399446	-2.6171
Single-cell pbulk	CD4_CM	Day 1	KMT2A	0.108165	8.07692	2.67371	0.00892492	0.400287	2.61492
Single-cell pbulk	CD4_CM	Day 1	EOGT	-0.540962	3.20094	-2.67095	0.00897322	0.400684	-2.61307
Single-cell pbulk	CD4_CM	Day 1	HSPA9	0.146734	6.88403	2.66801	0.00901568	0.400684	2.61146
Single-cell pbulk	CD4_CM	Day 1	KCNQ1OT1	-0.572646	3.01384	-2.65792	0.0090798	0.400684	-2.60903
Single-cell pbulk	CD4_CM	Day 1	ZBED3	1.03046	0.981477	2.66145	0.0091708	0.400684	2.60562
Single-cell pbulk	CD4_CM	Day 1	NUDT15	0.559793	3.31465	2.65793	0.00917868	0.400684	2.60533
Single-cell pbulk	CD4_CM	Day 1	CARF	-0.362238	3.72128	-2.66094	0.00919237	0.400684	-2.60482
Single-cell pbulk	CD4_CM	Day 1	HMGN5	-0.813214	1.99223	-2.65504	0.00920104	0.400684	-2.60449
Single-cell pbulk	CD4_CM	Day 1	ZNF239	1.26285	0.476337	2.65046	0.00929538	0.401761	2.601
Single-cell pbulk	CD4_CM	Day 1	NBPF1	-0.569995	4.57139	-2.72237	0.00930232	0.401761	-2.60074
Single-cell pbulk	CD4_CM	Day 1	PSMA2.1	0.289583	5.15203	2.65932	0.00936792	0.402936	2.59833
Single-cell pbulk	CD4_CM	Day 1	GPCPD1	-0.328809	6.2894	-2.67393	0.00946274	0.403973	-2.59487
Single-cell pbulk	CD4_CM	Day 1	TLR6	-1.40342	0.467188	-2.66324	0.00947135	0.403973	-2.59455
Single-cell pbulk	CD4_CM	Day 1	MUC1	1.15115	0.819842	2.64451	0.0095352	0.403973	2.59224
Single-cell pbulk	CD4_CM	Day 1	STX17	0.242816	5.52674	2.64977	0.00954601	0.403973	2.59185
Single-cell pbulk	CD4_CM	Day 1	CISH	0.696425	7.05731	2.65647	0.00962106	0.405514	2.58916
Single-cell pbulk	CD4_CM	Day 1	ABHD8	-0.536745	2.66374	-2.63668	0.00971844	0.407869	-2.58569
Single-cell pbulk	CD4_CM	Day 1	CASP1	0.287174	6.11032	2.67042	0.00975465	0.407869	2.58441
Single-cell pbulk	CD4_CM	Day 1	C16orf74	-0.690017	3.1893	-2.64754	0.00980226	0.408233	-2.58273
Single-cell pbulk	CD4_CM	Day 1	RPL39L	-0.619059	2.90983	-2.6388	0.00988175	0.409917	-2.57994
Single-cell pbulk	CD4_CM	Day 1	SPTLC2	0.297752	4.66106	2.62028	0.010078	0.416413	2.57314
Single-cell pbulk	CD4_CM	Day 1	ORC5	-0.329555	4.35635	-2.61371	0.0102588	0.42222	-2.56698
Single-cell pbulk	CD4_CM	Day 1	TRIM44	0.205661	5.96096	2.63209	0.0103077	0.422452	2.56533
Single-cell pbulk	CD4_CM	Day 1	MGAT5	-0.282509	5.5328	-2.6174	0.0104386	0.422452	-2.56095
Single-cell pbulk	CD4_CM	Day 1	EXOSC6	-0.311998	5.75875	-2.62105	0.0104548	0.422452	-2.56041
Single-cell pbulk	CD4_CM	Day 1	MYC	0.261354	7.15531	2.62311	0.0105034	0.422452	2.5588
Single-cell pbulk	CD4_CM	Day 1	AKT3	-0.280333	5.53993	-2.6246	0.0105045	0.422452	-2.55876
Single-cell pbulk	CD4_CM	Day 1	TBX19	1.47578	-0.140439	2.61146	0.010506	0.422452	2.55872
Single-cell pbulk	CD4_CM	Day 1	MED12	0.368283	4.01673	2.60033	0.0106511	0.423931	2.55394
Single-cell pbulk	CD4_CM	Day 1	ZMYND19	0.339859	4.23177	2.6	0.0106547	0.423931	2.55382
Single-cell pbulk	CD4_CM	Day 1	PARP11	0.28789	4.83584	2.59929	0.0106856	0.423931	2.55281
Single-cell pbulk	CD4_CM	Day 1	AVL9	-0.273098	4.6761	-2.60749	0.0107043	0.423931	-2.55221
Single-cell pbulk	CD4_CM	Day 1	CEP290	-0.29408	4.84838	-2.60124	0.0108152	0.425723	-2.54861
Single-cell pbulk	CD4_CM	Day 1	FANCA	0.660355	2.90336	2.5956	0.0108307	0.425723	2.54811
Single-cell pbulk	CD4_CM	Day 1	TMEM101	-0.287626	4.84759	-2.60682	0.0108972	0.425737	-2.54598
Single-cell pbulk	CD4_CM	Day 1	CBFA2T2	-0.280496	5.0001	-2.60597	0.0109122	0.425737	-2.5455
Single-cell pbulk	CD4_CM	Day 1	SIRPB1	1.44711	0.654911	2.60317	0.0109811	0.426839	2.5433
Single-cell pbulk	CD4_CM	Day 1	RP11-326C3.7	-0.960593	2.01562	-2.62299	0.0110709	0.427179	-2.54045
Single-cell pbulk	CD4_CM	Day 1	FAM65A	-0.420384	4.03381	-2.59098	0.0110712	0.427179	-2.54044
Single-cell pbulk	CD4_CM	Day 1	CDS2	-0.192414	5.60641	-2.58758	0.011158	0.428951	-2.53771
Single-cell pbulk	CD4_CM	Day 1	LMAN1	0.176209	6.46374	2.59722	0.011316	0.431436	2.53279
Single-cell pbulk	CD4_CM	Day 1	PSENEN	0.233576	5.58561	2.57781	0.0113327	0.431436	2.53227
Single-cell pbulk	CD4_CM	Day 1	MIER3	-0.579989	2.63785	-2.57683	0.0113581	0.431436	-2.53149
Single-cell pbulk	CD4_CM	Day 1	SH3BP2	-0.353969	4.24753	-2.57471	0.0114352	0.431436	-2.52911
Single-cell pbulk	CD4_CM	Day 1	PNPO	0.511098	2.82813	2.57064	0.0115424	0.431436	2.52583
Single-cell pbulk	CD4_CM	Day 1	TMEM179B	0.217679	6.11667	2.58351	0.0115879	0.431436	2.52445
Single-cell pbulk	CD4_CM	Day 1	SNORA76	0.657774	1.67919	2.56933	0.0116039	0.431436	2.52397
Single-cell pbulk	CD4_CM	Day 1	EXOSC5	0.27601	4.87512	2.57117	0.0116271	0.431436	2.52326
Single-cell pbulk	CD4_CM	Day 1	TRAF3IP2-AS1	-0.567928	2.66241	-2.57456	0.0116379	0.431436	-2.52294
Single-cell pbulk	CD4_CM	Day 1	CTD-2341M24.1	0.399719	3.08751	2.58746	0.0116536	0.431436	2.52246
Single-cell pbulk	CD4_CM	Day 1	MADD	-0.267503	4.97377	-2.57117	0.0117039	0.431436	-2.52095
Single-cell pbulk	CD4_CM	Day 1	TIMM8B	0.259668	5.00054	2.58004	0.0117565	0.431436	2.51937
Single-cell pbulk	CD4_CM	Day 1	ARL6	-0.554296	2.28557	-2.56373	0.0117571	0.431436	-2.51935
Single-cell pbulk	CD4_CM	Day 1	ACVR1C	0.632111	2.96345	2.59113	0.0118191	0.432201	2.5175
Single-cell pbulk	CD4_CM	Day 1	PAM16	0.318949	4.45315	2.56277	0.0119162	0.434239	2.51462
Single-cell pbulk	CD4_CM	Day 1	NDUFAF2	-0.250058	4.94113	-2.55095	0.0121835	0.438229	-2.50679
Single-cell pbulk	CD4_CM	Day 1	MPP6	-0.37589	4.04359	-2.55799	0.0121866	0.438229	-2.5067
Single-cell pbulk	CD4_CM	Day 1	CCL4	1.08304	1.85921	2.55424	0.0121952	0.438229	2.50644
Single-cell pbulk	CD4_CM	Day 1	NIP7	0.259782	4.67882	2.5546	0.0122205	0.438229	2.50571
Single-cell pbulk	CD4_CM	Day 1	PSMA4	0.201646	6.19526	2.55341	0.0122797	0.438229	2.504
Single-cell pbulk	CD4_CM	Day 1	MED4	0.174271	6.02085	2.54791	0.0122854	0.438229	2.50384
Single-cell pbulk	CD4_CM	Day 1	CFLAR	0.14175	7.24733	2.56719	0.0123597	0.438229	2.50171
Single-cell pbulk	CD4_CM	Day 1	PPP2R5B	0.413543	3.17704	2.5437	0.0124154	0.438229	2.50011
Single-cell pbulk	CD4_CM	Day 1	OR2L13	1.26549	-0.419696	2.5487	0.012443	0.438229	2.49932
Single-cell pbulk	CD4_CM	Day 1	GCH1	0.273198	5.03491	2.55068	0.0124857	0.438229	2.49811
Single-cell pbulk	CD4_CM	Day 1	RP11-661A12.7	1.22551	-0.299635	2.54992	0.0125009	0.438229	2.49768
Single-cell pbulk	CD4_CM	Day 1	POMP	0.184753	6.40163	2.54595	0.0125268	0.438229	2.49695
Single-cell pbulk	CD4_CM	Day 1	WBP1	-0.206231	5.53527	-2.53226	0.0129008	0.449814	-2.4865
Single-cell pbulk	CD4_CM	Day 1	SH3TC1	-0.717871	3.04027	-2.58991	0.0129859	0.450099	-2.48416
Single-cell pbulk	CD4_CM	Day 1	FBXO38	0.326975	4.44111	2.5267	0.0129948	0.450099	2.48391
Single-cell pbulk	CD4_CM	Day 1	THTPA	0.843931	1.73433	2.52375	0.0130943	0.450934	2.48119
Single-cell pbulk	CD4_CM	Day 1	TRIP12	-0.196022	5.95994	-2.52274	0.0131319	0.450934	-2.48017
Single-cell pbulk	CD4_CM	Day 1	VWA7	-1.21216	0.554648	-2.53528	0.0131478	0.450934	-2.47974
Single-cell pbulk	CD4_CM	Day 1	VTI1B	-0.199543	5.67636	-2.5297	0.0132245	0.452088	-2.47767
Single-cell pbulk	CD4_CM	Day 1	ZNF501	0.971778	1.23609	2.52218	0.0132831	0.452617	2.47609
Single-cell pbulk	CD4_CM	Day 1	LTBP3	-0.28679	5.45669	-2.54093	0.0133879	0.454712	-2.47328
Single-cell pbulk	CD4_CM	Day 1	WDR64	1.31215	-0.211235	2.51384	0.0134463	0.455223	2.47172
Single-cell pbulk	CD4_CM	Day 1	SLC37A3	0.439699	3.71407	2.53169	0.0135021	0.455641	2.47024
Single-cell pbulk	CD4_CM	Day 1	IVNS1ABP	-0.213515	6.36135	-2.523	0.0135867	0.455858	-2.46801
Single-cell pbulk	CD4_CM	Day 1	LAPTM5	-0.116583	9.42605	-2.53315	0.0136256	0.455858	-2.46699
Single-cell pbulk	CD4_CM	Day 1	FAR2	0.518977	3.31706	2.52607	0.0136388	0.455858	2.46664
Single-cell pbulk	CD4_CM	Day 1	NBR1	-0.203235	5.83764	-2.50163	0.0138914	0.461585	-2.46006
Single-cell pbulk	CD4_CM	Day 1	SUV39H2	0.911524	1.52226	2.50145	0.0138981	0.461585	2.45989
Single-cell pbulk	CD4_CM	Day 1	ATF7IP2	-0.327361	5.96945	-2.51959	0.0141041	0.464192	-2.4546
Single-cell pbulk	CD4_CM	Day 1	LY75	0.362198	4.86726	2.53435	0.0141663	0.464192	2.45302
Single-cell pbulk	CD4_CM	Day 1	ACSF3	-0.280861	4.64386	-2.4957	0.0141704	0.464192	-2.45291
Single-cell pbulk	CD4_CM	Day 1	SLC6A6	-0.361578	3.99514	-2.5008	0.0142086	0.464192	-2.45195
Single-cell pbulk	CD4_CM	Day 1	PRKD2	0.258171	5.59748	2.49798	0.0142634	0.464192	2.45056
Single-cell pbulk	CD4_CM	Day 1	PHPT1	0.272293	6.01956	2.51417	0.0142709	0.464192	2.45037
Single-cell pbulk	CD4_CM	Day 1	RGAG4	-1.40265	0.0247858	-2.49888	0.0143155	0.464192	-2.44925
Single-cell pbulk	CD4_CM	Day 1	EIF3B	0.142846	6.49592	2.48992	0.0143305	0.464192	2.44887
Single-cell pbulk	CD4_CM	Day 1	ARRDC3	-0.448147	4.82753	-2.49695	0.014476	0.464438	-2.44523
Single-cell pbulk	CD4_CM	Day 1	SERPINB1	0.134398	7.09523	2.4964	0.0144762	0.464438	2.44522
Single-cell pbulk	CD4_CM	Day 1	MFGE8	-0.44057	3.92517	-2.48724	0.0145447	0.464438	-2.44352
Single-cell pbulk	CD4_CM	Day 1	KIAA0947	0.161124	6.10779	2.49279	0.0145858	0.464438	2.4425
Single-cell pbulk	CD4_CM	Day 1	CDA	-1.09132	-0.266112	-2.49128	0.014621	0.464438	-2.44163
Single-cell pbulk	CD4_CM	Day 1	RASGRP3	0.731004	2.03344	2.48615	0.0146756	0.464438	2.44029
Single-cell pbulk	CD4_CM	Day 1	UBQLN2	0.162598	6.61874	2.49253	0.014688	0.464438	2.43998
Single-cell pbulk	CD4_CM	Day 1	NDUFA9	0.1987	5.40875	2.48091	0.0146921	0.464438	2.43988
Single-cell pbulk	CD4_CM	Day 1	CTD-2547L24.3	-0.914928	1.70474	-2.48465	0.0148475	0.46794	-2.43608
Single-cell pbulk	CD4_CM	Day 1	CTD-2020K17.1	-0.18727	6.21014	-2.47821	0.0149745	0.469207	-2.433
Single-cell pbulk	CD4_CM	Day 1	RP11-275I4.2	1.24873	-0.364389	2.47393	0.0149771	0.469207	2.43293
Single-cell pbulk	CD4_CM	Day 1	EEPD1	-0.393811	4.61516	-2.48611	0.0151497	0.472186	-2.42878
Single-cell pbulk	CD4_CM	Day 1	CD2AP	0.226643	5.62694	2.48713	0.0152362	0.472186	2.42672
Single-cell pbulk	CD4_CM	Day 1	FOXO3	-0.299077	4.5363	-2.47317	0.0152811	0.472186	-2.42565
Single-cell pbulk	CD4_CM	Day 1	PLCG1	0.160418	6.65837	2.48958	0.0152831	0.472186	2.4256
Single-cell pbulk	CD4_CM	Day 1	CEP63	-0.303426	4.88192	-2.47011	0.0153537	0.472186	-2.42393
Single-cell pbulk	CD4_CM	Day 1	SCML1	0.568709	3.00333	2.47533	0.0153627	0.472186	2.42371
Single-cell pbulk	CD4_CM	Day 1	JAZF1	-0.356762	4.24799	-2.47238	0.0153871	0.472186	-2.42314
Single-cell pbulk	CD4_CM	Day 1	RPS9	0.15759	11.549	2.53539	0.0155464	0.475684	2.41939
Single-cell pbulk	CD4_CM	Day 1	ZFP36L2	-0.378139	10.2992	-2.46056	0.0157613	0.477256	-2.4144
Single-cell pbulk	CD4_CM	Day 1	ZNF251	0.365919	3.75902	2.45384	0.0157844	0.477256	2.41386
Single-cell pbulk	CD4_CM	Day 1	USP53	-0.425498	4.83034	-2.50733	0.0157845	0.477256	-2.41386
Single-cell pbulk	CD4_CM	Day 1	SMG6	-0.241358	5.28959	-2.45163	0.0158673	0.477256	-2.41195
Single-cell pbulk	CD4_CM	Day 1	CBX7	-0.257161	4.89171	-2.45097	0.0158956	0.477256	-2.4113
Single-cell pbulk	CD4_CM	Day 1	HSPA8	0.12864	10.1067	2.46473	0.0159778	0.477256	2.40942
Single-cell pbulk	CD4_CM	Day 1	TMEM134	0.221421	5.65027	2.45398	0.0159931	0.477256	2.40907
Single-cell pbulk	CD4_CM	Day 1	ZNF136	0.308362	3.94346	2.45659	0.0160084	0.477256	2.40872
Single-cell pbulk	CD4_CM	Day 1	ITGB1BP1	-0.277364	6.00664	-2.49096	0.0160358	0.477256	-2.4081
Single-cell pbulk	CD4_CM	Day 1	FUT4	0.588741	2.171	2.44832	0.0160525	0.477256	2.40772
Single-cell pbulk	CD4_CM	Day 1	SERBP1	0.100891	7.8987	2.44644	0.0161899	0.478576	2.40461
Single-cell pbulk	CD4_CM	Day 1	VAMP5	0.482322	6.26592	2.52671	0.0161986	0.478576	2.40441
Single-cell pbulk	CD4_CM	Day 1	SORBS1	1.22419	-0.253458	2.44766	0.0162608	0.478576	2.40301
Single-cell pbulk	CD4_CM	Day 1	MTFR1	0.624423	2.71516	2.44389	0.0163239	0.478576	2.40159
Single-cell pbulk	CD4_CM	Day 1	WDR90	1.11146	0.640568	2.44257	0.0163249	0.478576	2.40157
Single-cell pbulk	CD4_CM	Day 1	CARD17	0.673682	2.23523	2.44788	0.0164779	0.479623	2.39816
Single-cell pbulk	CD4_CM	Day 1	CRNKL1	-0.251797	4.81594	-2.43712	0.0164981	0.479623	-2.39771
Single-cell pbulk	CD4_CM	Day 1	CDKN1B	-0.225514	7.98056	-2.43849	0.0165192	0.479623	-2.39724
Single-cell pbulk	CD4_CM	Day 1	C10orf67	-1.14238	-0.9394	-2.44358	0.0165662	0.479623	-2.3962
Single-cell pbulk	CD4_CM	Day 1	SNAPC3	-0.352307	4.12106	-2.43996	0.016694	0.479623	-2.39338
Single-cell pbulk	CD4_CM	Day 1	RAB30-AS1	0.398887	3.64279	2.4356	0.0167377	0.479623	2.39242
Single-cell pbulk	CD4_CM	Day 1	CD74	0.26313	9.22323	2.46817	0.0168274	0.479623	2.39046
Single-cell pbulk	CD4_CM	Day 1	MTBP	0.757796	1.89067	2.42885	0.0168293	0.479623	2.39042
Single-cell pbulk	CD4_CM	Day 1	TCOF1	0.206149	5.23457	2.42842	0.0168508	0.479623	2.38995
Single-cell pbulk	CD4_CM	Day 1	CCNI2	0.667384	2.19624	2.42848	0.016852	0.479623	2.38992
Single-cell pbulk	CD4_CM	Day 1	PLXNA4	1.15613	1.32553	2.43894	0.0169547	0.479623	2.38769
Single-cell pbulk	CD4_CM	Day 1	VPS8	-0.262919	4.78464	-2.4252	0.0170095	0.479623	-2.3865
Single-cell pbulk	CD4_CM	Day 1	PRMT1	0.149167	6.50782	2.43699	0.0170345	0.479623	2.38596
Single-cell pbulk	CD4_CM	Day 1	NEDD8	0.101453	7.52931	2.4243	0.0170462	0.479623	2.38571
Single-cell pbulk	CD4_CM	Day 1	OSBPL2	-0.291135	4.11473	-2.42603	0.0170611	0.479623	-2.38539
Single-cell pbulk	CD4_CM	Day 1	GAPT	-1.02074	0.275526	-2.42306	0.0170918	0.479623	-2.38473
Single-cell pbulk	CD4_CM	Day 1	FAHD2A	0.290638	4.25679	2.41858	0.0173704	0.485196	2.37877
Single-cell pbulk	CD4_CM	Day 1	B3GALTL	-0.390971	3.81892	-2.42251	0.0173829	0.485196	-2.37851
Single-cell pbulk	CD4_CM	Day 1	TMEM126B	0.248978	5.17182	2.4142	0.0175592	0.487981	2.37478
Single-cell pbulk	CD4_CM	Day 1	DENND1C	-0.192641	6.2154	-2.41509	0.0175757	0.487981	-2.37444
Single-cell pbulk	CD4_CM	Day 1	GPR68	-0.726182	2.08636	-2.4157	0.0177192	0.488212	-2.37143
Single-cell pbulk	CD4_CM	Day 1	ARFIP2	0.233605	4.43803	2.41293	0.0177935	0.488212	2.36989
Single-cell pbulk	CD4_CM	Day 1	PAQR3	-0.360636	3.78234	-2.40744	0.0177949	0.488212	-2.36986
Single-cell pbulk	CD4_CM	Day 1	TMEM184C	-0.39772	3.80774	-2.40699	0.0178185	0.488212	-2.36937
Single-cell pbulk	CD4_CM	Day 1	NDUFAF3	0.183317	6.56081	2.42767	0.0178213	0.488212	2.36931
Single-cell pbulk	CD4_CM	Day 1	ZNF441	-0.636448	2.77619	-2.4132	0.0178631	0.488212	-2.36844
Single-cell pbulk	CD4_CM	Day 1	MBOAT7	-0.28017	4.69378	-2.40627	0.0180612	0.492343	-2.36436
Single-cell pbulk	CD4_CM	Day 1	PROX2	-1.18048	-0.313044	-2.39981	0.0181578	0.493592	-2.36238
Single-cell pbulk	CD4_CM	Day 1	OSCAR	1.13693	-0.622841	2.40183	0.018201	0.493592	2.3615
Single-cell pbulk	CD4_CM	Day 1	ELL2	-0.494262	4.07532	-2.40559	0.0184274	0.498366	-2.35692
Single-cell pbulk	CD4_CM	Day 1	ALYREF	0.195627	6.45568	2.39874	0.018487	0.498366	2.35572
Single-cell pbulk	CD4_CM	Day 1	BTN3A3	0.265669	6.02217	2.42692	0.0185236	0.498366	2.35498
Single-cell pbulk	CD4_CM	Day 1	CTC-241N9.1	0.980192	0.849906	2.39046	0.0185918	0.498366	2.35362
Single-cell pbulk	CD4_CM	Day 1	HIST1H3A	-0.448658	3.66055	-2.39636	0.0186591	0.498366	-2.35227
Single-cell pbulk	CD4_CM	Day 1	GTF2F2	0.246124	4.78344	2.39702	0.018662	0.498366	2.35221
Single-cell pbulk	CD4_CM	Day 1	UQCR10	0.117065	7.43378	2.39895	0.0188332	0.500286	2.34882
Single-cell pbulk	CD4_CM	Day 1	SREBF1	0.555348	3.49862	2.40909	0.0188434	0.500286	2.34861
Single-cell pbulk	CD4_CM	Day 1	ZNF846	-0.563891	2.87	-2.39004	0.0189316	0.500286	-2.34688
Single-cell pbulk	CD4_CM	Day 1	FARP2	-0.553172	2.5379	-2.38242	0.0189812	0.500286	-2.3459
Single-cell pbulk	CD4_CM	Day 1	CCL28	-0.317839	4.21578	-2.38275	0.0190237	0.500286	-2.34507
Single-cell pbulk	CD4_CM	Day 1	MRPL9	0.177371	5.57951	2.38576	0.0190302	0.500286	2.34494
Single-cell pbulk	CD4_CM	Day 1	PSMA5	0.162902	7.01108	2.38653	0.0190676	0.500286	2.34421
Single-cell pbulk	CD4_CM	Day 1	GOLM1	1.18407	-0.66251	2.37815	0.0191956	0.502389	2.34171
Single-cell pbulk	CD4_CM	Day 1	HK1	0.203548	6.14172	2.401	0.0193479	0.504268	2.33876
Single-cell pbulk	CD4_CM	Day 1	DCDC2B	-1.05319	0.428585	-2.38081	0.0193635	0.504268	-2.33846
Single-cell pbulk	CD4_CM	Day 1	PPIL6	-0.951504	1.01708	-2.3856	0.0195095	0.505795	-2.33565
Single-cell pbulk	CD4_CM	Day 1	RHOG	0.126902	7.27615	2.37219	0.0195185	0.505795	2.33548
Single-cell pbulk	CD4_CM	Day 1	SERPINE2	1.27171	0.120228	2.37935	0.0196844	0.508838	2.33231
Single-cell pbulk	CD4_CM	Day 1	ZNF260	-0.356862	3.37005	-2.36886	0.0198241	0.510487	-2.32966
Single-cell pbulk	CD4_CM	Day 1	STAT3	0.1908	7.34814	2.37432	0.0198455	0.510487	2.32926
Single-cell pbulk	CD4_CM	Day 1	NCL	0.0928092	9.05188	2.37231	0.0200741	0.514269	2.32496
Single-cell pbulk	CD4_CM	Day 1	KHK	-0.575185	2.34459	-2.36229	0.0201274	0.514269	-2.32396
Single-cell pbulk	CD4_CM	Day 1	CLUH	0.437253	3.01066	2.3593	0.0201406	0.514269	2.32372
Single-cell pbulk	CD4_CM	Day 1	ARHGAP17	0.25199	5.25739	2.36755	0.0201886	0.514269	2.32282
Single-cell pbulk	CD4_CM	Day 1	HEXDC	0.252193	5.46569	2.37534	0.0203723	0.517692	2.31942
Single-cell pbulk	CD4_CM	Day 1	ISY1	-0.185807	5.3922	-2.35563	0.0205296	0.520431	-2.31652
Single-cell pbulk	CD4_CM	Day 1	TRIM14	0.262355	5.5866	2.36066	0.0206261	0.521615	2.31476
Single-cell pbulk	CD4_CM	Day 1	CCNB1IP1	-0.285752	4.56452	-2.35272	0.0206835	0.52181	-2.31371
Single-cell pbulk	CD4_CM	Day 1	HINFP	0.380245	3.45313	2.3526	0.0207803	0.522041	2.31195
Single-cell pbulk	CD4_CM	Day 1	IQCH-AS1	-0.766964	1.82319	-2.35056	0.0207921	0.522041	-2.31174
Single-cell pbulk	CD4_CM	Day 1	ACADM	0.279812	5.244	2.35624	0.0209475	0.523915	2.30893
Single-cell pbulk	CD4_CM	Day 1	PBXIP1	-0.160034	7.92119	-2.35932	0.0210366	0.523915	-2.30733
Single-cell pbulk	CD4_CM	Day 1	ZNF720	-0.328094	4.33417	-2.34777	0.021062	0.523915	-2.30687
Single-cell pbulk	CD4_CM	Day 1	CNNM3	-0.294769	4.27283	-2.34259	0.0211491	0.523915	-2.30531
Single-cell pbulk	CD4_CM	Day 1	SPATA2	-0.513713	2.46339	-2.33944	0.0211951	0.523915	-2.30449
Single-cell pbulk	CD4_CM	Day 1	ACACA	0.396977	3.44261	2.33825	0.0212509	0.523915	2.3035
Single-cell pbulk	CD4_CM	Day 1	VPS13C	0.151928	7.18599	2.35888	0.0212652	0.523915	2.30324
Single-cell pbulk	CD4_CM	Day 1	SP110	0.228851	7.04726	2.37376	0.0212661	0.523915	2.30323
Single-cell pbulk	CD4_CM	Day 1	CD3G	-0.0967814	8.57339	-2.35712	0.0214255	0.526606	-2.3004
Single-cell pbulk	CD4_CM	Day 1	U2AF2	0.178082	6.1547	2.33474	0.0216159	0.529005	2.29705
Single-cell pbulk	CD4_CM	Day 1	PMPCB	-0.160901	6.34223	-2.33694	0.0216239	0.529005	-2.29691
Single-cell pbulk	CD4_CM	Day 1	UCK2	0.757701	1.60119	2.3361	0.0217168	0.530043	2.29528
Single-cell pbulk	CD4_CM	Day 1	RP11-875O11.1	0.819996	1.65743	2.32766	0.0219054	0.532545	2.292
Single-cell pbulk	CD4_CM	Day 1	SLC25A14	0.536096	2.59659	2.32601	0.0219208	0.532545	2.29174
Single-cell pbulk	CD4_CM	Day 1	NAGPA	-0.250588	4.46675	-2.32461	0.0220765	0.535088	-2.28905
Single-cell pbulk	CD4_CM	Day 1	BCOR	0.329954	3.88561	2.32137	0.0222938	0.539108	2.28533
Single-cell pbulk	CD4_CM	Day 1	FAM124B	-1.11738	-0.592515	-2.31514	0.0225318	0.543389	-2.28128
Single-cell pbulk	CD4_CM	Day 1	SFXN1	-0.209852	6.66116	-2.34038	0.0225743	0.543389	-2.28056
Single-cell pbulk	CD4_CM	Day 1	EMR2	-1.38511	0.920697	-2.36683	0.0227416	0.546164	-2.27775
Single-cell pbulk	CD4_CM	Day 1	ANKRD29	0.977345	0.298606	2.30907	0.0229835	0.550606	2.27371
Single-cell pbulk	CD4_CM	Day 1	ZNF277	-0.227439	5.20598	-2.30644	0.0230315	0.550606	-2.27291
Single-cell pbulk	CD4_CM	Day 1	PISD	0.291957	4.26779	2.30791	0.0230846	0.55062	2.27203
Single-cell pbulk	CD4_CM	Day 1	INMT	-1.06443	-0.836601	-2.30955	0.0232442	0.552813	-2.2694
Single-cell pbulk	CD4_CM	Day 1	ADHFE1	-0.389948	3.66392	-2.32507	0.0232819	0.552813	-2.26878
Single-cell pbulk	CD4_CM	Day 1	STRN	-0.204713	5.05175	-2.29736	0.0235648	0.558074	-2.26415
Single-cell pbulk	CD4_CM	Day 1	PTER	0.379645	3.8938	2.30914	0.0236098	0.558074	2.26342
Single-cell pbulk	CD4_CM	Day 1	PTCD3	0.210137	5.24676	2.2937	0.0237881	0.558987	2.26054
Single-cell pbulk	CD4_CM	Day 1	ALPK1	0.551276	3.17708	2.30175	0.023809	0.558987	2.2602
Single-cell pbulk	CD4_CM	Day 1	ZNF287	-0.381733	3.44647	-2.29217	0.0238713	0.558987	-2.25919
Single-cell pbulk	CD4_CM	Day 1	MPPE1	-0.231442	5.04269	-2.29672	0.0239269	0.558987	-2.2583
Single-cell pbulk	CD4_CM	Day 1	C12orf75	0.36592	5.94325	2.31922	0.0240146	0.558987	2.2569
Single-cell pbulk	CD4_CM	Day 1	RBM15	-0.28869	4.47619	-2.28943	0.0240525	0.558987	-2.25629
Single-cell pbulk	CD4_CM	Day 1	ESYT1	-0.167066	6.8974	-2.29377	0.024061	0.558987	-2.25615
Single-cell pbulk	CD4_CM	Day 1	TCF20	-0.3256	3.91134	-2.289	0.0240745	0.558987	-2.25594
Single-cell pbulk	CD4_CM	Day 1	ZBP1	0.38592	4.82566	2.30468	0.0241706	0.559979	2.25441
Single-cell pbulk	CD4_CM	Day 1	SACS	0.270968	4.74237	2.28413	0.0243604	0.560643	2.2514
Single-cell pbulk	CD4_CM	Day 1	SVIP	0.226762	6.32089	2.30041	0.0243924	0.560643	2.25089
Single-cell pbulk	CD4_CM	Day 1	C5orf66	-1.00049	-0.935343	-2.29011	0.024422	0.560643	-2.25042
Single-cell pbulk	CD4_CM	Day 1	ZNF354B	-0.34799	3.86111	-2.28273	0.0244496	0.560643	-2.24999
Single-cell pbulk	CD4_CM	Day 1	GALNT7	-0.351579	4.17312	-2.28856	0.0244664	0.560643	-2.24973
Single-cell pbulk	CD4_CM	Day 1	RGPD2	-1.59199	2.63322	-2.34622	0.0245887	0.562219	-2.2478
Single-cell pbulk	CD4_CM	Day 1	UBE3B	0.326461	3.9647	2.28613	0.0247272	0.563134	2.24564
Single-cell pbulk	CD4_CM	Day 1	MT2A	0.46354	6.62788	2.31387	0.0247563	0.563134	2.24519
Single-cell pbulk	CD4_CM	Day 1	HEATR3	0.321401	3.85021	2.2819	0.0247897	0.563134	2.24466
Single-cell pbulk	CD4_CM	Day 1	SNORD3B-2	1.21174	0.622226	2.28415	0.0250557	0.567849	2.24054
Single-cell pbulk	CD4_CM	Day 1	KIAA1551	-0.186984	8.70445	-2.30975	0.0251055	0.567849	-2.23978
Single-cell pbulk	CD4_CM	Day 1	ORC4	-0.221823	5.02065	-2.27089	0.0251993	0.568745	-2.23833
Single-cell pbulk	CD4_CM	Day 1	DNAJA1	0.202094	7.20914	2.28307	0.0252535	0.568745	2.2375
Single-cell pbulk	CD4_CM	Day 1	PRKD3	0.3298	4.50674	2.29575	0.0253215	0.569056	2.23646
Single-cell pbulk	CD4_CM	Day 1	PLK2	-0.717806	2.37441	-2.28038	0.0254141	0.569168	-2.23505
Single-cell pbulk	CD4_CM	Day 1	CENPC	-0.187353	6.66411	-2.28129	0.0254349	0.569168	-2.23473
Single-cell pbulk	CD4_CM	Day 1	IFT57	-0.230939	5.15258	-2.26621	0.0254893	0.569171	-2.23391
Single-cell pbulk	CD4_CM	Day 1	RALBP1	-0.15176	6.18131	-2.26682	0.025713	0.572198	-2.23052
Single-cell pbulk	CD4_CM	Day 1	DDX58	0.31666	5.43254	2.28039	0.0257681	0.572198	2.22969
Single-cell pbulk	CD4_CM	Day 1	AGA	0.312546	4.84747	2.27721	0.0257884	0.572198	2.22938
Single-cell pbulk	CD4_CM	Day 1	LSP1	-0.114404	8.65182	-2.27934	0.0259325	0.573421	-2.22722
Single-cell pbulk	CD4_CM	Day 1	ASF1A	-0.269089	5.81614	-2.26976	0.0259528	0.573421	-2.22692
Single-cell pbulk	CD4_CM	Day 1	RP11-697H9.2	1.15021	-0.534759	2.25865	0.0260452	0.574252	2.22554
Single-cell pbulk	CD4_CM	Day 1	RP11-67L2.2	-0.98758	-0.274069	-2.26373	0.0261092	0.574311	-2.22458
Single-cell pbulk	CD4_CM	Day 1	ASL	-0.41738	3.58789	-2.26485	0.0261573	0.574311	-2.22387
Single-cell pbulk	CD4_CM	Day 1	NPL	-0.679218	1.29593	-2.25406	0.0262494	0.57513	-2.2225
Single-cell pbulk	CD4_CM	Day 1	RBM4	0.124454	6.6514	2.25483	0.0264004	0.576513	2.22027
Single-cell pbulk	CD4_CM	Day 1	PTGER4	-0.370978	6.59469	-2.26039	0.0264224	0.576513	-2.21995
Single-cell pbulk	CD4_CM	Day 1	USP21	-0.263488	4.46242	-2.25151	0.0266494	0.580261	-2.21661
Single-cell pbulk	CD4_CM	Day 1	OTUD3	-0.428545	3.22817	-2.25236	0.0267986	0.582302	-2.21444
Single-cell pbulk	CD4_CM	Day 1	ESR1	0.755377	1.59359	2.24934	0.0269976	0.585413	2.21155
Single-cell pbulk	CD4_CM	Day 1	GS1-251I9.4	-0.211504	5.69204	-2.24426	0.0271224	0.585481	-2.20975
Single-cell pbulk	CD4_CM	Day 1	RSBN1L-AS1	0.613479	2.20141	2.24052	0.0271432	0.585481	2.20945
Single-cell pbulk	CD4_CM	Day 1	ACTR10	0.206395	5.46614	2.2481	0.0271681	0.585481	2.20909
Single-cell pbulk	CD4_CM	Day 1	RP11-138I1.2	-0.956767	-0.461295	-2.23887	0.0272608	0.586113	-2.20776
Single-cell pbulk	CD4_CM	Day 1	ZNF680	-0.349644	3.90201	-2.24145	0.0273091	0.586113	-2.20707
Single-cell pbulk	CD4_CM	Day 1	SUZ12	-0.144311	6.54879	-2.23806	0.0274837	0.58782	-2.20458
Single-cell pbulk	CD4_CM	Day 1	SLC25A20	-0.605782	3.69931	-2.25665	0.0277012	0.58782	-2.20149
Single-cell pbulk	CD4_CM	Day 1	HNRNPM	0.104093	7.32352	2.23214	0.0277389	0.58782	2.20096
Single-cell pbulk	CD4_CM	Day 1	AP4E1	-0.357676	3.30633	-2.23484	0.0277541	0.58782	-2.20074
Single-cell pbulk	CD4_CM	Day 1	IL12RB1	0.283394	5.16669	2.23703	0.0278225	0.58782	2.19978
Single-cell pbulk	CD4_CM	Day 1	YTHDF2	0.14473	6.34872	2.2359	0.0278235	0.58782	2.19977
Single-cell pbulk	CD4_CM	Day 1	AC004951.6	1.10304	0.732558	2.22969	0.0278769	0.58782	2.19901
Single-cell pbulk	CD4_CM	Day 1	UCKL1	-0.22737	5.11552	-2.24528	0.0278936	0.58782	-2.19878
Single-cell pbulk	CD4_CM	Day 1	DUS1L	0.149341	6.5893	2.24313	0.0279326	0.58782	2.19823
Single-cell pbulk	CD4_CM	Day 1	HNRNPF	0.15374	8.01112	2.23554	0.0279739	0.58782	2.19765
Single-cell pbulk	CD4_CM	Day 1	SRGN	-0.182483	8.2437	-2.2578	0.0280296	0.58782	-2.19687
Single-cell pbulk	CD4_CM	Day 1	SQRDL	0.176486	5.93424	2.23019	0.0280924	0.58782	2.19599
Single-cell pbulk	CD4_CM	Day 1	NUCB1	0.154351	6.77445	2.23879	0.028162	0.58782	2.19502
Single-cell pbulk	CD4_CM	Day 1	KLF3	-0.181305	7.48141	-2.22583	0.0283195	0.58782	-2.19283
Single-cell pbulk	CD4_CM	Day 1	TMEM131	-0.197721	5.56752	-2.22511	0.0283391	0.58782	-2.19256
Single-cell pbulk	CD4_CM	Day 1	TRIM69	0.311842	5.34327	2.22662	0.0283727	0.58782	2.19209
Single-cell pbulk	CD4_CM	Day 1	H6PD	-0.421393	3.73194	-2.24207	0.0284083	0.58782	-2.1916
Single-cell pbulk	CD4_CM	Day 1	MTHFR	-0.419087	3.38151	-2.22856	0.028433	0.58782	-2.19126
Single-cell pbulk	CD4_CM	Day 1	SULT2B1	-1.0392	-0.828895	-2.22957	0.0284528	0.58782	-2.19099
Single-cell pbulk	CD4_CM	Day 1	SLC25A16	-0.303837	3.87359	-2.22104	0.028628	0.590277	-2.18857
Single-cell pbulk	CD4_CM	Day 1	LYN	0.724969	1.90685	2.21823	0.0287011	0.590625	2.18757
Single-cell pbulk	CD4_CM	Day 1	PRKAR2A	-0.193851	5.60487	-2.21873	0.0288875	0.593296	-2.18502
Single-cell pbulk	CD4_CM	Day 1	PDE7B	-1.02372	0.358373	-2.22855	0.0290166	0.593303	-2.18326
Single-cell pbulk	CD4_CM	Day 1	RP11-360F5.1	-1.18677	0.0080511	-2.21586	0.029031	0.593303	-2.18307
Single-cell pbulk	CD4_CM	Day 1	NINJ2	-0.628221	3.59704	-2.25546	0.0290574	0.593303	-2.18271
Single-cell pbulk	CD4_CM	Day 1	UPK3B	-0.987621	-1.04324	-2.21214	0.0292428	0.595928	-2.1802
Single-cell pbulk	CD4_CM	Day 1	SCARF2	-0.895099	1.25896	-2.22609	0.0294432	0.598849	-2.1775
Single-cell pbulk	CD4_CM	Day 1	TBX21	0.5162	3.53468	2.20909	0.0297691	0.598972	2.17315
Single-cell pbulk	CD4_CM	Day 1	CD97	0.191859	7.21886	2.23587	0.0298033	0.598972	2.17269
Single-cell pbulk	CD4_CM	Day 1	ZNF285	-1.03753	-0.809808	-2.20193	0.0298369	0.598972	-2.17225
Single-cell pbulk	CD4_CM	Day 1	ZNF236	-0.309745	4.34329	-2.20175	0.0298758	0.598972	-2.17173
Single-cell pbulk	CD4_CM	Day 1	SCARB2	-0.334783	3.91373	-2.20252	0.0299872	0.598972	-2.17026
Single-cell pbulk	CD4_CM	Day 1	CARS2	0.238943	5.29655	2.20652	0.0301502	0.598972	2.16811
Single-cell pbulk	CD4_CM	Day 1	PTPLA	-1.1194	1.36149	-2.22076	0.030202	0.598972	-2.16743
Single-cell pbulk	CD4_CM	Day 1	TPM2	-0.56171	3.5147	-2.23292	0.0302716	0.598972	-2.16652
Single-cell pbulk	CD4_CM	Day 1	AURKA	-1.15341	1.09272	-2.19478	0.0303608	0.598972	-2.16535
Single-cell pbulk	CD4_CM	Day 1	LINS	0.278296	5.92535	2.22961	0.0304019	0.598972	2.16481
Single-cell pbulk	CD4_CM	Day 1	CRTAP	-0.190895	6.24713	-2.20994	0.0304637	0.598972	-2.16401
Single-cell pbulk	CD4_CM	Day 1	FTH1	-0.120122	11.015	-2.19828	0.0304897	0.598972	-2.16367
Single-cell pbulk	CD4_CM	Day 1	KB-1507C5.2	0.551118	1.96901	2.19911	0.0305377	0.598972	2.16304
Single-cell pbulk	CD4_CM	Day 1	CTC-459F4.3	0.498202	2.44307	2.19477	0.0305988	0.598972	2.16225
Single-cell pbulk	CD4_CM	Day 1	RGCC	-0.278405	7.21529	-2.20222	0.0306012	0.598972	-2.16222
Single-cell pbulk	CD4_CM	Day 1	PSD4	-0.289491	5.39397	-2.20849	0.0306581	0.598972	-2.16148
Single-cell pbulk	CD4_CM	Day 1	UTP6	0.290192	4.65143	2.19506	0.0306666	0.598972	2.16137
Single-cell pbulk	CD4_CM	Day 1	POLR2J2.1	1.22446	-0.897495	2.20011	0.0306785	0.598972	2.16122
Single-cell pbulk	CD4_CM	Day 1	TMEM242	-0.240065	4.49211	-2.19091	0.0307394	0.598972	-2.16043
Single-cell pbulk	CD4_CM	Day 1	ACO2	0.204392	5.51235	2.20053	0.030759	0.598972	2.16018
Single-cell pbulk	CD4_CM	Day 1	AQP3	-0.20953	8.28308	-2.21754	0.0309095	0.598972	-2.15824
Single-cell pbulk	CD4_CM	Day 1	PLB1	-1.11859	-0.0718203	-2.18943	0.030923	0.598972	-2.15806
Single-cell pbulk	CD4_CM	Day 1	HEATR2	0.381295	3.47443	2.18718	0.0309269	0.598972	2.15801
Single-cell pbulk	CD4_CM	Day 1	RCBTB1	-0.345173	3.6948	-2.18704	0.0309385	0.598972	-2.15786
Single-cell pbulk	CD4_CM	Day 1	MIPOL1	1.07957	-0.858839	2.19004	0.0309654	0.598972	2.15752
Single-cell pbulk	CD4_CM	Day 1	COMMD2	-0.18403	5.499	-2.19061	0.0310293	0.598972	-2.1567
Single-cell pbulk	CD4_CM	Day 1	CHMP3	-0.175492	5.85521	-2.1902	0.0311037	0.598972	-2.15574
Single-cell pbulk	CD4_CM	Day 1	PRKAR1A	0.135365	6.66172	2.18885	0.031136	0.598972	2.15533
Single-cell pbulk	CD4_CM	Day 1	KIAA0513	0.51354	2.51603	2.19304	0.031156	0.598972	2.15507
Single-cell pbulk	CD4_CM	Day 1	DCBLD1	0.688453	1.80467	2.19708	0.0311722	0.598972	2.15487
Single-cell pbulk	CD4_CM	Day 1	LRP5	-1.03104	-0.90032	-2.18584	0.0312184	0.598972	-2.15428
Single-cell pbulk	CD4_CM	Day 1	PTTG1IP	-0.208884	5.72967	-2.1811	0.0314113	0.601572	-2.15182
Single-cell pbulk	CD4_CM	Day 1	EXOSC9	-0.266788	5.19296	-2.18663	0.0315108	0.601618	-2.15056
Single-cell pbulk	CD4_CM	Day 1	KNOP1	0.300544	4.63365	2.1894	0.0315284	0.601618	2.15034
Single-cell pbulk	CD4_CM	Day 1	SH2B1	-0.195477	5.24218	-2.17871	0.0315874	0.601651	-2.14959
Single-cell pbulk	CD4_CM	Day 1	RP11-602N24.3	-0.970122	-0.236155	-2.17812	0.0316565	0.601875	-2.14872
Single-cell pbulk	CD4_CM	Day 1	RNF31	0.221041	4.51859	2.17559	0.0318426	0.603363	2.14638
Single-cell pbulk	CD4_CM	Day 1	HMGCL	0.325088	3.75737	2.17504	0.0318498	0.603363	2.14629
Single-cell pbulk	CD4_CM	Day 1	TCTN3	-0.225772	5.08151	-2.18607	0.0319721	0.603787	-2.14476
Single-cell pbulk	CD4_CM	Day 1	CBWD5	-0.473047	4.1416	-2.21151	0.032012	0.603787	-2.14426
Single-cell pbulk	CD4_CM	Day 1	CTC-228N24.3	-0.243504	4.75754	-2.18106	0.0320508	0.603787	-2.14378
Single-cell pbulk	CD4_CM	Day 1	GSTK1	0.128153	9.39022	2.20245	0.0321126	0.603787	2.14301
Single-cell pbulk	CD4_CM	Day 1	PGK1	0.0876675	8.14108	2.18218	0.0321598	0.603787	2.14242
Single-cell pbulk	CD4_CM	Day 1	ZNF616	-0.66768	1.8875	-2.16612	0.0326248	0.610399	-2.13667
Single-cell pbulk	CD4_CM	Day 1	KIAA0100	0.190322	5.2438	2.1694	0.032637	0.610399	2.13652
Single-cell pbulk	CD4_CM	Day 1	D2HGDH	0.336483	4.09483	2.17713	0.0327073	0.610399	2.13566
Single-cell pbulk	CD4_CM	Day 1	PRMT10	-0.300915	3.93626	-2.16391	0.0327446	0.610399	-2.1352
Single-cell pbulk	CD4_CM	Day 1	TOM1	-0.215537	5.4768	-2.16834	0.032854	0.610557	-2.13386
Single-cell pbulk	CD4_CM	Day 1	CIR1	0.150136	5.89236	2.1645	0.0328694	0.610557	2.13367
Single-cell pbulk	CD4_CM	Day 1	ZNF653	0.650812	1.98762	2.1599	0.0330444	0.611443	2.13154
Single-cell pbulk	CD4_CM	Day 1	KLHL34	1.06083	0.0335814	2.16104	0.0330758	0.611443	2.13116
Single-cell pbulk	CD4_CM	Day 1	TAPSAR1	-0.169572	6.54123	-2.16276	0.0330919	0.611443	-2.13097
Single-cell pbulk	CD4_CM	Day 1	METTL23	0.145209	6.16063	2.15945	0.0332517	0.613316	2.12903
Single-cell pbulk	CD4_CM	Day 1	LMTK3	-0.653506	1.52693	-2.16448	0.0334602	0.616079	-2.12652
Single-cell pbulk	CD4_CM	Day 1	BEND4	-0.930047	-1.23228	-2.14907	0.0339044	0.616765	-2.12121
Single-cell pbulk	CD4_CM	Day 1	RUSC1-AS1	0.999675	0.506895	2.148	0.0339923	0.616765	2.12016
Single-cell pbulk	CD4_CM	Day 1	ZNF577	0.864159	1.74022	2.14761	0.0340286	0.616765	2.11973
Single-cell pbulk	CD4_CM	Day 1	CCDC65	-0.428248	3.23717	-2.14787	0.0340792	0.616765	-2.11913
Single-cell pbulk	CD4_CM	Day 1	PRPS2	0.265075	4.50621	2.14759	0.0341675	0.616765	2.11809
Single-cell pbulk	CD4_CM	Day 1	TNFRSF10B	0.4157	3.49411	2.14725	0.0342003	0.616765	2.1177
Single-cell pbulk	CD4_CM	Day 1	TSPYL2	-0.241694	6.30556	-2.14702	0.0342039	0.616765	-2.11766
Single-cell pbulk	CD4_CM	Day 1	GLI4	0.331492	3.98765	2.14824	0.0342055	0.616765	2.11764
Single-cell pbulk	CD4_CM	Day 1	RXRA	-0.519949	2.23094	-2.14533	0.0342337	0.616765	-2.11731
Single-cell pbulk	CD4_CM	Day 1	MCF2L	0.53815	2.06263	2.14402	0.034317	0.616765	2.11633
Single-cell pbulk	CD4_CM	Day 1	ALDH3A2	-0.268108	3.99605	-2.1436	0.0343513	0.616765	-2.11592
Single-cell pbulk	CD4_CM	Day 1	COPS7A	0.231079	4.61994	2.1434	0.0343678	0.616765	2.11573
Single-cell pbulk	CD4_CM	Day 1	RNF34	0.150959	5.75249	2.14315	0.0343887	0.616765	2.11548
Single-cell pbulk	CD4_CM	Day 1	IFT88	-0.451927	3.93149	-2.15864	0.0344087	0.616765	-2.11525
Single-cell pbulk	CD4_CM	Day 1	EIF3E	-0.111998	8.87206	-2.16043	0.0344243	0.616765	-2.11507
Single-cell pbulk	CD4_CM	Day 1	EDEM1	-0.212862	5.05823	-2.14261	0.0344378	0.616765	-2.11491
Single-cell pbulk	CD4_CM	Day 1	FAM120B	-0.188283	5.67709	-2.15324	0.0345664	0.6178	-2.1134
Single-cell pbulk	CD4_CM	Day 1	MRPS12	0.200186	5.54935	2.14489	0.0346348	0.6178	2.1126
Single-cell pbulk	CD4_CM	Day 1	DYRK1B	-0.342362	3.84521	-2.13971	0.0346857	0.6178	-2.11201
Single-cell pbulk	CD4_CM	Day 1	FAM134C	0.230134	4.94612	2.14207	0.0347822	0.6178	2.11088
Single-cell pbulk	CD4_CM	Day 1	RP11-473O4.4	0.984856	0.245558	2.13794	0.0348196	0.6178	2.11045
Single-cell pbulk	CD4_CM	Day 1	CASP4	0.21196	6.28641	2.15655	0.0348487	0.6178	2.11011
Single-cell pbulk	CD4_CM	Day 1	MAP2K5	-0.232537	4.83439	-2.136	0.0349812	0.61788	-2.10858
Single-cell pbulk	CD4_CM	Day 1	NUDCD1	0.241658	4.37212	2.13631	0.0350169	0.61788	2.10816
Single-cell pbulk	CD4_CM	Day 1	CEP104	-0.205426	4.88378	-2.1349	0.0350776	0.61788	-2.10746
Single-cell pbulk	CD4_CM	Day 1	RP11-7F18.2	-0.949152	-0.913741	-2.13719	0.0350887	0.61788	-2.10733
Single-cell pbulk	CD4_CM	Day 1	PSMB2	0.152942	6.22087	2.13272	0.035285	0.619736	2.10507
Single-cell pbulk	CD4_CM	Day 1	CREG2	-1.00552	-0.889757	-2.1371	0.0353708	0.619736	-2.10409
Single-cell pbulk	CD4_CM	Day 1	APRT	0.1458	8.6719	2.17489	0.0353713	0.619736	2.10408
Single-cell pbulk	CD4_CM	Day 1	R3HDM4	0.144672	7.17616	2.13996	0.0357663	0.625613	2.09957
Single-cell pbulk	CD4_CM	Day 1	IKZF1	0.0992554	8.35082	2.1441	0.0358376	0.625817	2.09876
Single-cell pbulk	CD4_CM	Day 1	ATL3	0.205993	5.31092	2.12825	0.0359303	0.626393	2.09772
Single-cell pbulk	CD4_CM	Day 1	SSBP2	-0.266522	5.53367	-2.1461	0.0360201	0.626639	-2.0967
Single-cell pbulk	CD4_CM	Day 1	NCOA7	-0.205205	6.22661	-2.14309	0.0361344	0.626639	-2.09541
Single-cell pbulk	CD4_CM	Day 1	SSBP4	0.187992	7.08774	2.15545	0.0361345	0.626639	2.09541
Single-cell pbulk	CD4_CM	Day 1	ASNS	-0.316975	3.69545	-2.12711	0.0361923	0.626639	-2.09476
Single-cell pbulk	CD4_CM	Day 1	LPAR3	1.32345	-0.491069	2.13072	0.0362859	0.626639	2.09371
Single-cell pbulk	CD4_CM	Day 1	FLOT1	0.245676	6.12784	2.14242	0.0363027	0.626639	2.09352
Single-cell pbulk	CD4_CM	Day 1	ACTR1A	0.195717	5.20465	2.12179	0.0364149	0.627545	2.09226
Single-cell pbulk	CD4_CM	Day 1	PYGB	0.290316	4.23886	2.11985	0.036578	0.628846	2.09044
Single-cell pbulk	CD4_CM	Day 1	HNRNPA2B1	0.0700572	9.77113	2.12828	0.0366103	0.628846	2.09008
Single-cell pbulk	CD4_CM	Day 1	RSBN1L	0.115427	6.64451	2.1158	0.0367299	0.629869	2.08875
Single-cell pbulk	CD4_CM	Day 1	RRP9	0.29237	3.95054	2.11448	0.0370131	0.630491	2.08562
Single-cell pbulk	CD4_CM	Day 1	RP11-73O6.3	-0.97363	-0.0197515	-2.11351	0.0371148	0.630491	-2.0845
Single-cell pbulk	CD4_CM	Day 1	TNFSF4	1.0522	-0.836811	2.11086	0.0371363	0.630491	2.08426
Single-cell pbulk	CD4_CM	Day 1	C4orf3	0.124745	7.58931	2.12057	0.0372076	0.630491	2.08348
Single-cell pbulk	CD4_CM	Day 1	OTUD5	0.201719	5.58512	2.11619	0.0372078	0.630491	2.08348
Single-cell pbulk	CD4_CM	Day 1	PPP1R8	-0.311109	3.93703	-2.11435	0.0372346	0.630491	-2.08318
Single-cell pbulk	CD4_CM	Day 1	SERTAD2	-0.283174	4.45673	-2.12076	0.0372415	0.630491	-2.08311
Single-cell pbulk	CD4_CM	Day 1	RPL26L1	0.255988	4.59847	2.10954	0.0372595	0.630491	2.08291
Single-cell pbulk	CD4_CM	Day 1	UGCG	0.223718	5.63403	2.12365	0.0373534	0.630491	2.08188
Single-cell pbulk	CD4_CM	Day 1	ZNF839	0.34897	3.4715	2.10704	0.0374738	0.630491	2.08056
Single-cell pbulk	CD4_CM	Day 1	PPM1L	-0.711039	1.80481	-2.10925	0.0375643	0.630491	-2.07958
Single-cell pbulk	CD4_CM	Day 1	ARHGDIB	-0.0705619	10.1028	-2.1193	0.0376217	0.630491	-2.07895
Single-cell pbulk	CD4_CM	Day 1	AC092295.7	-0.6193	1.88992	-2.11139	0.0376619	0.630491	-2.07852
Single-cell pbulk	CD4_CM	Day 1	LEO1	0.293634	4.89311	2.10872	0.0376627	0.630491	2.07851
Single-cell pbulk	CD4_CM	Day 1	TBC1D1	0.227215	5.78543	2.11261	0.0376673	0.630491	2.07846
Single-cell pbulk	CD4_CM	Day 1	SLC16A7	-0.21613	5.61966	-2.1156	0.0377572	0.630598	-2.07748
Single-cell pbulk	CD4_CM	Day 1	ITGB2	-0.141	8.52083	-2.12896	0.0377938	0.630598	-2.07708
Single-cell pbulk	CD4_CM	Day 1	RP11-213G21.1	-0.679878	2.05769	-2.10998	0.0379481	0.631105	-2.07541
Single-cell pbulk	CD4_CM	Day 1	ZNF568	-0.344437	3.95022	-2.10864	0.0379669	0.631105	-2.07521
Single-cell pbulk	CD4_CM	Day 1	PRPF40B	0.396836	2.673	2.10392	0.0380592	0.631105	2.07422
Single-cell pbulk	CD4_CM	Day 1	INIP	0.274711	4.44332	2.10326	0.0380863	0.631105	2.07393
Single-cell pbulk	CD4_CM	Day 1	ALKBH3	-0.253746	4.28535	-2.10171	0.0382442	0.631105	-2.07223
Single-cell pbulk	CD4_CM	Day 1	TRPC4AP	0.179096	5.47052	2.10049	0.0382756	0.631105	2.07189
Single-cell pbulk	CD4_CM	Day 1	CD8B	0.966878	1.5717	2.09832	0.0384033	0.631105	2.07052
Single-cell pbulk	CD4_CM	Day 1	DISC1	-0.374245	3.32213	-2.1071	0.0384933	0.631105	-2.06956
Single-cell pbulk	CD4_CM	Day 1	TRUB1	0.363571	3.23047	2.09543	0.0385146	0.631105	2.06934
Single-cell pbulk	CD4_CM	Day 1	FAM20B	0.349497	3.55414	2.0951	0.0386457	0.631105	2.06794
Single-cell pbulk	CD4_CM	Day 1	CACNA1H	-0.897766	0.528029	-2.09746	0.0386926	0.631105	-2.06744
Single-cell pbulk	CD4_CM	Day 1	SLAIN2	-0.162883	5.97788	-2.09487	0.0387126	0.631105	-2.06723
Single-cell pbulk	CD4_CM	Day 1	COPE	0.105189	7.38024	2.10386	0.0387258	0.631105	2.06709
Single-cell pbulk	CD4_CM	Day 1	FCRL6	1.28147	0.292189	2.09541	0.038894	0.631105	2.06531
Single-cell pbulk	CD4_CM	Day 1	SERPINH1	0.683567	1.84855	2.09172	0.0389348	0.631105	2.06488
Single-cell pbulk	CD4_CM	Day 1	OPA3	0.35297	3.48885	2.09249	0.0389464	0.631105	2.06475
Single-cell pbulk	CD4_CM	Day 1	TLDC1	-0.513497	2.33035	-2.09621	0.0390086	0.631105	-2.0641
Single-cell pbulk	CD4_CM	Day 1	ETV6	0.224301	5.7613	2.10976	0.039009	0.631105	2.06409
Single-cell pbulk	CD4_CM	Day 1	TIMM10	0.372778	4.93066	2.1129	0.0390512	0.631105	2.06365
Single-cell pbulk	CD4_CM	Day 1	KIR3DL2.1	-1.20106	-0.362096	-2.09823	0.0390845	0.631105	-2.0633
Single-cell pbulk	CD4_CM	Day 1	ITFG3	0.356623	3.35478	2.08882	0.0391222	0.631105	2.0629
Single-cell pbulk	CD4_CM	Day 1	ZNF574	0.312986	3.97784	2.09022	0.0392034	0.631105	2.06205
Single-cell pbulk	CD4_CM	Day 1	ASNA1	0.170623	5.70814	2.0911	0.0392655	0.631105	2.06139
Single-cell pbulk	CD4_CM	Day 1	HIF1A	0.176497	6.20983	2.0986	0.0392675	0.631105	2.06137
Single-cell pbulk	CD4_CM	Day 1	SETD4	0.398215	3.27308	2.08678	0.0393843	0.632016	2.06015
Single-cell pbulk	CD4_CM	Day 1	FAM102B	-0.311687	3.95241	-2.08866	0.0394897	0.632418	-2.05905
Single-cell pbulk	CD4_CM	Day 1	ZC3H12D	-0.292956	4.8532	-2.08615	0.0395723	0.632418	-2.05819
Single-cell pbulk	CD4_CM	Day 1	UBALD2	0.142611	8.02074	2.09404	0.0395901	0.632418	2.058
Single-cell pbulk	CD4_CM	Day 1	OAS2	0.319291	5.87597	2.10098	0.0396666	0.632676	2.0572
Single-cell pbulk	CD4_CM	Day 1	AC007382.1	0.990631	-0.190291	2.08264	0.0399454	0.634701	2.05431
Single-cell pbulk	CD4_CM	Day 1	QRICH2	1.00645	-0.751698	2.08147	0.0400319	0.634701	2.05342
Single-cell pbulk	CD4_CM	Day 1	TOMM20	-0.130509	7.97918	-2.09322	0.0400743	0.634701	-2.05298
Single-cell pbulk	CD4_CM	Day 1	TMEM50B	0.367996	5.83088	2.12425	0.0400988	0.634701	2.05273
Single-cell pbulk	CD4_CM	Day 1	CLCN6	-0.487534	2.35395	-2.07693	0.0402254	0.634701	-2.05143
Single-cell pbulk	CD4_CM	Day 1	RAD1	0.287452	3.93377	2.07937	0.0402305	0.634701	2.05137
Single-cell pbulk	CD4_CM	Day 1	FAM207A	0.294738	4.50333	2.07827	0.0403009	0.634701	2.05065
Single-cell pbulk	CD4_CM	Day 1	MAP3K6	0.618098	2.94642	2.09977	0.0403377	0.634701	2.05027
Single-cell pbulk	CD4_CM	Day 1	PPIP5K1	0.469878	2.71509	2.07452	0.0404663	0.634701	2.04896
Single-cell pbulk	CD4_CM	Day 1	FBXL14	-0.252987	3.92571	-2.07687	0.0404834	0.634701	-2.04878
Single-cell pbulk	CD4_CM	Day 1	KIAA0040	0.276039	5.85014	2.09215	0.0405082	0.634701	2.04853
Single-cell pbulk	CD4_CM	Day 1	NFX1	-0.168493	5.43399	-2.0763	0.0405756	0.634701	-2.04784
Single-cell pbulk	CD4_CM	Day 1	CASP9	-0.498443	2.8747	-2.07242	0.0406628	0.634701	-2.04695
Single-cell pbulk	CD4_CM	Day 1	C16orf91	0.357799	3.90018	2.07477	0.0406898	0.634701	2.04668
Single-cell pbulk	CD4_CM	Day 1	WDR17	1.08991	-0.273157	2.0774	0.0407627	0.634701	2.04594
Single-cell pbulk	CD4_CM	Day 1	SRBD1	0.30484	4.14924	2.07525	0.0408192	0.634701	2.04536
Single-cell pbulk	CD4_CM	Day 1	C19orf25	-0.19058	5.49487	-2.07836	0.0408216	0.634701	-2.04534
Single-cell pbulk	CD4_CM	Day 1	DYNC2LI1	-0.704907	2.05522	-2.06883	0.040995	0.63476	-2.04358
Single-cell pbulk	CD4_CM	Day 1	LSM6	0.147614	6.21413	2.0707	0.0410604	0.63476	2.04292
Single-cell pbulk	CD4_CM	Day 1	CECR5	0.203233	4.77156	2.06837	0.0410831	0.63476	2.04269
Single-cell pbulk	CD4_CM	Day 1	RP11-181C3.1	-0.907556	-0.334255	-2.06791	0.0410896	0.63476	-2.04263
Single-cell pbulk	CD4_CM	Day 1	MINK1	0.343291	5.72617	2.10393	0.0411783	0.63476	2.04173
Single-cell pbulk	CD4_CM	Day 1	ZNF665	-0.598702	1.91897	-2.06868	0.0412016	0.63476	-2.0415
Single-cell pbulk	CD4_CM	Day 1	GZMA	0.553855	6.36818	2.09825	0.0412488	0.63476	2.04102
Single-cell pbulk	CD4_CM	Day 1	METTL5	0.157099	5.96871	2.06247	0.041634	0.637508	2.03716
Single-cell pbulk	CD4_CM	Day 1	RABEPK	-0.215685	4.61273	-2.06185	0.0417288	0.637508	-2.03621
Single-cell pbulk	CD4_CM	Day 1	GIMAP2	0.202121	6.52846	2.06779	0.0417977	0.637508	2.03553
Single-cell pbulk	CD4_CM	Day 1	GCHFR	0.207757	5.24711	2.06553	0.0418544	0.637508	2.03497
Single-cell pbulk	CD4_CM	Day 1	ZNF436	0.846247	1.19272	2.0598	0.0418798	0.637508	2.03471
Single-cell pbulk	CD4_CM	Day 1	RP11-734K2.4	0.994485	0.483004	2.0603	0.0419461	0.637508	2.03405
Single-cell pbulk	CD4_CM	Day 1	CTDSP2	0.152354	6.13158	2.06027	0.0419634	0.637508	2.03388
Single-cell pbulk	CD4_CM	Day 1	ZFPL1	-0.226345	4.59712	-2.06129	0.0420253	0.637508	-2.03327
Single-cell pbulk	CD4_CM	Day 1	MRPS18A	0.234842	4.55294	2.0585	0.0420343	0.637508	2.03318
Single-cell pbulk	CD4_CM	Day 1	MGAT4A	-0.137633	7.52059	-2.06669	0.0421296	0.637508	-2.03224
Single-cell pbulk	CD4_CM	Day 1	SLC25A25	-0.289479	4.80128	-2.0587	0.0421364	0.637508	-2.03217
Single-cell pbulk	CD4_CM	Day 1	PLEKHO1	-0.170628	6.10937	-2.05945	0.0421563	0.637508	-2.03197
Single-cell pbulk	CD4_CM	Day 1	SNX1	-0.158392	5.89903	-2.06189	0.0423456	0.639449	-2.03011
Single-cell pbulk	CD4_CM	Day 1	SMIM14	-0.276935	4.4397	-2.05605	0.042491	0.640724	-2.02868
Single-cell pbulk	CD4_CM	Day 1	ZBTB2	-0.283735	3.9251	-2.05407	0.0426415	0.642069	-2.0272
Single-cell pbulk	CD4_CM	Day 1	ZNF324	-0.378048	3.26026	-2.05238	0.0428348	0.643234	-2.02532
Single-cell pbulk	CD4_CM	Day 1	RP11-793H13.3	-0.686787	1.30181	-2.05135	0.042902	0.643234	-2.02466
Single-cell pbulk	CD4_CM	Day 1	REL	-0.190286	6.2267	-2.04941	0.0429424	0.643234	-2.02427
Single-cell pbulk	CD4_CM	Day 1	ZMYND12	-0.880894	0.876636	-2.04962	0.042964	0.643234	-2.02406
Single-cell pbulk	CD4_CM	Day 1	ZNF416	-0.70628	1.68319	-2.04995	0.0430686	0.643832	-2.02304
Single-cell pbulk	CD4_CM	Day 1	STOM	0.285818	5.71314	2.06474	0.0431266	0.643832	2.02248
Single-cell pbulk	CD4_CM	Day 1	DNAJC10	-0.208871	5.12133	-2.0565	0.043197	0.643966	-2.0218
Single-cell pbulk	CD4_CM	Day 1	C14orf182	-0.828778	1.48718	-2.04305	0.0436721	0.649901	-2.01722
Single-cell pbulk	CD4_CM	Day 1	RAB28	0.237001	4.7297	2.04727	0.0437189	0.649901	2.01678
Single-cell pbulk	CD4_CM	Day 1	DDIT4	-0.514612	6.86641	-2.04699	0.0438885	0.650743	-2.01515
Single-cell pbulk	CD4_CM	Day 1	ZNF573	0.568039	2.44725	2.04092	0.0438996	0.650743	2.01505
Single-cell pbulk	CD4_CM	Day 1	UFD1L	0.178949	5.95508	2.04785	0.0440299	0.651755	2.01381
Single-cell pbulk	CD4_CM	Day 1	XPA	-0.157303	5.91959	-2.03594	0.044429	0.655343	-2.01002
Single-cell pbulk	CD4_CM	Day 1	LRCH1	-0.273646	4.23198	-2.03344	0.0445219	0.655343	-2.00914
Single-cell pbulk	CD4_CM	Day 1	PHF2	-0.217533	4.77408	-2.0363	0.044559	0.655343	-2.00879
Single-cell pbulk	CD4_CM	Day 1	SNX27	0.1965	4.95366	2.03511	0.0445727	0.655343	2.00866
Single-cell pbulk	CD4_CM	Day 1	CD44	-0.113662	8.64785	-2.0466	0.0446598	0.655343	-2.00784
Single-cell pbulk	CD4_CM	Day 1	ZNF445	0.245824	4.18936	2.0315	0.0447283	0.655343	2.0072
Single-cell pbulk	CD4_CM	Day 1	ATRAID	-0.138545	6.79802	-2.03711	0.044769	0.655343	-2.00682
Single-cell pbulk	CD4_CM	Day 1	PREPL	-0.185031	5.35378	-2.03315	0.0447719	0.655343	-2.00679
Single-cell pbulk	CD4_CM	Day 1	UBE2D4	0.351895	3.86826	2.03494	0.0448643	0.655451	2.00592
Single-cell pbulk	CD4_CM	Day 1	TDP1	-0.240318	4.50892	-2.02965	0.0449042	0.655451	-2.00555
Single-cell pbulk	CD4_CM	Day 1	MTX2	0.258407	4.05441	2.03159	0.0449891	0.655779	2.00476
Single-cell pbulk	CD4_CM	Day 1	BTF3L4	0.133881	5.83351	2.03134	0.0451205	0.656072	2.00353
Single-cell pbulk	CD4_CM	Day 1	SP100	0.155905	7.89131	2.04626	0.0451356	0.656072	2.00339
Single-cell pbulk	CD4_CM	Day 1	ZFP82	-0.544458	2.87037	-2.03102	0.0451968	0.656072	-2.00282
Single-cell pbulk	CD4_CM	Day 1	TMEM170A	0.198681	5.38718	2.03296	0.045422	0.658431	2.00072
Single-cell pbulk	CD4_CM	Day 1	AC112721.2	-0.857303	-0.992108	-2.02603	0.0454902	0.65851	-2.00009
Single-cell pbulk	CD4_CM	Day 1	NDUFAB1	0.123731	6.7007	2.02726	0.0455633	0.658659	1.99942
Single-cell pbulk	CD4_CM	Day 1	C1orf198	0.757391	0.878551	2.02691	0.0457437	0.659216	1.99775
Single-cell pbulk	CD4_CM	Day 1	ACSL4	0.250744	4.51607	2.02149	0.0457495	0.659216	1.9977
Single-cell pbulk	CD4_CM	Day 1	GABPB2	0.23663	4.11401	2.02147	0.0457903	0.659216	1.99732
Single-cell pbulk	CD4_CM	Day 1	GP5	0.776829	1.09697	2.02216	0.046096	0.659453	1.99451
Single-cell pbulk	CD4_CM	Day 1	RP11-486G15.2	0.88794	-0.0175472	2.02638	0.0461748	0.659453	1.99379
Single-cell pbulk	CD4_CM	Day 1	OSTF1	-0.13413	7.15717	-2.02635	0.0464279	0.659453	-1.99148
Single-cell pbulk	CD4_CM	Day 1	RP11-388P9.2	0.901234	-0.15422	2.01688	0.046434	0.659453	1.99143
Single-cell pbulk	CD4_CM	Day 1	TOR1A	0.252168	4.71465	2.01459	0.0464799	0.659453	1.99101
Single-cell pbulk	CD4_CM	Day 1	AC061992.2	0.981972	0.356019	2.01496	0.0464857	0.659453	1.99096
Single-cell pbulk	CD4_CM	Day 1	ABCF3	0.20356	4.75086	2.0155	0.0465072	0.659453	1.99076
Single-cell pbulk	CD4_CM	Day 1	NXPE3	0.235268	4.84558	2.01593	0.0465359	0.659453	1.9905
Single-cell pbulk	CD4_CM	Day 1	HTR6	-1.15546	0.463189	-2.04546	0.046615	0.659453	-1.98978
Single-cell pbulk	CD4_CM	Day 1	TPM1	-0.384213	3.51973	-2.01712	0.0466869	0.659453	-1.98913
Single-cell pbulk	CD4_CM	Day 1	DERA	-0.257381	4.13497	-2.01214	0.0467422	0.659453	-1.98863
Single-cell pbulk	CD4_CM	Day 1	TTC9	-0.22984	5.20349	-2.01861	0.0467675	0.659453	-1.9884
Single-cell pbulk	CD4_CM	Day 1	STX16-NPEPL1	-0.93518	-0.913599	-2.01348	0.0468148	0.659453	-1.98797
Single-cell pbulk	CD4_CM	Day 1	ALS2CL	-0.379612	3.66243	-2.01724	0.046821	0.659453	-1.98792
Single-cell pbulk	CD4_CM	Day 1	BANF1	0.144324	6.645	2.01377	0.0469007	0.659453	1.9872
Single-cell pbulk	CD4_CM	Day 1	FBP1	-0.543726	2.37385	-2.02347	0.0469345	0.659453	-1.98689
Single-cell pbulk	CD4_CM	Day 1	GCSAM	-0.257758	5.07684	-2.02177	0.0469408	0.659453	-1.98683
Single-cell pbulk	CD4_CM	Day 1	FH	-0.239562	4.53653	-2.01041	0.0469489	0.659453	-1.98676
Single-cell pbulk	CD4_CM	Day 1	PLEKHA2	-0.215273	5.05665	-2.01482	0.0470782	0.659453	-1.9856
Single-cell pbulk	CD4_CM	Day 1	MAGED2	-0.200615	5.5925	-2.01887	0.0470995	0.659453	-1.9854
Single-cell pbulk	CD4_CM	Day 1	MAGEF1	-0.274186	4.38131	-2.0148	0.0471262	0.659453	-1.98516
Single-cell pbulk	CD4_CM	Day 1	PPWD1	-0.170894	5.71389	-2.01024	0.0473469	0.661659	-1.98318
Single-cell pbulk	CD4_CM	Day 1	SCP2	-0.132397	6.53879	-2.00862	0.0474588	0.662341	-1.98218
Single-cell pbulk	CD4_CM	Day 1	PTBP1	0.118974	6.56643	2.00809	0.0475507	0.662742	1.98136
Single-cell pbulk	CD4_CM	Day 1	SEMA4G	-0.890245	-0.372826	-2.00367	0.0476569	0.663341	-1.98042
Single-cell pbulk	CD4_CM	Day 1	ANO9	-0.217161	4.81668	-2.0108	0.0479685	0.666216	-1.97765
Single-cell pbulk	CD4_CM	Day 1	ITGA6	0.159713	6.52398	2.01736	0.0480107	0.666216	1.97727
Single-cell pbulk	CD4_CM	Day 1	CHRNA5	-0.924243	-0.870668	-2.00535	0.0480727	0.666216	-1.97673
Single-cell pbulk	CD4_CM	Day 1	INPP4B	-0.165544	8.05804	-2.02728	0.0481189	0.666216	-1.97632
Single-cell pbulk	CD4_CM	Day 1	BRCC3	-0.223524	4.87167	-1.99888	0.0481809	0.666216	-1.97577
Single-cell pbulk	CD4_CM	Day 1	RP11-645C24.5	0.956009	-0.593668	2.00354	0.0482936	0.666389	1.97478
Single-cell pbulk	CD4_CM	Day 1	SETMAR	0.542995	2.18687	1.99761	0.0483204	0.666389	1.97454
Single-cell pbulk	CD4_CM	Day 1	NCOA5	-0.206946	4.51371	-1.99715	0.0483909	0.666486	-1.97392
Single-cell pbulk	CD4_CM	Day 1	FTCDNL1	0.777479	1.85554	2.01082	0.0485288	0.666834	1.97271
Single-cell pbulk	CD4_CM	Day 1	MYO1G	-0.150058	7.17391	-2.01153	0.0485791	0.666834	-1.97227
Single-cell pbulk	CD4_CM	Day 1	JAM3	0.636323	2.16642	1.99765	0.0486068	0.666834	1.97202
Single-cell pbulk	CD4_CM	Day 1	CD47	0.11354	7.87751	2.01064	0.0487139	0.66684	1.97109
Single-cell pbulk	CD4_CM	Day 1	SF3B3	0.152054	5.85519	1.99698	0.0487709	0.66684	1.97059
Single-cell pbulk	CD4_CM	Day 1	MED13	-0.230668	4.39065	-1.99569	0.0488898	0.66684	-1.96955
Single-cell pbulk	CD4_CM	Day 1	MCMBP	0.160129	5.33829	1.999	0.0489242	0.66684	1.96925
Single-cell pbulk	CD4_CM	Day 1	NOP16	0.312026	4.24556	1.99809	0.0489324	0.66684	1.96918
Single-cell pbulk	CD4_CM	Day 1	TRMT112	0.13133	7.57854	2.00694	0.0490373	0.66684	1.96827
Single-cell pbulk	CD4_CM	Day 1	PPP2R5C	-0.126352	7.71968	-1.99875	0.0491164	0.66684	-1.96758
Single-cell pbulk	CD4_CM	Day 1	SFXN5	-0.675517	1.22901	-1.99261	0.0491249	0.66684	-1.96751
Single-cell pbulk	CD4_CM	Day 1	CYB5R3	0.163982	5.9822	1.99847	0.0491791	0.66684	1.96704
Single-cell pbulk	CD4_CM	Day 1	RP11-424G14.1	0.678635	-1.11955	1.99113	0.0492499	0.666862	1.96642
Single-cell pbulk	CD4_CM	Day 1	KIF1C	0.341193	3.68495	1.99407	0.0493078	0.666862	1.96592
Single-cell pbulk	CD4_CM	Day 1	KDM1B	0.375269	3.37818	1.9913	0.049421	0.667038	1.96494
Single-cell pbulk	CD4_CM	Day 1	GLCE	-0.483478	2.95184	-1.98749	0.0494479	0.667038	-1.96471
Single-cell pbulk	CD4_CM	Day 1	NMB	-0.574397	2.43558	-2.00266	0.0496193	0.668228	-1.96323
Single-cell pbulk	CD4_CM	Day 1	NDUFA13	0.0947602	7.66824	1.98778	0.0497943	0.668228	1.96173
Single-cell pbulk	CD4_CM	Day 1	CCDC88A	-0.386614	3.40765	-1.98555	0.0497989	0.668228	-1.96169
Single-cell pbulk	CD4_CM	Day 1	C17orf51	-0.534127	1.89511	-1.99114	0.0498033	0.668228	-1.96165
Single-cell pbulk	CD4_CM	Day 1	SEC31A	0.124034	6.57271	1.98887	0.0498544	0.668228	1.96121
Single-cell pbulk	CD4_CM	Day 1	COPRS	0.436645	2.81426	1.98331	0.0499361	0.668469	1.96051
Single-cell pbulk	CD4_CM	Day 28	MTA1	0.348713	5.22354	3.89699	0.000185242	0.995403	3.73834
Single-cell pbulk	CD4_CM	Day 28	LPGAT1	0.348296	5.90903	3.73763	0.000405941	0.995403	3.53619
Single-cell pbulk	CD4_CM	Day 28	CXorf21	-1.56974	1.21177	-3.6415	0.000439813	0.995403	-3.51496
Single-cell pbulk	CD4_CM	Day 28	CTCF	-0.199878	6.44356	-3.55484	0.000595738	0.995403	-3.43355
Single-cell pbulk	CD4_CM	Day 28	NFYB	-0.404695	4.62765	-3.54344	0.000620847	0.995403	-3.42234
Single-cell pbulk	CD4_CM	Day 28	CYB561D2	-0.266771	5.48898	-3.47912	0.000761067	0.995403	-3.36658
Single-cell pbulk	CD4_CM	Day 28	TNPO1	-0.287152	5.52662	-3.45855	0.000923024	0.995403	-3.313
Single-cell pbulk	CD4_CM	Day 28	LLGL1	0.745191	3.02275	3.43787	0.000924846	0.995403	3.31244
Single-cell pbulk	CD4_CM	Day 28	RP11-305E17.6	-1.30398	1.10786	-3.39497	0.00096676	0.995403	-3.30003
Single-cell pbulk	CD4_CM	Day 28	DAG1	0.603782	3.33236	3.39267	0.000987956	0.995403	3.29393
Single-cell pbulk	CD4_CM	Day 28	C12orf45	-0.519016	4.21819	-3.32796	0.00123299	0.995403	-3.23114
Single-cell pbulk	CD4_CM	Day 28	SIRPB1	1.84114	0.654911	3.27133	0.00155875	0.995403	3.16352
Single-cell pbulk	CD4_CM	Day 28	NEDD1	0.346858	4.90796	3.21913	0.00170885	0.995403	3.13666
Single-cell pbulk	CD4_CM	Day 28	ORAI2	-0.41849	4.66311	-3.21634	0.00179079	0.995403	-3.1229
Single-cell pbulk	CD4_CM	Day 28	APLF	-0.691356	2.59472	-3.1883	0.0018816	0.995403	-3.10831
Single-cell pbulk	CD4_CM	Day 28	RP11-181C3.1	-1.50102	-0.334255	-3.19126	0.00188719	0.995403	-3.10743
Single-cell pbulk	CD4_CM	Day 28	HOOK1	0.527157	4.01746	3.24187	0.00189121	0.995403	3.10681
Single-cell pbulk	CD4_CM	Day 28	ALG9	0.535924	3.26402	3.18781	0.00200294	0.995403	3.0898
Single-cell pbulk	CD4_CM	Day 28	CTPS1	0.493697	4.06547	3.16808	0.00206402	0.995403	3.08086
Single-cell pbulk	CD4_CM	Day 28	MANBA	-0.443879	4.86199	-3.19296	0.0022849	0.995403	-3.05046
Single-cell pbulk	CD4_CM	Day 28	ACSF3	-0.354284	4.64386	-3.17486	0.00231547	0.995403	-3.04647
Single-cell pbulk	CD4_CM	Day 28	IRF4	0.923456	2.31022	3.15575	0.00234109	0.995403	3.04316
Single-cell pbulk	CD4_CM	Day 28	ZMYND19	0.40686	4.23177	3.09364	0.00253385	0.995403	3.01927
Single-cell pbulk	CD4_CM	Day 28	MPPE1	-0.334138	5.04269	-3.09677	0.00255256	0.995403	-3.01704
Single-cell pbulk	CD4_CM	Day 28	TMEM168	-0.371711	4.37129	-3.07813	0.00270502	0.995403	-2.99941
Single-cell pbulk	CD4_CM	Day 28	FAM133B	-0.239693	5.84597	-3.07076	0.00290416	0.995403	-2.9777
Single-cell pbulk	CD4_CM	Day 28	KIAA0556	0.722969	2.50815	3.02813	0.00309032	0.995403	2.95861
Single-cell pbulk	CD4_CM	Day 28	TTK	1.91772	-0.191689	3.02634	0.00310723	0.995403	2.95693
Single-cell pbulk	CD4_CM	Day 28	RP11-320M2.1	-1.63495	0.341022	-3.02437	0.00324416	0.995403	-2.9436
Single-cell pbulk	CD4_CM	Day 28	ALDH6A1	-0.487106	3.85008	-2.9971	0.00339515	0.995403	-2.92949
Single-cell pbulk	CD4_CM	Day 28	SHOC2	0.241001	5.51448	2.96587	0.00373881	0.995403	2.8994
Single-cell pbulk	CD4_CM	Day 28	SYNE2	0.21247	8.47794	3.00319	0.00382387	0.995403	2.89234
Single-cell pbulk	CD4_CM	Day 28	MDH1	0.164834	6.68411	2.98836	0.00382718	0.995403	2.89207
Single-cell pbulk	CD4_CM	Day 28	RUFY2	-0.360006	4.21182	-2.93664	0.00407123	0.995403	-2.87259
Single-cell pbulk	CD4_CM	Day 28	C12orf75	0.47258	5.94325	2.99411	0.00409462	0.995403	2.87078
Single-cell pbulk	CD4_CM	Day 28	OTUD5	0.287476	5.58512	2.94423	0.00412196	0.995403	2.86867
Single-cell pbulk	CD4_CM	Day 28	PRCP	-0.368066	4.68814	-2.94193	0.00419788	0.995403	-2.8629
Single-cell pbulk	CD4_CM	Day 28	LIG1	0.347374	4.74006	2.92278	0.00428552	0.995403	2.85634
Single-cell pbulk	CD4_CM	Day 28	IZUMO4	-0.70579	2.76341	-2.92741	0.00443161	0.995403	-2.84568
Single-cell pbulk	CD4_CM	Day 28	RP11-258F1.1	1.17397	0.903288	2.88559	0.0047342	0.995403	2.82458
Single-cell pbulk	CD4_CM	Day 28	GUK1	0.154292	7.95183	2.89759	0.00479509	0.995403	2.82049
Single-cell pbulk	CD4_CM	Day 28	NVL	0.399419	4.33041	2.88347	0.00480067	0.995403	2.82011
Single-cell pbulk	CD4_CM	Day 28	PCGF5	0.227332	6.5077	2.88834	0.00483227	0.995403	2.81801
Single-cell pbulk	CD4_CM	Day 28	ZNF711	1.6687	0.435137	2.88507	0.00486055	0.995403	2.81613
Single-cell pbulk	CD4_CM	Day 28	FAHD1	-0.497362	3.50696	-2.90026	0.00494351	0.995403	-2.81069
Single-cell pbulk	CD4_CM	Day 28	SIGIRR	0.151631	7.2575	2.8939	0.00497139	0.995403	2.80888
Single-cell pbulk	CD4_CM	Day 28	TMBIM1	0.228172	6.37588	2.86983	0.00506878	0.995403	2.80263
Single-cell pbulk	CD4_CM	Day 28	SCARNA2	-1.04724	0.732414	-2.85808	0.00518357	0.995403	-2.7954
Single-cell pbulk	CD4_CM	Day 28	TAPSAR1	-0.222924	6.54123	-2.86205	0.00522042	0.995403	-2.79311
Single-cell pbulk	CD4_CM	Day 28	RP11-345P4.9	0.744392	2.5917	2.84602	0.00539562	0.995403	2.78241
Single-cell pbulk	CD4_CM	Day 28	FUBP3	-0.283481	4.72816	-2.84356	0.0054272	0.995403	-2.78052
Single-cell pbulk	CD4_CM	Day 28	ISG20	0.204466	8.10831	2.85763	0.00549961	0.995403	2.77621
Single-cell pbulk	CD4_CM	Day 28	CLCC1	-0.429165	3.64007	-2.88342	0.00559141	0.995403	-2.77083
Single-cell pbulk	CD4_CM	Day 28	RP11-3P17.4	1.35508	0.449202	2.83124	0.00567838	0.995403	2.7658
Single-cell pbulk	CD4_CM	Day 28	CDC42BPG	-1.35188	0.419338	-2.81658	0.00579007	0.995403	-2.75944
Single-cell pbulk	CD4_CM	Day 28	ATP6AP1	-0.201717	5.86398	-2.81345	0.00585123	0.995403	-2.756
Single-cell pbulk	CD4_CM	Day 28	DNAH1	0.720841	2.60696	2.80624	0.00598795	0.995403	2.74844
Single-cell pbulk	CD4_CM	Day 28	SLC27A3	-0.638433	2.36353	-2.82055	0.0060257	0.995403	-2.74638
Single-cell pbulk	CD4_CM	Day 28	KANSL1L	-0.716874	2.25235	-2.81352	0.00616498	0.995403	-2.73887
Single-cell pbulk	CD4_CM	Day 28	CROCC	-0.404602	4.37263	-2.81433	0.00630347	0.995403	-2.73156
Single-cell pbulk	CD4_CM	Day 28	SLC27A2	1.48325	-0.206753	2.79478	0.00632982	0.995403	2.73019
Single-cell pbulk	CD4_CM	Day 28	ZFAT	-0.750828	2.46543	-2.79725	0.00634035	0.995403	-2.72964
Single-cell pbulk	CD4_CM	Day 28	RGS16	1.20952	1.87966	2.79845	0.00637983	0.995403	2.72759
Single-cell pbulk	CD4_CM	Day 28	CEP290	-0.315508	4.84838	-2.78594	0.00647989	0.995403	-2.72245
Single-cell pbulk	CD4_CM	Day 28	TCF20	-0.408469	3.91134	-2.7771	0.00648735	0.995403	-2.72207
Single-cell pbulk	CD4_CM	Day 28	DCXR	-0.289606	6.56547	-2.83481	0.00653711	0.995403	-2.71955
Single-cell pbulk	CD4_CM	Day 28	RP11-23P13.6	1.00663	3.06888	2.8373	0.00653938	0.995403	2.71943
Single-cell pbulk	CD4_CM	Day 28	PTPN11	-0.234699	5.93868	-2.78612	0.00656756	0.995403	-2.71801
Single-cell pbulk	CD4_CM	Day 28	MAP1LC3B	0.17162	7.25595	2.77663	0.0068375	0.995403	2.70466
Single-cell pbulk	CD4_CM	Day 28	LINC01138	0.997445	1.26842	2.76062	0.00686606	0.995403	2.70327
Single-cell pbulk	CD4_CM	Day 28	NXN	1.31944	0.422854	2.75406	0.0069282	0.995403	2.70028
Single-cell pbulk	CD4_CM	Day 28	NCF2	-0.709115	2.86623	-2.75774	0.00715337	0.995403	-2.68962
Single-cell pbulk	CD4_CM	Day 28	SIDT1	-0.29786	5.09138	-2.74205	0.00752068	0.995403	-2.67286
Single-cell pbulk	CD4_CM	Day 28	PTPN23	0.437099	4.02051	2.72736	0.00755782	0.995403	2.67121
Single-cell pbulk	CD4_CM	Day 28	TRAPPC13	-0.510581	3.25494	-2.7294	0.00760026	0.995403	-2.66933
Single-cell pbulk	CD4_CM	Day 28	MINK1	0.456148	5.72617	2.7848	0.00785076	0.995403	2.65842
Single-cell pbulk	CD4_CM	Day 28	DUS1L	0.186973	6.5893	2.72468	0.00794681	0.995403	2.65432
Single-cell pbulk	CD4_CM	Day 28	TWSG1	-0.622403	2.49442	-2.69656	0.00819298	0.995403	-2.64401
Single-cell pbulk	CD4_CM	Day 28	PTEN	-0.173305	6.5328	-2.69482	0.00819617	0.995403	-2.64388
Single-cell pbulk	CD4_CM	Day 28	IL1RAP	0.487426	3.26439	2.69542	0.00833621	0.995403	2.63814
Single-cell pbulk	CD4_CM	Day 28	AL590452.1	-1.2483	0.30683	-2.68733	0.00836996	0.995403	-2.63677
Single-cell pbulk	CD4_CM	Day 28	FASTK	0.273346	5.45671	2.68813	0.00842039	0.995403	2.63473
Single-cell pbulk	CD4_CM	Day 28	MTBP	0.826283	1.89067	2.67205	0.00872959	0.995403	2.62247
Single-cell pbulk	CD4_CM	Day 28	KIAA0753	-0.571688	2.82135	-2.66669	0.00886102	0.995403	-2.61737
Single-cell pbulk	CD4_CM	Day 28	MTMR2	-0.442171	3.4057	-2.67385	0.00894232	0.995403	-2.61425
Single-cell pbulk	CD4_CM	Day 28	NCOA5	-0.280471	4.51371	-2.67069	0.00901664	0.995403	-2.61142
Single-cell pbulk	CD4_CM	Day 28	MESP1	1.26571	-0.0541329	2.65344	0.00919339	0.995403	2.60478
Single-cell pbulk	CD4_CM	Day 28	ACBD5	0.35072	4.2102	2.65349	0.00920509	0.995403	2.60434
Single-cell pbulk	CD4_CM	Day 28	COX16	0.207879	6.06406	2.66215	0.00922838	0.995403	2.60348
Single-cell pbulk	CD4_CM	Day 28	DCPS	0.326889	4.85129	2.67076	0.00924568	0.995403	2.60283
Single-cell pbulk	CD4_CM	Day 28	YPEL2	-0.323798	4.93295	-2.67074	0.00935876	0.995403	-2.59866
Single-cell pbulk	CD4_CM	Day 28	MLYCD	-0.450089	3.15757	-2.65635	0.00936858	0.995403	-2.5983
Single-cell pbulk	CD4_CM	Day 28	RP4-548D19.3	1.32208	-0.624489	2.64325	0.00945669	0.995403	2.59509
Single-cell pbulk	CD4_CM	Day 28	RP11-180C16.1	-1.19425	-0.357507	-2.65045	0.00950057	0.995403	-2.5935
Single-cell pbulk	CD4_CM	Day 28	SOX6	1.17244	-0.993452	2.6393	0.00956044	0.995403	2.59133
Single-cell pbulk	CD4_CM	Day 28	EPN2	0.921044	1.82734	2.63589	0.00970778	0.995403	2.58607
Single-cell pbulk	CD4_CM	Day 28	PDP1	0.297213	4.821	2.61907	0.0101169	0.995403	2.57181
Single-cell pbulk	CD4_CM	Day 28	TXNL4B	-0.339996	3.50856	-2.616	0.0102774	0.995403	-2.56635
Single-cell pbulk	CD4_CM	Day 28	MAPK8	0.281204	4.63488	2.61548	0.0103326	0.995403	2.5645
Single-cell pbulk	CD4_CM	Day 28	ZNF385A	-1.20629	0.491147	-2.61219	0.0104016	0.995403	-2.56218
Single-cell pbulk	CD4_CM	Day 28	USP53	-0.456818	4.83034	-2.65593	0.0107024	0.995403	-2.55227
Single-cell pbulk	CD4_CM	Day 28	RP11-134L10.1	1.23574	-0.642546	2.60133	0.010706	0.995403	2.55215
Single-cell pbulk	CD4_CM	Day 28	CERS6-AS1	1.33069	-0.55471	2.5929	0.0108684	0.995403	2.5469
Single-cell pbulk	CD4_CM	Day 28	RECK	0.407822	4.40131	2.60796	0.0108936	0.995403	2.54609
Single-cell pbulk	CD4_CM	Day 28	NDUFV3	-0.284821	5.12197	-2.60746	0.0109932	0.995403	-2.54292
Single-cell pbulk	CD4_CM	Day 28	MUL1	0.433741	3.66933	2.58747	0.0111223	0.995403	2.53883
Single-cell pbulk	CD4_CM	Day 28	AKT1	0.204365	5.81106	2.5901	0.0111626	0.995403	2.53757
Single-cell pbulk	CD4_CM	Day 28	BMP1	-1.17929	-0.197234	-2.57826	0.0113024	0.995403	-2.53321
Single-cell pbulk	CD4_CM	Day 28	CHRNB1	-0.388854	3.63771	-2.58614	0.0113279	0.995403	-2.53242
Single-cell pbulk	CD4_CM	Day 28	POLI	-0.471986	3.78217	-2.59497	0.011379	0.995403	-2.53084
Single-cell pbulk	CD4_CM	Day 28	TRIM2	-0.693925	2.89407	-2.5974	0.0114813	0.995403	-2.5277
Single-cell pbulk	CD4_CM	Day 28	RPA3-AS1	-0.260888	4.88597	-2.57119	0.0115247	0.995403	-2.52637
Single-cell pbulk	CD4_CM	Day 28	PNO1	0.342829	4.27403	2.57007	0.0115581	0.995403	2.52536
Single-cell pbulk	CD4_CM	Day 28	ZNF827	-0.637139	2.71193	-2.58623	0.0117662	0.995403	-2.51908
Single-cell pbulk	CD4_CM	Day 28	KCNK7	1.14372	-0.974489	2.5626	0.0117933	0.995403	2.51827
Single-cell pbulk	CD4_CM	Day 28	ZNF251	0.402178	3.75902	2.55926	0.0119057	0.995403	2.51493
Single-cell pbulk	CD4_CM	Day 28	RP11-875O11.1	0.896748	1.65743	2.56031	0.0119387	0.995403	2.51395
Single-cell pbulk	CD4_CM	Day 28	ZBTB2	-0.36263	3.9251	-2.56248	0.0120042	0.995403	-2.51202
Single-cell pbulk	CD4_CM	Day 28	CACNA1H	-1.12738	0.528029	-2.56139	0.012008	0.995403	-2.51191
Single-cell pbulk	CD4_CM	Day 28	WDR82	-0.166723	6.23489	-2.57231	0.0121709	0.995403	-2.50715
Single-cell pbulk	CD4_CM	Day 28	SLC3A2	0.20962	6.44082	2.56051	0.0122415	0.995403	2.5051
Single-cell pbulk	CD4_CM	Day 28	PYGB	0.345794	4.23886	2.55091	0.0123639	0.995403	2.50158
Single-cell pbulk	CD4_CM	Day 28	FBXL3	-0.204422	5.6948	-2.54839	0.0123758	0.995403	-2.50124
Single-cell pbulk	CD4_CM	Day 28	SMUG1	-0.520927	3.05152	-2.54323	0.012593	0.995403	-2.49508
Single-cell pbulk	CD4_CM	Day 28	ZNF28	-0.659682	2.40235	-2.56376	0.0126557	0.995403	-2.49331
Single-cell pbulk	CD4_CM	Day 28	ATF7IP2	-0.338907	5.96945	-2.55047	0.0128904	0.995403	-2.48678
Single-cell pbulk	CD4_CM	Day 28	ZBTB48	-0.48114	3.65864	-2.54293	0.0134152	0.995403	-2.47255
Single-cell pbulk	CD4_CM	Day 28	LINC00299	1.29258	-0.445794	2.52001	0.0134169	0.995403	2.47251
Single-cell pbulk	CD4_CM	Day 28	MLKL	0.45956	3.94678	2.5161	0.0134321	0.995403	2.4721
Single-cell pbulk	CD4_CM	Day 28	FANCE	-0.473406	3.09598	-2.51365	0.0134531	0.995403	-2.47154
Single-cell pbulk	CD4_CM	Day 28	EMR2	-1.52098	0.920697	-2.57881	0.0134804	0.995403	-2.47082
Single-cell pbulk	CD4_CM	Day 28	COQ6	-0.356124	4.07639	-2.5364	0.0136347	0.995403	-2.46675
Single-cell pbulk	CD4_CM	Day 28	MED20	-0.846864	1.36136	-2.50819	0.0136507	0.995403	-2.46633
Single-cell pbulk	CD4_CM	Day 28	ZYX	-0.199023	7.6968	-2.55126	0.0136812	0.995403	-2.46553
Single-cell pbulk	CD4_CM	Day 28	DNAJA3	0.278688	4.82317	2.51345	0.013847	0.995403	2.46121
Single-cell pbulk	CD4_CM	Day 28	PRRC2C	0.0931094	8.54435	2.51399	0.013852	0.995403	2.46108
Single-cell pbulk	CD4_CM	Day 28	ITIH4	1.20978	-0.575628	2.5038	0.0141643	0.995403	2.45307
Single-cell pbulk	CD4_CM	Day 28	DDX11-AS1	-1.12162	-0.0310636	-2.48543	0.0145024	0.995403	-2.44457
Single-cell pbulk	CD4_CM	Day 28	LTN1	-0.234248	5.2554	-2.49251	0.0145751	0.995403	-2.44277
Single-cell pbulk	CD4_CM	Day 28	TRIP12	-0.195822	5.95994	-2.48296	0.0146072	0.995403	-2.44197
Single-cell pbulk	CD4_CM	Day 28	CMSS1	0.348998	4.1227	2.47677	0.0148873	0.995403	2.43511
Single-cell pbulk	CD4_CM	Day 28	ATP11A	-0.477676	2.79841	-2.51732	0.0150028	0.995403	-2.43231
Single-cell pbulk	CD4_CM	Day 28	GTPBP3	0.421678	3.88962	2.48291	0.0150103	0.995403	2.43213
Single-cell pbulk	CD4_CM	Day 28	CC2D1B	-0.292582	4.28444	-2.45921	0.0155791	0.995403	-2.41863
Single-cell pbulk	CD4_CM	Day 28	FAIM	-0.517625	2.57966	-2.45422	0.0157475	0.995403	-2.41471
Single-cell pbulk	CD4_CM	Day 28	ABL2	-0.455195	3.39668	-2.46546	0.0157702	0.995403	-2.41419
Single-cell pbulk	CD4_CM	Day 28	ASGR1	1.26071	-0.198915	2.45195	0.015862	0.995403	2.41208
Single-cell pbulk	CD4_CM	Day 28	ERLEC1	0.187804	5.71327	2.45266	0.0160574	0.995403	2.40761
Single-cell pbulk	CD4_CM	Day 28	KIAA1279	-0.428316	3.40431	-2.44926	0.0160854	0.995403	-2.40697
Single-cell pbulk	CD4_CM	Day 28	CBR4	-0.435251	3.2603	-2.4543	0.0161674	0.995403	-2.40511
Single-cell pbulk	CD4_CM	Day 28	ESRRA	-0.439644	3.65588	-2.46518	0.0162475	0.995403	-2.40331
Single-cell pbulk	CD4_CM	Day 28	NRAS	0.316513	4.16827	2.44337	0.0163704	0.995403	2.40055
Single-cell pbulk	CD4_CM	Day 28	SIRT2	-0.226602	5.09758	-2.44195	0.0164041	0.995403	-2.3998
Single-cell pbulk	CD4_CM	Day 28	NIFK	-0.222809	5.9326	-2.44186	0.0164764	0.995403	-2.39819
Single-cell pbulk	CD4_CM	Day 28	ZNF780B	-0.374084	3.80315	-2.44239	0.0165674	0.995403	-2.39617
Single-cell pbulk	CD4_CM	Day 28	B3GALTL	-0.384289	3.81892	-2.44187	0.0166811	0.995403	-2.39366
Single-cell pbulk	CD4_CM	Day 28	CHORDC1	-0.203474	5.81563	-2.43096	0.0169062	0.995403	-2.38874
Single-cell pbulk	CD4_CM	Day 28	DCLRE1C	-0.32761	4.0599	-2.42704	0.0169772	0.995403	-2.3872
Single-cell pbulk	CD4_CM	Day 28	ZNF75A	-0.276914	4.81382	-2.42826	0.0170677	0.995403	-2.38525
Single-cell pbulk	CD4_CM	Day 28	SMAGP	0.494165	3.47418	2.43252	0.0172167	0.995403	2.38205
Single-cell pbulk	CD4_CM	Day 28	NUDT7	-0.505193	2.83385	-2.42746	0.0172552	0.995403	-2.38122
Single-cell pbulk	CD4_CM	Day 28	SAP30	0.404933	3.71692	2.427	0.0174745	0.995403	2.37657
Single-cell pbulk	CD4_CM	Day 28	TFRC	0.343507	4.52471	2.42279	0.0175346	0.995403	2.3753
Single-cell pbulk	CD4_CM	Day 28	PPP4R1	-0.3287	4.29831	-2.41926	0.0176759	0.995403	-2.37234
Single-cell pbulk	CD4_CM	Day 28	RPS9	0.154383	11.549	2.48107	0.0177009	0.995403	2.37182
Single-cell pbulk	CD4_CM	Day 28	CHMP3	-0.195735	5.85521	-2.41553	0.0177202	0.995403	-2.37141
Single-cell pbulk	CD4_CM	Day 28	RP11-488L18.8	0.255288	4.90286	2.40659	0.0180645	0.995403	2.36429
Single-cell pbulk	CD4_CM	Day 28	PDS5A	0.136827	6.79759	2.39653	0.0184045	0.995403	2.35738
Single-cell pbulk	CD4_CM	Day 28	NEK1	0.278462	4.96171	2.40385	0.0184259	0.995403	2.35695
Single-cell pbulk	CD4_CM	Day 28	FANCA	0.600787	2.90336	2.39418	0.0185165	0.995403	2.35512
Single-cell pbulk	CD4_CM	Day 28	CHD9	-0.24117	5.39288	-2.39382	0.0185546	0.995403	-2.35436
Single-cell pbulk	CD4_CM	Day 28	MAP7D1	0.162981	6.71541	2.39343	0.0185898	0.995403	2.35366
Single-cell pbulk	CD4_CM	Day 28	MAGEF1	-0.323455	4.38131	-2.40127	0.0187069	0.995403	-2.35132
Single-cell pbulk	CD4_CM	Day 28	ZNF417	-0.681509	2.00232	-2.38757	0.0187307	0.995403	-2.35085
Single-cell pbulk	CD4_CM	Day 28	AKAP12	1.60319	-0.152242	2.39972	0.0187379	0.995403	2.35071
Single-cell pbulk	CD4_CM	Day 28	RP11-526I2.5	-1.13065	1.24152	-2.40835	0.018758	0.995403	-2.3503
Single-cell pbulk	CD4_CM	Day 28	CCDC90B	-0.193655	5.58574	-2.38314	0.0189474	0.995403	-2.34656
Single-cell pbulk	CD4_CM	Day 28	HIST1H2BL	1.20453	-0.3304	2.38091	0.0190551	0.995403	2.34445
Single-cell pbulk	CD4_CM	Day 28	SLC37A1	0.448592	3.72551	2.38745	0.0190641	0.995403	2.34427
Single-cell pbulk	CD4_CM	Day 28	DTX2	-0.276571	4.64518	-2.38986	0.0191264	0.995403	-2.34306
Single-cell pbulk	CD4_CM	Day 28	LYL1	-0.383749	3.78224	-2.38614	0.0191516	0.995403	-2.34257
Single-cell pbulk	CD4_CM	Day 28	LINC00925	1.23461	-0.801083	2.37809	0.0191935	0.995403	2.34175
Single-cell pbulk	CD4_CM	Day 28	KDM2B	-0.255948	4.85073	-2.37506	0.0193434	0.995403	-2.33885
Single-cell pbulk	CD4_CM	Day 28	ZBED3	0.929543	0.981477	2.37938	0.0193791	0.995403	2.33816
Single-cell pbulk	CD4_CM	Day 28	MPC1	0.23098	5.43197	2.37478	0.0194458	0.995403	2.33687
Single-cell pbulk	CD4_CM	Day 28	APPBP2	-0.22349	5.16258	-2.37415	0.0196751	0.995403	-2.33249
Single-cell pbulk	CD4_CM	Day 28	ZNF649	-0.489324	3.00842	-2.39028	0.0197341	0.995403	-2.33137
Single-cell pbulk	CD4_CM	Day 28	AIF1	-0.562559	4.58799	-2.39797	0.0198995	0.995403	-2.32824
Single-cell pbulk	CD4_CM	Day 28	SMG1	0.147788	6.85627	2.37446	0.0199264	0.995403	2.32773
Single-cell pbulk	CD4_CM	Day 28	SVIP	0.236916	6.32089	2.37888	0.0200345	0.995403	2.3257
Single-cell pbulk	CD4_CM	Day 28	GLIPR1L2	1.27552	0.748915	2.368	0.0202053	0.995403	2.32251
Single-cell pbulk	CD4_CM	Day 28	AIMP1	-0.206877	5.79987	-2.35701	0.0202779	0.995403	-2.32117
Single-cell pbulk	CD4_CM	Day 28	SLC4A8	1.07557	0.129166	2.35561	0.0203368	0.995403	2.32008
Single-cell pbulk	CD4_CM	Day 28	TBX21	0.557103	3.53468	2.3624	0.0203662	0.995403	2.31953
Single-cell pbulk	CD4_CM	Day 28	HIST1H2BM	1.05027	-0.837543	2.35492	0.0203677	0.995403	2.3195
Single-cell pbulk	CD4_CM	Day 28	TNFRSF10D	-0.504708	3.06808	-2.35197	0.020626	0.995403	-2.31476
Single-cell pbulk	CD4_CM	Day 28	JARID2	-0.244586	4.51818	-2.34967	0.0206423	0.995403	-2.31446
Single-cell pbulk	CD4_CM	Day 28	ZNF564	-0.368925	3.65827	-2.36151	0.0210294	0.995403	-2.30746
Single-cell pbulk	CD4_CM	Day 28	SLC4A7	-0.205311	6.20012	-2.34874	0.0212239	0.995403	-2.30398
Single-cell pbulk	CD4_CM	Day 28	ALDH3A2	-0.292643	3.99605	-2.33872	0.0212255	0.995403	-2.30395
Single-cell pbulk	CD4_CM	Day 28	RIC8A	0.204378	5.60978	2.34337	0.0212326	0.995403	2.30382
Single-cell pbulk	CD4_CM	Day 28	HCG18	0.218578	5.53721	2.32626	0.0219073	0.995403	2.29197
Single-cell pbulk	CD4_CM	Day 28	STRN	-0.211514	5.05175	-2.32657	0.0219082	0.995403	-2.29196
Single-cell pbulk	CD4_CM	Day 28	TGOLN2	-0.122017	7.00462	-2.32658	0.0222808	0.995403	-2.28555
Single-cell pbulk	CD4_CM	Day 28	RP11-527L4.5	-1.04024	0.224791	-2.31619	0.0224736	0.995403	-2.28227
Single-cell pbulk	CD4_CM	Day 28	ACAD8	-0.363419	3.81631	-2.31419	0.0226153	0.995403	-2.27987
Single-cell pbulk	CD4_CM	Day 28	NT5DC1	-0.175962	5.78751	-2.31163	0.0229374	0.995403	-2.27448
Single-cell pbulk	CD4_CM	Day 28	NBR1	-0.188645	5.83764	-2.30946	0.0229566	0.995403	-2.27416
Single-cell pbulk	CD4_CM	Day 28	PPWD1	-0.203202	5.71389	-2.31167	0.0229573	0.995403	-2.27414
Single-cell pbulk	CD4_CM	Day 28	SLFN5	-0.249189	7.94027	-2.34171	0.0229804	0.995403	-2.27376
Single-cell pbulk	CD4_CM	Day 28	RP11-545E17.3	-0.627513	3.1393	-2.31911	0.0229897	0.995403	-2.2736
Single-cell pbulk	CD4_CM	Day 28	H6PD	-0.451408	3.73194	-2.31831	0.0233382	0.995403	-2.26785
Single-cell pbulk	CD4_CM	Day 28	RGPD2	-1.59897	2.63322	-2.37043	0.0233733	0.995403	-2.26728
Single-cell pbulk	CD4_CM	Day 28	ARFGAP1	-0.367414	3.89859	-2.32173	0.023381	0.995403	-2.26715
Single-cell pbulk	CD4_CM	Day 28	PCYOX1	-0.255821	4.58671	-2.31409	0.0236294	0.995403	-2.2631
Single-cell pbulk	CD4_CM	Day 28	ZNF626	-0.546959	2.88291	-2.29563	0.0239132	0.995403	-2.25852
Single-cell pbulk	CD4_CM	Day 28	VPS4B	-0.172468	6.19089	-2.29447	0.023925	0.995403	-2.25833
Single-cell pbulk	CD4_CM	Day 28	FNIP2	-0.441528	2.96959	-2.29895	0.0239272	0.995403	-2.2583
Single-cell pbulk	CD4_CM	Day 28	RP11-84C13.1	-0.724068	1.75033	-2.29416	0.0239417	0.995403	-2.25806
Single-cell pbulk	CD4_CM	Day 28	CIPC	-0.547996	2.24575	-2.29514	0.0241986	0.995403	-2.25396
Single-cell pbulk	CD4_CM	Day 28	FAM211A	-0.637841	1.74213	-2.28413	0.024357	0.995403	-2.25145
Single-cell pbulk	CD4_CM	Day 28	SUMO3	0.1722	6.18239	2.29577	0.0245787	0.995403	2.24796
Single-cell pbulk	CD4_CM	Day 28	PTBP1	0.137382	6.56643	2.28426	0.0246095	0.995403	2.24748
Single-cell pbulk	CD4_CM	Day 28	TRABD	0.155549	6.9847	2.30156	0.0246968	0.995403	2.24611
Single-cell pbulk	CD4_CM	Day 28	C8orf37	-1.09956	0.0208142	-2.27601	0.0248559	0.995403	-2.24363
Single-cell pbulk	CD4_CM	Day 28	DERA	-0.286233	4.13497	-2.27469	0.0249377	0.995403	-2.24237
Single-cell pbulk	CD4_CM	Day 28	ARL13B	-0.386244	3.44987	-2.2805	0.0249491	0.995403	-2.24219
Single-cell pbulk	CD4_CM	Day 28	FAM63B	0.298778	4.96303	2.27824	0.0250147	0.995403	2.24118
Single-cell pbulk	CD4_CM	Day 28	SELK	0.153795	6.59556	2.27539	0.0250413	0.995403	2.24077
Single-cell pbulk	CD4_CM	Day 28	ZBED6CL	1.20323	0.0130443	2.27697	0.0250806	0.995403	2.24016
Single-cell pbulk	CD4_CM	Day 28	FBXO36	-0.90199	0.8046	-2.28818	0.0252666	0.995403	-2.2373
Single-cell pbulk	CD4_CM	Day 28	PPIL6	-0.900885	1.01708	-2.28261	0.0252863	0.995403	-2.237
Single-cell pbulk	CD4_CM	Day 28	RP11-793H13.3	-0.789775	1.30181	-2.2693	0.025369	0.995403	-2.23574
Single-cell pbulk	CD4_CM	Day 28	EME2	0.72644	1.75916	2.26782	0.0255237	0.995403	2.23338
Single-cell pbulk	CD4_CM	Day 28	RP11-212P7.2	-0.721357	1.66308	-2.27064	0.0258068	0.995403	-2.22911
Single-cell pbulk	CD4_CM	Day 28	ATP13A3	-0.337094	3.66368	-2.25925	0.0259254	0.995403	-2.22733
Single-cell pbulk	CD4_CM	Day 28	NR1H3	-0.81856	1.26351	-2.26693	0.0259646	0.995403	-2.22674
Single-cell pbulk	CD4_CM	Day 28	RPS6KC1	0.335808	3.98085	2.2554	0.0261624	0.995403	2.22379
Single-cell pbulk	CD4_CM	Day 28	NGLY1	0.18643	5.83435	2.25644	0.0261763	0.995403	2.22359
Single-cell pbulk	CD4_CM	Day 28	NME3	0.154825	6.94236	2.27256	0.0262328	0.995403	2.22275
Single-cell pbulk	CD4_CM	Day 28	BCAT2	0.34159	4.1868	2.25918	0.0262927	0.995403	2.22186
Single-cell pbulk	CD4_CM	Day 28	RP1-8B1.4	1.16885	-0.0534722	2.25138	0.026424	0.995403	2.21992
Single-cell pbulk	CD4_CM	Day 28	ATG4C	-0.347416	3.57998	-2.25479	0.0265617	0.995403	-2.2179
Single-cell pbulk	CD4_CM	Day 28	MPLKIP	-0.17321	5.55892	-2.24838	0.0268459	0.995403	-2.21375
Single-cell pbulk	CD4_CM	Day 28	WDFY1	0.275583	4.85337	2.24578	0.0270754	0.995403	2.21043
Single-cell pbulk	CD4_CM	Day 28	STAMBP	0.225303	4.79305	2.24167	0.0270761	0.995403	2.21042
Single-cell pbulk	CD4_CM	Day 28	NELFA	-0.225171	4.87688	-2.24733	0.0271258	0.995403	-2.2097
Single-cell pbulk	CD4_CM	Day 28	NEURL1	0.797427	1.93207	2.24684	0.0273249	0.995403	2.20685
Single-cell pbulk	CD4_CM	Day 28	SMC3	0.128856	6.41548	2.23975	0.027399	0.995403	2.20579
Single-cell pbulk	CD4_CM	Day 28	PLAGL1	0.819208	1.42861	2.2404	0.0274148	0.995403	2.20556
Single-cell pbulk	CD4_CM	Day 28	NIP7	0.234474	4.67882	2.23477	0.0277101	0.995403	2.20137
Single-cell pbulk	CD4_CM	Day 28	TSNAXIP1	1.00774	-0.961945	2.23347	0.0277634	0.995403	2.20061
Single-cell pbulk	CD4_CM	Day 28	NUDT15	0.473619	3.31465	2.23315	0.0278036	0.995403	2.20005
Single-cell pbulk	CD4_CM	Day 28	AP001258.4	-0.472213	2.67786	-2.23432	0.0279154	0.995403	-2.19847
Single-cell pbulk	CD4_CM	Day 28	CYP3A5	-0.846786	0.916827	-2.24115	0.0279735	0.995403	-2.19766
Single-cell pbulk	CD4_CM	Day 28	SSBP1	-0.0983977	7.21242	-2.23231	0.0279856	0.995403	-2.19749
Single-cell pbulk	CD4_CM	Day 28	HTR6	-1.29014	0.463189	-2.26832	0.028015	0.995403	-2.19708
Single-cell pbulk	CD4_CM	Day 28	MS4A7	0.964614	0.998962	2.22765	0.0280575	0.995403	2.19648
Single-cell pbulk	CD4_CM	Day 28	ABCF3	0.228983	4.75086	2.22767	0.0281107	0.995403	2.19574
Single-cell pbulk	CD4_CM	Day 28	HSBP1	-0.234442	5.1249	-2.22395	0.0282722	0.995403	-2.19349
Single-cell pbulk	CD4_CM	Day 28	RP11-474G23.2	-0.362843	3.19786	-2.23522	0.0282989	0.995403	-2.19312
Single-cell pbulk	CD4_CM	Day 28	SLC29A4	1.10148	-0.803418	2.22495	0.0285534	0.995403	2.1896
Single-cell pbulk	CD4_CM	Day 28	SH2D1B	1.07094	-0.449265	2.21988	0.0286333	0.995403	2.1885
Single-cell pbulk	CD4_CM	Day 28	ANKZF1	0.215803	5.39739	2.22629	0.0286985	0.995403	2.1876
Single-cell pbulk	CD4_CM	Day 28	BRWD1	0.153374	6.37832	2.22582	0.0287021	0.995403	2.18755
Single-cell pbulk	CD4_CM	Day 28	LINC00086	1.101	-0.876727	2.22871	0.0288056	0.995403	2.18614
Single-cell pbulk	CD4_CM	Day 28	RPS19BP1	0.153187	6.37659	2.21989	0.0288215	0.995403	2.18592
Single-cell pbulk	CD4_CM	Day 28	KDM5D	0.210882	2.18717	2.26724	0.0288633	0.995403	2.18535
Single-cell pbulk	CD4_CM	Day 28	TMEM154	-0.234668	5.167	-2.21986	0.028928	0.995403	-2.18447
Single-cell pbulk	CD4_CM	Day 28	AGA	0.307518	4.84747	2.22722	0.0290932	0.995403	2.18222
Single-cell pbulk	CD4_CM	Day 28	TMEM167B	0.256992	4.99093	2.21357	0.0291701	0.995403	2.18118
Single-cell pbulk	CD4_CM	Day 28	SEPT1	-0.119468	7.84412	-2.22299	0.0292923	0.995403	-2.17953
Single-cell pbulk	CD4_CM	Day 28	DNAJC5	0.360349	3.90866	2.20912	0.0295479	0.995403	2.1761
Single-cell pbulk	CD4_CM	Day 28	AC005614.3	-1.10039	-0.479303	-2.20981	0.0296079	0.995403	-2.1753
Single-cell pbulk	CD4_CM	Day 28	RP11-195F19.9	1.0556	0.778497	2.20745	0.0296203	0.995403	2.17513
Single-cell pbulk	CD4_CM	Day 28	NUDT1	0.263423	5.24663	2.20506	0.0296293	0.995403	2.17501
Single-cell pbulk	CD4_CM	Day 28	ATP9A	1.0806	-1.19112	2.21491	0.0299563	0.995403	2.17067
Single-cell pbulk	CD4_CM	Day 28	CDA	-1.03031	-0.266112	-2.20274	0.0300118	0.995403	-2.16993
Single-cell pbulk	CD4_CM	Day 28	MPP2	1.10037	-0.506708	2.19758	0.0304642	0.995403	2.164
Single-cell pbulk	CD4_CM	Day 28	HIST1H4H	0.972068	1.08249	2.19294	0.0305287	0.995403	2.16316
Single-cell pbulk	CD4_CM	Day 28	CD82	-0.197292	7.09848	-2.22118	0.0305535	0.995403	-2.16284
Single-cell pbulk	CD4_CM	Day 28	SEMA4G	-0.95363	-0.372826	-2.19084	0.0306534	0.995403	-2.16154
Single-cell pbulk	CD4_CM	Day 28	ASNS	-0.32751	3.69545	-2.19676	0.0307108	0.995403	-2.1608
Single-cell pbulk	CD4_CM	Day 28	R3HDM4	0.149271	7.17616	2.20396	0.0307692	0.995403	2.16004
Single-cell pbulk	CD4_CM	Day 28	CLUH	0.408433	3.01066	2.18829	0.0308441	0.995403	2.15908
Single-cell pbulk	CD4_CM	Day 28	NDUFAF2	-0.214626	4.94113	-2.18753	0.0309061	0.995403	-2.15828
Single-cell pbulk	CD4_CM	Day 28	MIR181A1HG	-0.739044	2.03732	-2.19047	0.0309909	0.995403	-2.15719
Single-cell pbulk	CD4_CM	Day 28	SLC25A42	-0.296406	4.04927	-2.18984	0.0310004	0.995403	-2.15707
Single-cell pbulk	CD4_CM	Day 28	RNF32	1.02546	0.646675	2.18526	0.0310713	0.995403	2.15616
Single-cell pbulk	CD4_CM	Day 28	KNTC1	0.471759	2.62275	2.18793	0.0310768	0.995403	2.15609
Single-cell pbulk	CD4_CM	Day 28	LRP8	-0.513154	2.68713	-2.1885	0.0311305	0.995403	-2.1554
Single-cell pbulk	CD4_CM	Day 28	PADI4	-1.14093	-0.227541	-2.1898	0.0311406	0.995403	-2.15527
Single-cell pbulk	CD4_CM	Day 28	PIM1	0.28399	7.98726	2.21241	0.0315364	0.995403	2.15024
Single-cell pbulk	CD4_CM	Day 28	MECP2	0.169449	5.62666	2.18081	0.0315986	0.995403	2.14945
Single-cell pbulk	CD4_CM	Day 28	AP003068.23	0.787385	1.31983	2.19654	0.0316235	0.995403	2.14914
Single-cell pbulk	CD4_CM	Day 28	RP11-661A12.7	1.10909	-0.299635	2.17981	0.0317322	0.995403	2.14777
Single-cell pbulk	CD4_CM	Day 28	RHBDD3	0.491876	2.69169	2.18005	0.0317624	0.995403	2.14739
Single-cell pbulk	CD4_CM	Day 28	ZFP91	0.260584	4.61509	2.17736	0.0317687	0.995403	2.14731
Single-cell pbulk	CD4_CM	Day 28	PDZD2	0.969949	-0.947134	2.17564	0.0318528	0.995403	2.14625
Single-cell pbulk	CD4_CM	Day 28	GZMA	0.582403	6.36818	2.21066	0.0319743	0.995403	2.14473
Single-cell pbulk	CD4_CM	Day 28	MED12	0.316054	4.01673	2.17318	0.0319929	0.995403	2.1445
Single-cell pbulk	CD4_CM	Day 28	ENG	-0.490543	2.95924	-2.18087	0.032265	0.995403	-2.14111
Single-cell pbulk	CD4_CM	Day 28	IFT88	-0.463848	3.93149	-2.18404	0.0322846	0.995403	-2.14087
Single-cell pbulk	CD4_CM	Day 28	HCCS	0.330502	3.45534	2.16938	0.0322878	0.995403	2.14083
Single-cell pbulk	CD4_CM	Day 28	CX3CR1	0.788674	1.8628	2.17245	0.0324034	0.995403	2.1394
Single-cell pbulk	CD4_CM	Day 28	DCAF4	-0.459715	3.13151	-2.17216	0.032811	0.995403	-2.13439
Single-cell pbulk	CD4_CM	Day 28	TWF2	0.493659	2.53617	2.16229	0.032917	0.995403	2.13309
Single-cell pbulk	CD4_CM	Day 28	KLHL24	0.203438	5.49593	2.16554	0.0330117	0.995403	2.13194
Single-cell pbulk	CD4_CM	Day 28	C17orf51	-0.590848	1.89511	-2.1673	0.0330935	0.995403	-2.13095
Single-cell pbulk	CD4_CM	Day 28	FARP2	-0.512471	2.5379	-2.15954	0.0331308	0.995403	-2.1305
Single-cell pbulk	CD4_CM	Day 28	VPS8	-0.236664	4.78464	-2.16608	0.0331362	0.995403	-2.13043
Single-cell pbulk	CD4_CM	Day 28	MYO9A	-0.280692	4.72063	-2.17932	0.0331568	0.995403	-2.13018
Single-cell pbulk	CD4_CM	Day 28	DOCK8	-0.22693	7.27606	-2.18442	0.0333525	0.995403	-2.12781
Single-cell pbulk	CD4_CM	Day 28	ZBTB1	0.177548	5.92703	2.16384	0.0334065	0.995403	2.12716
Single-cell pbulk	CD4_CM	Day 28	FAM134B	-0.264726	5.46945	-2.17664	0.0334352	0.995403	-2.12682
Single-cell pbulk	CD4_CM	Day 28	DAP	0.248618	5.15222	2.15882	0.0336234	0.995403	2.12456
Single-cell pbulk	CD4_CM	Day 28	ZNF585B	-0.424037	3.15785	-2.15507	0.0336617	0.995403	-2.1241
Single-cell pbulk	CD4_CM	Day 28	XYLB	1.0185	1.2243	2.16189	0.0336741	0.995403	2.12395
Single-cell pbulk	CD4_CM	Day 28	FAM222B	0.362857	4.00862	2.15076	0.0337707	0.995403	2.1228
Single-cell pbulk	CD4_CM	Day 28	GDF11	-0.414648	2.946	-2.14992	0.0338632	0.995403	-2.1217
Single-cell pbulk	CD4_CM	Day 28	KHNYN	-0.296731	4.27961	-2.17025	0.0338842	0.995403	-2.12145
Single-cell pbulk	CD4_CM	Day 28	ZKSCAN5	0.611856	2.53821	2.14954	0.0339276	0.995403	2.12093
Single-cell pbulk	CD4_CM	Day 28	C3orf14	-0.624101	2.15769	-2.16689	0.0339364	0.995403	-2.12083
Single-cell pbulk	CD4_CM	Day 28	NARF	0.230511	5.48847	2.1669	0.0339929	0.995403	2.12016
Single-cell pbulk	CD4_CM	Day 28	MT1F	0.419241	4.33896	2.16687	0.034059	0.995403	2.11937
Single-cell pbulk	CD4_CM	Day 28	UBA7	-0.25436	5.13279	-2.15444	0.0342198	0.995403	-2.11747
Single-cell pbulk	CD4_CM	Day 28	NOC4L	-0.285548	4.08676	-2.14812	0.0343534	0.995403	-2.1159
Single-cell pbulk	CD4_CM	Day 28	KIAA1551	-0.177226	8.70445	-2.17328	0.0344483	0.995403	-2.11478
Single-cell pbulk	CD4_CM	Day 28	C19orf70	0.136344	6.71451	2.14425	0.0344665	0.995403	2.11457
Single-cell pbulk	CD4_CM	Day 28	RP11-299J3.8	-0.418396	3.43422	-2.14583	0.0348722	0.995403	-2.10984
Single-cell pbulk	CD4_CM	Day 28	ERI3	0.221828	4.81221	2.14462	0.0349897	0.995403	2.10848
Single-cell pbulk	CD4_CM	Day 28	RAPGEF6	-0.163827	5.72397	-2.13829	0.0350063	0.995403	-2.10829
Single-cell pbulk	CD4_CM	Day 28	ZNF90	0.830904	1.03078	2.13537	0.0350341	0.995403	2.10796
Single-cell pbulk	CD4_CM	Day 28	NARFL	-0.430132	3.83338	-2.1439	0.0351872	0.995403	-2.1062
Single-cell pbulk	CD4_CM	Day 28	C11orf63	0.631615	2.43648	2.14443	0.0358298	0.995403	2.09885
Single-cell pbulk	CD4_CM	Day 28	BSDC1	0.186209	5.27321	2.12963	0.0358975	0.995403	2.09809
Single-cell pbulk	CD4_CM	Day 28	ZNF816	-0.419485	3.14138	-2.12434	0.035967	0.995403	-2.0973
Single-cell pbulk	CD4_CM	Day 28	SLC45A4	-0.481667	2.45613	-2.12445	0.0360179	0.995403	-2.09672
Single-cell pbulk	CD4_CM	Day 28	EIF4A3	0.198515	5.6868	2.13107	0.0360648	0.995403	2.0962
Single-cell pbulk	CD4_CM	Day 28	ASB1	0.367527	3.95337	2.12032	0.0363156	0.995403	2.09338
Single-cell pbulk	CD4_CM	Day 28	SFR1	0.387112	3.42419	2.12119	0.036391	0.995403	2.09253
Single-cell pbulk	CD4_CM	Day 28	BRAT1	-0.258065	4.64836	-2.12362	0.0364142	0.995403	-2.09227
Single-cell pbulk	CD4_CM	Day 28	NAPG	0.272101	4.90939	2.12461	0.0367416	0.995403	2.08862
Single-cell pbulk	CD4_CM	Day 28	COG7	-0.325157	3.72932	-2.11499	0.0367749	0.995403	-2.08825
Single-cell pbulk	CD4_CM	Day 28	IL16	-0.149972	7.44684	-2.12508	0.0368257	0.995403	-2.08769
Single-cell pbulk	CD4_CM	Day 28	SLC9A3R2	-0.591323	1.52051	-2.11662	0.0368902	0.995403	-2.08698
Single-cell pbulk	CD4_CM	Day 28	EXOSC2	-0.321071	3.8348	-2.11597	0.0369621	0.995403	-2.08618
Single-cell pbulk	CD4_CM	Day 28	LSMD1	0.155858	6.13224	2.11615	0.036992	0.995403	2.08585
Single-cell pbulk	CD4_CM	Day 28	RAB30-AS1	0.343503	3.64279	2.11379	0.0372379	0.995403	2.08315
Single-cell pbulk	CD4_CM	Day 28	MTHFD2	0.290288	5.07868	2.11533	0.0372715	0.995403	2.08278
Single-cell pbulk	CD4_CM	Day 28	YEATS4	0.263377	5.0987	2.12348	0.0373775	0.995403	2.08162
Single-cell pbulk	CD4_CM	Day 28	PDK3	-0.191468	5.14466	-2.10561	0.0376007	0.995403	-2.07918
Single-cell pbulk	CD4_CM	Day 28	ZNF677	-0.626889	3.12594	-2.13154	0.0377402	0.995403	-2.07767
Single-cell pbulk	CD4_CM	Day 28	KIAA1211L	0.953927	0.628159	2.10378	0.0377635	0.995403	2.07741
Single-cell pbulk	CD4_CM	Day 28	FAM58A	0.213036	5.39753	2.11296	0.0378257	0.995403	2.07674
Single-cell pbulk	CD4_CM	Day 28	UBAC2-AS1	-0.423271	2.5904	-2.11747	0.0379201	0.995403	-2.07572
Single-cell pbulk	CD4_CM	Day 28	ARRDC3	-0.387063	4.82753	-2.10777	0.0379263	0.995403	-2.07565
Single-cell pbulk	CD4_CM	Day 28	SGSM3	0.221728	5.19772	2.10562	0.038131	0.995403	2.07344
Single-cell pbulk	CD4_CM	Day 28	UBE2T	0.606399	2.60008	2.10022	0.0381973	0.995403	2.07273
Single-cell pbulk	CD4_CM	Day 28	RASAL3	-0.161845	6.78617	-2.11678	0.0383037	0.995403	-2.07159
Single-cell pbulk	CD4_CM	Day 28	COPZ1	-0.142955	6.00279	-2.10808	0.0383702	0.995403	-2.07088
Single-cell pbulk	CD4_CM	Day 28	SLMAP	0.166508	5.50287	2.10588	0.038519	0.995403	2.06929
Single-cell pbulk	CD4_CM	Day 28	ABTB1	0.218209	5.91771	2.11369	0.0385577	0.995403	2.06888
Single-cell pbulk	CD4_CM	Day 28	DEF6	-0.106849	7.19393	-2.09517	0.0385579	0.995403	-2.06887
Single-cell pbulk	CD4_CM	Day 28	NRIP3	1.29018	0.491776	2.09954	0.0385794	0.995403	2.06865
Single-cell pbulk	CD4_CM	Day 28	ZWILCH	0.496072	2.90352	2.0966	0.0385865	0.995403	2.06857
Single-cell pbulk	CD4_CM	Day 28	SYTL2	0.445448	4.85694	2.12051	0.0387368	0.995403	2.06697
Single-cell pbulk	CD4_CM	Day 28	ATP7A	-0.338877	3.60432	-2.09718	0.0387719	0.995403	-2.0666
Single-cell pbulk	CD4_CM	Day 28	C10orf67	-0.974355	-0.9394	-2.09508	0.039117	0.995403	-2.06295
Single-cell pbulk	CD4_CM	Day 28	GPCPD1	-0.257599	6.2894	-2.10556	0.0391803	0.995403	-2.06229
Single-cell pbulk	CD4_CM	Day 28	CSTA	-0.776355	0.626718	-2.09004	0.0391868	0.995403	-2.06222
Single-cell pbulk	CD4_CM	Day 28	RIC3	0.330747	5.06265	2.10852	0.0391909	0.995403	2.06218
Single-cell pbulk	CD4_CM	Day 28	RALBP1	-0.139479	6.18131	-2.0918	0.0392542	0.995403	-2.06151
Single-cell pbulk	CD4_CM	Day 28	PLEKHG4	0.598096	2.2633	2.09045	0.0394217	0.995403	2.05976
Single-cell pbulk	CD4_CM	Day 28	SNHG10	-0.378175	3.45582	-2.08501	0.0395015	0.995403	-2.05892
Single-cell pbulk	CD4_CM	Day 28	SFMBT2	-0.408494	3.93914	-2.10459	0.0395672	0.995403	-2.05824
Single-cell pbulk	CD4_CM	Day 28	MBOAT7	-0.240891	4.69378	-2.08856	0.0395738	0.995403	-2.05817
Single-cell pbulk	CD4_CM	Day 28	CCDC14	0.290391	4.75618	2.09022	0.039729	0.995403	2.05656
Single-cell pbulk	CD4_CM	Day 28	LRRC8D	-0.237713	5.07707	-2.088	0.0398496	0.995403	-2.0553
Single-cell pbulk	CD4_CM	Day 28	RASA1	-0.2146	5.25487	-2.08171	0.0400909	0.995403	-2.05281
Single-cell pbulk	CD4_CM	Day 28	PPIP5K1	0.464734	2.71509	2.0754	0.04037	0.995403	2.04994
Single-cell pbulk	CD4_CM	Day 28	SLA2	-0.282596	4.62005	-2.08339	0.0404736	0.995403	-2.04888
Single-cell pbulk	CD4_CM	Day 28	SMPD3	0.932552	0.816357	2.07422	0.0404938	0.995403	2.04868
Single-cell pbulk	CD4_CM	Day 28	TRPC4AP	0.182741	5.47052	2.07417	0.040632	0.995403	2.04727
Single-cell pbulk	CD4_CM	Day 28	PRMT10	-0.286961	3.93626	-2.07273	0.0406417	0.995403	-2.04717
Single-cell pbulk	CD4_CM	Day 28	SMURF2	-0.368055	3.78772	-2.07051	0.0408516	0.995403	-2.04503
Single-cell pbulk	CD4_CM	Day 28	SAT1	0.221477	7.65304	2.09293	0.0408857	0.995403	2.04469
Single-cell pbulk	CD4_CM	Day 28	KIR3DL2.1	-1.19696	-0.362096	-2.07841	0.0409649	0.995403	-2.04388
Single-cell pbulk	CD4_CM	Day 28	SLC35F3	-1.90327	0.642975	-2.12206	0.0410382	0.995403	-2.04314
Single-cell pbulk	CD4_CM	Day 28	FBXL13	-0.969189	-0.331684	-2.08396	0.0412111	0.995403	-2.0414
Single-cell pbulk	CD4_CM	Day 28	EP400NL	-0.366712	3.57596	-2.07043	0.0413521	0.995403	-2.03998
Single-cell pbulk	CD4_CM	Day 28	ZNF441	-0.537464	2.77619	-2.07226	0.0415113	0.995403	-2.03839
Single-cell pbulk	CD4_CM	Day 28	GALE	0.410379	2.56419	2.06368	0.0415327	0.995403	2.03817
Single-cell pbulk	CD4_CM	Day 28	EIF4A2	-0.0947819	8.33016	-2.06967	0.0416983	0.995403	-2.03652
Single-cell pbulk	CD4_CM	Day 28	CELSR1	1.18674	-0.344123	2.081	0.0417195	0.995403	2.03631
Single-cell pbulk	CD4_CM	Day 28	TAPBPL	0.261982	5.14111	2.06646	0.0421287	0.995403	2.03225
Single-cell pbulk	CD4_CM	Day 28	SLC41A2	-0.935821	-0.548341	-2.05841	0.0422043	0.995403	-2.0315
Single-cell pbulk	CD4_CM	Day 28	SYN1	1.11944	-0.532101	2.07049	0.0423718	0.995403	2.02985
Single-cell pbulk	CD4_CM	Day 28	INTS12	0.267023	4.18504	2.05425	0.0424117	0.995403	2.02946
Single-cell pbulk	CD4_CM	Day 28	ARL6	-0.422229	2.28557	-2.05397	0.0424388	0.995403	-2.02919
Single-cell pbulk	CD4_CM	Day 28	TRAF3IP3	-0.127855	8.68827	-2.06434	0.0425116	0.995403	-2.02848
Single-cell pbulk	CD4_CM	Day 28	AVEN	0.294788	3.67388	2.05451	0.0425636	0.995403	2.02797
Single-cell pbulk	CD4_CM	Day 28	SLC9A9	-0.236761	5.16182	-2.0682	0.0426361	0.995403	-2.02726
Single-cell pbulk	CD4_CM	Day 28	PPP4R1L	0.795803	2.31689	2.0706	0.0427334	0.995403	2.02631
Single-cell pbulk	CD4_CM	Day 28	AMFR	0.169695	5.18661	2.05101	0.0428332	0.995403	2.02533
Single-cell pbulk	CD4_CM	Day 28	ZNF562	0.459384	2.67873	2.05165	0.0428807	0.995403	2.02487
Single-cell pbulk	CD4_CM	Day 28	HIST1H4K	0.888858	-1.02184	2.06421	0.0430325	0.995403	2.02339
Single-cell pbulk	CD4_CM	Day 28	OAT	-0.253844	4.65995	-2.05191	0.04318	0.995403	-2.02196
Single-cell pbulk	CD4_CM	Day 28	RP11-378J18.3	-0.890431	0.822674	-2.04782	0.0431897	0.995403	-2.02187
Single-cell pbulk	CD4_CM	Day 28	SLC39A13	-0.190592	4.84244	-2.04798	0.0432629	0.995403	-2.02116
Single-cell pbulk	CD4_CM	Day 28	TMEM186	-0.508247	2.59484	-2.04892	0.043422	0.995403	-2.01963
Single-cell pbulk	CD4_CM	Day 28	TRPS1	0.373978	3.79863	2.05055	0.0435356	0.995403	2.01853
Single-cell pbulk	CD4_CM	Day 28	UBE2V2	-0.154542	5.48432	-2.04027	0.0438188	0.995403	-2.01582
Single-cell pbulk	CD4_CM	Day 28	GS1-251I9.4	-0.192781	5.69204	-2.04301	0.0438193	0.995403	-2.01581
Single-cell pbulk	CD4_CM	Day 28	XRRA1	0.640927	4.51169	2.09117	0.0438422	0.995403	2.0156
Single-cell pbulk	CD4_CM	Day 28	FAM104B	-0.365473	3.16857	-2.04022	0.0439644	0.995403	-2.01443
Single-cell pbulk	CD4_CM	Day 28	GZMK	0.682751	6.67637	2.08513	0.0441309	0.995403	2.01284
Single-cell pbulk	CD4_CM	Day 28	NRN1	-0.902907	-1.16974	-2.04487	0.0442234	0.995403	-2.01197
Single-cell pbulk	CD4_CM	Day 28	RP11-379K17.12	0.355829	3.37282	2.03526	0.0443352	0.995403	2.01091
Single-cell pbulk	CD4_CM	Day 28	IKBKG	0.18443	5.033	2.03662	0.044367	0.995403	2.01061
Single-cell pbulk	CD4_CM	Day 28	ZNF252P-AS1	0.933189	-0.863555	2.03556	0.0443947	0.995403	2.01035
Single-cell pbulk	CD4_CM	Day 28	PBX3	0.474126	2.90099	2.03721	0.0447353	0.995403	2.00713
Single-cell pbulk	CD4_CM	Day 28	DNAJB4	-0.404456	2.92131	-2.02988	0.0451903	0.995403	-2.00288
Single-cell pbulk	CD4_CM	Day 28	LIMK1	0.354378	3.22028	2.03065	0.0453573	0.995403	2.00133
Single-cell pbulk	CD4_CM	Day 28	CYTH4	-0.198442	5.52508	-2.03332	0.0454262	0.995403	-2.00069
Single-cell pbulk	CD4_CM	Day 28	NDUFA5	0.14252	5.94613	2.02599	0.0454332	0.995403	2.00062
Single-cell pbulk	CD4_CM	Day 28	PCBD2	-0.31244	3.67838	-2.02062	0.0458408	0.995403	-1.99686
Single-cell pbulk	CD4_CM	Day 28	CLCN3	-0.214237	5.1931	-2.01894	0.0460182	0.995403	-1.99523
Single-cell pbulk	CD4_CM	Day 28	IQCH-AS1	-0.654173	1.82319	-2.02561	0.0460752	0.995403	-1.9947
Single-cell pbulk	CD4_CM	Day 28	FGD3	-0.11999	6.75982	-2.02071	0.0462998	0.995403	-1.99265
Single-cell pbulk	CD4_CM	Day 28	CSF2RA	0.967898	-0.638374	2.01864	0.0464048	0.995403	1.99169
Single-cell pbulk	CD4_CM	Day 28	CPSF7	0.160971	5.59586	2.0164	0.0464508	0.995403	1.99127
Single-cell pbulk	CD4_CM	Day 28	WDYHV1	0.379709	3.28471	2.02419	0.0465096	0.995403	1.99074
Single-cell pbulk	CD4_CM	Day 28	MPP1	-0.539541	2.77271	-2.02015	0.04651	0.995403	-1.99073
Single-cell pbulk	CD4_CM	Day 28	C2ORF15	-1.00872	-0.226797	-2.02218	0.0465591	0.995403	-1.99029
Single-cell pbulk	CD4_CM	Day 28	MED6	-0.213422	4.95963	-2.01606	0.0467507	0.995403	-1.98855
Single-cell pbulk	CD4_CM	Day 28	TSN	0.188933	5.28753	2.0139	0.0468308	0.995403	1.98783
Single-cell pbulk	CD4_CM	Day 28	CHST14	0.335069	3.20215	2.00992	0.0469803	0.995403	1.98648
Single-cell pbulk	CD4_CM	Day 28	GPM6B	-0.983862	0.265975	-2.00956	0.0470187	0.995403	-1.98613
Single-cell pbulk	CD4_CM	Day 28	CABIN1	-0.134483	5.86971	-2.01284	0.0470286	0.995403	-1.98604
Single-cell pbulk	CD4_CM	Day 28	USP54	-0.529374	1.80564	-2.01347	0.0470489	0.995403	-1.98586
Single-cell pbulk	CD4_CM	Day 28	GSDMA	1.18813	-0.263889	2.02708	0.0471423	0.995403	1.98502
Single-cell pbulk	CD4_CM	Day 28	KIF18B	1.02578	-1.07045	2.0072	0.0472733	0.995403	1.98384
Single-cell pbulk	CD4_CM	Day 28	ZNF236	-0.277698	4.34329	-2.01458	0.04729	0.995403	-1.98369
Single-cell pbulk	CD4_CM	Day 28	AP000442.1	-0.943592	-0.244006	-2.01022	0.0473195	0.995403	-1.98343
Single-cell pbulk	CD4_CM	Day 28	NLGN4Y	0.510372	0.17299	2.03129	0.0474857	0.995403	1.98194
Single-cell pbulk	CD4_CM	Day 28	ITGB1BP1	-0.227891	6.00664	-2.02936	0.0475012	0.995403	-1.9818
Single-cell pbulk	CD4_CM	Day 28	E4F1	-0.26103	4.27913	-2.01335	0.0475379	0.995403	-1.98148
Single-cell pbulk	CD4_CM	Day 28	PMVK	0.182403	5.52958	2.00783	0.0475968	0.995403	1.98095
Single-cell pbulk	CD4_CM	Day 28	AC018766.4	0.846058	0.792408	2.00323	0.0477163	0.995403	1.97989
Single-cell pbulk	CD4_CM	Day 28	HK1	0.173453	6.14172	2.01809	0.0477237	0.995403	1.97982
Single-cell pbulk	CD4_CM	Day 28	RP11-175O19.4	0.957704	0.407328	2.00466	0.0477534	0.995403	1.97956
Single-cell pbulk	CD4_CM	Day 28	ABCB7	0.178529	5.05804	2.00218	0.0478191	0.995403	1.97897
Single-cell pbulk	CD4_CM	Day 28	PMF1	-0.608158	2.01774	-1.99968	0.048093	0.995403	-1.97655
Single-cell pbulk	CD4_CM	Day 28	ETAA1	-0.31985	3.69286	-2.00317	0.0482523	0.995403	-1.97514
Single-cell pbulk	CD4_CM	Day 28	CARD6	-0.605407	2.28404	-2.00313	0.0482669	0.995403	-1.97501
Single-cell pbulk	CD4_CM	Day 28	SMC6	0.263185	4.83082	2.00934	0.0484084	0.995403	1.97377
Single-cell pbulk	CD4_CM	Day 28	LRRC2	1.1134	-0.720339	1.9991	0.0484786	0.995403	1.97315
Single-cell pbulk	CD4_CM	Day 28	DDX50	-0.164617	5.8832	-1.99811	0.0484953	0.995403	-1.973
Single-cell pbulk	CD4_CM	Day 28	KIFAP3	-0.204729	4.91923	-1.99671	0.0489538	0.995403	-1.96899
Single-cell pbulk	CD4_CM	Day 28	MCFD2	0.265731	4.73411	1.99352	0.0492404	0.995403	1.9665
Single-cell pbulk	CD4_CM	Day 28	SEP15	0.102833	7.25826	1.99383	0.0494184	0.995403	1.96496
Single-cell pbulk	CD4_CM	Day 28	ALDH5A1	-0.329827	3.32547	-1.99411	0.0495179	0.995403	-1.96411
Single-cell pbulk	CD4_CM	Day 28	LRFN3	0.451946	2.90244	1.98791	0.0495309	0.995403	1.96399
Single-cell pbulk	CD4_CM	Day 28	KRAS	-0.148177	6.41478	-1.99195	0.0495445	0.995403	-1.96388
Single-cell pbulk	CD4_CM	Day 28	OSGEP	-0.185917	5.55578	-1.98982	0.0498174	0.995403	-1.96153
Single-cell pbulk	CD4_EM	Day 1	UBE2L6	0.929548	7.00429	7.74102	1.18234e-11	9.50605e-08	6.78235
Single-cell pbulk	CD4_EM	Day 1	PSMB10	0.53689	7.86667	6.11324	2.418e-08	9.72036e-05	5.57908
Single-cell pbulk	CD4_EM	Day 1	PSME2	0.666267	8.30783	5.95557	5.73055e-08	0.000153579	5.42701
Single-cell pbulk	CD4_EM	Day 1	GBP1	1.15365	6.51048	5.74003	1.29579e-07	0.000260453	5.27944
Single-cell pbulk	CD4_EM	Day 1	TAP1	0.722003	7.33958	5.69528	2.48899e-07	0.00040023	5.15853
Single-cell pbulk	CD4_EM	Day 1	PSME1	0.465397	9.24572	5.52773	4.50557e-07	0.000603747	5.04625
Single-cell pbulk	CD4_EM	Day 1	IRF1	0.82501	8.46375	5.03177	3.50094e-06	0.00361665	4.639
Single-cell pbulk	CD4_EM	Day 1	STAT1	1.16465	8.13751	5.01605	3.59866e-06	0.00361665	4.63331
Single-cell pbulk	CD4_EM	Day 1	SAMD9L	0.739785	5.66223	4.81032	6.10201e-06	0.00533724	4.52282
Single-cell pbulk	CD4_EM	Day 1	C5orf56	0.7256	6.41706	4.86064	6.63836e-06	0.00533724	4.50497
Single-cell pbulk	CD4_EM	Day 1	SP110	0.390381	7.16729	4.66457	1.31897e-05	0.00964049	4.35693
Single-cell pbulk	CD4_EM	Day 1	SPICE1	-1.15005	4.02375	-4.50022	2.10139e-05	0.0135283	-4.25384
Single-cell pbulk	CD4_EM	Day 1	GBP4	0.871518	6.65759	4.4934	2.18741e-05	0.0135283	4.24485
Single-cell pbulk	CD4_EM	Day 1	GUK1	0.301027	8.19668	4.45348	2.54511e-05	0.0144729	4.21076
Single-cell pbulk	CD4_EM	Day 1	IRF7	0.826232	5.25896	4.43576	2.70017e-05	0.0144729	4.19738
Single-cell pbulk	CD4_EM	Day 1	PSMB9	0.528695	8.54023	4.52835	3.23012e-05	0.0162314	4.1566
Single-cell pbulk	CD4_EM	Day 1	PSMB8	0.386555	7.98944	4.31903	4.66257e-05	0.0220512	4.07193
Single-cell pbulk	CD4_EM	Day 1	ACE	-1.6435	2.26954	-4.19229	6.44705e-05	0.0287968	-3.99582
Single-cell pbulk	CD4_EM	Day 1	GBP2	0.593997	6.96661	4.1668	7.80456e-05	0.0330256	3.95032
Single-cell pbulk	CD4_EM	Day 1	RARRES3	0.392978	8.5723	4.16149	9.13942e-05	0.0367405	3.91237
Single-cell pbulk	CD4_EM	Day 1	PSMA5	0.363829	7.05844	4.02843	0.000119687	0.045823	3.84677
Single-cell pbulk	CD4_EM	Day 1	RNF213	0.409455	8.10635	4.00475	0.000162946	0.0595494	3.77046
Single-cell pbulk	CD4_EM	Day 1	TRIM22	0.38174	7.4972	3.86617	0.000216057	0.0729744	3.69946
Single-cell pbulk	CD4_EM	Day 1	C5orf34	-1.7989	1.64716	-3.83819	0.000217834	0.0729744	-3.69738
Single-cell pbulk	CD4_EM	Day 1	PARP14	0.515325	6.1971	3.86404	0.000229053	0.0736634	3.68461
Single-cell pbulk	CD4_EM	Day 1	B2M	0.223058	14.1367	3.98297	0.000263278	0.0790838	3.64899
Single-cell pbulk	CD4_EM	Day 1	SYNE2	0.437885	8.89398	3.94397	0.00026558	0.0790838	3.64675
Single-cell pbulk	CD4_EM	Day 1	HTR6	-1.93321	1.04012	-3.80625	0.000282489	0.0811147	-3.63085
Single-cell pbulk	CD4_EM	Day 1	ZNF66	-0.75487	4.21852	-3.77439	0.00030365	0.0841845	-3.61217
Single-cell pbulk	CD4_EM	Day 1	C19orf66	0.349939	6.78722	3.66843	0.000384857	0.093956	3.55026
Single-cell pbulk	CD4_EM	Day 1	P2RX4	-0.611804	4.79478	-3.70015	0.000386725	0.093956	-3.54898
Single-cell pbulk	CD4_EM	Day 1	PARP9	0.769267	5.57788	3.71525	0.000393174	0.093956	3.54462
Single-cell pbulk	CD4_EM	Day 1	TOMM20	-0.250836	8.07047	-3.71267	0.000393676	0.093956	-3.54429
Single-cell pbulk	CD4_EM	Day 1	RP11-261C10.3	-1.54943	0.548046	-3.70183	0.000397327	0.093956	-3.54185
Single-cell pbulk	CD4_EM	Day 1	PFN2	-1.26802	3.07774	-3.67734	0.000428652	0.0982855	-3.52178
Single-cell pbulk	CD4_EM	Day 1	NAP1L1	-0.331511	8.43033	-3.78005	0.000440084	0.0982855	-3.5148
Single-cell pbulk	CD4_EM	Day 1	TAP2.1	1.02758	3.31463	3.57769	0.000524219	0.113911	3.46807
Single-cell pbulk	CD4_EM	Day 1	SAMHD1	0.292704	8.53705	3.56412	0.000648443	0.137197	3.4105
Single-cell pbulk	CD4_EM	Day 1	TYMP	0.612246	5.19543	3.52259	0.00068656	0.141537	3.39489
Single-cell pbulk	CD4_EM	Day 1	TIMM10B	0.8555	4.34108	3.49781	0.00072599	0.145924	3.37957
Single-cell pbulk	CD4_EM	Day 1	PSMB1	0.254513	7.64966	3.45626	0.000854715	0.167608	3.33444
Single-cell pbulk	CD4_EM	Day 1	TAZ	-0.35154	5.81661	-3.46099	0.000894107	0.168107	-3.32189
Single-cell pbulk	CD4_EM	Day 1	RP11-393I2.4	1.74169	1.28286	3.43536	0.000899078	0.168107	3.32034
Single-cell pbulk	CD4_EM	Day 1	GBP5	0.802114	7.67934	3.4615	0.00101617	0.185681	3.28601
Single-cell pbulk	CD4_EM	Day 1	TAPBPL	0.593438	5.44758	3.39019	0.00108481	0.190697	3.26756
Single-cell pbulk	CD4_EM	Day 1	PIGT	0.49027	5.58876	3.37605	0.00109357	0.190697	3.26528
Single-cell pbulk	CD4_EM	Day 1	GSDMD	0.407727	6.52915	3.36611	0.00111477	0.190697	3.25983
Single-cell pbulk	CD4_EM	Day 1	TPM2	-0.992028	3.65449	-3.39513	0.0011553	0.193512	-3.24969
Single-cell pbulk	CD4_EM	Day 1	PEPD	0.445018	5.79094	3.37156	0.00119702	0.196409	3.23959
Single-cell pbulk	CD4_EM	Day 1	IFITM1	0.289255	10.8775	3.42941	0.0012218	0.196465	3.23374
Single-cell pbulk	CD4_EM	Day 1	GLUD1	0.297661	6.53733	3.31401	0.00132829	0.208969	3.2098
Single-cell pbulk	CD4_EM	Day 1	SERF2	0.156612	9.823	3.32481	0.00135154	0.208969	3.2048
Single-cell pbulk	CD4_EM	Day 1	MIR3654	-1.45877	0.858755	-3.27087	0.00145306	0.220427	-3.1839
Single-cell pbulk	CD4_EM	Day 1	ACTL6A	0.656986	4.9976	3.26033	0.00149674	0.221681	3.17531
Single-cell pbulk	CD4_EM	Day 1	SP140	0.33348	6.64028	3.27965	0.00151647	0.221681	3.17151
Single-cell pbulk	CD4_EM	Day 1	URM1	0.358036	5.98322	3.25634	0.00159204	0.228572	3.15736
Single-cell pbulk	CD4_EM	Day 1	AC007228.11	-1.402	0.535122	-3.20543	0.0017825	0.249843	-3.12427
Single-cell pbulk	CD4_EM	Day 1	LYRM1	-0.579312	4.62562	-3.20704	0.00186062	0.249843	-3.11162
Single-cell pbulk	CD4_EM	Day 1	TGFBI	-1.32974	1.92451	-3.20207	0.00186177	0.249843	-3.11144
Single-cell pbulk	CD4_EM	Day 1	DDX60	0.502532	5.06677	3.2175	0.0018825	0.249843	3.10817
Single-cell pbulk	CD4_EM	Day 1	ENO1	0.26122	8.23384	3.23466	0.00189557	0.249843	3.10612
Single-cell pbulk	CD4_EM	Day 1	CD40LG	-0.372014	6.77198	-3.2017	0.00201082	0.260758	-3.08863
Single-cell pbulk	CD4_EM	Day 1	HNRNPA2B1	0.116336	9.89004	3.16532	0.00212654	0.269172	3.07197
Single-cell pbulk	CD4_EM	Day 1	LXN	-0.990099	3.23021	-3.15526	0.00214266	0.269172	-3.06971
Single-cell pbulk	CD4_EM	Day 1	TAF8	0.612609	4.38907	3.13678	0.00221188	0.273593	3.0602
Single-cell pbulk	CD4_EM	Day 1	NLRC5	0.467131	6.23406	3.15833	0.00232834	0.278316	3.0448
Single-cell pbulk	CD4_EM	Day 1	PLEKHB1	-0.605942	4.75693	-3.13805	0.00235353	0.278316	-3.04156
Single-cell pbulk	CD4_EM	Day 1	LAPTM5	-0.155647	9.54643	-3.12346	0.00241915	0.278316	-3.03327
Single-cell pbulk	CD4_EM	Day 1	OOEP	-1.29412	0.494346	-3.11049	0.00244454	0.278316	-3.03012
Single-cell pbulk	CD4_EM	Day 1	DAAM1	-0.633434	4.46679	-3.12402	0.00245219	0.278316	-3.02918
Single-cell pbulk	CD4_EM	Day 1	STRN	0.42129	5.24871	3.11458	0.00245777	0.278316	3.02849
Single-cell pbulk	CD4_EM	Day 1	PARP10	0.380266	5.795	3.13517	0.00249628	0.278336	3.02379
Single-cell pbulk	CD4_EM	Day 1	AMZ2	0.368622	5.79797	3.11015	0.00253039	0.278336	3.01968
Single-cell pbulk	CD4_EM	Day 1	RP11-333E1.1	-1.39484	1.40801	-3.1062	0.0025618	0.278336	-3.01594
Single-cell pbulk	CD4_EM	Day 1	FBXO6	1.1311	3.63974	3.11223	0.00264385	0.28004	3.00637
Single-cell pbulk	CD4_EM	Day 1	MED20	1.18079	1.84644	3.07882	0.00264715	0.28004	3.00599
Single-cell pbulk	CD4_EM	Day 1	ADAR	0.245344	7.65476	3.10516	0.00272274	0.284297	2.99742
Single-cell pbulk	CD4_EM	Day 1	AC016629.8	-1.11212	2.68799	-3.06563	0.00276012	0.284504	-2.99326
Single-cell pbulk	CD4_EM	Day 1	KLHL9	0.433383	5.50528	3.06016	0.00280323	0.285291	2.98853
Single-cell pbulk	CD4_EM	Day 1	HAR1A	-1.02843	2.86386	-3.08435	0.00297378	0.295877	-2.97044
Single-cell pbulk	CD4_EM	Day 1	SSBP4	0.373681	7.38158	3.12484	0.00298085	0.295877	2.96971
Single-cell pbulk	CD4_EM	Day 1	ZFP36L2	-0.394349	10.5063	-3.05782	0.00304444	0.298504	-2.96321
Single-cell pbulk	CD4_EM	Day 1	MRPL30.1	-1.33208	0.691361	-3.02855	0.003124	0.300051	-2.95527
Single-cell pbulk	CD4_EM	Day 1	SEC61G	0.282615	7.23406	3.0514	0.00313486	0.300051	2.95419
Single-cell pbulk	CD4_EM	Day 1	AL109767.1	-1.34858	0.628442	-3.02439	0.00330046	0.312185	-2.93827
Single-cell pbulk	CD4_EM	Day 1	PDIA3	0.255692	8.56061	3.03904	0.00346403	0.323846	2.92325
Single-cell pbulk	CD4_EM	Day 1	COX6C	0.167035	8.29731	3.00359	0.00353429	0.326618	2.91699
Single-cell pbulk	CD4_EM	Day 1	NDUFS3	0.334132	5.88711	2.98838	0.0036723	0.335514	2.90502
Single-cell pbulk	CD4_EM	Day 1	EVL	0.16298	9.18505	2.9933	0.00376198	0.339847	2.89746
Single-cell pbulk	CD4_EM	Day 1	SEPW1	0.239109	7.8008	2.99512	0.00384201	0.343219	2.89085
Single-cell pbulk	CD4_EM	Day 1	TOPORS	0.422642	5.2231	2.92516	0.0042116	0.367577	2.86186
Single-cell pbulk	CD4_EM	Day 1	MRPL28	0.536219	5.2084	2.94721	0.00426528	0.367577	2.85785
Single-cell pbulk	CD4_EM	Day 1	ARHGEF3	0.30858	7.04112	2.93601	0.00438248	0.367577	2.84923
Single-cell pbulk	CD4_EM	Day 1	TDRKH	-0.728985	3.65282	-2.91102	0.00439512	0.367577	-2.84832
Single-cell pbulk	CD4_EM	Day 1	RAD23A	0.23282	7.25746	2.91073	0.00439562	0.367577	2.84828
Single-cell pbulk	CD4_EM	Day 1	CD37	-0.163458	9.35025	-2.95628	0.00441803	0.367577	-2.84666
Single-cell pbulk	CD4_EM	Day 1	IDH2	0.390067	6.51923	2.95519	0.00445614	0.367577	2.84393
Single-cell pbulk	CD4_EM	Day 1	ENY2	0.281981	6.32125	2.90099	0.00452403	0.367577	2.8391
Single-cell pbulk	CD4_EM	Day 1	APOL2	0.571333	4.81886	2.93436	0.00453136	0.367577	2.83859
Single-cell pbulk	CD4_EM	Day 1	RAN	0.19453	8.30822	2.90684	0.00457185	0.367577	2.83575
Single-cell pbulk	CD4_EM	Day 1	PPP2R1B	0.705765	4.01709	2.89194	0.00468964	0.373314	2.82761
Single-cell pbulk	CD4_EM	Day 1	DTX3L	0.428342	5.80536	2.87135	0.00494713	0.389951	2.81046
Single-cell pbulk	CD4_EM	Day 1	EIF6	0.365348	5.96776	2.87618	0.00516939	0.403514	2.79628
Single-cell pbulk	CD4_EM	Day 1	SLC35F6	0.934678	3.29147	2.85297	0.00532313	0.405101	2.7868
Single-cell pbulk	CD4_EM	Day 1	SMURF1	-0.55138	4.08735	-2.84214	0.0053763	0.405101	-2.78358
Single-cell pbulk	CD4_EM	Day 1	ACYP2	0.423073	5.17735	2.8376	0.00544755	0.405101	2.7793
Single-cell pbulk	CD4_EM	Day 1	RWDD2B	1.24124	2.7194	2.83213	0.00557774	0.405101	2.77162
Single-cell pbulk	CD4_EM	Day 1	S100A11	0.301837	8.95432	2.84548	0.0055814	0.405101	2.77141
Single-cell pbulk	CD4_EM	Day 1	PPP1CA	0.267043	8.25066	2.89011	0.00559248	0.405101	2.77076
Single-cell pbulk	CD4_EM	Day 1	KMT2C	-0.233128	6.91509	-2.82697	0.00562164	0.405101	-2.76907
Single-cell pbulk	CD4_EM	Day 1	RP11-422P24.11	-1.23094	1.23983	-2.84264	0.00566304	0.405101	-2.76668
Single-cell pbulk	CD4_EM	Day 1	EPC1	-0.16242	8.02488	-2.84145	0.00570432	0.405101	-2.76431
Single-cell pbulk	CD4_EM	Day 1	KIAA1033	-0.335379	5.88885	-2.82745	0.00573224	0.405101	-2.76272
Single-cell pbulk	CD4_EM	Day 1	TTLL1	-0.671347	3.50633	-2.82915	0.00578973	0.405101	-2.75946
Single-cell pbulk	CD4_EM	Day 1	NOTCH1	0.900178	3.11759	2.81632	0.00579435	0.405101	2.7592
Single-cell pbulk	CD4_EM	Day 1	QKI	0.302257	6.06985	2.81507	0.00598307	0.413362	2.74871
Single-cell pbulk	CD4_EM	Day 1	MYL6	0.208369	9.73223	2.87473	0.00601534	0.413362	2.74694
Single-cell pbulk	CD4_EM	Day 1	ELK4	0.339643	5.9967	2.81407	0.00612512	0.416169	2.74101
Single-cell pbulk	CD4_EM	Day 1	UBE2N	0.249445	6.64727	2.79988	0.00615971	0.416169	2.73916
Single-cell pbulk	CD4_EM	Day 1	SYNJ2	-0.53793	4.72158	-2.82336	0.00625723	0.419235	-2.73399
Single-cell pbulk	CD4_EM	Day 1	ATP5S	0.46272	4.75093	2.79982	0.00639843	0.422099	2.72663
Single-cell pbulk	CD4_EM	Day 1	MVP	0.255341	6.67446	2.79006	0.00642825	0.422099	2.7251
Single-cell pbulk	CD4_EM	Day 1	HSD17B11	-0.277287	6.49792	-2.80156	0.00646377	0.422099	-2.72328
Single-cell pbulk	CD4_EM	Day 1	MYO6	1.1354	3.18079	2.80263	0.00650998	0.422099	2.72092
Single-cell pbulk	CD4_EM	Day 1	HAUS3	0.408921	5.54595	2.77184	0.00670643	0.422303	2.71108
Single-cell pbulk	CD4_EM	Day 1	IAH1	0.334539	5.77709	2.78322	0.00676561	0.422303	2.70817
Single-cell pbulk	CD4_EM	Day 1	BCL11B	-0.25181	6.7135	-2.7849	0.00682946	0.422303	-2.70505
Single-cell pbulk	CD4_EM	Day 1	C16orf58	-0.472722	4.38199	-2.75375	0.00694989	0.422303	-2.69924
Single-cell pbulk	CD4_EM	Day 1	KIR2DL3	1.43626	0.39834	2.82881	0.00695148	0.422303	2.69916
Single-cell pbulk	CD4_EM	Day 1	CNTRL	-0.260158	6.66437	-2.76595	0.00695228	0.422303	-2.69912
Single-cell pbulk	CD4_EM	Day 1	IDH3G	0.267861	6.20528	2.75301	0.00695352	0.422303	2.69906
Single-cell pbulk	CD4_EM	Day 1	KIAA1683	-1.35444	0.796448	-2.7676	0.00695587	0.422303	-2.69895
Single-cell pbulk	CD4_EM	Day 1	NDUFV1	0.241365	6.91241	2.77739	0.00698585	0.422303	2.69752
Single-cell pbulk	CD4_EM	Day 1	PLXDC2	1.30367	0.805509	2.74342	0.00714112	0.426424	2.69019
Single-cell pbulk	CD4_EM	Day 1	CDK2AP2	0.407626	6.84067	2.77251	0.00720481	0.426424	2.68723
Single-cell pbulk	CD4_EM	Day 1	HSP90AB1	0.186357	9.8217	2.78785	0.00731978	0.426424	2.68193
Single-cell pbulk	CD4_EM	Day 1	FAM227B	-0.891818	3.33229	-2.7331	0.00735388	0.426424	-2.68038
Single-cell pbulk	CD4_EM	Day 1	TCF12	-0.279432	6.15616	-2.74999	0.00744156	0.426424	-2.67641
Single-cell pbulk	CD4_EM	Day 1	CFP	-0.773676	4.00366	-2.73992	0.00744964	0.426424	-2.67605
Single-cell pbulk	CD4_EM	Day 1	ZNF596	-0.935597	2.51766	-2.72856	0.00745141	0.426424	-2.67597
Single-cell pbulk	CD4_EM	Day 1	MBD5	0.405352	5.03226	2.72714	0.00747833	0.426424	2.67476
Single-cell pbulk	CD4_EM	Day 1	C12orf75	0.818728	6.60467	2.81445	0.00779452	0.441323	2.66084
Single-cell pbulk	CD4_EM	Day 1	APOL6	0.386184	6.18856	2.70558	0.00794723	0.446823	2.6543
Single-cell pbulk	CD4_EM	Day 1	MINOS1	0.360198	5.78462	2.7029	0.0080205	0.447811	2.65121
Single-cell pbulk	CD4_EM	Day 1	ALKBH7	-0.312364	7.07422	-2.71501	0.0083823	0.461656	-2.63627
Single-cell pbulk	CD4_EM	Day 1	BTG1	-0.241112	10.6384	-2.74417	0.00838331	0.461656	-2.63623
Single-cell pbulk	CD4_EM	Day 1	SCAI	-0.514235	4.30515	-2.69764	0.00851674	0.465813	-2.63087
Single-cell pbulk	CD4_EM	Day 1	MZB1	1.43731	1.80543	2.69444	0.00868712	0.471922	2.62413
Single-cell pbulk	CD4_EM	Day 1	PLAG1	-0.983534	3.01718	-2.69077	0.0087895	0.471961	-2.62014
Single-cell pbulk	CD4_EM	Day 1	MLEC	0.354126	5.94553	2.69847	0.00880524	0.471961	2.61952
Single-cell pbulk	CD4_EM	Day 1	MEGF6	-0.796533	3.58228	-2.68069	0.00904541	0.481623	-2.61033
Single-cell pbulk	CD4_EM	Day 1	SIK1	-0.991599	3.99403	-2.65988	0.00918468	0.485289	-2.6051
Single-cell pbulk	CD4_EM	Day 1	TWISTNB	0.494759	4.93885	2.66248	0.00925175	0.485289	2.60261
Single-cell pbulk	CD4_EM	Day 1	CEP44	-0.561593	4.24759	-2.66636	0.0093545	0.485289	-2.59882
Single-cell pbulk	CD4_EM	Day 1	AC061992.2	1.32577	0.960163	2.65832	0.0093557	0.485289	2.59878
Single-cell pbulk	CD4_EM	Day 1	OTUB1	0.207308	6.95062	2.64985	0.00954467	0.489017	2.5919
Single-cell pbulk	CD4_EM	Day 1	CD97	0.396012	7.54803	2.70995	0.00954921	0.489017	2.59174
Single-cell pbulk	CD4_EM	Day 1	SLC4A7	-0.30554	6.33539	-2.66457	0.009675	0.492323	-2.58723
Single-cell pbulk	CD4_EM	Day 1	DNMT3A	-0.442107	4.89749	-2.63172	0.00976282	0.492562	-2.58412
Single-cell pbulk	CD4_EM	Day 1	TCEB2	0.153709	8.00274	2.63612	0.00982209	0.492562	2.58203
Single-cell pbulk	CD4_EM	Day 1	CATSPER2	1.27789	1.13131	2.62935	0.00990812	0.492562	2.57902
Single-cell pbulk	CD4_EM	Day 1	CARD16	0.314669	6.6721	2.64741	0.00994165	0.492562	2.57785
Single-cell pbulk	CD4_EM	Day 1	SFMBT1	-0.52861	4.81384	-2.63131	0.0102151	0.492562	-2.56846
Single-cell pbulk	CD4_EM	Day 1	PSMA2.1	0.414349	5.13618	2.64453	0.0102441	0.492562	2.56748
Single-cell pbulk	CD4_EM	Day 1	KIAA1432	-0.368847	5.45236	-2.6107	0.0103442	0.492562	-2.56411
Single-cell pbulk	CD4_EM	Day 1	RP11-796E2.4	-0.550482	4.75668	-2.60996	0.0103756	0.492562	-2.56305
Single-cell pbulk	CD4_EM	Day 1	SMU1	0.263757	6.08865	2.61797	0.0104791	0.492562	2.55961
Single-cell pbulk	CD4_EM	Day 1	PI4K2A	0.805237	3.55837	2.61496	0.01055	0.492562	2.55726
Single-cell pbulk	CD4_EM	Day 1	DCXR	-0.368253	6.64614	-2.64334	0.010551	0.492562	-2.55723
Single-cell pbulk	CD4_EM	Day 1	NPM3	0.88638	3.11076	2.60766	0.0105746	0.492562	2.55645
Single-cell pbulk	CD4_EM	Day 1	ARL5A	0.272897	6.45774	2.60153	0.0106198	0.492562	2.55497
Single-cell pbulk	CD4_EM	Day 1	TLK1	-0.340428	6.93081	-2.62478	0.010665	0.492562	-2.55349
Single-cell pbulk	CD4_EM	Day 1	SFT2D2	0.357936	5.36873	2.61128	0.0107743	0.492562	2.54993
Single-cell pbulk	CD4_EM	Day 1	POR	0.572386	4.52736	2.61819	0.0107891	0.492562	2.54946
Single-cell pbulk	CD4_EM	Day 1	MAPKAP1	0.371826	5.72342	2.59878	0.0108312	0.492562	2.5481
Single-cell pbulk	CD4_EM	Day 1	C9orf85	0.506103	4.23003	2.5933	0.0108605	0.492562	2.54716
Single-cell pbulk	CD4_EM	Day 1	MYL12A	0.160676	10.2337	2.64762	0.0109498	0.492562	2.5443
Single-cell pbulk	CD4_EM	Day 1	FBXO36	-1.18072	1.21223	-2.58971	0.010956	0.492562	-2.5441
Single-cell pbulk	CD4_EM	Day 1	PTPRA	0.296291	6.5871	2.60866	0.0109662	0.492562	2.54377
Single-cell pbulk	CD4_EM	Day 1	ZNF331	-0.5091	6.2306	-2.6053	0.0111299	0.496492	-2.53859
Single-cell pbulk	CD4_EM	Day 1	CHRNB1	0.748078	3.62014	2.58235	0.0111772	0.496492	2.53711
Single-cell pbulk	CD4_EM	Day 1	COMMD4	0.567155	4.94237	2.59197	0.011282	0.498394	2.53384
Single-cell pbulk	CD4_EM	Day 1	TAGAP	-0.24035	9.11376	-2.59318	0.0114686	0.500408	-2.52809
Single-cell pbulk	CD4_EM	Day 1	TJP2	-1.24492	1.52446	-2.57758	0.0115193	0.500408	-2.52654
Single-cell pbulk	CD4_EM	Day 1	TMSB4X	0.11336	13.1583	2.63315	0.011657	0.500408	2.52236
Single-cell pbulk	CD4_EM	Day 1	AQP3	-0.488312	8.15743	-2.62805	0.0117231	0.500408	-2.52037
Single-cell pbulk	CD4_EM	Day 1	SLC44A1	-0.564663	4.24182	-2.57468	0.0117974	0.500408	-2.51815
Single-cell pbulk	CD4_EM	Day 1	SSBP2	-0.453174	5.66034	-2.59108	0.0118521	0.500408	-2.51652
Single-cell pbulk	CD4_EM	Day 1	MAST3	0.557509	3.95732	2.56064	0.0118657	0.500408	2.51611
Single-cell pbulk	CD4_EM	Day 1	STAT2	0.410625	5.42148	2.57335	0.0119236	0.500408	2.5144
Single-cell pbulk	CD4_EM	Day 1	RASSF2	-0.484695	4.88054	-2.58148	0.0119425	0.500408	-2.51384
Single-cell pbulk	CD4_EM	Day 1	STK38L	-0.554	3.74863	-2.55443	0.0120568	0.500408	-2.51048
Single-cell pbulk	CD4_EM	Day 1	EVI2B	-0.305794	5.51564	-2.55326	0.0121177	0.500408	-2.5087
Single-cell pbulk	CD4_EM	Day 1	ZNF74	-1.06016	2.37146	-2.5658	0.0121287	0.500408	-2.50838
Single-cell pbulk	CD4_EM	Day 1	CHCHD2	0.182582	8.88398	2.60183	0.0121831	0.500408	2.5068
Single-cell pbulk	CD4_EM	Day 1	FNDC3B	0.644947	4.48523	2.57186	0.012199	0.500408	2.50634
Single-cell pbulk	CD4_EM	Day 1	BEST1	-0.391558	5.67216	-2.54491	0.0123813	0.505307	-2.50109
Single-cell pbulk	CD4_EM	Day 1	PRELID1	0.256273	7.43435	2.5591	0.012581	0.510866	2.49541
Single-cell pbulk	CD4_EM	Day 1	MBD6	-0.428795	4.55062	-2.5298	0.0128834	0.520516	-2.48698
Single-cell pbulk	CD4_EM	Day 1	UBQLN2	0.31708	6.62986	2.54819	0.0130588	0.522702	2.48216
Single-cell pbulk	CD4_EM	Day 1	CD70	1.3251	2.32585	2.52652	0.0131005	0.522702	2.48102
Single-cell pbulk	CD4_EM	Day 1	RP4-539M6.22	-1.16219	2.79259	-2.53092	0.0131587	0.522702	-2.47945
Single-cell pbulk	CD4_EM	Day 1	CD3EAP	1.00155	2.30391	2.52703	0.0132336	0.522702	2.47742
Single-cell pbulk	CD4_EM	Day 1	WDR83OS	0.185506	7.45211	2.53004	0.0132626	0.522702	2.47664
Single-cell pbulk	CD4_EM	Day 1	CFL1	0.189369	10.5099	2.58748	0.0133994	0.523855	2.47297
Single-cell pbulk	CD4_EM	Day 1	RPS6KC1	0.512688	4.19454	2.51255	0.0134926	0.523855	2.4705
Single-cell pbulk	CD4_EM	Day 1	STX12	0.439263	5.14787	2.51382	0.0135319	0.523855	2.46946
Single-cell pbulk	CD4_EM	Day 1	OAS3	0.5931	4.35505	2.52103	0.0135525	0.523855	2.46891
Single-cell pbulk	CD4_EM	Day 1	NDC80	-0.789616	2.84163	-2.50301	0.0138405	0.526352	-2.46138
Single-cell pbulk	CD4_EM	Day 1	HPGD	1.06818	3.39049	2.51692	0.0138539	0.526352	2.46103
Single-cell pbulk	CD4_EM	Day 1	ASF1A	-0.35103	5.88122	-2.52422	0.0138735	0.526352	-2.46052
Single-cell pbulk	CD4_EM	Day 1	RP11-89F3.2	-0.689272	3.69402	-2.52431	0.0138789	0.526352	-2.46038
Single-cell pbulk	CD4_EM	Day 1	RFX3	-0.487483	4.54506	-2.50421	0.0142503	0.537897	-2.45089
Single-cell pbulk	CD4_EM	Day 1	FAM118A	1.24193	5.42081	2.56526	0.0144604	0.542574	2.44562
Single-cell pbulk	CD4_EM	Day 1	POP7	0.491185	4.65434	2.48792	0.0145697	0.542574	2.4429
Single-cell pbulk	CD4_EM	Day 1	TOLLIP-AS1	1.01831	2.20142	2.48718	0.0146287	0.542574	2.44144
Single-cell pbulk	CD4_EM	Day 1	PASK	-0.965179	5.8465	-2.57843	0.0146441	0.542574	-2.44106
Single-cell pbulk	CD4_EM	Day 1	ADPGK-AS1	-1.10907	0.854989	-2.47913	0.0147463	0.543301	-2.43855
Single-cell pbulk	CD4_EM	Day 1	SPAG16	0.557537	3.88638	2.47649	0.0149136	0.543301	2.43447
Single-cell pbulk	CD4_EM	Day 1	ZFP3	-1.17753	1.8526	-2.47467	0.0149214	0.543301	-2.43428
Single-cell pbulk	CD4_EM	Day 1	PIM1	0.357598	8.24795	2.51359	0.0151963	0.543301	2.42767
Single-cell pbulk	CD4_EM	Day 1	SGPL1	0.806853	3.02057	2.46673	0.0152431	0.543301	2.42655
Single-cell pbulk	CD4_EM	Day 1	CTBP2	1.35925	1.06829	2.49265	0.0152483	0.543301	2.42643
Single-cell pbulk	CD4_EM	Day 1	PFN1	0.232332	11.3669	2.5479	0.0152875	0.543301	2.4255
Single-cell pbulk	CD4_EM	Day 1	PSEN2	1.15186	1.62561	2.47039	0.0153105	0.543301	2.42495
Single-cell pbulk	CD4_EM	Day 1	FGFBP3	0.779707	2.91324	2.46802	0.0153113	0.543301	2.42493
Single-cell pbulk	CD4_EM	Day 1	ATF7IP2	-0.426098	6.21226	-2.49278	0.0153395	0.543301	-2.42426
Single-cell pbulk	CD4_EM	Day 1	TACO1	0.53313	4.39591	2.45912	0.015546	0.5482	2.4194
Single-cell pbulk	CD4_EM	Day 1	DBI	0.299288	7.16129	2.4901	0.015695	0.549687	2.41593
Single-cell pbulk	CD4_EM	Day 1	PPIA	0.113671	10.3267	2.49829	0.0157547	0.549687	2.41455
Single-cell pbulk	CD4_EM	Day 1	CYB5D2	-0.669165	3.34276	-2.45285	0.0158045	0.549687	-2.4134
Single-cell pbulk	CD4_EM	Day 1	RBM12	-0.466705	4.3773	-2.44976	0.015939	0.549687	-2.41031
Single-cell pbulk	CD4_EM	Day 1	LAMTOR5	0.236978	6.33668	2.45528	0.0160214	0.549687	2.40843
Single-cell pbulk	CD4_EM	Day 1	TRAK1	0.619487	3.66033	2.44929	0.0160904	0.549687	2.40686
Single-cell pbulk	CD4_EM	Day 1	ETV7	1.20917	2.31362	2.47205	0.0162642	0.549687	2.40293
Single-cell pbulk	CD4_EM	Day 1	ADAM9	-1.03206	1.08376	-2.44564	0.0163536	0.549687	-2.40093
Single-cell pbulk	CD4_EM	Day 1	XAF1	0.447078	6.40006	2.46549	0.0164324	0.549687	2.39917
Single-cell pbulk	CD4_EM	Day 1	SAMD9	0.32362	6.41781	2.44913	0.0164457	0.549687	2.39887
Single-cell pbulk	CD4_EM	Day 1	GOLGA7	-0.224157	6.73729	-2.44936	0.0165321	0.549687	-2.39695
Single-cell pbulk	CD4_EM	Day 1	RP11-489E7.4	-0.671842	4.60236	-2.45523	0.0166251	0.549687	-2.3949
Single-cell pbulk	CD4_EM	Day 1	PWWP2A	-0.353637	5.24109	-2.44461	0.0166458	0.549687	-2.39444
Single-cell pbulk	CD4_EM	Day 1	CORO1A	0.14823	9.98121	2.46231	0.0167416	0.549687	2.39233
Single-cell pbulk	CD4_EM	Day 1	ACBD6	0.309982	5.85973	2.4302	0.0167698	0.549687	2.39172
Single-cell pbulk	CD4_EM	Day 1	VPS37A	-0.446017	4.9819	-2.42796	0.016868	0.549687	-2.38957
Single-cell pbulk	CD4_EM	Day 1	LIPA	0.334288	5.45435	2.43627	0.01699	0.549687	2.38692
Single-cell pbulk	CD4_EM	Day 1	MZT2B	-0.155391	8.71865	-2.45088	0.0170547	0.549687	-2.38553
Single-cell pbulk	CD4_EM	Day 1	RAE1	0.380014	4.85824	2.4261	0.0171752	0.549687	2.38294
Single-cell pbulk	CD4_EM	Day 1	C6orf99	-1.22689	1.68227	-2.42799	0.0172314	0.549687	-2.38173
Single-cell pbulk	CD4_EM	Day 1	CYC1	0.280074	6.13997	2.4355	0.017331	0.549687	2.37961
Single-cell pbulk	CD4_EM	Day 1	TMSB10	0.161689	11.9891	2.47389	0.0173481	0.549687	2.37925
Single-cell pbulk	CD4_EM	Day 1	LGALS3BP	0.573263	5.32068	2.44352	0.0173594	0.549687	2.37901
Single-cell pbulk	CD4_EM	Day 1	RP11-360F5.1	-1.03152	0.720744	-2.41865	0.0173972	0.549687	-2.3782
Single-cell pbulk	CD4_EM	Day 1	CD53	0.2251	8.26485	2.44979	0.0176437	0.549687	2.37301
Single-cell pbulk	CD4_EM	Day 1	RGCC	-0.407604	7.1528	-2.43427	0.0176512	0.549687	-2.37286
Single-cell pbulk	CD4_EM	Day 1	XBP1	0.283488	7.58904	2.44514	0.0177829	0.549687	2.37011
Single-cell pbulk	CD4_EM	Day 1	SDE2	0.425807	4.36575	2.41885	0.0178408	0.549687	2.36891
Single-cell pbulk	CD4_EM	Day 1	SCN1B	-1.07759	0.704334	-2.4141	0.0178613	0.549687	-2.36848
Single-cell pbulk	CD4_EM	Day 1	RP11-544M22.13	-1.1443	0.8503	-2.41446	0.0178619	0.549687	-2.36847
Single-cell pbulk	CD4_EM	Day 1	SPTLC2	0.426652	4.90019	2.4059	0.0178677	0.549687	2.36835
Single-cell pbulk	CD4_EM	Day 1	PCBP1	0.119797	8.97116	2.41792	0.0178971	0.549687	2.36774
Single-cell pbulk	CD4_EM	Day 1	SH3BP2	0.50819	4.44062	2.42065	0.0179123	0.549687	2.36743
Single-cell pbulk	CD4_EM	Day 1	C7orf60	-0.350899	4.74772	-2.40402	0.0179538	0.549687	-2.36657
Single-cell pbulk	CD4_EM	Day 1	ATP6V0D1	0.314432	5.60064	2.40372	0.0179895	0.549687	2.36583
Single-cell pbulk	CD4_EM	Day 1	ISG20	0.241558	8.19083	2.43991	0.0180494	0.549687	2.3646
Single-cell pbulk	CD4_EM	Day 1	ZBTB47	0.981754	0.371479	2.40446	0.0182827	0.552769	2.35984
Single-cell pbulk	CD4_EM	Day 1	EIF1AX	0.219278	6.90064	2.40118	0.0183114	0.552769	2.35926
Single-cell pbulk	CD4_EM	Day 1	BST2	0.2735	7.14678	2.40636	0.0183569	0.552769	2.35834
Single-cell pbulk	CD4_EM	Day 1	ZFYVE19	0.727687	3.58406	2.39393	0.018557	0.553692	2.35431
Single-cell pbulk	CD4_EM	Day 1	FKBP1A	0.202704	6.96846	2.39113	0.0185689	0.553692	2.35407
Single-cell pbulk	CD4_EM	Day 1	PAN3	-0.335331	5.05005	-2.39892	0.0185941	0.553692	-2.35357
Single-cell pbulk	CD4_EM	Day 1	ZBTB16	1.08986	3.32344	2.39472	0.0190328	0.56317	2.34489
Single-cell pbulk	CD4_EM	Day 1	COPE	0.170828	7.49774	2.39013	0.0190931	0.56317	2.34371
Single-cell pbulk	CD4_EM	Day 1	NAPB	0.831137	3.29549	2.38428	0.0191226	0.56317	2.34313
Single-cell pbulk	CD4_EM	Day 1	ACTB	0.246444	12.9135	2.44385	0.0192834	0.564205	2.34001
Single-cell pbulk	CD4_EM	Day 1	AKAP8L	-0.264962	5.86915	-2.37626	0.0192981	0.564205	-2.33972
Single-cell pbulk	CD4_EM	Day 1	GLE1	0.514142	4.16067	2.36948	0.0198036	0.569453	2.33005
Single-cell pbulk	CD4_EM	Day 1	FUZ	-0.677879	3.14431	-2.36499	0.0198498	0.569453	-2.32918
Single-cell pbulk	CD4_EM	Day 1	TRIP11	-0.277504	6.16875	-2.36728	0.0200471	0.569453	-2.32546
Single-cell pbulk	CD4_EM	Day 1	AOAH	1.17631	3.99975	2.42053	0.0200545	0.569453	2.32533
Single-cell pbulk	CD4_EM	Day 1	EFTUD2	0.416615	5.05879	2.37453	0.0200628	0.569453	2.32517
Single-cell pbulk	CD4_EM	Day 1	C21orf49	0.710226	2.87066	2.36015	0.0200969	0.569453	2.32453
Single-cell pbulk	CD4_EM	Day 1	BAX	0.217824	7.12992	2.36915	0.0201102	0.569453	2.32428
Single-cell pbulk	CD4_EM	Day 1	RP11-367N14.2	1.13809	1.13651	2.35952	0.0201373	0.569453	2.32378
Single-cell pbulk	CD4_EM	Day 1	LPGAT1	0.348041	6.03479	2.38025	0.0202281	0.569453	2.32209
Single-cell pbulk	CD4_EM	Day 1	CTSW	0.70899	7.49288	2.42416	0.0202335	0.569453	2.32199
Single-cell pbulk	CD4_EM	Day 1	ELMSAN1	-0.317319	5.40439	-2.36834	0.0202849	0.569453	-2.32104
Single-cell pbulk	CD4_EM	Day 1	GPAM	-0.861849	2.69871	-2.35571	0.0203275	0.569453	-2.32025
Single-cell pbulk	CD4_EM	Day 1	WSB1	-0.205625	6.92777	-2.35905	0.0204043	0.56962	-2.31883
Single-cell pbulk	CD4_EM	Day 1	FAM89A	-0.839356	2.82308	-2.34759	0.0207523	0.575997	-2.31246
Single-cell pbulk	CD4_EM	Day 1	PBDC1	0.323603	5.62049	2.35732	0.0208188	0.575997	2.31125
Single-cell pbulk	CD4_EM	Day 1	NAGA	-0.665035	3.24893	-2.35498	0.0210643	0.575997	-2.30683
Single-cell pbulk	CD4_EM	Day 1	CCT6B	-1.17729	1.74793	-2.3467	0.0211655	0.575997	-2.30502
Single-cell pbulk	CD4_EM	Day 1	PSIP1	-0.197314	8.06193	-2.3691	0.0211942	0.575997	-2.30451
Single-cell pbulk	CD4_EM	Day 1	TUSC2	0.300582	5.50286	2.33944	0.0212094	0.575997	2.30424
Single-cell pbulk	CD4_EM	Day 1	PSMD1	0.324993	5.61654	2.35408	0.0212372	0.575997	2.30374
Single-cell pbulk	CD4_EM	Day 1	KIN	-0.311731	5.18944	-2.33761	0.0212857	0.575997	-2.30288
Single-cell pbulk	CD4_EM	Day 1	ZNF319	0.75264	2.98786	2.34369	0.021288	0.575997	2.30284
Single-cell pbulk	CD4_EM	Day 1	RP3-322G13.7	-1.02975	0.501422	-2.33941	0.0213492	0.575997	-2.30175
Single-cell pbulk	CD4_EM	Day 1	CAPN3	1.06351	0.958557	2.33488	0.0214424	0.576578	2.3001
Single-cell pbulk	CD4_EM	Day 1	NAPRT1	0.864151	4.68844	2.38293	0.0216918	0.581339	2.29572
Single-cell pbulk	CD4_EM	Day 1	VCPIP1	0.311522	5.85229	2.3334	0.0217984	0.582255	2.29386
Single-cell pbulk	CD4_EM	Day 1	CCDC104	-0.41187	5.86573	-2.33671	0.022208	0.583345	-2.28679
Single-cell pbulk	CD4_EM	Day 1	FAM115A	0.517194	4.10359	2.34787	0.0222397	0.583345	2.28625
Single-cell pbulk	CD4_EM	Day 1	QPCTL	1.06739	2.03256	2.32204	0.0223112	0.583345	2.28503
Single-cell pbulk	CD4_EM	Day 1	CFLAR	0.202968	7.50185	2.33007	0.0223802	0.583345	2.28385
Single-cell pbulk	CD4_EM	Day 1	PLCB3	-0.977976	2.42309	-2.32504	0.022381	0.583345	-2.28384
Single-cell pbulk	CD4_EM	Day 1	TXNDC9	0.382741	5.2659	2.32269	0.0224548	0.583345	2.28259
Single-cell pbulk	CD4_EM	Day 1	HIST1H2BI	-0.966903	0.756357	-2.31648	0.0224553	0.583345	-2.28258
Single-cell pbulk	CD4_EM	Day 1	SYP	-1.06628	0.705087	-2.32407	0.0225003	0.583345	-2.28181
Single-cell pbulk	CD4_EM	Day 1	RP11-96K19.5	0.952066	0.787769	2.31769	0.0225945	0.583345	2.28022
Single-cell pbulk	CD4_EM	Day 1	ASUN	0.324782	4.80649	2.31355	0.0226223	0.583345	2.27975
Single-cell pbulk	CD4_EM	Day 1	RBX1	0.255509	6.84977	2.32001	0.0226485	0.583345	2.27931
Single-cell pbulk	CD4_EM	Day 1	ATP6V1C1	0.471298	4.31163	2.31202	0.0227098	0.583345	2.27828
Single-cell pbulk	CD4_EM	Day 1	ROMO1	0.265652	6.28705	2.31436	0.0230766	0.58857	2.27216
Single-cell pbulk	CD4_EM	Day 1	AFF3	-0.930857	2.98452	-2.31256	0.0231622	0.58857	-2.27075
Single-cell pbulk	CD4_EM	Day 1	GSTM2	-0.819127	4.35198	-2.3537	0.0234954	0.58857	-2.26528
Single-cell pbulk	CD4_EM	Day 1	CXCR4	-0.473824	9.14694	-2.307	0.0236308	0.58857	-2.26308
Single-cell pbulk	CD4_EM	Day 1	GRASP	-0.707252	4.01387	-2.30637	0.0236818	0.58857	-2.26225
Single-cell pbulk	CD4_EM	Day 1	TCEA3	-0.702884	4.49176	-2.3281	0.0237042	0.58857	-2.26189
Single-cell pbulk	CD4_EM	Day 1	C19orf10	0.262922	6.54667	2.31068	0.0238721	0.58857	2.25918
Single-cell pbulk	CD4_EM	Day 1	PBXIP1	-0.274543	7.97046	-2.33022	0.0239492	0.58857	-2.25794
Single-cell pbulk	CD4_EM	Day 1	PDZD7	-0.969908	0.503213	-2.29474	0.0239781	0.58857	-2.25748
Single-cell pbulk	CD4_EM	Day 1	CBX5	-0.392448	5.15513	-2.304	0.0240551	0.58857	-2.25625
Single-cell pbulk	CD4_EM	Day 1	EFCAB7	-0.646924	3.30765	-2.29499	0.0240682	0.58857	-2.25604
Single-cell pbulk	CD4_EM	Day 1	CLTA	0.232359	6.56651	2.28832	0.0241351	0.58857	2.25497
Single-cell pbulk	CD4_EM	Day 1	CTSK	-0.92612	0.692256	-2.2892	0.0241673	0.58857	-2.25446
Single-cell pbulk	CD4_EM	Day 1	FOXN3	0.269128	6.54966	2.29604	0.0242072	0.58857	2.25382
Single-cell pbulk	CD4_EM	Day 1	CD74	0.294864	9.46237	2.3283	0.0243046	0.58857	2.25228
Single-cell pbulk	CD4_EM	Day 1	NAMPT	-0.44697	4.39627	-2.29199	0.0243489	0.58857	-2.25158
Single-cell pbulk	CD4_EM	Day 1	PSTK	-0.513916	3.51746	-2.28399	0.0243654	0.58857	-2.25132
Single-cell pbulk	CD4_EM	Day 1	SEC31A	0.195233	6.75716	2.28994	0.024429	0.58857	2.25031
Single-cell pbulk	CD4_EM	Day 1	C6orf136	0.475458	4.52905	2.2893	0.0244539	0.58857	2.24992
Single-cell pbulk	CD4_EM	Day 1	GOLPH3	-0.19972	6.57128	-2.28795	0.0245094	0.58857	-2.24905
Single-cell pbulk	CD4_EM	Day 1	ZNF492	-1.26024	0.927879	-2.2911	0.0246669	0.58857	-2.24658
Single-cell pbulk	CD4_EM	Day 1	KIAA1551	-0.226617	8.86364	-2.309	0.0248777	0.58857	-2.2433
Single-cell pbulk	CD4_EM	Day 1	SV2A	-1.03447	1.66633	-2.27927	0.0249147	0.58857	-2.24272
Single-cell pbulk	CD4_EM	Day 1	RP11-334C17.5	-0.871521	2.21316	-2.29392	0.0249417	0.58857	-2.2423
Single-cell pbulk	CD4_EM	Day 1	DSEL	1.0949	2.71645	2.29596	0.0249548	0.58857	2.2421
Single-cell pbulk	CD4_EM	Day 1	TOMM20L	-0.957227	0.430436	-2.27354	0.0250096	0.58857	-2.24125
Single-cell pbulk	CD4_EM	Day 1	HMGN5	-1.04351	1.98558	-2.27621	0.0250646	0.58857	-2.2404
Single-cell pbulk	CD4_EM	Day 1	SP100	0.165044	8.04531	2.28718	0.0251027	0.58857	2.23982
Single-cell pbulk	CD4_EM	Day 1	ARL17B	1.19284	1.12177	2.28291	0.0251081	0.58857	2.23974
Single-cell pbulk	CD4_EM	Day 1	USP53	-0.487861	4.90443	-2.29569	0.025181	0.58857	-2.23862
Single-cell pbulk	CD4_EM	Day 1	MTMR2	-0.561831	3.68156	-2.27086	0.0251826	0.58857	-2.23859
Single-cell pbulk	CD4_EM	Day 1	TMX3	0.33601	5.22656	2.26892	0.0252983	0.589561	2.23682
Single-cell pbulk	CD4_EM	Day 1	DUSP10	0.795587	3.1281	2.27288	0.0254178	0.590633	2.23499
Single-cell pbulk	CD4_EM	Day 1	SLC26A2	0.709281	3.43617	2.26357	0.0256373	0.594018	2.23166
Single-cell pbulk	CD4_EM	Day 1	FGFRL1	1.00435	1.841	2.26157	0.0260362	0.600021	2.22567
Single-cell pbulk	CD4_EM	Day 1	ANP32A	-0.19085	7.05404	-2.27042	0.0260797	0.600021	-2.22502
Single-cell pbulk	CD4_EM	Day 1	CCNL2	-0.225214	6.19683	-2.25661	0.0261203	0.600021	-2.22442
Single-cell pbulk	CD4_EM	Day 1	VAMP8	0.182397	7.70924	2.27061	0.0263022	0.601631	2.22172
Single-cell pbulk	CD4_EM	Day 1	FAM215A	-1.06557	0.669122	-2.25774	0.02634	0.601631	-2.22116
Single-cell pbulk	CD4_EM	Day 1	ZC3H15	0.177596	7.08213	2.2524	0.0267045	0.608227	2.21581
Single-cell pbulk	CD4_EM	Day 1	RASGRP3	1.06902	1.60902	2.24319	0.026966	0.609415	2.21201
Single-cell pbulk	CD4_EM	Day 1	SARS	0.271957	6.27109	2.24522	0.0270278	0.609415	2.21112
Single-cell pbulk	CD4_EM	Day 1	SP4	0.292901	5.66174	2.24394	0.027044	0.609415	2.21088
Single-cell pbulk	CD4_EM	Day 1	FAM168B	-0.3438	4.92986	-2.2513	0.0271268	0.609415	-2.20969
Single-cell pbulk	CD4_EM	Day 1	DHX38	0.406161	4.9891	2.24616	0.0272282	0.609415	2.20823
Single-cell pbulk	CD4_EM	Day 1	MMP23B	1.24493	1.84075	2.26426	0.0272837	0.609415	2.20743
Single-cell pbulk	CD4_EM	Day 1	DUSP4	-1.29146	0.990111	-2.24501	0.0272873	0.609415	-2.20738
Single-cell pbulk	CD4_EM	Day 1	CENPT	-0.241207	5.65086	-2.24366	0.0276318	0.615401	-2.20247
Single-cell pbulk	CD4_EM	Day 1	ATP2A2	0.314517	5.04672	2.2327	0.0280736	0.621065	2.19626
Single-cell pbulk	CD4_EM	Day 1	LPAR3	1.14522	0.625518	2.23946	0.0281389	0.621065	2.19534
Single-cell pbulk	CD4_EM	Day 1	KAT2B	0.380171	5.26787	2.2487	0.0281871	0.621065	2.19467
Single-cell pbulk	CD4_EM	Day 1	IL23A	-0.713546	3.63288	-2.24171	0.0282453	0.621065	-2.19386
Single-cell pbulk	CD4_EM	Day 1	BTN3A1	0.340061	6.40085	2.2381	0.028449	0.621065	2.19104
Single-cell pbulk	CD4_EM	Day 1	PABPC1	-0.221561	10.6049	-2.27091	0.0284566	0.621065	-2.19093
Single-cell pbulk	CD4_EM	Day 1	LPHN1	-1.00211	1.46608	-2.21944	0.0285873	0.621065	-2.18913
Single-cell pbulk	CD4_EM	Day 1	HDHD3	-0.376921	4.89839	-2.22811	0.0286617	0.621065	-2.18811
Single-cell pbulk	CD4_EM	Day 1	F8	0.972036	1.83139	2.21379	0.0289888	0.621065	2.18364
Single-cell pbulk	CD4_EM	Day 1	SLC35F3	-1.59874	1.25175	-2.25461	0.0291312	0.621065	-2.18171
Single-cell pbulk	CD4_EM	Day 1	MID2	-0.600987	3.46315	-2.20936	0.0293011	0.621065	-2.17941
Single-cell pbulk	CD4_EM	Day 1	SEMA4D	0.244532	7.33762	2.22635	0.0293216	0.621065	2.17914
Single-cell pbulk	CD4_EM	Day 1	GPAA1	0.344829	5.63329	2.22049	0.0293346	0.621065	2.17896
Single-cell pbulk	CD4_EM	Day 1	SCML4	-0.190655	6.98488	-2.21907	0.0295271	0.621065	-2.17638
Single-cell pbulk	CD4_EM	Day 1	COX6A1	0.146717	8.41017	2.23077	0.0295799	0.621065	2.17567
Single-cell pbulk	CD4_EM	Day 1	KCNH2	-0.981643	0.997299	-2.20825	0.0296138	0.621065	-2.17522
Single-cell pbulk	CD4_EM	Day 1	SULF2	-0.913226	2.02542	-2.21223	0.0297099	0.621065	-2.17394
Single-cell pbulk	CD4_EM	Day 1	POP5	0.279464	5.95714	2.20814	0.0297629	0.621065	2.17323
Single-cell pbulk	CD4_EM	Day 1	CD63	0.314647	6.69004	2.22152	0.0298526	0.621065	2.17204
Single-cell pbulk	CD4_EM	Day 1	RHBDD3	0.771018	2.76428	2.20264	0.0298719	0.621065	2.17178
Single-cell pbulk	CD4_EM	Day 1	NASP	0.237158	6.40163	2.2102	0.0298755	0.621065	2.17174
Single-cell pbulk	CD4_EM	Day 1	DNAJC8	0.187555	6.98068	2.20385	0.0299851	0.621065	2.17029
Single-cell pbulk	CD4_EM	Day 1	GTF2H2	-0.762818	3.30931	-2.21539	0.0300299	0.621065	-2.1697
Single-cell pbulk	CD4_EM	Day 1	EIF4G3	0.47601	5.01136	2.21383	0.0301082	0.621065	2.16866
Single-cell pbulk	CD4_EM	Day 1	SAC3D1	-0.608437	3.42742	-2.1968	0.0302124	0.621065	-2.16729
Single-cell pbulk	CD4_EM	Day 1	IDUA	-0.479602	4.18128	-2.21184	0.0302266	0.621065	-2.16711
Single-cell pbulk	CD4_EM	Day 1	RP11-930P14.2	-0.945445	0.869461	-2.19579	0.0302864	0.621065	-2.16632
Single-cell pbulk	CD4_EM	Day 1	ZNF440	-0.955814	1.85079	-2.19861	0.030303	0.621065	-2.16611
Single-cell pbulk	CD4_EM	Day 1	PRKAR2A-AS1	-1.01851	0.480764	-2.19504	0.0303419	0.621065	-2.1656
Single-cell pbulk	CD4_EM	Day 1	POLR2K	0.242618	5.98884	2.19909	0.0304119	0.621065	2.16468
Single-cell pbulk	CD4_EM	Day 1	GTF2I	0.22312	6.37048	2.19233	0.0305428	0.621065	2.16298
Single-cell pbulk	CD4_EM	Day 1	TRIM56	0.30967	5.1716	2.1921	0.0305597	0.621065	2.16276
Single-cell pbulk	CD4_EM	Day 1	SPSB3	-0.150526	7.12701	-2.20615	0.0305617	0.621065	-2.16273
Single-cell pbulk	CD4_EM	Day 1	SRBD1	0.454028	4.39028	2.19116	0.0306294	0.621065	2.16185
Single-cell pbulk	CD4_EM	Day 1	HLA-E	0.121202	10.9303	2.2357	0.0306535	0.621065	2.16154
Single-cell pbulk	CD4_EM	Day 1	YIPF3	0.238209	5.93656	2.1957	0.0307291	0.621065	2.16056
Single-cell pbulk	CD4_EM	Day 1	CHORDC1	-0.254961	5.94111	-2.19483	0.0307443	0.621065	-2.16037
Single-cell pbulk	CD4_EM	Day 1	ZFP14	-0.365214	4.60111	-2.19533	0.03085	0.621638	-2.159
Single-cell pbulk	CD4_EM	Day 1	RP3-428L16.2	-1.03036	2.34934	-2.19958	0.0310214	0.621743	-2.1568
Single-cell pbulk	CD4_EM	Day 1	TSPAN3	0.500438	3.84988	2.18404	0.031163	0.621743	2.15499
Single-cell pbulk	CD4_EM	Day 1	TWF1	0.329088	5.35155	2.19224	0.0311833	0.621743	2.15473
Single-cell pbulk	CD4_EM	Day 1	SUPT6H	0.263949	6.11589	2.18276	0.0312873	0.621743	2.1534
Single-cell pbulk	CD4_EM	Day 1	HSP90AA1	0.163633	9.42662	2.21483	0.0313265	0.621743	2.1529
Single-cell pbulk	CD4_EM	Day 1	ZKSCAN2	-0.949283	1.68159	-2.18128	0.0313773	0.621743	-2.15225
Single-cell pbulk	CD4_EM	Day 1	CHPF2	0.455069	4.43159	2.19441	0.0313965	0.621743	2.15201
Single-cell pbulk	CD4_EM	Day 1	ATG13	0.375219	5.22578	2.17858	0.0315795	0.62383	2.14969
Single-cell pbulk	CD4_EM	Day 1	INPP1	0.814894	2.55015	2.17792	0.031983	0.629133	2.14462
Single-cell pbulk	CD4_EM	Day 1	CUTA	-0.16583	8.13076	-2.17935	0.032109	0.629133	-2.14305
Single-cell pbulk	CD4_EM	Day 1	MT-CO1	0.142171	13.0706	2.21802	0.0322625	0.629133	2.14114
Single-cell pbulk	CD4_EM	Day 1	STON1	1.06744	1.05819	2.1738	0.0323369	0.629133	2.14022
Single-cell pbulk	CD4_EM	Day 1	SLAMF7	1.17541	3.96343	2.20888	0.0323423	0.629133	2.14015
Single-cell pbulk	CD4_EM	Day 1	IFITM2	0.392299	9.63657	2.22515	0.0325649	0.629133	2.13741
Single-cell pbulk	CD4_EM	Day 1	WDR34	1.06963	1.45254	2.16798	0.0326607	0.629133	2.13623
Single-cell pbulk	CD4_EM	Day 1	B4GALNT3	1.14715	0.883587	2.17094	0.0329952	0.629133	2.13214
Single-cell pbulk	CD4_EM	Day 1	NKTR	-0.167557	7.56183	-2.1597	0.0330716	0.629133	-2.13121
Single-cell pbulk	CD4_EM	Day 1	CBL	-0.294666	5.69896	-2.16579	0.0330798	0.629133	-2.13111
Single-cell pbulk	CD4_EM	Day 1	RP11-11N7.4	-0.948035	1.08883	-2.15741	0.033232	0.629133	-2.12927
Single-cell pbulk	CD4_EM	Day 1	SLC25A3	0.146454	8.31814	2.16838	0.0332342	0.629133	2.12924
Single-cell pbulk	CD4_EM	Day 1	RP11-378J18.3	-1.07675	1.12565	-2.15603	0.0333428	0.629133	-2.12793
Single-cell pbulk	CD4_EM	Day 1	TMEM80	-0.546107	4.48805	-2.18813	0.0333493	0.629133	-2.12785
Single-cell pbulk	CD4_EM	Day 1	UTRN	0.203133	7.88912	2.17124	0.0333839	0.629133	2.12744
Single-cell pbulk	CD4_EM	Day 1	RP11-367G6.3	0.590745	3.81688	2.16092	0.0334337	0.629133	2.12684
Single-cell pbulk	CD4_EM	Day 1	RNASET2	-0.315605	8.15106	-2.20534	0.0334589	0.629133	-2.12653
Single-cell pbulk	CD4_EM	Day 1	CTNS	0.852064	2.31647	2.15413	0.0334954	0.629133	2.12609
Single-cell pbulk	CD4_EM	Day 1	ZC2HC1A	-0.897378	2.79971	-2.18296	0.0335396	0.629133	-2.12556
Single-cell pbulk	CD4_EM	Day 1	NR3C2	-0.432236	4.19969	-2.15891	0.0336082	0.629133	-2.12474
Single-cell pbulk	CD4_EM	Day 1	H1FX	-0.231901	8.85626	-2.15805	0.0336139	0.629133	-2.12467
Single-cell pbulk	CD4_EM	Day 1	EIF4E3	0.318402	6.33981	2.1817	0.0336384	0.629133	2.12438
Single-cell pbulk	CD4_EM	Day 1	ARRB1	-0.431465	4.01068	-2.15224	0.0336476	0.629133	-2.12427
Single-cell pbulk	CD4_EM	Day 1	PPP1CB	-0.204196	6.48279	-2.15628	0.0338938	0.631754	-2.12133
Single-cell pbulk	CD4_EM	Day 1	CDC14A	-0.274456	6.94065	-2.17353	0.0340031	0.631754	-2.12004
Single-cell pbulk	CD4_EM	Day 1	SEPT1	0.16145	7.93714	2.16116	0.0340684	0.631754	2.11926
Single-cell pbulk	CD4_EM	Day 1	NR2F6	-1.0248	2.72384	-2.15747	0.0341021	0.631754	-2.11886
Single-cell pbulk	CD4_EM	Day 1	NME9	-0.987558	0.678437	-2.14324	0.0348086	0.638699	-2.11058
Single-cell pbulk	CD4_EM	Day 1	CALR	0.232815	8.34339	2.17386	0.0348689	0.638699	2.10988
Single-cell pbulk	CD4_EM	Day 1	ANKRD16	-0.597442	3.22023	-2.13704	0.0348944	0.638699	-2.10958
Single-cell pbulk	CD4_EM	Day 1	PCBP3	-1.04802	1.31093	-2.147	0.0350215	0.638699	-2.10811
Single-cell pbulk	CD4_EM	Day 1	TIMELESS	0.897734	2.59108	2.1402	0.0350335	0.638699	2.10797
Single-cell pbulk	CD4_EM	Day 1	KCTD10	0.626926	3.58223	2.13433	0.0351206	0.638699	2.10696
Single-cell pbulk	CD4_EM	Day 1	GTPBP10	-0.362283	5.07088	-2.1504	0.035176	0.638699	-2.10633
Single-cell pbulk	CD4_EM	Day 1	TIMM23	-0.942789	2.05603	-2.13949	0.0351811	0.638699	-2.10627
Single-cell pbulk	CD4_EM	Day 1	GOLGA5	-0.378364	4.87568	-2.14422	0.0352824	0.638699	-2.1051
Single-cell pbulk	CD4_EM	Day 1	OAS2	0.322646	5.83923	2.14136	0.0353167	0.638699	2.10471
Single-cell pbulk	CD4_EM	Day 1	AC079807.2	-1.08547	1.32862	-2.13819	0.0353509	0.638699	-2.10432
Single-cell pbulk	CD4_EM	Day 1	TTC27	0.436389	4.47948	2.12357	0.0360327	0.643654	2.09656
Single-cell pbulk	CD4_EM	Day 1	TTC38	1.41418	3.25547	2.16004	0.0360375	0.643654	2.0965
Single-cell pbulk	CD4_EM	Day 1	ENTPD5	-0.688689	2.77859	-2.12728	0.0361214	0.643654	-2.09556
Single-cell pbulk	CD4_EM	Day 1	TMEM45B	-1.12044	2.38006	-2.12797	0.0361226	0.643654	-2.09555
Single-cell pbulk	CD4_EM	Day 1	LAGE3	0.27221	5.73777	2.13123	0.0361477	0.643654	2.09526
Single-cell pbulk	CD4_EM	Day 1	ANO9	-0.376315	4.8494	-2.13001	0.0362636	0.643654	-2.09396
Single-cell pbulk	CD4_EM	Day 1	DNASE1	0.488722	3.96331	2.11978	0.0363643	0.643654	2.09283
Single-cell pbulk	CD4_EM	Day 1	UBA6-AS1	0.580273	3.45899	2.1202	0.0365277	0.643654	2.091
Single-cell pbulk	CD4_EM	Day 1	UQCC1	0.667532	2.90118	2.11529	0.0367482	0.643654	2.08855
Single-cell pbulk	CD4_EM	Day 1	LACTB	0.510461	4.32394	2.11565	0.0369131	0.643654	2.08672
Single-cell pbulk	CD4_EM	Day 1	CTD-2521M24.9	0.47852	4.55666	2.11689	0.0370343	0.643654	2.08539
Single-cell pbulk	CD4_EM	Day 1	AARS	0.403871	4.47593	2.11089	0.0371335	0.643654	2.08429
Single-cell pbulk	CD4_EM	Day 1	NRIP1	-0.451604	5.13743	-2.12558	0.0372112	0.643654	-2.08344
Single-cell pbulk	CD4_EM	Day 1	SMIM13	0.685972	2.69512	2.10985	0.0372255	0.643654	2.08328
Single-cell pbulk	CD4_EM	Day 1	MBOAT7	-0.358035	4.76803	-2.12044	0.0372614	0.643654	-2.08289
Single-cell pbulk	CD4_EM	Day 1	TMEM33	0.290112	4.84658	2.11299	0.0372951	0.643654	2.08252
Single-cell pbulk	CD4_EM	Day 1	RWDD1	-0.157651	7.43702	-2.1108	0.0376245	0.643654	-2.07892
Single-cell pbulk	CD4_EM	Day 1	UAP1L1	-0.8761	1.69147	-2.10534	0.0376274	0.643654	-2.07889
Single-cell pbulk	CD4_EM	Day 1	PAICS	0.454901	4.85035	2.1067	0.0376997	0.643654	2.0781
Single-cell pbulk	CD4_EM	Day 1	AP3S2	-0.452629	3.74835	-2.10448	0.0377005	0.643654	-2.0781
Single-cell pbulk	CD4_EM	Day 1	CDK17	0.222695	6.82358	2.11262	0.0378048	0.643654	2.07696
Single-cell pbulk	CD4_EM	Day 1	LIN37	0.547131	3.96075	2.10292	0.0378434	0.643654	2.07655
Single-cell pbulk	CD4_EM	Day 1	TBC1D31	0.689438	3.58644	2.10949	0.0381288	0.643654	2.07347
Single-cell pbulk	CD4_EM	Day 1	WDHD1	-0.880149	2.15071	-2.10227	0.0381712	0.643654	-2.07301
Single-cell pbulk	CD4_EM	Day 1	TMEM66	-0.187314	10.2728	-2.12054	0.0382528	0.643654	-2.07214
Single-cell pbulk	CD4_EM	Day 1	TTPAL	0.554893	3.49945	2.09775	0.0383097	0.643654	2.07153
Single-cell pbulk	CD4_EM	Day 1	SYCP2	-1.0512	2.08574	-2.10226	0.0384779	0.643654	-2.06973
Single-cell pbulk	CD4_EM	Day 1	CAT	-0.310658	5.58391	-2.10362	0.0385767	0.643654	-2.06867
Single-cell pbulk	CD4_EM	Day 1	RGPD2	-1.64033	2.74308	-2.13997	0.038603	0.643654	-2.06839
Single-cell pbulk	CD4_EM	Day 1	ZNF33B	-0.371827	4.8781	-2.09907	0.0386817	0.643654	-2.06756
Single-cell pbulk	CD4_EM	Day 1	NFIC	-0.326154	5.26124	-2.10051	0.0386989	0.643654	-2.06737
Single-cell pbulk	CD4_EM	Day 1	AIF1	-0.579519	4.66243	-2.13119	0.038777	0.643654	-2.06654
Single-cell pbulk	CD4_EM	Day 1	MAP10	-1.05623	1.69685	-2.0959	0.038894	0.643654	-2.06531
Single-cell pbulk	CD4_EM	Day 1	CWC27	0.309892	5.20988	2.09148	0.038897	0.643654	2.06527
Single-cell pbulk	CD4_EM	Day 1	SNTA1	-0.731851	3.2391	-2.09647	0.0389136	0.643654	-2.0651
Single-cell pbulk	CD4_EM	Day 1	SLC25A20	-0.677035	4.15452	-2.10861	0.0389176	0.643654	-2.06506
Single-cell pbulk	CD4_EM	Day 1	MLTK	1.09847	1.98243	2.09812	0.0389491	0.643654	2.06472
Single-cell pbulk	CD4_EM	Day 1	MIDN	0.37473	5.58154	2.10526	0.0390972	0.643654	2.06316
Single-cell pbulk	CD4_EM	Day 1	APEX2	0.544429	3.82649	2.08879	0.0391272	0.643654	2.06285
Single-cell pbulk	CD4_EM	Day 1	TLN1	0.212463	8.08047	2.12241	0.0392386	0.643654	2.06168
Single-cell pbulk	CD4_EM	Day 1	RAC3	-0.960601	0.693553	-2.09581	0.0392451	0.643654	-2.06161
Single-cell pbulk	CD4_EM	Day 1	DDX19A	0.372362	4.88612	2.09112	0.0392972	0.643654	2.06106
Single-cell pbulk	CD4_EM	Day 1	TRMT112	0.193608	7.67984	2.09552	0.0392973	0.643654	2.06106
Single-cell pbulk	CD4_EM	Day 1	DNAJB1	-0.33642	8.44105	-2.09309	0.0393933	0.643654	-2.06006
Single-cell pbulk	CD4_EM	Day 1	CSNK1E	-0.306597	5.31846	-2.09673	0.0395158	0.643654	-2.05877
Single-cell pbulk	CD4_EM	Day 1	WNT10A	-1.06323	2.60365	-2.08749	0.0396189	0.643654	-2.0577
Single-cell pbulk	CD4_EM	Day 1	FBXL14	-0.382073	4.21293	-2.08333	0.0396305	0.643654	-2.05758
Single-cell pbulk	CD4_EM	Day 1	CTBP1	0.255209	6.55806	2.10588	0.0396333	0.643654	2.05755
Single-cell pbulk	CD4_EM	Day 1	C12orf61	-0.9422	1.96582	-2.08213	0.0397405	0.643654	-2.05644
Single-cell pbulk	CD4_EM	Day 1	VAC14	0.495281	4.22614	2.08191	0.0397585	0.643654	2.05625
Single-cell pbulk	CD4_EM	Day 1	CDK10	-0.338456	5.29528	-2.0996	0.0399327	0.643654	-2.05444
Single-cell pbulk	CD4_EM	Day 1	HSPA4	0.272409	5.81891	2.08005	0.0399546	0.643654	2.05422
Single-cell pbulk	CD4_EM	Day 1	PEX6	0.476755	4.73957	2.10533	0.0400147	0.643654	2.0536
Single-cell pbulk	CD4_EM	Day 1	TOR1AIP1	-0.213787	6.12702	-2.08764	0.0400546	0.643654	-2.05319
Single-cell pbulk	CD4_EM	Day 1	C1orf172	-0.924534	1.9117	-2.07808	0.0401177	0.643654	-2.05254
Single-cell pbulk	CD4_EM	Day 1	SLC16A10	-0.829621	2.59762	-2.09274	0.0402116	0.643654	-2.05157
Single-cell pbulk	CD4_EM	Day 1	ALDH3A2	-0.386028	4.11635	-2.07715	0.0402124	0.643654	-2.05156
Single-cell pbulk	CD4_EM	Day 1	GALNT3	1.04828	2.61989	2.09973	0.0402684	0.643654	2.05098
Single-cell pbulk	CD4_EM	Day 1	RPAP2	-0.246691	5.92521	-2.07736	0.0405663	0.647129	-2.04794
Single-cell pbulk	CD4_EM	Day 1	ME2	0.33886	5.52815	2.06808	0.0410669	0.652432	2.04285
Single-cell pbulk	CD4_EM	Day 1	BAG5	-0.28414	5.67789	-2.07398	0.0411199	0.652432	-2.04232
Single-cell pbulk	CD4_EM	Day 1	ASCC1	0.456725	4.08589	2.0715	0.0411422	0.652432	2.04209
Single-cell pbulk	CD4_EM	Day 1	CYB561A3	-0.373363	4.79456	-2.0716	0.041238	0.652665	-2.04113
Single-cell pbulk	CD4_EM	Day 1	PTPN18	0.251044	6.18433	2.07688	0.0414567	0.654836	2.03893
Single-cell pbulk	CD4_EM	Day 1	EPS8L1	0.908655	0.60672	2.0666	0.0418205	0.657871	2.0353
Single-cell pbulk	CD4_EM	Day 1	DRAP1	0.168272	7.67718	2.07074	0.0419261	0.657871	2.03425
Single-cell pbulk	CD4_EM	Day 1	MED11	-0.298846	4.97631	-2.06341	0.0419358	0.657871	-2.03416
Single-cell pbulk	CD4_EM	Day 1	CCDC132	0.335745	4.59661	2.07219	0.0419761	0.657871	2.03376
Single-cell pbulk	CD4_EM	Day 1	MED10	-0.158493	7.04199	-2.05729	0.042113	0.657879	-2.0324
Single-cell pbulk	CD4_EM	Day 1	UBR2	0.253259	6.2561	2.06272	0.0422386	0.657879	2.03116
Single-cell pbulk	CD4_EM	Day 1	ECE2	0.824354	2.01308	2.05521	0.0423174	0.657879	2.03039
Single-cell pbulk	CD4_EM	Day 1	ARFGAP1	0.5551	3.88861	2.05492	0.0423455	0.657879	2.03011
Single-cell pbulk	CD4_EM	Day 1	GABPB1	0.418367	4.61014	2.05451	0.0423857	0.657879	2.02971
Single-cell pbulk	CD4_EM	Day 1	RARS2	0.291553	5.1959	2.05218	0.0426166	0.659487	2.02745
Single-cell pbulk	CD4_EM	Day 1	PGGT1B	0.475596	4.2713	2.05187	0.0426534	0.659487	2.02709
Single-cell pbulk	CD4_EM	Day 1	SREBF2	0.379916	4.76994	2.05441	0.0429445	0.662274	2.02425
Single-cell pbulk	CD4_EM	Day 1	ZNF655	0.241066	6.24564	2.05538	0.0430456	0.662274	2.02327
Single-cell pbulk	CD4_EM	Day 1	VAMP4	0.264819	5.50848	2.0527	0.0430903	0.662274	2.02283
Single-cell pbulk	CD4_EM	Day 1	NT5C	0.291561	5.73287	2.05779	0.0433125	0.662274	2.02068
Single-cell pbulk	CD4_EM	Day 1	PTTG1	0.674572	3.75943	2.06146	0.0434165	0.662274	2.01968
Single-cell pbulk	CD4_EM	Day 1	EML4	-0.176879	8.24323	-2.06465	0.0434419	0.662274	-2.01944
Single-cell pbulk	CD4_EM	Day 1	NINJ1	-0.373566	5.48773	-2.06425	0.0434899	0.662274	-2.01897
Single-cell pbulk	CD4_EM	Day 1	ATP2A3	-0.224301	6.40082	-2.05692	0.0434936	0.662274	-2.01894
Single-cell pbulk	CD4_EM	Day 1	ZDHHC18	-0.271547	5.41361	-2.04259	0.043575	0.662274	-2.01816
Single-cell pbulk	CD4_EM	Day 1	CEPT1	0.411323	4.50072	2.0443	0.0436631	0.662361	2.01731
Single-cell pbulk	CD4_EM	Day 1	SGTB	-0.333269	5.81243	-2.0418	0.0440399	0.666819	-2.01371
Single-cell pbulk	CD4_EM	Day 1	PPAN	-0.905849	2.43096	-2.03944	0.0443511	0.670268	-2.01076
Single-cell pbulk	CD4_EM	Day 1	CYTIP	-0.17255	8.16409	-2.04033	0.0446775	0.671561	-2.00768
Single-cell pbulk	CD4_EM	Day 1	EFCAB2	-0.503745	4.43173	-2.04167	0.0447585	0.671561	-2.00692
Single-cell pbulk	CD4_EM	Day 1	ABHD14B	-0.202615	7.10311	-2.04479	0.0447588	0.671561	-2.00691
Single-cell pbulk	CD4_EM	Day 1	AIMP2	0.596155	3.87166	2.04018	0.0448304	0.671561	2.00624
Single-cell pbulk	CD4_EM	Day 1	CALM3	0.142753	7.6574	2.03258	0.0449486	0.671561	2.00514
Single-cell pbulk	CD4_EM	Day 1	CDT1	0.921745	0.644389	2.02903	0.0449617	0.671561	2.00501
Single-cell pbulk	CD4_EM	Day 1	AC009133.15	-0.941042	0.755577	-2.02845	0.0450213	0.671561	-2.00445
Single-cell pbulk	CD4_EM	Day 1	TGFBRAP1	0.326923	4.8081	2.03465	0.0452852	0.673817	2.002
Single-cell pbulk	CD4_EM	Day 1	RP11-973H7.1	0.965089	1.25663	2.0273	0.0453597	0.673817	2.0013
Single-cell pbulk	CD4_EM	Day 1	AIFM1	0.465238	4.24138	2.02459	0.045424	0.673817	2.00071
Single-cell pbulk	CD4_EM	Day 1	ZNF599	0.911328	2.42205	2.02318	0.0456686	0.67524	1.99844
Single-cell pbulk	CD4_EM	Day 1	INPP4A	0.242358	6.44933	2.03197	0.0457852	0.67524	1.99737
Single-cell pbulk	CD4_EM	Day 1	IFI35	0.3594	5.42197	2.02715	0.0458028	0.67524	1.99721
Single-cell pbulk	CD4_EM	Day 1	ZNF267	0.364924	5.2464	2.02327	0.0460578	0.67524	1.99486
Single-cell pbulk	CD4_EM	Day 1	THAP7	0.255954	5.57086	2.0175	0.0461705	0.67524	1.99383
Single-cell pbulk	CD4_EM	Day 1	TSPAN17	0.568785	3.95783	2.0176	0.0462387	0.67524	1.99321
Single-cell pbulk	CD4_EM	Day 1	PDE1B	-0.993653	0.798924	-2.02161	0.0462394	0.67524	-1.9932
Single-cell pbulk	CD4_EM	Day 1	CRELD2	0.314304	5.36545	2.02408	0.0462642	0.67524	1.99297
Single-cell pbulk	CD4_EM	Day 1	FTH1	-0.135271	11.046	-2.02825	0.0462874	0.67524	-1.99276
Single-cell pbulk	CD4_EM	Day 1	RNF139-AS1	0.834594	2.71903	2.01687	0.0463598	0.67524	1.9921
Single-cell pbulk	CD4_EM	Day 1	SNRPD3	0.153698	6.97298	2.01217	0.0467388	0.677847	1.98866
Single-cell pbulk	CD4_EM	Day 1	TRIM24	-0.341879	4.77417	-2.01564	0.0467655	0.677847	-1.98842
Single-cell pbulk	CD4_EM	Day 1	SRPRB	0.337719	5.30661	2.01942	0.0468131	0.677847	1.98799
Single-cell pbulk	CD4_EM	Day 1	RP11-138A9.2	-0.603762	3.55086	-2.01683	0.046876	0.677847	-1.98742
Single-cell pbulk	CD4_EM	Day 1	DHFRL1	-0.681133	2.42066	-2.01978	0.0469945	0.678341	-1.98635
Single-cell pbulk	CD4_EM	Day 1	DNAJC11	0.377629	4.34095	2.00766	0.0474216	0.679608	1.98252
Single-cell pbulk	CD4_EM	Day 1	ABCD3	0.360756	4.54385	2.00551	0.0474566	0.679608	1.9822
Single-cell pbulk	CD4_EM	Day 1	DDIT4	-0.493039	6.72339	-2.01369	0.0476312	0.679608	-1.98064
Single-cell pbulk	CD4_EM	Day 1	ELMO2	0.332462	4.87362	2.00681	0.0476733	0.679608	1.98027
Single-cell pbulk	CD4_EM	Day 1	SMCHD1	0.140186	8.67413	2.00492	0.047707	0.679608	1.97997
Single-cell pbulk	CD4_EM	Day 1	EIF2B5	0.281236	5.50831	2.00604	0.0477256	0.679608	1.9798
Single-cell pbulk	CD4_EM	Day 1	CRTC1	0.601827	3.66125	2.00294	0.0477368	0.679608	1.9797
Single-cell pbulk	CD4_EM	Day 1	CAPN2	0.224535	7.55698	2.03247	0.0477585	0.679608	1.97951
Single-cell pbulk	CD4_EM	Day 1	TIMP1	-0.326008	7.45538	-2.03084	0.0478569	0.679804	-1.97864
Single-cell pbulk	CD4_EM	Day 1	COX6B1	0.120529	8.27848	2.00356	0.0480178	0.680862	1.97721
Single-cell pbulk	CD4_EM	Day 1	POLG	0.302849	5.31941	1.99907	0.0481619	0.680862	1.97594
Single-cell pbulk	CD4_EM	Day 1	MYL12B	0.164767	9.1009	2.02954	0.0484135	0.680862	1.97372
Single-cell pbulk	CD4_EM	Day 1	MYCBP2	0.155231	7.61185	2.00897	0.048494	0.680862	1.97301
Single-cell pbulk	CD4_EM	Day 1	HAVCR2	0.906458	1.72114	2.00078	0.0485253	0.680862	1.97274
Single-cell pbulk	CD4_EM	Day 1	ITGB7	0.2203	7.32402	2.01922	0.0485592	0.680862	1.97244
Single-cell pbulk	CD4_EM	Day 1	ACTR2	0.14618	8.15101	2.0016	0.0485851	0.680862	1.97222
Single-cell pbulk	CD4_EM	Day 1	CISH	0.56529	7.01334	2.00559	0.0486088	0.680862	1.97201
Single-cell pbulk	CD4_EM	Day 1	ZNF485	-0.739064	2.51583	-1.99377	0.0487631	0.680927	-1.97066
Single-cell pbulk	CD4_EM	Day 1	SUV420H2	1.04489	1.87901	1.99349	0.0487828	0.680927	1.97049
Single-cell pbulk	CD4_EM	Day 1	SIRT3	-0.444915	3.97289	-1.99195	0.0489484	0.681596	-1.96904
Single-cell pbulk	CD4_EM	Day 1	DAGLB	0.637586	3.04551	1.99354	0.049047	0.681596	1.96818
Single-cell pbulk	CD4_EM	Day 1	NSA2	-0.180864	7.84584	-2.00462	0.0491393	0.681596	-1.96738
Single-cell pbulk	CD4_EM	Day 1	USP35	-0.805596	2.18895	-1.99005	0.0491698	0.681596	-1.96712
Single-cell pbulk	CD4_EM	Day 1	IL1RAP	0.651451	3.35866	1.98904	0.0493494	0.681937	1.96556
Single-cell pbulk	CD4_EM	Day 1	RP11-635N19.1	-1.04624	1.86824	-1.98826	0.0493641	0.681937	-1.96543
Single-cell pbulk	CD4_EM	Day 1	RP11-398C13.6	-0.924028	1.71807	-1.99308	0.0495557	0.682422	-1.96378
Single-cell pbulk	CD4_EM	Day 1	ISG15	0.313602	6.26624	2.00362	0.049878	0.682422	1.96101
Single-cell pbulk	CD4_EM	Day 28	TOPORS	0.566857	5.2231	3.8259	0.000220546	0.886591	3.69424
Single-cell pbulk	CD4_EM	Day 28	CDV3	0.28172	7.61924	3.62542	0.0004539	0.886591	3.50658
Single-cell pbulk	CD4_EM	Day 28	FANCL	-1.19827	2.74816	-3.51457	0.000706337	0.886591	-3.38711
Single-cell pbulk	CD4_EM	Day 28	OPA1	0.49746	5.46321	3.5951	0.00071874	0.886591	3.38233
Single-cell pbulk	CD4_EM	Day 28	STX12	0.646757	5.14787	3.43677	0.000848752	0.886591	3.33639
Single-cell pbulk	CD4_EM	Day 28	FBXL14	-0.744022	4.21293	-3.41924	0.000994379	0.886591	-3.29211
Single-cell pbulk	CD4_EM	Day 28	SPICE1	-0.890252	4.02375	-3.34679	0.00119881	0.886591	-3.23916
Single-cell pbulk	CD4_EM	Day 28	MLTK	1.75684	1.98243	3.3234	0.00132584	0.886591	3.21033
Single-cell pbulk	CD4_EM	Day 28	ACAD9	-1.01789	3.76565	-3.30387	0.00133653	0.886591	-3.20802
Single-cell pbulk	CD4_EM	Day 28	ZNF626	-1.16972	3.15533	-3.29662	0.00138221	0.886591	-3.19834
Single-cell pbulk	CD4_EM	Day 28	URM1	0.389226	5.98322	3.28717	0.00140424	0.886591	3.19378
Single-cell pbulk	CD4_EM	Day 28	AIF1	-1.03964	4.66243	-3.29375	0.00155968	0.886591	-3.16334
Single-cell pbulk	CD4_EM	Day 28	MFN1	0.680656	4.571	3.25506	0.00157791	0.886591	3.15996
Single-cell pbulk	CD4_EM	Day 28	SLC44A1	-0.769756	4.24182	-3.24435	0.00164164	0.886591	-3.1484
Single-cell pbulk	CD4_EM	Day 28	C9orf40	-1.02284	3.42977	-3.25646	0.00165409	0.886591	-3.1462
Single-cell pbulk	CD4_EM	Day 28	RP11-261C10.3	-1.34897	0.548046	-3.20605	0.00194718	0.888068	-3.09817
Single-cell pbulk	CD4_EM	Day 28	ZNF66	-0.678877	4.21852	-3.13607	0.00230944	0.888068	-3.04725
Single-cell pbulk	CD4_EM	Day 28	RP6-206I17.1	0.693674	4.96192	3.13247	0.0023338	0.888068	3.0441
Single-cell pbulk	CD4_EM	Day 28	ELMO2	0.528398	4.87362	3.11316	0.00245482	0.888068	3.02886
Single-cell pbulk	CD4_EM	Day 28	CHCHD2	0.228783	8.88398	3.15434	0.00261143	0.888068	3.01012
Single-cell pbulk	CD4_EM	Day 28	ZNF419	-1.42574	2.14612	-3.08676	0.00281091	0.888068	-2.98769
Single-cell pbulk	CD4_EM	Day 28	TAZ	-0.376206	5.81661	-3.05352	0.00290099	0.888068	-2.97804
Single-cell pbulk	CD4_EM	Day 28	THAP7-AS1	-1.01238	3.09065	-3.092	0.00301545	0.888068	-2.96616
Single-cell pbulk	CD4_EM	Day 28	ATG13	0.558783	5.22578	3.0654	0.00303063	0.888068	2.96461
Single-cell pbulk	CD4_EM	Day 28	SYNJ2	-0.633611	4.72158	-3.02993	0.00345223	0.888068	-2.92431
Single-cell pbulk	CD4_EM	Day 28	NEAT1	-0.306934	8.01922	-2.99769	0.00360356	0.888068	-2.91093
Single-cell pbulk	CD4_EM	Day 28	DXO	-0.705575	4.24748	-2.97177	0.00366425	0.888068	-2.90571
Single-cell pbulk	CD4_EM	Day 28	ENO1	0.253692	8.23384	2.98277	0.00385723	0.888068	2.88961
Single-cell pbulk	CD4_EM	Day 28	ZNHIT3	0.367036	5.90688	2.95969	0.00388052	0.888068	2.88771
Single-cell pbulk	CD4_EM	Day 28	ZC3H11A	0.320738	6.64587	2.94866	0.00399178	0.888068	2.87881
Single-cell pbulk	CD4_EM	Day 28	NHLRC2	-0.668718	3.99257	-2.98602	0.00413939	0.888068	-2.86734
Single-cell pbulk	CD4_EM	Day 28	SULF2	-1.2444	2.02542	-2.93772	0.00424246	0.888068	-2.85955
Single-cell pbulk	CD4_EM	Day 28	PPIA	0.139456	10.3267	2.94819	0.00462919	0.888068	2.83176
Single-cell pbulk	CD4_EM	Day 28	CARM1	0.611008	4.27918	2.90012	0.00480312	0.888068	2.81995
Single-cell pbulk	CD4_EM	Day 28	ZNF75A	-0.494572	5.05699	-2.87979	0.00487071	0.888068	-2.81546
Single-cell pbulk	CD4_EM	Day 28	TSSC4	0.445342	5.33325	2.8844	0.00492389	0.888068	2.81197
Single-cell pbulk	CD4_EM	Day 28	DHFRL1	-1.0217	2.42066	-2.88928	0.00494764	0.888068	-2.81042
Single-cell pbulk	CD4_EM	Day 28	IDUA	-0.709433	4.18128	-2.94235	0.00497724	0.888068	-2.8085
Single-cell pbulk	CD4_EM	Day 28	POR	0.658743	4.52736	2.88528	0.00507465	0.888068	2.80226
Single-cell pbulk	CD4_EM	Day 28	CFP	-0.880172	4.00366	-2.88247	0.00513661	0.888068	-2.79834
Single-cell pbulk	CD4_EM	Day 28	MLF2	0.277357	6.39056	2.86004	0.00518644	0.888068	2.79522
Single-cell pbulk	CD4_EM	Day 28	RP11-382J12.1	1.23612	2.27936	2.85312	0.00523101	0.888068	2.79245
Single-cell pbulk	CD4_EM	Day 28	PWWP2A	-0.440073	5.24109	-2.85779	0.00532475	0.888068	-2.7867
Single-cell pbulk	CD4_EM	Day 28	SERF2	0.144127	9.823	2.85218	0.00541893	0.888068	2.78101
Single-cell pbulk	CD4_EM	Day 28	BAZ1A	0.283172	6.99701	2.85646	0.00547114	0.888068	2.7779
Single-cell pbulk	CD4_EM	Day 28	MBD1	0.41327	5.54542	2.8527	0.00551094	0.888068	2.77554
Single-cell pbulk	CD4_EM	Day 28	CTB-5E10.3	-1.28688	0.906465	-2.83636	0.00551728	0.888068	-2.77517
Single-cell pbulk	CD4_EM	Day 28	LXN	-0.934516	3.23021	-2.83751	0.00552621	0.888068	-2.77464
Single-cell pbulk	CD4_EM	Day 28	MFSD3	-0.85731	3.23663	-2.84516	0.00557625	0.888068	-2.77171
Single-cell pbulk	CD4_EM	Day 28	AP3S2	-0.651273	3.74835	-2.82951	0.00557717	0.888068	-2.77166
Single-cell pbulk	CD4_EM	Day 28	HDHD3	-0.507475	4.89839	-2.81709	0.00599571	0.888068	-2.74802
Single-cell pbulk	CD4_EM	Day 28	TCF12	-0.300387	6.15616	-2.8198	0.0060397	0.888068	-2.74562
Single-cell pbulk	CD4_EM	Day 28	ZMYM2	-0.334206	5.91962	-2.80786	0.00621282	0.888068	-2.73633
Single-cell pbulk	CD4_EM	Day 28	OTUB1	0.244099	6.95062	2.78418	0.00641194	0.888068	2.72594
Single-cell pbulk	CD4_EM	Day 28	PITHD1	0.311576	6.25642	2.783	0.00644274	0.888068	2.72435
Single-cell pbulk	CD4_EM	Day 28	GARS	0.361816	5.83641	2.77115	0.00670731	0.888068	2.71104
Single-cell pbulk	CD4_EM	Day 28	XRCC6	0.193504	7.73639	2.76636	0.00676434	0.888068	2.70823
Single-cell pbulk	CD4_EM	Day 28	PLAG1	-1.10972	3.01718	-2.75865	0.00705889	0.888068	-2.69405
Single-cell pbulk	CD4_EM	Day 28	COX6A1	0.190937	8.41017	2.7755	0.00719305	0.888068	2.68777
Single-cell pbulk	CD4_EM	Day 28	BRIX1	0.392092	5.3291	2.72842	0.00745126	0.888068	2.67597
Single-cell pbulk	CD4_EM	Day 28	RP1-3J17.3	1.39488	1.09191	2.73843	0.00749569	0.888068	2.67398
Single-cell pbulk	CD4_EM	Day 28	PSMB1	0.216359	7.64966	2.73118	0.00753929	0.888068	2.67203
Single-cell pbulk	CD4_EM	Day 28	UBR4	0.354427	5.87255	2.72524	0.00755446	0.888068	2.67136
Single-cell pbulk	CD4_EM	Day 28	HIST1H2BD	1.33407	1.16234	2.75137	0.00757049	0.888068	2.67065
Single-cell pbulk	CD4_EM	Day 28	ZCCHC9	-0.541614	4.55284	-2.71624	0.00771204	0.888068	-2.66442
Single-cell pbulk	CD4_EM	Day 28	SLFN5	-0.335087	8.01745	-2.78315	0.0077434	0.888068	-2.66306
Single-cell pbulk	CD4_EM	Day 28	TFR2	-1.20438	0.958363	-2.718	0.00777036	0.888068	-2.66189
Single-cell pbulk	CD4_EM	Day 28	FAM161A	-1.24811	2.0084	-2.7015	0.00807218	0.888068	-2.64904
Single-cell pbulk	CD4_EM	Day 28	RAE1	0.437754	4.85824	2.69528	0.0083127	0.888068	2.6391
Single-cell pbulk	CD4_EM	Day 28	ZC3H15	0.231184	7.08213	2.68987	0.0083827	0.888068	2.63625
Single-cell pbulk	CD4_EM	Day 28	PTPRA	0.324497	6.5871	2.70422	0.00843059	0.888068	2.63432
Single-cell pbulk	CD4_EM	Day 28	CD37	-0.157632	9.35025	-2.70306	0.00863055	0.888068	-2.62635
Single-cell pbulk	CD4_EM	Day 28	UAP1L1	-1.1712	1.69147	-2.68398	0.00876963	0.888068	-2.62091
Single-cell pbulk	CD4_EM	Day 28	PI4K2A	0.848676	3.55837	2.67909	0.00881966	0.888068	2.61897
Single-cell pbulk	CD4_EM	Day 28	TMEM106A	-0.973213	2.32775	-2.6672	0.00884826	0.888068	-2.61786
Single-cell pbulk	CD4_EM	Day 28	RP11-679C8.2	-1.23623	0.493814	-2.67146	0.00886234	0.888068	-2.61732
Single-cell pbulk	CD4_EM	Day 28	PRKD2	-0.326708	5.72634	-2.67045	0.0090007	0.888068	-2.61203
Single-cell pbulk	CD4_EM	Day 28	RSRC1	0.351572	5.77521	2.65857	0.00906745	0.888068	2.6095
Single-cell pbulk	CD4_EM	Day 28	STON1	1.31638	1.05819	2.66272	0.00917042	0.888068	2.60563
Single-cell pbulk	CD4_EM	Day 28	MIEF1	-0.542783	4.24146	-2.6551	0.00931131	0.888068	-2.60041
Single-cell pbulk	CD4_EM	Day 28	COX6C	0.162329	8.29731	2.65461	0.00932053	0.888068	2.60007
Single-cell pbulk	CD4_EM	Day 28	CTC-301O7.4	-0.589301	4.06414	-2.73801	0.00937298	0.888068	-2.59814
Single-cell pbulk	CD4_EM	Day 28	PLEKHB1	-0.532604	4.75693	-2.65532	0.00943389	0.888068	-2.59592
Single-cell pbulk	CD4_EM	Day 28	KIN	-0.377311	5.18944	-2.63527	0.00966762	0.888068	-2.5875
Single-cell pbulk	CD4_EM	Day 28	SRSF1	-0.299189	6.58739	-2.63294	0.00978738	0.888068	-2.58325
Single-cell pbulk	CD4_EM	Day 28	NPM3	0.920777	3.11076	2.62859	0.00995642	0.888068	2.57734
Single-cell pbulk	CD4_EM	Day 28	PPARA	-0.824223	3.40366	-2.61996	0.0100842	0.888068	-2.57293
Single-cell pbulk	CD4_EM	Day 28	TMEM176B	-1.07292	1.04261	-2.6101	0.0104456	0.888068	-2.56072
Single-cell pbulk	CD4_EM	Day 28	TUSC2	0.362749	5.50286	2.60325	0.0105595	0.888068	2.55695
Single-cell pbulk	CD4_EM	Day 28	BAX	0.257057	7.12992	2.60752	0.010863	0.888068	2.54708
Single-cell pbulk	CD4_EM	Day 28	N4BP2L2	-0.154281	8.22544	-2.59643	0.0108766	0.888068	-2.54664
Single-cell pbulk	CD4_EM	Day 28	STX17	-0.381475	5.5945	-2.58863	0.0109876	0.888068	-2.54309
Single-cell pbulk	CD4_EM	Day 28	CTD-2506J14.1	-0.769154	3.65699	-2.61128	0.0110006	0.888068	-2.54268
Single-cell pbulk	CD4_EM	Day 28	KIAA1033	-0.334804	5.88885	-2.60005	0.0112059	0.888068	-2.53621
Single-cell pbulk	CD4_EM	Day 28	CD40LG	-0.324222	6.77198	-2.58714	0.0115196	0.888068	-2.52653
Single-cell pbulk	CD4_EM	Day 28	LPHN1	-1.18971	1.46608	-2.56141	0.0118314	0.888068	-2.51713
Single-cell pbulk	CD4_EM	Day 28	SUPT20H	-0.324996	6.15765	-2.56943	0.0118544	0.888068	-2.51645
Single-cell pbulk	CD4_EM	Day 28	ZNRD1-AS1	-0.92097	3.0307	-2.56576	0.0119389	0.888068	-2.51394
Single-cell pbulk	CD4_EM	Day 28	USP2	-1.17704	0.763549	-2.56759	0.0119667	0.888068	-2.51312
Single-cell pbulk	CD4_EM	Day 28	ZNF24	-0.258431	6.56705	-2.56521	0.012016	0.888068	-2.51167
Single-cell pbulk	CD4_EM	Day 28	RP11-448A19.1	-1.1093	2.18747	-2.56048	0.0120256	0.888068	-2.51139
Single-cell pbulk	CD4_EM	Day 28	FBXO36	-1.19635	1.21223	-2.55567	0.0121915	0.888068	-2.50655
Single-cell pbulk	CD4_EM	Day 28	TIMELESS	1.10394	2.59108	2.56293	0.0123215	0.888068	2.5028
Single-cell pbulk	CD4_EM	Day 28	SYP	-1.18387	0.705087	-2.54548	0.0126818	0.888068	-2.49258
Single-cell pbulk	CD4_EM	Day 28	CMTR1	-0.53482	4.55805	-2.52677	0.0129887	0.888068	-2.48408
Single-cell pbulk	CD4_EM	Day 28	NAA50	0.342786	5.66081	2.55331	0.0130157	0.888068	2.48334
Single-cell pbulk	CD4_EM	Day 28	RP11-393I2.4	1.31726	1.28286	2.52808	0.013166	0.888068	2.47925
Single-cell pbulk	CD4_EM	Day 28	RAB34	1.42502	2.34064	2.58157	0.0132048	0.888068	2.4782
Single-cell pbulk	CD4_EM	Day 28	CDYL	0.59353	4.25509	2.52032	0.0132152	0.888068	2.47792
Single-cell pbulk	CD4_EM	Day 28	STARD4	-0.886248	2.95296	-2.51848	0.0132803	0.888068	-2.47616
Single-cell pbulk	CD4_EM	Day 28	SGPL1	0.89968	3.02057	2.51906	0.0132914	0.888068	2.47586
Single-cell pbulk	CD4_EM	Day 28	CD70	1.36103	2.32585	2.52044	0.0133025	0.888068	2.47557
Single-cell pbulk	CD4_EM	Day 28	ERGIC1	0.380346	5.29903	2.51998	0.0133563	0.888068	2.47412
Single-cell pbulk	CD4_EM	Day 28	SLC35F6	0.866682	3.29147	2.52028	0.0135632	0.888068	2.46863
Single-cell pbulk	CD4_EM	Day 28	WDR33	-0.225475	6.55005	-2.52746	0.013625	0.888068	-2.467
Single-cell pbulk	CD4_EM	Day 28	GLUD1	0.248138	6.53733	2.51219	0.0136544	0.888068	2.46623
Single-cell pbulk	CD4_EM	Day 28	ISOC2	-0.619358	3.96361	-2.51546	0.0137459	0.888068	-2.46384
Single-cell pbulk	CD4_EM	Day 28	UFM1	0.271402	6.78101	2.50969	0.0137497	0.888068	2.46374
Single-cell pbulk	CD4_EM	Day 28	TRMT2B	-0.474039	4.46787	-2.50878	0.0140053	0.888068	-2.45713
Single-cell pbulk	CD4_EM	Day 28	ARHGDIA	0.173123	7.7995	2.50294	0.0144255	0.888068	2.44649
Single-cell pbulk	CD4_EM	Day 28	TEF	-0.986321	1.9268	-2.49028	0.0144688	0.888068	-2.44541
Single-cell pbulk	CD4_EM	Day 28	RTN3	0.2935	6.06169	2.51442	0.0144842	0.888068	2.44503
Single-cell pbulk	CD4_EM	Day 28	GORASP2	-0.23587	6.59243	-2.50916	0.0145559	0.888068	-2.44324
Single-cell pbulk	CD4_EM	Day 28	AC132192.1	-1.13557	1.04844	-2.48952	0.0148474	0.888068	-2.43608
Single-cell pbulk	CD4_EM	Day 28	RP11-243J16.7	-1.18548	0.97686	-2.47134	0.0154231	0.888068	-2.42229
Single-cell pbulk	CD4_EM	Day 28	CKMT2-AS1	-0.943504	2.78217	-2.46207	0.0154259	0.888068	-2.42222
Single-cell pbulk	CD4_EM	Day 28	TFCP2	-0.504944	4.27303	-2.46728	0.0155468	0.888068	-2.41938
Single-cell pbulk	CD4_EM	Day 28	AC018816.3	-1.18833	2.00328	-2.46146	0.015682	0.888068	-2.41623
Single-cell pbulk	CD4_EM	Day 28	IPO5	-0.266411	5.75042	-2.45347	0.0158153	0.888068	-2.41315
Single-cell pbulk	CD4_EM	Day 28	RP11-89F3.2	-0.793794	3.69402	-2.45702	0.0158496	0.888068	-2.41236
Single-cell pbulk	CD4_EM	Day 28	RPP25L	-0.489288	4.50472	-2.45189	0.0160426	0.888068	-2.40795
Single-cell pbulk	CD4_EM	Day 28	KMT2E	0.155473	8.10792	2.44686	0.0161838	0.888068	2.40474
Single-cell pbulk	CD4_EM	Day 28	ACE	-0.990869	2.26954	-2.45474	0.016205	0.888068	-2.40427
Single-cell pbulk	CD4_EM	Day 28	DGCR6	-0.875737	2.41731	-2.44371	0.0162732	0.888068	-2.40273
Single-cell pbulk	CD4_EM	Day 28	RP11-345P4.9	0.926159	2.79217	2.44179	0.016274	0.888068	2.40271
Single-cell pbulk	CD4_EM	Day 28	HIC2	-0.694218	4.06591	-2.44495	0.0163328	0.888068	-2.40139
Single-cell pbulk	CD4_EM	Day 28	SYNJ1	-0.543023	4.28881	-2.50546	0.0164068	0.888068	-2.39974
Single-cell pbulk	CD4_EM	Day 28	C12orf75	0.739062	6.60467	2.5032	0.0166295	0.888068	2.3948
Single-cell pbulk	CD4_EM	Day 28	SP110	0.222791	7.16729	2.44507	0.0166317	0.888068	2.39475
Single-cell pbulk	CD4_EM	Day 28	KLRC3	-1.22565	0.651316	-2.43657	0.0169755	0.888068	-2.38724
Single-cell pbulk	CD4_EM	Day 28	DIP2B	-0.487286	5.08553	-2.43331	0.0169924	0.888068	-2.38687
Single-cell pbulk	CD4_EM	Day 28	UBE2L6	0.3251	7.00429	2.42184	0.0172121	0.888068	2.38214
Single-cell pbulk	CD4_EM	Day 28	GANAB	0.34489	5.57643	2.42325	0.0172642	0.888068	2.38103
Single-cell pbulk	CD4_EM	Day 28	ACTL6A	0.50709	4.9976	2.41904	0.0172646	0.888068	2.38102
Single-cell pbulk	CD4_EM	Day 28	MYO16	-1.57916	1.20142	-2.45604	0.017284	0.888068	-2.38061
Single-cell pbulk	CD4_EM	Day 28	HSP90AB1	0.169482	9.8217	2.43922	0.0177028	0.888068	2.37178
Single-cell pbulk	CD4_EM	Day 28	HMGN1	-0.212493	8.1151	-2.43496	0.0177499	0.888068	-2.3708
Single-cell pbulk	CD4_EM	Day 28	DDX60L	-0.407714	5.41079	-2.41818	0.0180196	0.888068	-2.36521
Single-cell pbulk	CD4_EM	Day 28	TRMT10C	0.415964	5.39593	2.41126	0.0184291	0.888068	2.35688
Single-cell pbulk	CD4_EM	Day 28	LAT	-0.165915	8.2092	-2.41129	0.0185959	0.888068	-2.35353
Single-cell pbulk	CD4_EM	Day 28	GTF2IRD2	-1.17357	1.69987	-2.39198	0.0186175	0.888068	-2.3531
Single-cell pbulk	CD4_EM	Day 28	DUSP10	0.873972	3.1281	2.39174	0.018769	0.888068	2.35009
Single-cell pbulk	CD4_EM	Day 28	SEMA4D	0.278886	7.33762	2.40317	0.0188218	0.888068	2.34904
Single-cell pbulk	CD4_EM	Day 28	SEPW1	0.204373	7.8008	2.39916	0.0188355	0.888068	2.34877
Single-cell pbulk	CD4_EM	Day 28	SMIM4	-0.557804	3.79336	-2.38938	0.0188383	0.888068	-2.34871
Single-cell pbulk	CD4_EM	Day 28	MRPS9	-0.437794	4.95182	-2.38659	0.0189076	0.888068	-2.34735
Single-cell pbulk	CD4_EM	Day 28	PTPLA	-1.21337	1.32396	-2.4061	0.0190695	0.888068	-2.34417
Single-cell pbulk	CD4_EM	Day 28	TRAFD1	-0.520822	4.9943	-2.38366	0.0191844	0.888068	-2.34193
Single-cell pbulk	CD4_EM	Day 28	LARS	0.315271	6.50611	2.38509	0.0193341	0.888068	2.33903
Single-cell pbulk	CD4_EM	Day 28	ZNF230	-1.04658	2.4855	-2.38141	0.0193504	0.888068	-2.33871
Single-cell pbulk	CD4_EM	Day 28	BLK	-1.25194	1.75204	-2.38084	0.019481	0.888068	-2.3362
Single-cell pbulk	CD4_EM	Day 28	CRELD2	0.395908	5.36545	2.37833	0.0195165	0.888068	2.33552
Single-cell pbulk	CD4_EM	Day 28	CMTM3	0.244513	6.53709	2.40169	0.0196458	0.888068	2.33304
Single-cell pbulk	CD4_EM	Day 28	AC004951.6	-1.04241	1.09001	-2.37072	0.01974	0.888068	-2.33125
Single-cell pbulk	CD4_EM	Day 28	C1orf43	0.276954	6.48984	2.37816	0.019978	0.888068	2.32676
Single-cell pbulk	CD4_EM	Day 28	FGGY	-0.927752	2.43657	-2.37226	0.0200796	0.888068	-2.32486
Single-cell pbulk	CD4_EM	Day 28	ASF1A	-0.352215	5.88122	-2.40323	0.0203848	0.888068	-2.31919
Single-cell pbulk	CD4_EM	Day 28	ASAH2B	1.0047	2.02824	2.35318	0.0206834	0.888068	2.31371
Single-cell pbulk	CD4_EM	Day 28	COMMD4	0.546367	4.94237	2.35997	0.0207607	0.888068	2.31231
Single-cell pbulk	CD4_EM	Day 28	CKAP2	0.506424	4.72363	2.34858	0.0208725	0.888068	2.31028
Single-cell pbulk	CD4_EM	Day 28	AC061992.2	1.18884	0.960163	2.35151	0.0209335	0.888068	2.30918
Single-cell pbulk	CD4_EM	Day 28	PFN2	-0.836895	3.07774	-2.36653	0.0210534	0.888068	-2.30703
Single-cell pbulk	CD4_EM	Day 28	PAWR	-1.45394	1.30683	-2.34888	0.0213043	0.888068	-2.30255
Single-cell pbulk	CD4_EM	Day 28	RP4-539M6.22	-1.09247	2.79259	-2.343	0.0213748	0.888068	-2.3013
Single-cell pbulk	CD4_EM	Day 28	TRAPPC2	0.38481	5.04038	2.33565	0.0214149	0.888068	2.30059
Single-cell pbulk	CD4_EM	Day 28	GFOD2	0.723608	3.60898	2.33516	0.0214184	0.888068	2.30053
Single-cell pbulk	CD4_EM	Day 28	HIRA	0.522629	4.22633	2.3442	0.021461	0.888068	2.29977
Single-cell pbulk	CD4_EM	Day 28	CLCN5	-1.21045	0.871796	-2.34445	0.021518	0.888068	-2.29877
Single-cell pbulk	CD4_EM	Day 28	CDNF	1.18009	1.36501	2.33587	0.021556	0.888068	2.2981
Single-cell pbulk	CD4_EM	Day 28	C3orf52	1.17952	0.867043	2.33248	0.0216487	0.888068	2.29647
Single-cell pbulk	CD4_EM	Day 28	BRD2	0.215802	7.32952	2.3306	0.0219699	0.888068	2.29089
Single-cell pbulk	CD4_EM	Day 28	DPH6-AS1	-1.03731	0.468782	-2.33178	0.0222276	0.888068	-2.28646
Single-cell pbulk	CD4_EM	Day 28	RETSAT	-0.610792	3.55219	-2.31976	0.0225893	0.888068	-2.28031
Single-cell pbulk	CD4_EM	Day 28	GUK1	0.17088	8.19668	2.31467	0.0227827	0.888068	2.27706
Single-cell pbulk	CD4_EM	Day 28	CCNL2	-0.274723	6.19683	-2.31024	0.0228273	0.888068	-2.27631
Single-cell pbulk	CD4_EM	Day 28	RP11-400F19.6	-0.62397	3.39875	-2.31418	0.0228555	0.888068	-2.27584
Single-cell pbulk	CD4_EM	Day 28	SUPT6H	0.308437	6.11589	2.30905	0.0228806	0.888068	2.27542
Single-cell pbulk	CD4_EM	Day 28	MYB	-1.1219	0.99616	-2.30965	0.022911	0.888068	-2.27492
Single-cell pbulk	CD4_EM	Day 28	PAICS	0.513089	4.85035	2.30795	0.0230825	0.888068	2.27207
Single-cell pbulk	CD4_EM	Day 28	CUL5	-0.240087	6.02041	-2.30854	0.0231928	0.888068	-2.27024
Single-cell pbulk	CD4_EM	Day 28	MIIP	-0.417982	4.91798	-2.32193	0.0233011	0.888068	-2.26846
Single-cell pbulk	CD4_EM	Day 28	GTF2H3	-0.411088	4.84742	-2.30968	0.0233777	0.888068	-2.2672
Single-cell pbulk	CD4_EM	Day 28	QKI	0.26764	6.06985	2.31258	0.0235041	0.888068	2.26514
Single-cell pbulk	CD4_EM	Day 28	FAM204A	0.258544	6.20426	2.30348	0.0235785	0.888068	2.26393
Single-cell pbulk	CD4_EM	Day 28	RP11-333E1.1	-1.0639	1.40801	-2.30654	0.0236056	0.888068	-2.26349
Single-cell pbulk	CD4_EM	Day 28	TBC1D9B	0.513085	4.93122	2.29928	0.0237677	0.888068	2.26086
Single-cell pbulk	CD4_EM	Day 28	DNAJC8	0.212647	6.98068	2.29236	0.0240091	0.888068	2.25698
Single-cell pbulk	CD4_EM	Day 28	ZFP69B	-0.995197	1.52978	-2.28922	0.0240484	0.888068	-2.25636
Single-cell pbulk	CD4_EM	Day 28	PRPF3	-0.35126	5.35214	-2.3006	0.0245932	0.888068	-2.24773
Single-cell pbulk	CD4_EM	Day 28	C21orf2	0.358447	4.88624	2.28146	0.0246254	0.888068	2.24723
Single-cell pbulk	CD4_EM	Day 28	CHORDC1	-0.290619	5.94111	-2.30187	0.0246376	0.888068	-2.24704
Single-cell pbulk	CD4_EM	Day 28	NOTCH1	0.772156	3.11759	2.27899	0.0246716	0.888068	2.24651
Single-cell pbulk	CD4_EM	Day 28	RP11-138A9.2	-0.745882	3.55086	-2.2992	0.0246866	0.888068	-2.24627
Single-cell pbulk	CD4_EM	Day 28	SURF4	0.283698	6.14923	2.30183	0.0247719	0.888068	2.24494
Single-cell pbulk	CD4_EM	Day 28	SLC35F3	-1.66402	1.25175	-2.32317	0.0248982	0.888068	-2.24298
Single-cell pbulk	CD4_EM	Day 28	ZNF195	0.379603	4.66041	2.27438	0.0249567	0.888068	2.24207
Single-cell pbulk	CD4_EM	Day 28	RP11-126L15.4	1.05652	0.684686	2.27015	0.0252215	0.888068	2.23799
Single-cell pbulk	CD4_EM	Day 28	SLC2A13	1.09336	2.62751	2.26964	0.0252885	0.888068	2.23697
Single-cell pbulk	CD4_EM	Day 28	YIF1A	0.356316	5.40316	2.26729	0.0254886	0.888068	2.23392
Single-cell pbulk	CD4_EM	Day 28	RP11-307C12.12	0.788311	3.08346	2.26661	0.0256748	0.888068	2.2311
Single-cell pbulk	CD4_EM	Day 28	TMEM200B	-1.01019	0.586086	-2.26623	0.0259232	0.888068	-2.22736
Single-cell pbulk	CD4_EM	Day 28	SUPT5H	0.237415	6.32576	2.2606	0.0259494	0.888068	2.22697
Single-cell pbulk	CD4_EM	Day 28	CITF22-92A6.1	-1.12289	0.826114	-2.26233	0.0260958	0.888068	-2.22478
Single-cell pbulk	CD4_EM	Day 28	CHKA	1.2484	1.48983	2.25896	0.026163	0.888068	2.22378
Single-cell pbulk	CD4_EM	Day 28	PSMD7	0.193334	6.80067	2.25186	0.0263928	0.888068	2.22038
Single-cell pbulk	CD4_EM	Day 28	COX18	-0.539433	3.62113	-2.31334	0.0265526	0.888068	-2.21803
Single-cell pbulk	CD4_EM	Day 28	ACTR2	0.178688	8.15101	2.25226	0.0266602	0.888068	2.21646
Single-cell pbulk	CD4_EM	Day 28	KDM7A	-0.390678	5.0425	-2.24663	0.0267362	0.888068	-2.21535
Single-cell pbulk	CD4_EM	Day 28	ZBTB22	0.550279	4.07154	2.24536	0.0268204	0.888068	2.21412
Single-cell pbulk	CD4_EM	Day 28	EPM2A	1.11106	2.42876	2.24528	0.0268256	0.888068	2.21405
Single-cell pbulk	CD4_EM	Day 28	SYNE3	-0.453946	4.5289	-2.25586	0.0268375	0.888068	-2.21387
Single-cell pbulk	CD4_EM	Day 28	ZNF429	-0.543783	4.4315	-2.2387	0.0272647	0.888068	-2.20771
Single-cell pbulk	CD4_EM	Day 28	CARF	-0.566027	3.88972	-2.27844	0.0273425	0.888068	-2.20659
Single-cell pbulk	CD4_EM	Day 28	FAM85A	-0.938623	3.05245	-2.23541	0.0278168	0.888068	-2.19986
Single-cell pbulk	CD4_EM	Day 28	ZFP90	-0.387879	5.45911	-2.24624	0.0279881	0.888068	-2.19745
Single-cell pbulk	CD4_EM	Day 28	UBE2V1	0.213452	6.99869	2.23211	0.0280605	0.888068	2.19644
Single-cell pbulk	CD4_EM	Day 28	TCTEX1D4	0.968494	0.553541	2.22619	0.0281174	0.888068	2.19565
Single-cell pbulk	CD4_EM	Day 28	DMWD	0.684805	3.86897	2.23325	0.0281395	0.888068	2.19534
Single-cell pbulk	CD4_EM	Day 28	ERI1	0.697772	3.71218	2.2273	0.0283712	0.888068	2.19212
Single-cell pbulk	CD4_EM	Day 28	ALG11	-0.420409	4.14514	-2.27234	0.0284334	0.888068	-2.19125
Single-cell pbulk	CD4_EM	Day 28	EFCAB7	-0.670485	3.30765	-2.23724	0.0286354	0.888068	-2.18847
Single-cell pbulk	CD4_EM	Day 28	TSPYL2	0.332495	6.39372	2.21748	0.0287247	0.888068	2.18724
Single-cell pbulk	CD4_EM	Day 28	OXLD1	-0.405273	6.06464	-2.23568	0.028739	0.888068	-2.18705
Single-cell pbulk	CD4_EM	Day 28	UBA1	0.267934	6.03567	2.23408	0.0287735	0.888068	2.18658
Single-cell pbulk	CD4_EM	Day 28	SPAG16	0.521435	3.88638	2.21698	0.0288151	0.888068	2.18601
Single-cell pbulk	CD4_EM	Day 28	EHHADH	-1.05033	0.672636	-2.22863	0.0288413	0.888068	-2.18565
Single-cell pbulk	CD4_EM	Day 28	MTM1	-0.417283	4.85993	-2.2213	0.0290796	0.888068	-2.18241
Single-cell pbulk	CD4_EM	Day 28	SLC25A5	0.193063	7.83259	2.21472	0.0292367	0.888068	2.18028
Single-cell pbulk	CD4_EM	Day 28	GRPEL2	-0.599069	3.74967	-2.23967	0.0293454	0.888068	-2.17881
Single-cell pbulk	CD4_EM	Day 28	TGFBRAP1	0.386945	4.8081	2.21374	0.0296185	0.888068	2.17516
Single-cell pbulk	CD4_EM	Day 28	KIAA1683	-1.08598	0.796448	-2.21273	0.0296519	0.888068	-2.17471
Single-cell pbulk	CD4_EM	Day 28	C7orf43	-0.475274	4.41892	-2.20456	0.0296573	0.888068	-2.17464
Single-cell pbulk	CD4_EM	Day 28	DCUN1D5	0.329759	5.06358	2.21606	0.0296605	0.888068	2.17459
Single-cell pbulk	CD4_EM	Day 28	APOA1BP	0.276349	6.14845	2.20491	0.0298603	0.888068	2.17194
Single-cell pbulk	CD4_EM	Day 28	CBX5	-0.410287	5.15513	-2.20812	0.0298965	0.888068	-2.17146
Single-cell pbulk	CD4_EM	Day 28	ZSCAN22	-1.00484	1.60822	-2.20767	0.0298983	0.888068	-2.17144
Single-cell pbulk	CD4_EM	Day 28	FASTKD1	-0.488576	3.76815	-2.21908	0.0299286	0.888068	-2.17103
Single-cell pbulk	CD4_EM	Day 28	ABHD8	-0.895253	2.58091	-2.20683	0.029965	0.888068	-2.17055
Single-cell pbulk	CD4_EM	Day 28	SRSF11	0.155525	8.17095	2.20007	0.0300892	0.888068	2.16891
Single-cell pbulk	CD4_EM	Day 28	VIMP	0.312854	5.62495	2.20225	0.0301057	0.888068	2.1687
Single-cell pbulk	CD4_EM	Day 28	MCAM	0.916618	0.379451	2.19891	0.0302153	0.888068	2.16726
Single-cell pbulk	CD4_EM	Day 28	MGAT4B	0.325617	5.14341	2.19624	0.0302567	0.888068	2.16671
Single-cell pbulk	CD4_EM	Day 28	FCRLB	1.15725	1.73306	2.19485	0.0305063	0.888068	2.16345
Single-cell pbulk	CD4_EM	Day 28	RP5-1180E21.5	-0.782803	2.42867	-2.19609	0.0305797	0.888068	-2.1625
Single-cell pbulk	CD4_EM	Day 28	POLDIP2	0.408254	5.23263	2.19918	0.0306809	0.888068	2.16119
Single-cell pbulk	CD4_EM	Day 28	AP2M1	0.188797	7.08971	2.19422	0.0306937	0.888068	2.16102
Single-cell pbulk	CD4_EM	Day 28	TYW5	-0.756342	3.15678	-2.18991	0.0307225	0.888068	-2.16065
Single-cell pbulk	CD4_EM	Day 28	TAPSAR1	-0.22303	6.68843	-2.22319	0.0308375	0.888068	-2.15916
Single-cell pbulk	CD4_EM	Day 28	TMEM11	-0.488807	4.59182	-2.19483	0.0308451	0.888068	-2.15907
Single-cell pbulk	CD4_EM	Day 28	WSB1	-0.208126	6.92777	-2.1931	0.0310109	0.888068	-2.15693
Single-cell pbulk	CD4_EM	Day 28	MRPS5	-0.256577	6.16903	-2.18558	0.0310532	0.888068	-2.15639
Single-cell pbulk	CD4_EM	Day 28	IL10RB	-0.412954	4.95625	-2.19234	0.0311984	0.888068	-2.15453
Single-cell pbulk	CD4_EM	Day 28	ME2	0.368248	5.52815	2.1802	0.0314545	0.888068	2.15127
Single-cell pbulk	CD4_EM	Day 28	CAPS	0.91435	1.79585	2.182	0.0315147	0.888068	2.15051
Single-cell pbulk	CD4_EM	Day 28	RB1CC1	0.28055	6.13283	2.20357	0.031658	0.888068	2.1487
Single-cell pbulk	CD4_EM	Day 28	MMS22L	-0.649652	3.45798	-2.17608	0.0317694	0.888068	-2.1473
Single-cell pbulk	CD4_EM	Day 28	NIPSNAP3A	0.643534	3.58954	2.17562	0.0319141	0.888068	2.14548
Single-cell pbulk	CD4_EM	Day 28	SIRT7	-0.29074	5.72733	-2.17361	0.0320681	0.888068	-2.14356
Single-cell pbulk	CD4_EM	Day 28	COMMD9	0.363125	4.92062	2.17662	0.0320938	0.888068	2.14324
Single-cell pbulk	CD4_EM	Day 28	MIR29A	-0.770311	2.72923	-2.17101	0.032161	0.888068	-2.1424
Single-cell pbulk	CD4_EM	Day 28	FAM168B	-0.360215	4.92986	-2.17501	0.0322589	0.888068	-2.14119
Single-cell pbulk	CD4_EM	Day 28	MTERFD2	-0.304737	5.95505	-2.17922	0.0322978	0.888068	-2.14071
Single-cell pbulk	CD4_EM	Day 28	PDHA1	0.372877	5.06027	2.19201	0.0323145	0.888068	2.1405
Single-cell pbulk	CD4_EM	Day 28	TMCC2	-1.0003	0.473592	-2.17725	0.0323719	0.888068	-2.13979
Single-cell pbulk	CD4_EM	Day 28	RARRES3	0.217723	8.5723	2.17393	0.0328072	0.888068	2.13444
Single-cell pbulk	CD4_EM	Day 28	RHOU	0.956202	3.57667	2.17125	0.0328401	0.888068	2.13403
Single-cell pbulk	CD4_EM	Day 28	FAM13A	1.04383	4.20996	2.16936	0.0328511	0.888068	2.1339
Single-cell pbulk	CD4_EM	Day 28	MED12	-0.468104	4.25201	-2.16712	0.0333978	0.888068	-2.12727
Single-cell pbulk	CD4_EM	Day 28	ZNF80	1.08354	0.768996	2.15909	0.0335286	0.888068	2.1257
Single-cell pbulk	CD4_EM	Day 28	SLC7A6OS	0.366698	5.14317	2.16137	0.0338834	0.888068	2.12146
Single-cell pbulk	CD4_EM	Day 28	IL23A	-0.721396	3.63288	-2.16035	0.0339506	0.888068	-2.12066
Single-cell pbulk	CD4_EM	Day 28	LINC00998	-0.495904	4.35588	-2.14946	0.0339824	0.888068	-2.12028
Single-cell pbulk	CD4_EM	Day 28	ERMARD	0.681362	3.20639	2.14902	0.0340793	0.888068	2.11913
Single-cell pbulk	CD4_EM	Day 28	TAGAP	-0.213307	9.11376	-2.15309	0.0342225	0.888068	-2.11744
Single-cell pbulk	CD4_EM	Day 28	PGPEP1	-0.533829	3.83686	-2.15639	0.0342356	0.888068	-2.11729
Single-cell pbulk	CD4_EM	Day 28	AKAP1	-0.556085	3.97341	-2.14812	0.0342412	0.888068	-2.11722
Single-cell pbulk	CD4_EM	Day 28	RP1-40E16.12	-0.868565	2.35656	-2.1503	0.0343694	0.888068	-2.11571
Single-cell pbulk	CD4_EM	Day 28	RNASEH2C	0.344436	5.56032	2.16639	0.0343958	0.888068	2.1154
Single-cell pbulk	CD4_EM	Day 28	GPD1L	-0.595994	3.71008	-2.14115	0.0345537	0.888068	-2.11355
Single-cell pbulk	CD4_EM	Day 28	CD63	0.321118	6.69004	2.15298	0.0346587	0.888068	2.11232
Single-cell pbulk	CD4_EM	Day 28	METTL3	-0.412263	4.63644	-2.13858	0.0347677	0.888068	-2.11105
Single-cell pbulk	CD4_EM	Day 28	SAC3D1	-0.613889	3.42742	-2.13663	0.0349286	0.888068	-2.10918
Single-cell pbulk	CD4_EM	Day 28	AC009505.2	-0.978177	0.819073	-2.13846	0.035109	0.888068	-2.1071
Single-cell pbulk	CD4_EM	Day 28	ABHD2	-0.406405	4.57431	-2.13655	0.0354315	0.888068	-2.10339
Single-cell pbulk	CD4_EM	Day 28	HLA-DOA	0.956384	0.517224	2.13663	0.0356083	0.888068	2.10137
Single-cell pbulk	CD4_EM	Day 28	BET1	-0.417849	4.5458	-2.14216	0.0357947	0.888068	-2.09925
Single-cell pbulk	CD4_EM	Day 28	WDR74	-0.306778	5.65127	-2.12921	0.0358201	0.888068	-2.09896
Single-cell pbulk	CD4_EM	Day 28	ANAPC11	0.200741	6.96078	2.13053	0.0359044	0.888068	2.09801
Single-cell pbulk	CD4_EM	Day 28	PRPF38A	-0.28161	5.79397	-2.13016	0.0359356	0.888068	-2.09766
Single-cell pbulk	CD4_EM	Day 28	RP11-357H14.17	1.10461	0.298013	2.14839	0.0360615	0.888068	2.09623
Single-cell pbulk	CD4_EM	Day 28	DSTN	0.249149	6.99244	2.1574	0.0361295	0.888068	2.09547
Single-cell pbulk	CD4_EM	Day 28	PDZD7	-0.917381	0.503213	-2.12961	0.0361535	0.888068	-2.0952
Single-cell pbulk	CD4_EM	Day 28	PRDX4	-0.375323	5.02018	-2.12546	0.0361659	0.888068	-2.09506
Single-cell pbulk	CD4_EM	Day 28	DOCK8	-0.247173	7.43541	-2.13538	0.0362973	0.888068	-2.09358
Single-cell pbulk	CD4_EM	Day 28	DUSP4	-1.25303	0.990111	-2.12525	0.0365089	0.888068	-2.09121
Single-cell pbulk	CD4_EM	Day 28	NIFK-AS1	0.571504	4.04324	2.12437	0.0366442	0.888068	2.08971
Single-cell pbulk	CD4_EM	Day 28	GSPT1	0.197561	7.11314	2.12056	0.0366545	0.888068	2.08959
Single-cell pbulk	CD4_EM	Day 28	IDH2	0.29838	6.51923	2.1292	0.0367476	0.888068	2.08856
Single-cell pbulk	CD4_EM	Day 28	GPATCH2L	-0.324232	5.02999	-2.11468	0.0368019	0.888068	-2.08796
Single-cell pbulk	CD4_EM	Day 28	HSP90AA1	0.16461	9.42662	2.13838	0.0368027	0.888068	2.08795
Single-cell pbulk	CD4_EM	Day 28	PDCD2	0.215834	6.61322	2.12087	0.0368363	0.888068	2.08757
Single-cell pbulk	CD4_EM	Day 28	PBRM1	0.236092	6.41453	2.11268	0.0372488	0.888068	2.08303
Single-cell pbulk	CD4_EM	Day 28	PTK2B	0.272772	6.09682	2.11126	0.0373394	0.888068	2.08203
Single-cell pbulk	CD4_EM	Day 28	OTUD4	-0.516775	4.13118	-2.12278	0.0373402	0.888068	-2.08202
Single-cell pbulk	CD4_EM	Day 28	GSTM2	-0.789562	4.35198	-2.13979	0.0373472	0.888068	-2.08195
Single-cell pbulk	CD4_EM	Day 28	FYCO1	-0.439016	4.86304	-2.11087	0.0373681	0.888068	-2.08172
Single-cell pbulk	CD4_EM	Day 28	ATP6V1C1	0.448844	4.31163	2.10675	0.0374993	0.888068	2.08029
Single-cell pbulk	CD4_EM	Day 28	NOXA1	-0.847655	2.51122	-2.10815	0.0375941	0.888068	-2.07925
Single-cell pbulk	CD4_EM	Day 28	LDLRAD4	-0.395085	4.59382	-2.11097	0.0376064	0.888068	-2.07912
Single-cell pbulk	CD4_EM	Day 28	MARCH3	-0.948451	2.74612	-2.10799	0.0377086	0.888068	-2.07801
Single-cell pbulk	CD4_EM	Day 28	PREX1	0.226053	7.08996	2.11759	0.0377352	0.888068	2.07772
Single-cell pbulk	CD4_EM	Day 28	DNM2	0.241088	6.60016	2.12608	0.0378462	0.888068	2.07652
Single-cell pbulk	CD4_EM	Day 28	ZNF791	-0.380964	4.75244	-2.10875	0.0380873	0.888068	-2.07391
Single-cell pbulk	CD4_EM	Day 28	FOSL1	0.932533	0.499394	2.10534	0.0380898	0.888068	2.07389
Single-cell pbulk	CD4_EM	Day 28	USP21	-0.382343	4.64902	-2.09988	0.0381124	0.888068	-2.07364
Single-cell pbulk	CD4_EM	Day 28	USP7	-0.341041	4.9618	-2.1048	0.0381228	0.888068	-2.07353
Single-cell pbulk	CD4_EM	Day 28	CSTF2T	0.457142	4.62675	2.14664	0.0381424	0.888068	2.07332
Single-cell pbulk	CD4_EM	Day 28	BCL9L	-0.323476	5.6523	-2.10228	0.0382422	0.888068	-2.07225
Single-cell pbulk	CD4_EM	Day 28	PDE8A	-0.529348	4.46083	-2.10896	0.0383403	0.888068	-2.0712
Single-cell pbulk	CD4_EM	Day 28	XBP1	0.259005	7.58904	2.11538	0.0383556	0.888068	2.07103
Single-cell pbulk	CD4_EM	Day 28	SMCHD1	0.151634	8.67413	2.09609	0.0385912	0.888068	2.06852
Single-cell pbulk	CD4_EM	Day 28	B2M	0.124463	14.1367	2.12495	0.0386464	0.888068	2.06793
Single-cell pbulk	CD4_EM	Day 28	GLRX5	0.300516	6.08262	2.09633	0.038824	0.888068	2.06605
Single-cell pbulk	CD4_EM	Day 28	PHKA2	-0.471395	3.98071	-2.08887	0.0391141	0.888068	-2.06298
Single-cell pbulk	CD4_EM	Day 28	SLC43A3	-0.729186	3.07295	-2.09382	0.0391291	0.888068	-2.06283
Single-cell pbulk	CD4_EM	Day 28	ADPRM	-0.544323	4.62129	-2.10372	0.0391319	0.888068	-2.0628
Single-cell pbulk	CD4_EM	Day 28	DBF4	0.342884	5.69421	2.08943	0.0393513	0.888068	2.06049
Single-cell pbulk	CD4_EM	Day 28	TONSL	1.01212	1.11724	2.08482	0.0394884	0.888068	2.05906
Single-cell pbulk	CD4_EM	Day 28	VCPIP1	0.300412	5.85229	2.08801	0.039565	0.888068	2.05826
Single-cell pbulk	CD4_EM	Day 28	AL109767.1	-0.943525	0.628442	-2.10368	0.0395924	0.888068	-2.05798
Single-cell pbulk	CD4_EM	Day 28	KLHL20	0.364354	5.03798	2.08932	0.0396095	0.888068	2.0578
Single-cell pbulk	CD4_EM	Day 28	RPL39L	0.790705	2.94791	2.08826	0.0400576	0.888068	2.05315
Single-cell pbulk	CD4_EM	Day 28	TMEM256-PLSCR3	-0.239381	7.08128	-2.08621	0.0400708	0.888068	-2.05302
Single-cell pbulk	CD4_EM	Day 28	TOP3B	-0.577322	3.61843	-2.0783	0.0401042	0.888068	-2.05267
Single-cell pbulk	CD4_EM	Day 28	MAP3K8	0.73628	4.79669	2.08711	0.040502	0.888068	2.04859
Single-cell pbulk	CD4_EM	Day 28	METTL13	-0.440714	4.2803	-2.08499	0.0406072	0.888068	-2.04752
Single-cell pbulk	CD4_EM	Day 28	EIF1AY	0.297316	2.85223	2.0866	0.0407331	0.888068	2.04624
Single-cell pbulk	CD4_EM	Day 28	TRIM38	0.255338	5.96679	2.07361	0.040941	0.888068	2.04413
Single-cell pbulk	CD4_EM	Day 28	SLC39A9	0.579488	3.7555	2.09438	0.0409554	0.888068	2.04398
Single-cell pbulk	CD4_EM	Day 28	AQP3	-0.399031	8.15743	-2.10164	0.0409645	0.888068	-2.04389
Single-cell pbulk	CD4_EM	Day 28	MARCH2	0.365679	5.10092	2.07572	0.0411929	0.888068	2.04158
Single-cell pbulk	CD4_EM	Day 28	ALDH3A2	-0.42035	4.11635	-2.10358	0.0412738	0.888068	-2.04077
Single-cell pbulk	CD4_EM	Day 28	TIMM10B	0.548721	4.34108	2.0655	0.0414963	0.888068	2.03854
Single-cell pbulk	CD4_EM	Day 28	MED14-AS1	1.02358	1.09618	2.0739	0.0417027	0.888068	2.03647
Single-cell pbulk	CD4_EM	Day 28	IFNG	1.21556	3.517	2.08766	0.0417261	0.888068	2.03624
Single-cell pbulk	CD4_EM	Day 28	STAT6	-0.224539	6.23643	-2.06892	0.0417367	0.888068	-2.03614
Single-cell pbulk	CD4_EM	Day 28	DENND2C	-1.04977	0.833144	-2.06564	0.0417432	0.888068	-2.03607
Single-cell pbulk	CD4_EM	Day 28	ZKSCAN2	-0.927533	1.68159	-2.06173	0.0417783	0.888068	-2.03572
Single-cell pbulk	CD4_EM	Day 28	CTNNBL1	0.332468	5.06466	2.06637	0.0419736	0.888068	2.03378
Single-cell pbulk	CD4_EM	Day 28	STK38L	-0.486501	3.74863	-2.07475	0.0421403	0.888068	-2.03213
Single-cell pbulk	CD4_EM	Day 28	IRF7	0.423396	5.25896	2.06237	0.0421753	0.888068	2.03179
Single-cell pbulk	CD4_EM	Day 28	DPY19L3	-0.915889	1.79518	-2.05627	0.0422132	0.888068	-2.03141
Single-cell pbulk	CD4_EM	Day 28	TAPT1-AS1	-0.795419	2.72337	-2.06115	0.0423323	0.888068	-2.03024
Single-cell pbulk	CD4_EM	Day 28	AIFM1	0.501259	4.24138	2.05453	0.0423845	0.888068	2.02972
Single-cell pbulk	CD4_EM	Day 28	SLC9B2	0.447913	4.10009	2.072	0.0423973	0.888068	2.0296
Single-cell pbulk	CD4_EM	Day 28	AP1S2	0.279005	5.98894	2.05385	0.0425347	0.888068	2.02825
Single-cell pbulk	CD4_EM	Day 28	RP11-46D6.1	-0.975544	0.587288	-2.05808	0.0425468	0.888068	-2.02813
Single-cell pbulk	CD4_EM	Day 28	ID1	-1.10898	1.11272	-2.05844	0.0426429	0.888068	-2.02719
Single-cell pbulk	CD4_EM	Day 28	CELSR1	1.00157	0.646367	2.06679	0.0427194	0.888068	2.02644
Single-cell pbulk	CD4_EM	Day 28	MPP7	-0.329816	4.96254	-2.05419	0.0427922	0.888068	-2.02573
Single-cell pbulk	CD4_EM	Day 28	TAP1	0.286088	7.33958	2.05569	0.0428265	0.888068	2.0254
Single-cell pbulk	CD4_EM	Day 28	ANXA1	0.16535	9.69572	2.07029	0.0428269	0.888068	2.02539
Single-cell pbulk	CD4_EM	Day 28	ID2	0.567692	7.07165	2.08128	0.0429502	0.888068	2.02419
Single-cell pbulk	CD4_EM	Day 28	POU2F2	-0.316885	5.75423	-2.05135	0.0429811	0.888068	-2.02389
Single-cell pbulk	CD4_EM	Day 28	NAPA	0.226031	6.59808	2.04871	0.0430627	0.888068	2.0231
Single-cell pbulk	CD4_EM	Day 28	ABCB7	0.330087	5.11968	2.04561	0.0432708	0.888068	2.02109
Single-cell pbulk	CD4_EM	Day 28	FNDC3B	0.554368	4.48523	2.05343	0.0434239	0.888068	2.01961
Single-cell pbulk	CD4_EM	Day 28	NHP2	0.246214	6.8925	2.06611	0.0439295	0.888068	2.01476
Single-cell pbulk	CD4_EM	Day 28	ARL6IP5	0.125745	8.9802	2.05217	0.0439928	0.888068	2.01416
Single-cell pbulk	CD4_EM	Day 28	MED28	-0.263132	5.82727	-2.04959	0.0441327	0.888068	-2.01283
Single-cell pbulk	CD4_EM	Day 28	RARS2	0.302711	5.1959	2.03642	0.0442012	0.888068	2.01218
Single-cell pbulk	CD4_EM	Day 28	UQCRH	0.160256	7.97246	2.04652	0.0442649	0.888068	2.01157
Single-cell pbulk	CD4_EM	Day 28	F8	0.927475	1.83139	2.03163	0.0447529	0.888068	2.00697
Single-cell pbulk	CD4_EM	Day 28	MED4	0.219362	6.19637	2.0313	0.044889	0.888068	2.00569
Single-cell pbulk	CD4_EM	Day 28	ZNF527	-0.738737	2.5175	-2.04753	0.0450555	0.888068	-2.00414
Single-cell pbulk	CD4_EM	Day 28	LHPP	0.367854	4.83619	2.02599	0.0454937	0.888068	2.00006
Single-cell pbulk	CD4_EM	Day 28	CTD-2630F21.1	-0.89397	1.4206	-2.02387	0.0455365	0.888068	-1.99966
Single-cell pbulk	CD4_EM	Day 28	PIGC	0.271692	5.84187	2.02342	0.0459562	0.888068	1.9958
Single-cell pbulk	CD4_EM	Day 28	STX11	0.673932	3.40209	2.02524	0.0460623	0.888068	1.99482
Single-cell pbulk	CD4_EM	Day 28	SMU1	0.217134	6.08865	2.04043	0.046186	0.888068	1.99369
Single-cell pbulk	CD4_EM	Day 28	ZNF492	-1.12158	0.927879	-2.02535	0.0462462	0.888068	-1.99314
Single-cell pbulk	CD4_EM	Day 28	ZC3H7B	-0.512804	4.04255	-2.02082	0.0462756	0.888068	-1.99287
Single-cell pbulk	CD4_EM	Day 28	AC025171.1	-0.520623	3.92241	-2.01659	0.0463998	0.888068	-1.99174
Single-cell pbulk	CD4_EM	Day 28	MXI1	0.346346	6.3354	2.03953	0.0464651	0.888068	1.99114
Single-cell pbulk	CD4_EM	Day 28	NDUFV1	0.193409	6.91241	2.01797	0.0466711	0.888068	1.98927
Single-cell pbulk	CD4_EM	Day 28	MZT2B	-0.134494	8.71865	-2.02447	0.0467518	0.888068	-1.98854
Single-cell pbulk	CD4_EM	Day 28	CAPN1	0.265883	6.04838	2.0311	0.0467792	0.888068	1.98829
Single-cell pbulk	CD4_EM	Day 28	ZNF85	0.767167	3.30315	2.01402	0.0468492	0.888068	1.98766
Single-cell pbulk	CD4_EM	Day 28	ACSL3	0.315578	5.26111	2.01536	0.0470346	0.888068	1.98599
Single-cell pbulk	CD4_EM	Day 28	ATF3	0.901912	2.80638	2.01201	0.0471235	0.888068	1.98519
Single-cell pbulk	CD4_EM	Day 28	MRPL28	0.383932	5.2084	2.01542	0.0471852	0.888068	1.98463
Single-cell pbulk	CD4_EM	Day 28	TMPRSS3	-1.18576	1.03152	-2.01711	0.0472721	0.888068	-1.98385
Single-cell pbulk	CD4_EM	Day 28	TMBIM4.1	0.229988	6.57586	2.03272	0.0476141	0.888068	1.9808
Single-cell pbulk	CD4_EM	Day 28	NR2F6	-0.972387	2.72384	-2.01164	0.0476697	0.888068	-1.9803
Single-cell pbulk	CD4_EM	Day 28	PPAPDC2	-0.70604	3.23493	-2.02537	0.0478011	0.888068	-1.97913
Single-cell pbulk	CD4_EM	Day 28	KAT2B	0.366456	5.26787	2.01569	0.0478122	0.888068	1.97903
Single-cell pbulk	CD4_EM	Day 28	SUV420H2	1.09137	1.87901	2.00449	0.0480325	0.888068	1.97708
Single-cell pbulk	CD4_EM	Day 28	EIF4G3	0.45043	5.01136	2.00683	0.0483809	0.888068	1.97401
Single-cell pbulk	CD4_EM	Day 28	PPP1CA	0.194089	8.25066	2.01329	0.0486484	0.888068	1.97166
Single-cell pbulk	CD4_EM	Day 28	TRIM52-AS1	0.540354	4.60141	1.99508	0.0489143	0.888068	1.96934
Single-cell pbulk	CD4_EM	Day 28	SAP18	0.15994	7.70607	1.99248	0.0489334	0.888068	1.96917
Single-cell pbulk	CD4_EM	Day 28	C20orf112	-0.453578	4.41102	-2.00054	0.0490658	0.888068	-1.96802
Single-cell pbulk	CD4_EM	Day 28	ZNF280C	0.630149	3.00962	1.99317	0.0491427	0.888068	1.96735
Single-cell pbulk	CD4_EM	Day 28	RAD23A	0.166735	7.25746	1.99012	0.049152	0.888068	1.96727
Single-cell pbulk	CD4_EM	Day 28	RPP14	-0.363177	4.44705	-2.00601	0.0491956	0.888068	-1.96689
Single-cell pbulk	CD4_EM	Day 28	ACTR8	0.464436	4.26441	2.02225	0.0492057	0.888068	1.9668
Single-cell pbulk	CD4_EM	Day 28	NCAPH	0.910344	0.59302	1.98935	0.0492387	0.888068	1.96652
Single-cell pbulk	CD4_EM	Day 28	ANKRD52	-0.438271	4.3042	-1.98906	0.0492713	0.888068	-1.96624
Single-cell pbulk	CD4_EM	Day 28	SSBP4	0.251397	7.38158	2.00872	0.0493622	0.888068	1.96545
Single-cell pbulk	CD4_EM	Day 28	FBXO38	-0.429732	4.65219	-1.98793	0.0493975	0.888068	-1.96514
Single-cell pbulk	CD4_EM	Day 28	SSTR3	-0.866698	0.699176	-1.993	0.0494007	0.888068	-1.96512
Single-cell pbulk	CD4_EM	Day 28	TTLL1	-0.485683	3.50633	-1.99214	0.0494265	0.888068	-1.96489
Single-cell pbulk	CD4_EM	Day 28	NAPRT1	0.756799	4.68844	2.01601	0.0494401	0.888068	1.96478
Single-cell pbulk	CD4_EM	Day 28	CLN5	-0.469267	4.51678	-1.99911	0.0494973	0.888068	-1.96428
Single-cell pbulk	CD4_EM	Day 28	LDB1	0.270531	6.00095	1.99126	0.0495778	0.888068	1.96359
Single-cell pbulk	CD4_EM	Day 28	RP3-467N11.1	0.985118	1.31858	1.98954	0.0496623	0.888068	1.96286
Single-cell pbulk	CD4_EM	Day 28	CSTB	0.239056	7.71561	2.0042	0.0497461	0.888068	1.96214
Single-cell pbulk	CD4_EM	Day 28	TBC1D22B	0.654357	3.3252	1.989	0.0497754	0.888068	1.96189
Single-cell pbulk	CD4_EM	Day 28	TOMM20L	-0.855793	0.430436	-1.98392	0.0499527	0.888068	-1.96037
Single-cell pbulk	CD4_EM	Day 28	METTL12	0.543987	4.49075	1.98568	0.0499607	0.888068	1.9603
Single-cell pbulk	CD4_EM	Day 28	MYL12A	0.127838	10.2337	2.00371	0.0499646	0.888068	1.96027
Single-cell pbulk	CD4_Naive	Day 1	PSME2	0.729255	7.69697	7.93424	1.91525e-11	1.99991e-07	6.71234
Single-cell pbulk	CD4_Naive	Day 1	C5orf56	0.593138	6.06368	7.23648	1.56532e-10	8.17253e-07	6.39887
Single-cell pbulk	CD4_Naive	Day 1	STAT1	1.57907	7.95125	6.99903	1.01629e-09	3.53738e-06	6.10683
Single-cell pbulk	CD4_Naive	Day 1	UBE2L6	0.805272	6.56441	6.92209	1.37573e-09	3.59134e-06	6.05829
Single-cell pbulk	CD4_Naive	Day 1	GBP2	0.900503	6.40992	6.84058	2.01456e-09	4.20721e-06	5.99663
Single-cell pbulk	CD4_Naive	Day 1	PARP9	1.02603	5.19235	6.61812	4.07412e-09	7.09033e-06	5.88116
Single-cell pbulk	CD4_Naive	Day 1	PSME1	0.51504	8.68051	6.68138	5.2304e-09	7.80226e-06	5.83967
Single-cell pbulk	CD4_Naive	Day 1	TAP1	0.756129	6.67843	6.50566	1.01871e-08	1.32967e-05	5.72758
Single-cell pbulk	CD4_Naive	Day 1	GBP4	1.03058	6.18679	6.45878	1.26651e-08	1.46943e-05	5.69052
Single-cell pbulk	CD4_Naive	Day 1	APOL6	0.656849	5.81087	6.17558	1.77165e-08	1.84996e-05	5.63294
Single-cell pbulk	CD4_Naive	Day 1	DTX3L	0.764556	5.48686	6.03843	5.64259e-08	5.35636e-05	5.42977
Single-cell pbulk	CD4_Naive	Day 1	PSMB10	0.456063	7.45436	5.99938	6.96657e-08	6.06207e-05	5.39203
Single-cell pbulk	CD4_Naive	Day 1	HAPLN3	0.726035	5.289	6.11184	8.77933e-08	7.05183e-05	5.35033
Single-cell pbulk	CD4_Naive	Day 1	PSMB9	0.621012	7.84247	6.06371	1.106e-07	8.2492e-05	5.30839
Single-cell pbulk	CD4_Naive	Day 1	OGFR	0.369273	6.1632	5.57426	2.59017e-07	0.000180311	5.15106
Single-cell pbulk	CD4_Naive	Day 1	GBP1	1.11422	5.99248	5.52818	5.44239e-07	0.000342018	5.01002
Single-cell pbulk	CD4_Naive	Day 1	IRF1	0.975936	7.84584	5.49037	5.56819e-07	0.000342018	5.00562
Single-cell pbulk	CD4_Naive	Day 1	GSDMD	0.431051	6.16132	5.46148	6.0285e-07	0.00034972	4.9903
Single-cell pbulk	CD4_Naive	Day 1	DNPEP	0.372323	5.65232	5.1998	1.29244e-06	0.000710296	4.84091
Single-cell pbulk	CD4_Naive	Day 1	CARD16	0.403103	6.04044	5.20367	1.52348e-06	0.000795406	4.80813
Single-cell pbulk	CD4_Naive	Day 1	NLRC5	0.578764	6.057	5.2193	2.67641e-06	0.00133081	4.69421
Single-cell pbulk	CD4_Naive	Day 1	PSMB3	0.306014	6.72004	4.90874	4.95849e-06	0.00235348	4.56654
Single-cell pbulk	CD4_Naive	Day 1	SAMD9L	0.589124	5.16929	4.88762	5.89744e-06	0.00267744	4.53003
Single-cell pbulk	CD4_Naive	Day 1	DRAP1	0.293574	7.41982	4.87238	7.05625e-06	0.00297474	4.49198
Single-cell pbulk	CD4_Naive	Day 1	CASP4	0.40121	5.78736	4.81878	7.12409e-06	0.00297474	4.48995
Single-cell pbulk	CD4_Naive	Day 1	GSTK1	0.269556	8.68589	4.99241	7.40694e-06	0.00297474	4.48165
Single-cell pbulk	CD4_Naive	Day 1	TNFRSF14	0.321571	7.3112	4.85783	8.00089e-06	0.00309427	4.46516
Single-cell pbulk	CD4_Naive	Day 1	MVP	0.377888	6.47204	4.84213	8.67004e-06	0.00323331	4.44793
Single-cell pbulk	CD4_Naive	Day 1	PSMB8	0.296916	7.55197	4.79321	1.01001e-05	0.00363671	4.41502
Single-cell pbulk	CD4_Naive	Day 1	GBP5	1.09288	6.27304	4.83621	1.19557e-05	0.00416136	4.37839
Single-cell pbulk	CD4_Naive	Day 1	APOL3	0.433297	5.25425	4.65466	1.28466e-05	0.00432722	4.3627
Single-cell pbulk	CD4_Naive	Day 1	CD74	0.318716	8.59157	4.73445	1.3754e-05	0.00440197	4.34775
Single-cell pbulk	CD4_Naive	Day 1	B2M	0.180907	13.5173	4.81571	1.39116e-05	0.00440197	4.34525
Single-cell pbulk	CD4_Naive	Day 1	SLC16A10	-0.650959	4.69475	-4.69281	1.53104e-05	0.0047021	-4.32417
Single-cell pbulk	CD4_Naive	Day 1	IFITM1	0.375211	10.5916	4.79378	1.84971e-05	0.00551849	4.2823
Single-cell pbulk	CD4_Naive	Day 1	TRIM22	0.374539	7.3062	4.58405	2.03956e-05	0.00591585	4.26052
Single-cell pbulk	CD4_Naive	Day 1	RARRES3	0.30059	8.05117	4.60051	2.18974e-05	0.00617981	4.24461
Single-cell pbulk	CD4_Naive	Day 1	TAP2.1	0.723633	3.06102	4.47135	2.4735e-05	0.00679692	4.2172
Single-cell pbulk	CD4_Naive	Day 1	ETV7	2.57542	-0.257595	4.55455	2.56431e-05	0.00686578	4.20906
Single-cell pbulk	CD4_Naive	Day 1	SBNO2	0.549075	4.47935	4.4168	3.13865e-05	0.00819345	4.16317
Single-cell pbulk	CD4_Naive	Day 1	STAT5A	0.309931	5.91707	4.41334	3.56437e-05	0.00907785	4.13404
Single-cell pbulk	CD4_Naive	Day 1	IFI35	0.475578	4.98707	4.2255	6.08268e-05	0.0151227	4.00958
Single-cell pbulk	CD4_Naive	Day 1	PARP12	0.419416	5.10778	4.20876	6.40949e-05	0.0153566	3.9972
Single-cell pbulk	CD4_Naive	Day 1	PARP10	0.417638	5.75931	4.2143	6.47089e-05	0.0153566	3.99495
Single-cell pbulk	CD4_Naive	Day 1	TAPBP	0.394286	7.60959	4.39633	6.72194e-05	0.0155979	3.98592
Single-cell pbulk	CD4_Naive	Day 1	TRANK1	0.351728	5.84365	4.16365	7.41113e-05	0.0167221	3.96269
Single-cell pbulk	CD4_Naive	Day 1	NUB1	0.27546	6.4548	4.18135	7.57001e-05	0.0167221	3.95762
Single-cell pbulk	CD4_Naive	Day 1	SPICE1	-0.429504	4.44329	-4.17462	7.68686e-05	0.0167221	-3.95396
Single-cell pbulk	CD4_Naive	Day 1	SP110	0.255731	7.25039	4.14733	9.40631e-05	0.0199221	3.90542
Single-cell pbulk	CD4_Naive	Day 1	C3orf67	-1.80309	-1.02449	-4.08325	9.5394e-05	0.0199221	-3.90202
Single-cell pbulk	CD4_Naive	Day 1	HSD17B11	-0.295179	6.38425	-4.18208	0.000100998	0.0206788	-3.88818
Single-cell pbulk	CD4_Naive	Day 1	C19orf66	0.268476	6.49455	4.02775	0.00011484	0.0230607	3.85689
Single-cell pbulk	CD4_Naive	Day 1	CASP1	0.408971	5.41912	4.15321	0.000124934	0.0246143	3.83624
Single-cell pbulk	CD4_Naive	Day 1	IL15	1.56488	0.991737	4.02864	0.000130226	0.0251818	3.82603
Single-cell pbulk	CD4_Naive	Day 1	APOL1	0.702177	3.06996	3.94519	0.000158306	0.030055	3.77766
Single-cell pbulk	CD4_Naive	Day 1	IFIT2	0.651683	3.63308	3.97675	0.000163482	0.0304835	3.76964
Single-cell pbulk	CD4_Naive	Day 1	IQCE	-0.883252	2.14239	-3.88757	0.000176943	0.0324147	-3.74985
Single-cell pbulk	CD4_Naive	Day 1	KCTD21-AS1	1.36001	1.39425	3.91382	0.000186113	0.0335068	3.73716
Single-cell pbulk	CD4_Naive	Day 1	TARBP1	0.415592	4.93261	3.90269	0.000209545	0.0370859	3.70722
Single-cell pbulk	CD4_Naive	Day 1	IRF9	0.664724	3.8305	3.8308	0.000247768	0.0428498	3.66456
Single-cell pbulk	CD4_Naive	Day 1	MKRN1	0.292224	6.53467	3.87557	0.000250855	0.0428498	3.66139
Single-cell pbulk	CD4_Naive	Day 1	SDHA	0.208811	6.59644	3.8331	0.000254423	0.0428498	3.65777
Single-cell pbulk	CD4_Naive	Day 1	NFIX	0.851061	2.47346	3.7967	0.000276984	0.045909	3.63593
Single-cell pbulk	CD4_Naive	Day 1	APOL2	0.524937	4.23402	3.72815	0.000329281	0.0537242	3.5911
Single-cell pbulk	CD4_Naive	Day 1	ZNFX1	0.248284	6.05187	3.76435	0.000340957	0.0547734	3.58201
Single-cell pbulk	CD4_Naive	Day 1	GPCPD1	-0.398916	6.58693	-3.74489	0.000387917	0.0613732	-3.54817
Single-cell pbulk	CD4_Naive	Day 1	TMEM71	-0.256711	5.60863	-3.67524	0.000397285	0.0619171	-3.54188
Single-cell pbulk	CD4_Naive	Day 1	EIF4E3	0.624013	5.83287	3.86411	0.000446841	0.0686164	3.51075
Single-cell pbulk	CD4_Naive	Day 1	TRAFD1	0.398885	4.8859	3.63389	0.000458893	0.0694458	3.50367
Single-cell pbulk	CD4_Naive	Day 1	ZNF891	-0.459743	3.84105	-3.66172	0.000469168	0.0697217	-3.49777
Single-cell pbulk	CD4_Naive	Day 1	EXO5	-0.917935	1.94667	-3.60705	0.00047407	0.0697217	-3.495
Single-cell pbulk	CD4_Naive	Day 1	USP30-AS1	0.689381	3.10708	3.7212	0.000500499	0.0724601	3.48049
Single-cell pbulk	CD4_Naive	Day 1	CEP57L1	-0.631854	2.78619	-3.60644	0.000512477	0.0724601	-3.47415
Single-cell pbulk	CD4_Naive	Day 1	DCLRE1A	-1.09791	1.2125	-3.58369	0.000513507	0.0724601	-3.47361
Single-cell pbulk	CD4_Naive	Day 1	CD97	0.341737	6.91339	3.68076	0.000558886	0.0772792	3.45082
Single-cell pbulk	CD4_Naive	Day 1	BCL3	0.787175	3.93997	3.6225	0.000562461	0.0772792	3.4491
Single-cell pbulk	CD4_Naive	Day 1	TMEM64	0.606002	2.77397	3.53472	0.000606485	0.0822457	3.4287
Single-cell pbulk	CD4_Naive	Day 1	DCXR	-0.381229	6.91145	-3.71529	0.000623368	0.0834514	-3.42124
Single-cell pbulk	CD4_Naive	Day 1	CCM2	-0.218617	6.66218	-3.56765	0.00063947	0.0845234	-3.4143
Single-cell pbulk	CD4_Naive	Day 1	LY6E	0.321473	7.91616	3.67835	0.000656534	0.0856941	3.40712
Single-cell pbulk	CD4_Naive	Day 1	LGALS3BP	0.524798	5.50839	3.61466	0.000691884	0.0883972	3.39278
Single-cell pbulk	CD4_Naive	Day 1	TXNRD2	-0.31482	3.96653	-3.49469	0.000694559	0.0883972	-3.39172
Single-cell pbulk	CD4_Naive	Day 1	CALCOCO2	0.220679	6.37276	3.49147	0.00070264	0.0883972	3.38855
Single-cell pbulk	CD4_Naive	Day 1	TMEM140	0.551771	4.21659	3.48816	0.00078711	0.0978453	3.35729
Single-cell pbulk	CD4_Naive	Day 1	RANBP1	0.165206	6.29227	3.41882	0.00089374	0.109793	3.322
Single-cell pbulk	CD4_Naive	Day 1	DBR1	-0.44178	3.63499	-3.41717	0.000920542	0.110803	-3.31375
Single-cell pbulk	CD4_Naive	Day 1	MSTO1	0.324056	4.41045	3.41686	0.000923445	0.110803	3.31287
Single-cell pbulk	CD4_Naive	Day 1	TRIM14	0.259951	5.63386	3.436	0.000933789	0.110803	3.30975
Single-cell pbulk	CD4_Naive	Day 1	RP11-468E2.5	1.58113	-1.11269	3.41334	0.000964998	0.113219	3.30054
Single-cell pbulk	CD4_Naive	Day 1	TUBE1	-0.313696	4.61141	-3.41572	0.000987506	0.114573	-3.29406
Single-cell pbulk	CD4_Naive	Day 1	SHPK.1	-0.589257	2.81252	-3.35479	0.00110768	0.126123	-3.26164
Single-cell pbulk	CD4_Naive	Day 1	RP11-746M1.1	-1.35012	-0.0745309	-3.36036	0.00111122	0.126123	-3.26074
Single-cell pbulk	CD4_Naive	Day 1	PLAC8	0.209093	7.19961	3.42356	0.00113719	0.127683	3.25418
Single-cell pbulk	CD4_Naive	Day 1	ENO1	0.262557	7.76631	3.45986	0.00116865	0.129819	3.24642
Single-cell pbulk	CD4_Naive	Day 1	OSBPL8	-0.14839	7.24291	-3.35688	0.0012212	0.134229	-3.23388
Single-cell pbulk	CD4_Naive	Day 1	IMP4	0.184071	5.70751	3.32761	0.00126717	0.136022	3.22331
Single-cell pbulk	CD4_Naive	Day 1	AF129408.17	-1.40088	-1.28018	-3.31563	0.00126858	0.136022	-3.22299
Single-cell pbulk	CD4_Naive	Day 1	IRF2	0.209376	6.42764	3.30622	0.00129132	0.136022	3.2179
Single-cell pbulk	CD4_Naive	Day 1	ALPK1	0.583739	3.65213	3.37294	0.0012914	0.136022	3.21788
Single-cell pbulk	CD4_Naive	Day 1	RP11-326I11.3	0.463252	4.36021	3.33796	0.00131117	0.136022	3.21352
Single-cell pbulk	CD4_Naive	Day 1	RP11-708J19.1	-0.939639	1.6447	-3.29928	0.00132749	0.136022	-3.20997
Single-cell pbulk	CD4_Naive	Day 1	KIAA1407	-0.481401	3.20495	-3.29738	0.00132869	0.136022	-3.20971
Single-cell pbulk	CD4_Naive	Day 1	PDIA3	0.166885	7.92905	3.34876	0.00134324	0.136176	3.20658
Single-cell pbulk	CD4_Naive	Day 1	ANPEP	1.76254	-0.708066	3.28025	0.00142356	0.14293	3.18983
Single-cell pbulk	CD4_Naive	Day 1	USP42	0.331234	4.64149	3.29515	0.00144925	0.144124	3.18466
Single-cell pbulk	CD4_Naive	Day 1	TXNL4A	0.157861	6.88953	3.26823	0.0016315	0.160718	3.15022
Single-cell pbulk	CD4_Naive	Day 1	ATP5B	0.123343	7.85377	3.27683	0.0016773	0.162572	3.14212
Single-cell pbulk	CD4_Naive	Day 1	POLI	-0.467432	4.12264	-3.27374	0.00168146	0.162572	-3.14139
Single-cell pbulk	CD4_Naive	Day 1	CNDP2	0.24446	5.33348	3.23826	0.00170429	0.163268	3.13744
Single-cell pbulk	CD4_Naive	Day 1	ASCC3	0.198464	5.7619	3.21573	0.00173148	0.164365	3.1328
Single-cell pbulk	CD4_Naive	Day 1	PKM	0.160017	7.89913	3.27161	0.00176247	0.165698	3.12759
Single-cell pbulk	CD4_Naive	Day 1	GOLGA2	-0.255596	4.92934	-3.2122	0.00177727	0.165698	-3.12513
Single-cell pbulk	CD4_Naive	Day 1	PRPS2	0.303701	4.72325	3.22083	0.00181378	0.167606	3.11914
Single-cell pbulk	CD4_Naive	Day 1	ADAR	0.181985	7.51631	3.23942	0.00184657	0.169139	3.11386
Single-cell pbulk	CD4_Naive	Day 1	LINC00936	-0.374895	5.51463	-3.19897	0.00191023	0.173449	-3.10385
Single-cell pbulk	CD4_Naive	Day 1	USO1	-0.257852	5.25654	-3.18895	0.00193868	0.174476	-3.09947
Single-cell pbulk	CD4_Naive	Day 1	GPR155	0.377117	4.94536	3.21419	0.00197164	0.174476	3.09447
Single-cell pbulk	CD4_Naive	Day 1	FAM115C	0.623712	4.66654	3.27603	0.00197166	0.174476	3.09447
Single-cell pbulk	CD4_Naive	Day 1	CASP7	0.634059	3.36206	3.2351	0.00199621	0.175163	3.0908
Single-cell pbulk	CD4_Naive	Day 1	LINC01063	1.45203	-0.203549	3.16887	0.00204008	0.177521	3.08433
Single-cell pbulk	CD4_Naive	Day 1	MTHFD2	0.379254	4.4838	3.19318	0.00206782	0.178448	3.08031
Single-cell pbulk	CD4_Naive	Day 1	HELZ2	0.526825	3.16646	3.16329	0.00210419	0.180098	3.07512
Single-cell pbulk	CD4_Naive	Day 1	SNAPC5	0.249858	5.34303	3.15596	0.00218588	0.184654	3.06374
Single-cell pbulk	CD4_Naive	Day 1	GTF2B	-0.220586	6.37429	-3.16139	0.00219279	0.184654	-3.0628
Single-cell pbulk	CD4_Naive	Day 1	R3HCC1	0.299739	4.65127	3.13639	0.00222086	0.185522	3.05899
Single-cell pbulk	CD4_Naive	Day 1	MARS	0.325033	5.21116	3.14595	0.00226242	0.186043	3.05343
Single-cell pbulk	CD4_Naive	Day 1	CAMK2N1	-0.926958	2.19583	-3.20322	0.00227665	0.186043	-3.05155
Single-cell pbulk	CD4_Naive	Day 1	CTD-2341M24.1	0.432019	3.22904	3.16231	0.00228055	0.186043	3.05103
Single-cell pbulk	CD4_Naive	Day 1	GALK2	-0.31235	4.35958	-3.12842	0.00233799	0.18925	-3.04356
Single-cell pbulk	CD4_Naive	Day 1	SNX6	0.130566	7.15521	3.12857	0.00238739	0.190612	3.03726
Single-cell pbulk	CD4_Naive	Day 1	FILIP1	-1.42395	-1.14907	-3.1246	0.00239133	0.190612	-3.03676
Single-cell pbulk	CD4_Naive	Day 1	XXbac-BPGBPG55C20.2	-0.772772	1.86293	-3.10695	0.00243361	0.192513	-3.03148
Single-cell pbulk	CD4_Naive	Day 1	ERAP1	0.282948	6.14136	3.18012	0.00253354	0.198818	3.01931
Single-cell pbulk	CD4_Naive	Day 1	LINC00657	-0.172055	7.10746	-3.12131	0.00257423	0.198818	-3.01448
Single-cell pbulk	CD4_Naive	Day 1	MT2A	0.466835	5.96388	3.15906	0.00257687	0.198818	3.01417
Single-cell pbulk	CD4_Naive	Day 1	CEP57	-0.155502	6.47685	-3.10162	0.00258947	0.198818	-3.01269
Single-cell pbulk	CD4_Naive	Day 1	CYTH4	-0.221918	5.86994	-3.11527	0.00270548	0.206209	-2.99936
Single-cell pbulk	CD4_Naive	Day 1	SNTB1	0.379399	5.00065	3.10575	0.00277365	0.208172	2.99177
Single-cell pbulk	CD4_Naive	Day 1	TAPBPL	0.351436	4.97743	3.09552	0.0027799	0.208172	2.99108
Single-cell pbulk	CD4_Naive	Day 1	SLC27A5	-0.388183	3.96997	-3.07934	0.00280836	0.208172	-2.98797
Single-cell pbulk	CD4_Naive	Day 1	GUK1	0.151351	7.39222	3.07297	0.00281098	0.208172	2.98769
Single-cell pbulk	CD4_Naive	Day 1	ARRDC3	-0.477161	5.48343	-3.05716	0.0028745	0.210706	-2.98085
Single-cell pbulk	CD4_Naive	Day 1	CALY	-1.11296	1.28752	-3.06426	0.00288555	0.210706	-2.97967
Single-cell pbulk	CD4_Naive	Day 1	DCAF11	0.214853	5.827	3.05483	0.00296886	0.215284	2.97094
Single-cell pbulk	CD4_Naive	Day 1	BTN3A1	0.32533	6.21768	3.10322	0.00300896	0.216687	2.96682
Single-cell pbulk	CD4_Naive	Day 1	MRPS33	0.238388	5.69459	3.04105	0.00308912	0.220548	2.95873
Single-cell pbulk	CD4_Naive	Day 1	LY96	0.418349	3.52882	3.03986	0.0031097	0.220548	2.95668
Single-cell pbulk	CD4_Naive	Day 1	KCNQ1	-0.309093	4.9556	-3.08394	0.00312595	0.220548	-2.95507
Single-cell pbulk	CD4_Naive	Day 1	EVI2B	-0.246102	5.00393	-3.03102	0.00320076	0.222359	-2.94777
Single-cell pbulk	CD4_Naive	Day 1	PBXIP1	-0.204142	7.40539	-3.06375	0.00320573	0.222359	-2.94729
Single-cell pbulk	CD4_Naive	Day 1	FAM219A	0.586469	2.6894	3.02102	0.00321549	0.222359	2.94635
Single-cell pbulk	CD4_Naive	Day 1	HLA-E	0.144854	10.7357	3.10468	0.00324777	0.223113	2.94326
Single-cell pbulk	CD4_Naive	Day 1	JAK3	0.226047	7.07195	3.06686	0.00330293	0.22542	2.93804
Single-cell pbulk	CD4_Naive	Day 1	USP3	-0.157459	7.33534	-3.00935	0.00335635	0.227578	-2.93306
Single-cell pbulk	CD4_Naive	Day 1	SARNP	-0.626078	1.97508	-2.99095	0.00346982	0.233754	-2.92273
Single-cell pbulk	CD4_Naive	Day 1	ADAMTS10	-0.551147	3.51327	-3.03583	0.00355667	0.236209	-2.91502
Single-cell pbulk	CD4_Naive	Day 1	KLF3	-0.218263	7.71756	-3.00937	0.00356992	0.236209	-2.91386
Single-cell pbulk	CD4_Naive	Day 1	UTY	-0.195485	2.60835	-3.08318	0.00359149	0.236209	-2.91198
Single-cell pbulk	CD4_Naive	Day 1	PSMC3	0.22039	5.49111	2.98858	0.0036054	0.236209	2.91077
Single-cell pbulk	CD4_Naive	Day 1	IRF3	0.213707	6.20901	3.00296	0.00361937	0.236209	2.90956
Single-cell pbulk	CD4_Naive	Day 1	RNF213	0.188873	7.67587	3.03251	0.0036588	0.2373	2.90617
Single-cell pbulk	CD4_Naive	Day 1	TRERF1	-0.296954	4.92017	-3.00199	0.00374113	0.241142	-2.8992
Single-cell pbulk	CD4_Naive	Day 1	PKN3	-1.43854	0.557508	-3.00598	0.00382755	0.245198	-2.89204
Single-cell pbulk	CD4_Naive	Day 1	TCIRG1	0.278825	5.44697	3.01374	0.00385451	0.24542	2.88983
Single-cell pbulk	CD4_Naive	Day 1	MIR181A2HG	-1.28505	0.176407	-2.95097	0.00390511	0.246369	-2.88573
Single-cell pbulk	CD4_Naive	Day 1	RRS1	0.301294	4.40446	2.96344	0.00396321	0.246369	2.88108
Single-cell pbulk	CD4_Naive	Day 1	SLC25A25	-0.292695	4.44321	-2.96948	0.00397773	0.246369	-2.87992
Single-cell pbulk	CD4_Naive	Day 1	MINK1	0.370194	5.10407	2.99853	0.00398212	0.246369	2.87957
Single-cell pbulk	CD4_Naive	Day 1	AARS	0.359161	4.84531	2.98348	0.00399642	0.246369	2.87844
Single-cell pbulk	CD4_Naive	Day 1	SCAF1	0.290056	4.52539	2.94157	0.00401099	0.246369	2.8773
Single-cell pbulk	CD4_Naive	Day 1	SLC3A1	-0.803469	1.71971	-2.94137	0.00404273	0.246866	-2.87481
Single-cell pbulk	CD4_Naive	Day 1	KIAA1432	-0.220885	5.83489	-2.94534	0.00407703	0.247513	-2.87214
Single-cell pbulk	CD4_Naive	Day 1	HOMEZ	0.358401	3.70529	2.92115	0.00426254	0.25728	2.85805
Single-cell pbulk	CD4_Naive	Day 1	NTNG2	0.681797	2.07842	2.9102	0.00447311	0.268438	2.84271
Single-cell pbulk	CD4_Naive	Day 1	KLHDC10	-0.260212	4.32053	-2.89848	0.00455862	0.272007	-2.83667
Single-cell pbulk	CD4_Naive	Day 1	PDIK1L	0.351232	3.86266	2.9203	0.00465417	0.27613	2.83004
Single-cell pbulk	CD4_Naive	Day 1	TRIM69	0.424193	4.446	2.92538	0.0047826	0.281125	2.82132
Single-cell pbulk	CD4_Naive	Day 1	NUTF2	0.162575	6.36337	2.88531	0.00482764	0.281125	2.81832
Single-cell pbulk	CD4_Naive	Day 1	IGFBP3	1.27442	1.39392	2.90351	0.00483164	0.281125	2.81805
Single-cell pbulk	CD4_Naive	Day 1	ZMYND10	1.19551	-1.39239	2.88691	0.00484605	0.281125	2.81709
Single-cell pbulk	CD4_Naive	Day 1	PSMD11	0.181224	5.57283	2.86822	0.00498385	0.286647	2.80808
Single-cell pbulk	CD4_Naive	Day 1	TRIM68	-0.4674	2.87865	-2.86704	0.00505551	0.286647	-2.80348
Single-cell pbulk	CD4_Naive	Day 1	ELL2	-0.544541	3.6953	-2.87813	0.00508341	0.286647	-2.8017
Single-cell pbulk	CD4_Naive	Day 1	DPM2	0.328901	4.60235	2.90062	0.00508363	0.286647	2.80169
Single-cell pbulk	CD4_Naive	Day 1	ASB9	-1.52826	-0.0336464	-2.88983	0.00509259	0.286647	-2.80112
Single-cell pbulk	CD4_Naive	Day 1	HIST1H2AL	-1.0828	1.10208	-2.86384	0.005114	0.286647	-2.79976
Single-cell pbulk	CD4_Naive	Day 1	PHF3	-0.0944536	7.76577	-2.87137	0.00519158	0.286647	-2.7949
Single-cell pbulk	CD4_Naive	Day 1	TRIM4	-0.1699	6.06791	-2.86953	0.00519227	0.286647	-2.79486
Single-cell pbulk	CD4_Naive	Day 1	UBQLN2	0.191915	6.94302	2.90574	0.00520609	0.286647	2.794
Single-cell pbulk	CD4_Naive	Day 1	ARHGDIA	0.135653	7.05232	2.8703	0.00525046	0.286647	2.79125
Single-cell pbulk	CD4_Naive	Day 1	RP11-727A23.10	-1.03793	0.961145	-2.86386	0.00525548	0.286647	-2.79094
Single-cell pbulk	CD4_Naive	Day 1	PAGE5	1.79876	-1.29865	2.89946	0.00529773	0.286647	2.78835
Single-cell pbulk	CD4_Naive	Day 1	TRIM21	0.360968	4.47341	2.84585	0.00531944	0.286647	2.78702
Single-cell pbulk	CD4_Naive	Day 1	TRIM26	0.25559	4.60501	2.84382	0.00535021	0.286647	2.78516
Single-cell pbulk	CD4_Naive	Day 1	IER5	-0.546541	4.18888	-2.85467	0.00535301	0.286647	-2.78499
Single-cell pbulk	CD4_Naive	Day 1	CAMLG	-0.187048	6.28206	-2.86054	0.00542938	0.289253	-2.78039
Single-cell pbulk	CD4_Naive	Day 1	DLG3	0.742704	1.831	2.83682	0.00545993	0.289404	2.77857
Single-cell pbulk	CD4_Naive	Day 1	C2orf76	-0.414545	3.05454	-2.8333	0.00561868	0.296315	-2.76924
Single-cell pbulk	CD4_Naive	Day 1	MAT2B	0.148606	7.22499	2.85039	0.00567442	0.296628	2.76603
Single-cell pbulk	CD4_Naive	Day 1	LLPH	-0.263753	4.88737	-2.84331	0.00568143	0.296628	-2.76562
Single-cell pbulk	CD4_Naive	Day 1	ZKSCAN1	-0.165711	6.15888	-2.83278	0.00575849	0.298607	-2.76123
Single-cell pbulk	CD4_Naive	Day 1	OAF	0.75684	1.35441	2.83469	0.00577655	0.298607	2.7602
Single-cell pbulk	CD4_Naive	Day 1	TDRKH	-0.483637	3.09298	-2.82641	0.00583551	0.300169	-2.75688
Single-cell pbulk	CD4_Naive	Day 1	OCIAD1-AS1	1.29636	-1.10761	2.8096	0.00590799	0.302408	2.75284
Single-cell pbulk	CD4_Naive	Day 1	HLA-F	0.215619	8.31438	2.89076	0.00606119	0.304983	2.74445
Single-cell pbulk	CD4_Naive	Day 1	GET4	0.205734	4.86264	2.80098	0.00606443	0.304983	2.74428
Single-cell pbulk	CD4_Naive	Day 1	IRAK2	-0.826701	1.43886	-2.80425	0.00606523	0.304983	-2.74423
Single-cell pbulk	CD4_Naive	Day 1	ORC5	-0.29512	4.71331	-2.80652	0.00607512	0.304983	-2.7437
Single-cell pbulk	CD4_Naive	Day 1	SHISA5	0.161607	7.12117	2.82783	0.00619111	0.307928	2.73748
Single-cell pbulk	CD4_Naive	Day 1	PICALM	-0.193019	5.21728	-2.80206	0.00619831	0.307928	-2.7371
Single-cell pbulk	CD4_Naive	Day 1	RP11-325F22.2	-0.472575	3.71066	-2.80515	0.00622225	0.307928	-2.73583
Single-cell pbulk	CD4_Naive	Day 1	SYNE2	0.32359	7.62685	2.88001	0.00626677	0.308668	2.73349
Single-cell pbulk	CD4_Naive	Day 1	TBC1D1	0.192729	5.91929	2.78712	0.00631524	0.309433	2.73095
Single-cell pbulk	CD4_Naive	Day 1	ZNF169	-0.431715	3.63826	-2.81171	0.00634156	0.309433	-2.72958
Single-cell pbulk	CD4_Naive	Day 1	KCNQ1OT1	-0.424986	3.45227	-2.8042	0.00639335	0.309946	-2.72689
Single-cell pbulk	CD4_Naive	Day 1	RP11-545E17.3	-1.28501	2.63425	-2.86713	0.00641145	0.309946	-2.72596
Single-cell pbulk	CD4_Naive	Day 1	MEST	0.633958	2.36252	2.78261	0.00645447	0.310588	2.72375
Single-cell pbulk	CD4_Naive	Day 1	IDH2	0.213008	5.81512	2.78392	0.00671628	0.321704	2.71059
Single-cell pbulk	CD4_Naive	Day 1	ERBB2	1.21902	0.514708	2.76066	0.00679906	0.323375	2.70653
Single-cell pbulk	CD4_Naive	Day 1	GPRIN3	0.411258	6.35007	2.83805	0.00682361	0.323375	2.70533
Single-cell pbulk	CD4_Naive	Day 1	RTP4	0.665934	2.6825	2.77469	0.00684767	0.323375	2.70416
Single-cell pbulk	CD4_Naive	Day 1	RAB3A	-0.553658	2.41492	-2.76591	0.00687505	0.323375	-2.70284
Single-cell pbulk	CD4_Naive	Day 1	RP4-539M6.22	-0.966843	2.8323	-2.75634	0.0069927	0.325881	-2.69719
Single-cell pbulk	CD4_Naive	Day 1	STARD3	-0.212555	5.70076	-2.77164	0.00700111	0.325881	-2.69679
Single-cell pbulk	CD4_Naive	Day 1	MYOT	-1.21319	-0.461133	-2.75354	0.00705642	0.325881	-2.69417
Single-cell pbulk	CD4_Naive	Day 1	NUCB1	0.163972	6.6459	2.76021	0.00714745	0.325881	2.68989
Single-cell pbulk	CD4_Naive	Day 1	TOP1	0.154259	6.48031	2.75506	0.0071729	0.325881	2.68871
Single-cell pbulk	CD4_Naive	Day 1	U91328.19	-0.846944	0.725088	-2.74575	0.00717595	0.325881	-2.68857
Single-cell pbulk	CD4_Naive	Day 1	NIPAL1	-1.28887	-0.397629	-2.75083	0.00717978	0.325881	-2.68839
Single-cell pbulk	CD4_Naive	Day 1	CELSR1	1.64763	-0.149072	2.78224	0.0071836	0.325881	2.68821
Single-cell pbulk	CD4_Naive	Day 1	STAT2	0.273887	5.34381	2.74938	0.00725877	0.325881	2.68473
Single-cell pbulk	CD4_Naive	Day 1	TRIM56	0.219726	5.27312	2.73648	0.00729386	0.325881	2.68312
Single-cell pbulk	CD4_Naive	Day 1	SLC41A3	0.291954	4.42755	2.74367	0.00730102	0.325881	2.68279
Single-cell pbulk	CD4_Naive	Day 1	JAK2	0.306434	4.48426	2.7468	0.00735577	0.325881	2.68029
Single-cell pbulk	CD4_Naive	Day 1	RGCC	-0.320828	7.23315	-2.74472	0.00736485	0.325881	-2.67988
Single-cell pbulk	CD4_Naive	Day 1	RP3-430N8.11	-1.15946	-1.47899	-2.73606	0.00739075	0.325881	-2.6787
Single-cell pbulk	CD4_Naive	Day 1	JAKMIP3	-1.27613	-1.6049	-2.76064	0.00747351	0.325881	-2.67497
Single-cell pbulk	CD4_Naive	Day 1	MGAT4A	-0.152661	7.83733	-2.77974	0.0074955	0.325881	-2.67399
Single-cell pbulk	CD4_Naive	Day 1	PIGH	-0.236199	4.81881	-2.73613	0.00751295	0.325881	-2.67321
Single-cell pbulk	CD4_Naive	Day 1	TMSB4X	0.107299	12.7575	2.79699	0.00752063	0.325881	2.67287
Single-cell pbulk	CD4_Naive	Day 1	ZNF829	-0.599532	2.35538	-2.73307	0.00755188	0.325881	-2.67147
Single-cell pbulk	CD4_Naive	Day 1	ZNF396	-1.48099	0.0635105	-2.76523	0.0075525	0.325881	-2.67145
Single-cell pbulk	CD4_Naive	Day 1	HMGCL	-0.35153	3.80164	-2.734	0.00761136	0.327069	-2.66884
Single-cell pbulk	CD4_Naive	Day 1	ATP2B1	-0.291454	5.88144	-2.77946	0.00767469	0.328439	-2.66606
Single-cell pbulk	CD4_Naive	Day 1	ZBP1	0.447616	3.8901	2.75834	0.00773966	0.329867	2.66322
Single-cell pbulk	CD4_Naive	Day 1	CEACAM1	0.721075	1.72068	2.72979	0.00782113	0.331985	2.6597
Single-cell pbulk	CD4_Naive	Day 1	TCTE3	-0.574228	1.92733	-2.70733	0.00790829	0.332783	-2.65596
Single-cell pbulk	CD4_Naive	Day 1	TRIP12	-0.151302	6.05002	-2.72306	0.00791111	0.332783	-2.65584
Single-cell pbulk	CD4_Naive	Day 1	ING2	-0.340412	3.78434	-2.70602	0.00795543	0.332783	-2.65396
Single-cell pbulk	CD4_Naive	Day 1	SMEK2	-0.120779	6.88038	-2.7024	0.00801851	0.332783	-2.65129
Single-cell pbulk	CD4_Naive	Day 1	SETX	0.144745	6.80257	2.7209	0.00802077	0.332783	2.65119
Single-cell pbulk	CD4_Naive	Day 1	STX17	0.19288	5.84291	2.70796	0.00803117	0.332783	2.65076
Single-cell pbulk	CD4_Naive	Day 1	ARFGEF1	-0.122743	6.53363	-2.70573	0.00806419	0.332831	-2.64937
Single-cell pbulk	CD4_Naive	Day 1	RBKS	-0.419149	3.10106	-2.71299	0.00813402	0.333662	-2.64646
Single-cell pbulk	CD4_Naive	Day 1	ITGB1BP1	-0.322927	5.48666	-2.76027	0.00817498	0.333662	-2.64476
Single-cell pbulk	CD4_Naive	Day 1	TMSB10	0.10555	12.1504	2.78479	0.00818019	0.333662	2.64454
Single-cell pbulk	CD4_Naive	Day 1	MR1	0.256857	4.54762	2.70764	0.00830482	0.337428	2.63942
Single-cell pbulk	CD4_Naive	Day 1	AC010504.2	-1.34311	-0.874527	-2.69746	0.00849373	0.342491	-2.63179
Single-cell pbulk	CD4_Naive	Day 1	KDM3A	-0.193421	5.81424	-2.6913	0.0085179	0.342491	-2.63082
Single-cell pbulk	CD4_Naive	Day 1	SLC25A32	-0.216013	5.34098	-2.68835	0.00852784	0.342491	-2.63042
Single-cell pbulk	CD4_Naive	Day 1	CREBBP	-0.175496	6.08441	-2.69295	0.00857217	0.342952	-2.62866
Single-cell pbulk	CD4_Naive	Day 1	FOXO3	-0.313797	4.51706	-2.68576	0.00863963	0.344332	-2.62599
Single-cell pbulk	CD4_Naive	Day 1	MIR302B	1.29274	-1.04963	2.68062	0.00869124	0.345072	2.62397
Single-cell pbulk	CD4_Naive	Day 1	DDX21	0.196892	6.54414	2.68736	0.00874736	0.345984	2.62177
Single-cell pbulk	CD4_Naive	Day 1	LMBR1L	-0.202576	5.2649	-2.66742	0.00884286	0.348442	-2.61807
Single-cell pbulk	CD4_Naive	Day 1	CHD7	-0.178341	6.012	-2.66666	0.00894515	0.349839	-2.61414
Single-cell pbulk	CD4_Naive	Day 1	MIF	0.112074	9.03589	2.70409	0.00896199	0.349839	2.6135
Single-cell pbulk	CD4_Naive	Day 1	SAMHD1	0.163741	8.5329	2.70285	0.00897883	0.349839	2.61286
Single-cell pbulk	CD4_Naive	Day 1	HIST1H2AG	-0.459731	3.93165	-2.66627	0.00913787	0.350278	-2.60685
Single-cell pbulk	CD4_Naive	Day 1	FLT3LG	0.14899	8.26511	2.69046	0.00916759	0.350278	2.60574
Single-cell pbulk	CD4_Naive	Day 1	ZNF142	-0.341206	3.45657	-2.65768	0.00920232	0.350278	-2.60445
Single-cell pbulk	CD4_Naive	Day 1	C1GALT1C1	0.329546	4.39784	2.66277	0.00921568	0.350278	2.60395
Single-cell pbulk	CD4_Naive	Day 1	RALGAPA1	-0.16855	6.25975	-2.65515	0.00926373	0.350278	-2.60217
Single-cell pbulk	CD4_Naive	Day 1	SEPHS1	-0.319865	4.10305	-2.65053	0.00926874	0.350278	-2.60198
Single-cell pbulk	CD4_Naive	Day 1	GALR2	-1.21069	-1.36112	-2.65401	0.00929695	0.350278	-2.60094
Single-cell pbulk	CD4_Naive	Day 1	SNTB2	-0.408871	4.07697	-2.69957	0.00933415	0.350278	-2.59957
Single-cell pbulk	CD4_Naive	Day 1	MRPS25	-0.172458	5.68287	-2.65688	0.0093374	0.350278	-2.59945
Single-cell pbulk	CD4_Naive	Day 1	SERF2	0.115157	9.53369	2.69425	0.00934761	0.350278	2.59907
Single-cell pbulk	CD4_Naive	Day 1	ZNF32	0.177661	5.44458	2.65272	0.0093591	0.350278	2.59865
Single-cell pbulk	CD4_Naive	Day 1	MAP3K4	-0.199524	5.44395	-2.64597	0.00942822	0.351605	-2.59612
Single-cell pbulk	CD4_Naive	Day 1	EPC1	-0.11461	8.05993	-2.64752	0.00952967	0.354124	-2.59244
Single-cell pbulk	CD4_Naive	Day 1	CTU2	0.362141	3.57382	2.66309	0.00962742	0.355362	2.58893
Single-cell pbulk	CD4_Naive	Day 1	ZNF2	-0.59075	1.80536	-2.63664	0.00963105	0.355362	-2.5888
Single-cell pbulk	CD4_Naive	Day 1	RP1-140A9.1	-1.40253	-0.203037	-2.65103	0.00967174	0.355607	-2.58735
Single-cell pbulk	CD4_Naive	Day 1	LPGAT1	0.325765	4.81709	2.68351	0.00971728	0.356027	2.58573
Single-cell pbulk	CD4_Naive	Day 1	NACC1	0.399815	3.03763	2.63434	0.00978829	0.357375	2.58322
Single-cell pbulk	CD4_Naive	Day 1	DGKZ	-0.115889	7.18618	-2.63785	0.00993357	0.361416	-2.57813
Single-cell pbulk	CD4_Naive	Day 1	TRMT112	0.179911	7.3283	2.63282	0.0101374	0.366328	2.57111
Single-cell pbulk	CD4_Naive	Day 1	NFU1	-0.227158	4.77033	-2.61833	0.0101388	0.366328	-2.57106
Single-cell pbulk	CD4_Naive	Day 1	FAM120B	-0.207347	6.0871	-2.65081	0.0102257	0.36691	-2.5681
Single-cell pbulk	CD4_Naive	Day 1	C15orf39	0.303967	3.94838	2.61498	0.0102481	0.36691	2.56734
Single-cell pbulk	CD4_Naive	Day 1	TDRD7	0.429858	3.02846	2.61719	0.0102603	0.36691	2.56693
Single-cell pbulk	CD4_Naive	Day 1	XRN1	0.147964	7.04321	2.62555	0.0103252	0.367972	2.56474
Single-cell pbulk	CD4_Naive	Day 1	UBE3C	-0.205396	5.15663	-2.62057	0.0104486	0.369218	-2.56062
Single-cell pbulk	CD4_Naive	Day 1	TMOD1	-1.14915	-1.26537	-2.60678	0.0104559	0.369218	-2.56038
Single-cell pbulk	CD4_Naive	Day 1	GJB6	-1.48908	-0.377375	-2.64521	0.0104662	0.369218	-2.56003
Single-cell pbulk	CD4_Naive	Day 1	CTA-445C9.15	-1.12834	-0.214371	-2.60465	0.0105228	0.369374	-2.55816
Single-cell pbulk	CD4_Naive	Day 1	ANK3	0.425566	6.22716	2.69023	0.0105414	0.369374	2.55754
Single-cell pbulk	CD4_Naive	Day 1	PPP1R7	-0.185473	6.03345	-2.61374	0.0106391	0.371549	-2.55434
Single-cell pbulk	CD4_Naive	Day 1	ZNF443	1.07003	0.87455	2.60327	0.0107458	0.372588	2.55086
Single-cell pbulk	CD4_Naive	Day 1	RP11-197P3.4	-1.02035	-1.40001	-2.60952	0.0107599	0.372588	-2.5504
Single-cell pbulk	CD4_Naive	Day 1	AP000350.4	1.15146	-1.73873	2.6065	0.0108109	0.372588	2.54875
Single-cell pbulk	CD4_Naive	Day 1	USP33	0.143042	6.31136	2.60656	0.0108145	0.372588	2.54863
Single-cell pbulk	CD4_Naive	Day 1	BMPR2	-0.418744	2.99814	-2.59317	0.0108689	0.372588	-2.54689
Single-cell pbulk	CD4_Naive	Day 1	RNF31	0.285276	4.31964	2.59795	0.0108829	0.372588	2.54644
Single-cell pbulk	CD4_Naive	Day 1	DLG2	-1.01704	0.270767	-2.5956	0.0109297	0.372968	-2.54494
Single-cell pbulk	CD4_Naive	Day 1	SELO	-0.210199	5.04455	-2.58693	0.011381	0.38556	-2.53078
Single-cell pbulk	CD4_Naive	Day 1	PXN-AS1	0.467109	2.93258	2.57482	0.0114177	0.38556	2.52965
Single-cell pbulk	CD4_Naive	Day 1	CRISPLD2	0.995386	0.296117	2.57305	0.0114638	0.38556	2.52823
Single-cell pbulk	CD4_Naive	Day 1	TMX4	-0.216958	5.98902	-2.61376	0.0114768	0.38556	-2.52784
Single-cell pbulk	CD4_Naive	Day 1	RP11-793H13.11	-0.75229	1.6212	-2.57686	0.0114834	0.38556	-2.52764
Single-cell pbulk	CD4_Naive	Day 1	IGFBP7	1.08381	0.102822	2.5793	0.0115362	0.386093	2.52602
Single-cell pbulk	CD4_Naive	Day 1	CLSTN1	0.208233	5.7321	2.58528	0.0116262	0.387861	2.52329
Single-cell pbulk	CD4_Naive	Day 1	CCR4	-1.0585	2.5112	-2.59554	0.0116889	0.388521	-2.5214
Single-cell pbulk	CD4_Naive	Day 1	STXBP1	-0.832165	1.59197	-2.56805	0.0117871	0.388521	-2.51845
Single-cell pbulk	CD4_Naive	Day 1	BCAP29	-0.341928	4.33931	-2.59601	0.0117965	0.388521	-2.51817
Single-cell pbulk	CD4_Naive	Day 1	RP11-404F10.2	1.18593	-0.543849	2.57166	0.0118493	0.388521	2.5166
Single-cell pbulk	CD4_Naive	Day 1	SYNGAP1	-0.281554	4.9439	-2.57779	0.0118515	0.388521	-2.51654
Single-cell pbulk	CD4_Naive	Day 1	EVL	0.0910978	9.24183	2.59403	0.0118869	0.388521	2.51548
Single-cell pbulk	CD4_Naive	Day 1	HOMER2	1.25753	-0.488341	2.5666	0.0119064	0.388521	2.51491
Single-cell pbulk	CD4_Naive	Day 1	SLC26A11	-0.355178	3.72799	-2.57315	0.0120601	0.391201	-2.51038
Single-cell pbulk	CD4_Naive	Day 1	CLUAP1	0.309803	5.18425	2.5927	0.012088	0.391201	2.50957
Single-cell pbulk	CD4_Naive	Day 1	NANOS1	-1.11432	-1.09619	-2.5588	0.0121009	0.391201	-2.50919
Single-cell pbulk	CD4_Naive	Day 1	CAAP1	0.241489	4.87454	2.55361	0.0122384	0.394425	2.50519
Single-cell pbulk	CD4_Naive	Day 1	ORAOV1	-0.233378	4.33117	-2.55648	0.0123216	0.395261	-2.5028
Single-cell pbulk	CD4_Naive	Day 1	ZCCHC8	-0.191679	5.03069	-2.54582	0.0123401	0.395261	-2.50227
Single-cell pbulk	CD4_Naive	Day 1	VAMP5	0.37866	6.07013	2.61542	0.012878	0.411229	2.48713
Single-cell pbulk	CD4_Naive	Day 1	BICD2	0.254085	4.70492	2.5413	0.0129594	0.412567	2.48488
Single-cell pbulk	CD4_Naive	Day 1	CD8A	0.753312	1.77658	2.53431	0.0130514	0.414232	2.48236
Single-cell pbulk	CD4_Naive	Day 1	RP11-166B2.8	-0.569871	2.21999	-2.53878	0.0131788	0.416247	-2.4789
Single-cell pbulk	CD4_Naive	Day 1	IL15RA	0.594542	2.32175	2.5369	0.0131946	0.416247	2.47847
Single-cell pbulk	CD4_Naive	Day 1	PML	0.209147	5.31741	2.5358	0.0132759	0.417551	2.47628
Single-cell pbulk	CD4_Naive	Day 1	MARCH1	0.757471	1.30485	2.52359	0.0133175	0.417602	2.47516
Single-cell pbulk	CD4_Naive	Day 1	POLR2D	0.203685	5.09656	2.52722	0.0133751	0.418153	2.47362
Single-cell pbulk	CD4_Naive	Day 1	CTD-2547L24.3	1.20855	-1.15161	2.5199	0.0134214	0.418346	2.47239
Single-cell pbulk	CD4_Naive	Day 1	FNDC3A	-0.177378	5.82761	-2.52513	0.013498	0.419483	-2.47035
Single-cell pbulk	CD4_Naive	Day 1	CTD-2186M15.3	-0.680206	1.27789	-2.51009	0.0135924	0.419583	-2.46786
Single-cell pbulk	CD4_Naive	Day 1	DDX60L	0.269832	5.37132	2.56708	0.0136523	0.419583	2.46628
Single-cell pbulk	CD4_Naive	Day 1	TAGAP	-0.199488	8.68743	-2.52016	0.0137041	0.419583	-2.46493
Single-cell pbulk	CD4_Naive	Day 1	C1QBP	0.124003	7.33797	2.54624	0.0137079	0.419583	2.46483
Single-cell pbulk	CD4_Naive	Day 1	RP11-770J1.3	1.15311	-0.203843	2.51068	0.0137117	0.419583	2.46473
Single-cell pbulk	CD4_Naive	Day 1	MBD5	0.195429	5.42779	2.51259	0.0137938	0.419583	2.46259
Single-cell pbulk	CD4_Naive	Day 1	CFL1	0.100793	9.90045	2.52787	0.0137998	0.419583	2.46243
Single-cell pbulk	CD4_Naive	Day 1	LAMTOR4	0.112577	7.82647	2.53151	0.0138227	0.419583	2.46184
Single-cell pbulk	CD4_Naive	Day 1	MVD	0.309288	3.94891	2.50176	0.0138865	0.419698	2.46018
Single-cell pbulk	CD4_Naive	Day 1	CTD-2134P3.1	-1.17617	-1.94539	-2.5494	0.0139069	0.419698	-2.45966
Single-cell pbulk	CD4_Naive	Day 1	PSMA5	0.19304	6.58574	2.50377	0.0141234	0.425005	2.45411
Single-cell pbulk	CD4_Naive	Day 1	ZNF267	0.24773	4.58352	2.49875	0.0142177	0.426613	2.45172
Single-cell pbulk	CD4_Naive	Day 1	LRRFIP1	-0.123591	7.85959	-2.53676	0.014272	0.427016	-2.45034
Single-cell pbulk	CD4_Naive	Day 1	TESPA1	-0.192798	7.61148	-2.54725	0.0144188	0.430175	-2.44666
Single-cell pbulk	CD4_Naive	Day 1	C1orf228	0.38326	6.61391	2.56268	0.0145692	0.433423	2.44291
Single-cell pbulk	CD4_Naive	Day 1	AC018816.3	0.816305	1.35589	2.48581	0.0147077	0.434709	2.4395
Single-cell pbulk	CD4_Naive	Day 1	DET1	0.490838	2.80558	2.47992	0.0147154	0.434709	2.43931
Single-cell pbulk	CD4_Naive	Day 1	USP15	0.144916	7.94638	2.50298	0.0147373	0.434709	2.43877
Single-cell pbulk	CD4_Naive	Day 1	RP11-166N17.3	-1.14031	-0.831171	-2.47678	0.014839	0.435606	-2.43629
Single-cell pbulk	CD4_Naive	Day 1	ATF7IP2	-0.335697	6.31709	-2.50816	0.0148826	0.435606	-2.43522
Single-cell pbulk	CD4_Naive	Day 1	LINC00954	-0.260132	4.3793	-2.47525	0.0149248	0.435606	-2.4342
Single-cell pbulk	CD4_Naive	Day 1	FZD6	-0.651794	1.89739	-2.49784	0.0149722	0.435606	-2.43305
Single-cell pbulk	CD4_Naive	Day 1	KMT2E	-0.0932756	7.93566	-2.48026	0.0149782	0.435606	-2.4329
Single-cell pbulk	CD4_Naive	Day 1	PPP2R3A	-1.23801	-0.382215	-2.48169	0.015018	0.435606	-2.43194
Single-cell pbulk	CD4_Naive	Day 1	CYTH2	-0.269975	4.67253	-2.48552	0.0153159	0.443015	-2.42482
Single-cell pbulk	CD4_Naive	Day 28	KCTD21-AS1	1.49785	1.39425	4.32866	4.25842e-05	0.444664	4.09299
Single-cell pbulk	CD4_Naive	Day 1	LYSMD1	-1.15076	-0.907958	-2.46596	0.015479	0.445409	-2.42097
Single-cell pbulk	CD4_Naive	Day 1	ENKD1	-0.509162	2.02086	-2.46925	0.0155034	0.445409	-2.4204
Single-cell pbulk	CD4_Naive	Day 1	ARFGEF2	-0.202571	4.76047	-2.46528	0.0155266	0.445409	-2.41986
Single-cell pbulk	CD4_Naive	Day 1	GANAB	0.195465	5.50674	2.46658	0.0156149	0.446714	2.41779
Single-cell pbulk	CD4_Naive	Day 1	FADS1	1.52194	-0.414805	2.47997	0.0157359	0.448946	2.41498
Single-cell pbulk	CD4_Naive	Day 1	NUCB2	-0.181864	7.44939	-2.51567	0.0157857	0.449141	-2.41383
Single-cell pbulk	CD4_Naive	Day 1	LCLAT1	-0.629672	5.08687	-2.53473	0.0158573	0.449951	-2.41218
Single-cell pbulk	CD4_Naive	Day 1	LINC00920	-0.357371	3.39267	-2.46332	0.0159007	0.44996	-2.41119
Single-cell pbulk	CD4_Naive	Day 1	RP11-127B16.1	1.72867	-1.00609	2.49639	0.015979	0.450365	2.4094
Single-cell pbulk	CD4_Naive	Day 1	ZNF581	-0.223219	5.16326	-2.45901	0.0160169	0.450365	-2.40853
Single-cell pbulk	CD4_Naive	Day 1	NEXN	1.07782	0.475248	2.45516	0.0160805	0.450365	2.40708
Single-cell pbulk	CD4_Naive	Day 1	MANSC1	-0.909285	1.13001	-2.45122	0.0160875	0.450365	-2.40692
Single-cell pbulk	CD4_Naive	Day 1	SLC27A2	-1.20804	-1.29697	-2.45699	0.0161859	0.451907	-2.4047
Single-cell pbulk	CD4_Naive	Day 1	MCOLN2	0.811943	1.81041	2.47289	0.0162757	0.453202	2.40267
Single-cell pbulk	CD4_Naive	Day 1	F11R	-0.328669	3.88242	-2.45577	0.0164287	0.456195	-2.39925
Single-cell pbulk	CD4_Naive	Day 1	SAR1A	-0.232993	5.00758	-2.46334	0.0164705	0.456195	-2.39832
Single-cell pbulk	CD4_Naive	Day 1	FAM198B	1.13473	-0.424043	2.43581	0.0165357	0.456546	2.39687
Single-cell pbulk	CD4_Naive	Day 1	PTPN14	-1.09495	-1.30495	-2.44474	0.0165731	0.456546	-2.39604
Single-cell pbulk	CD4_Naive	Day 1	OTUD3	-0.326058	3.71367	-2.43771	0.0166144	0.456546	-2.39513
Single-cell pbulk	CD4_Naive	Day 1	SOX6	-1.04635	-0.703398	-2.44118	0.0167271	0.458436	-2.39265
Single-cell pbulk	CD4_Naive	Day 1	WDR44	-0.274808	4.01911	-2.43445	0.0167948	0.459088	-2.39117
Single-cell pbulk	CD4_Naive	Day 1	STAP2	0.638649	1.31368	2.42647	0.0170004	0.463494	2.3867
Single-cell pbulk	CD4_Naive	Day 1	RP11-390B4.5	-1.15549	-0.243239	-2.43269	0.0171043	0.465112	-2.38446
Single-cell pbulk	CD4_Naive	Day 1	FAIM3	-0.146947	8.50514	-2.46645	0.0172509	0.46559	-2.38132
Single-cell pbulk	CD4_Naive	Day 1	PCIF1	0.190259	5.8654	2.41943	0.017261	0.46559	2.3811
Single-cell pbulk	CD4_Naive	Day 1	EPDR1	-1.01929	-1.58337	-2.42365	0.0172916	0.46559	-2.38045
Single-cell pbulk	CD4_Naive	Day 1	YWHAG	0.205009	4.99053	2.41825	0.0173002	0.46559	2.38026
Single-cell pbulk	CD4_Naive	Day 1	GATM	-1.03985	-0.467649	-2.41154	0.0176044	0.471385	-2.37384
Single-cell pbulk	CD4_Naive	Day 1	CD83	-0.49289	3.12096	-2.41697	0.0176223	0.471385	-2.37346
Single-cell pbulk	CD4_Naive	Day 1	TRAPPC6A	0.154387	6.55483	2.42869	0.0176612	0.471385	2.37265
Single-cell pbulk	CD4_Naive	Day 1	EIF4EBP2	-0.199873	5.22635	-2.41544	0.0177761	0.471385	-2.37025
Single-cell pbulk	CD4_Naive	Day 1	GLUD1	0.14026	6.27342	2.40946	0.0178567	0.471385	2.36858
Single-cell pbulk	CD4_Naive	Day 1	DCAF15	-0.218276	5.21979	-2.41544	0.01788	0.471385	-2.36809
Single-cell pbulk	CD4_Naive	Day 1	MICB	0.494591	3.29434	2.4397	0.0178881	0.471385	2.36793
Single-cell pbulk	CD4_Naive	Day 1	IFITM2	0.346098	8.89676	2.48888	0.0179024	0.471385	2.36763
Single-cell pbulk	CD4_Naive	Day 1	P2RX4	-0.280711	4.3523	-2.42133	0.017923	0.471385	-2.36721
Single-cell pbulk	CD4_Naive	Day 1	IVNS1ABP	-0.207657	6.28927	-2.41695	0.018008	0.471385	-2.36545
Single-cell pbulk	CD4_Naive	Day 1	ICAM1	0.751244	1.65684	2.4119	0.0180945	0.471385	2.36368
Single-cell pbulk	CD4_Naive	Day 1	EIF1AY	0.1908	2.42272	2.46497	0.0182361	0.471385	2.36079
Single-cell pbulk	CD4_Naive	Day 1	LTC4S	-1.20864	0.392303	-2.42249	0.0182982	0.471385	-2.35953
Single-cell pbulk	CD4_Naive	Day 1	PPWD1	-0.129292	5.98406	-2.40194	0.0182984	0.471385	-2.35952
Single-cell pbulk	CD4_Naive	Day 1	ACP5	0.405119	4.74257	2.44758	0.0183518	0.471385	2.35844
Single-cell pbulk	CD4_Naive	Day 1	RP11-242D8.1	0.472324	2.42339	2.40346	0.0183754	0.471385	2.35797
Single-cell pbulk	CD4_Naive	Day 1	PAK2	-0.112575	7.52171	-2.40886	0.0183869	0.471385	-2.35773
Single-cell pbulk	CD4_Naive	Day 1	MT1F	0.391997	4.19355	2.43077	0.0184218	0.471385	2.35703
Single-cell pbulk	CD4_Naive	Day 1	ZNF296	0.869504	0.975151	2.39407	0.0184299	0.471385	2.35687
Single-cell pbulk	CD4_Naive	Day 1	USP16	-0.0914059	6.74729	-2.39845	0.0184715	0.471385	-2.35603
Single-cell pbulk	CD4_Naive	Day 1	PKP2	-1.28268	-0.59822	-2.40095	0.0186221	0.471385	-2.35301
Single-cell pbulk	CD4_Naive	Day 1	FAM102A	-0.190044	6.38557	-2.42067	0.0186739	0.471385	-2.35198
Single-cell pbulk	CD4_Naive	Day 1	LINC00883	-1.20328	-1.07661	-2.39281	0.0186942	0.471385	-2.35157
Single-cell pbulk	CD4_Naive	Day 1	EFHC1	0.50549	2.29404	2.39784	0.0187433	0.471385	2.3506
Single-cell pbulk	CD4_Naive	Day 1	DLGAP1-AS1	-0.432424	3.35144	-2.42006	0.0187876	0.471385	-2.34972
Single-cell pbulk	CD4_Naive	Day 1	TBC1D12	1.03739	-1.43489	2.38587	0.0188131	0.471385	2.34921
Single-cell pbulk	CD4_Naive	Day 1	SLC11A1	-0.657452	1.73176	-2.38471	0.0188748	0.471385	-2.34799
Single-cell pbulk	CD4_Naive	Day 1	GSTM2	-0.423223	5.69948	-2.45694	0.0189823	0.471385	-2.34588
Single-cell pbulk	CD4_Naive	Day 1	PEX6	0.385417	5.06173	2.44767	0.0190578	0.471385	2.3444
Single-cell pbulk	CD4_Naive	Day 1	HSPE1	0.17078	6.95059	2.39508	0.0190823	0.471385	2.34392
Single-cell pbulk	CD4_Naive	Day 1	PDK4	1.16836	-1.13252	2.383	0.0191289	0.471385	2.34301
Single-cell pbulk	CD4_Naive	Day 1	SH3TC1	-0.648742	2.63908	-2.4156	0.0191319	0.471385	-2.34295
Single-cell pbulk	CD4_Naive	Day 1	C17orf107	-1.03461	0.313118	-2.3786	0.0191762	0.471385	-2.34209
Single-cell pbulk	CD4_Naive	Day 1	CNOT6L	-0.149136	6.37603	-2.38728	0.0191901	0.471385	-2.34182
Single-cell pbulk	CD4_Naive	Day 1	CTD-2267D19.3	-1.04754	-1.37614	-2.37801	0.019198	0.471385	-2.34166
Single-cell pbulk	CD4_Naive	Day 1	GOLGA4	-0.1165	6.8294	-2.39191	0.0192108	0.471385	-2.34142
Single-cell pbulk	CD4_Naive	Day 1	STXBP2	0.169599	5.99365	2.40046	0.0192291	0.471385	2.34106
Single-cell pbulk	CD4_Naive	Day 1	NBPF1	-0.461226	4.99173	-2.44003	0.0192467	0.471385	-2.34072
Single-cell pbulk	CD4_Naive	Day 1	C12orf49	0.242028	3.81137	2.38272	0.0193837	0.471385	2.33807
Single-cell pbulk	CD4_Naive	Day 1	CLIC5	0.820665	1.12513	2.37455	0.0194414	0.471385	2.33696
Single-cell pbulk	CD4_Naive	Day 1	EPN1	0.174991	5.19424	2.37748	0.0194489	0.471385	2.33681
Single-cell pbulk	CD4_Naive	Day 1	CTD-2521M24.9	0.490738	4.20887	2.41324	0.0194718	0.471385	2.33637
Single-cell pbulk	CD4_Naive	Day 1	IL12RB1	0.305462	4.49321	2.3946	0.0194854	0.471385	2.33611
Single-cell pbulk	CD4_Naive	Day 1	CTTNBP2NL	0.981754	-1.47616	2.373	0.0195729	0.471385	2.33444
Single-cell pbulk	CD4_Naive	Day 1	REL	-0.196197	6.0006	-2.37274	0.0195872	0.471385	-2.33416
Single-cell pbulk	CD4_Naive	Day 1	SIRPB1	1.39024	1.20897	2.41378	0.0195921	0.471385	2.33407
Single-cell pbulk	CD4_Naive	Day 1	TBC1D4	-0.277263	5.3171	-2.40185	0.0196758	0.472311	-2.33247
Single-cell pbulk	CD4_Naive	Day 1	RP11-343N15.5	-0.683654	1.76826	-2.37311	0.019815	0.47456	-2.32983
Single-cell pbulk	CD4_Naive	Day 1	COASY	0.170534	5.0481	2.36513	0.0199907	0.47588	2.32652
Single-cell pbulk	CD4_Naive	Day 1	LRRC8A	-0.215686	4.71836	-2.36192	0.020012	0.47588	-2.32612
Single-cell pbulk	CD4_Naive	Day 1	SLC18B1	-0.317358	3.87741	-2.38628	0.020082	0.47588	-2.32481
Single-cell pbulk	CD4_Naive	Day 1	BCDIN3D	-0.300425	3.82301	-2.37927	0.0201439	0.47588	-2.32366
Single-cell pbulk	CD4_Naive	Day 1	ZNF286B	-0.683331	1.59669	-2.37118	0.020153	0.47588	-2.32349
Single-cell pbulk	CD4_Naive	Day 1	MED23	-0.199633	5.1977	-2.37662	0.0201543	0.47588	-2.32346
Single-cell pbulk	CD4_Naive	Day 1	DDAH2	-0.45674	3.28632	-2.36409	0.0202799	0.47588	-2.32113
Single-cell pbulk	CD4_Naive	Day 1	ABCB7	-0.174861	5.38355	-2.35836	0.0203496	0.47588	-2.31984
Single-cell pbulk	CD4_Naive	Day 1	RHPN1	-0.356367	3.38031	-2.36965	0.020392	0.47588	-2.31906
Single-cell pbulk	CD4_Naive	Day 1	AC009133.14	0.410719	2.7973	2.36748	0.0204334	0.47588	2.31829
Single-cell pbulk	CD4_Naive	Day 1	SNAI3	0.508792	3.46006	2.3806	0.0204603	0.47588	2.3178
Single-cell pbulk	CD4_Naive	Day 1	CTB-113I20.2	-0.901685	0.530975	-2.3518	0.0205301	0.47588	-2.31652
Single-cell pbulk	CD4_Naive	Day 1	CTD-2035E11.5	1.18608	-0.456829	2.35163	0.0205461	0.47588	2.31622
Single-cell pbulk	CD4_Naive	Day 1	MMP28	-0.533975	4.40622	-2.40713	0.0205465	0.47588	-2.31622
Single-cell pbulk	CD4_Naive	Day 1	ODF3B	0.773939	1.76034	2.36596	0.0205537	0.47588	2.31608
Single-cell pbulk	CD4_Naive	Day 1	TMEM181	-0.255162	3.81032	-2.35984	0.0207552	0.478674	-2.31241
Single-cell pbulk	CD4_Naive	Day 1	ATP6V0E1	0.151178	7.75402	2.36976	0.0207876	0.478674	2.31182
Single-cell pbulk	CD4_Naive	Day 1	HYKK	-0.446191	2.86912	-2.35078	0.0208119	0.478674	-2.31138
Single-cell pbulk	CD4_Naive	Day 1	ASUN	0.234682	4.39935	2.34635	0.0209962	0.480861	2.30805
Single-cell pbulk	CD4_Naive	Day 1	CTSA	0.236729	5.2508	2.36227	0.0210223	0.480861	2.30758
Single-cell pbulk	CD4_Naive	Day 1	CLMP	1.01865	-1.61987	2.34209	0.0210451	0.480861	2.30717
Single-cell pbulk	CD4_Naive	Day 1	UBL4A	0.247308	4.75136	2.34107	0.021115	0.481331	2.30592
Single-cell pbulk	CD4_Naive	Day 1	TBCB	0.139623	6.40841	2.36627	0.0211777	0.481331	2.3048
Single-cell pbulk	CD4_Naive	Day 1	STK4	-0.0995771	8.58147	-2.36741	0.0212759	0.481331	-2.30305
Single-cell pbulk	CD4_Naive	Day 1	RAB36	-1.03922	-1.3036	-2.35125	0.0213242	0.481331	-2.3022
Single-cell pbulk	CD4_Naive	Day 1	FASTKD1	-0.315531	3.85171	-2.34947	0.0213405	0.481331	-2.30191
Single-cell pbulk	CD4_Naive	Day 1	UTP11L	-0.316893	3.5607	-2.34148	0.0213687	0.481331	-2.30141
Single-cell pbulk	CD4_Naive	Day 1	HMGN3	-0.157518	7.04391	-2.37441	0.0214703	0.481331	-2.29961
Single-cell pbulk	CD4_Naive	Day 1	NOP56	0.166374	6.02721	2.35366	0.0214761	0.481331	2.29951
Single-cell pbulk	CD4_Naive	Day 1	MGST2	-1.11164	1.12021	-2.36374	0.0214806	0.481331	-2.29943
Single-cell pbulk	CD4_Naive	Day 1	POLR2E	0.14735	6.25414	2.35395	0.0215391	0.481333	2.2984
Single-cell pbulk	CD4_Naive	Day 1	RIBC2	-1.1453	0.512947	-2.36786	0.0215728	0.481333	-2.29781
Single-cell pbulk	CD4_Naive	Day 1	NOP14	0.177669	5.49851	2.33832	0.0216754	0.482585	2.29601
Single-cell pbulk	CD4_Naive	Day 1	RAB11B-AS1	0.538783	2.33458	2.33182	0.0217556	0.482585	2.29461
Single-cell pbulk	CD4_Naive	Day 1	BBS9	-0.252056	4.45863	-2.33815	0.0218071	0.482585	-2.29371
Single-cell pbulk	CD4_Naive	Day 1	RP11-395I6.2	-1.20846	-0.747514	-2.34487	0.0218157	0.482585	-2.29356
Single-cell pbulk	CD4_Naive	Day 1	TACO1	0.276462	4.18981	2.32724	0.02186	0.482585	2.29279
Single-cell pbulk	CD4_Naive	Day 1	IPMK	-0.255112	4.04563	-2.32693	0.0219383	0.482591	-2.29143
Single-cell pbulk	CD4_Naive	Day 1	PCBD2	-0.294178	3.92161	-2.32595	0.0219532	0.482591	-2.29118
Single-cell pbulk	CD4_Naive	Day 1	THBS1	-1.08205	-0.845392	-2.32549	0.021999	0.482591	-2.29039
Single-cell pbulk	CD4_Naive	Day 1	NBPF8	-0.986398	-1.03204	-2.32343	0.0220655	0.483036	-2.28924
Single-cell pbulk	CD4_Naive	Day 1	BCL11B	-0.123958	7.1947	-2.33369	0.0221618	0.484129	-2.28758
Single-cell pbulk	CD4_Naive	Day 1	ACSL5	0.209998	4.87244	2.3195	0.0222863	0.485833	2.28545
Single-cell pbulk	CD4_Naive	Day 1	SIK1	-0.563975	4.58822	-2.32023	0.0225385	0.486195	-2.28117
Single-cell pbulk	CD4_Naive	Day 1	CTB-161K23.1	-0.939772	0.439175	-2.31631	0.0225834	0.486195	-2.28041
Single-cell pbulk	CD4_Naive	Day 1	STK25	0.18426	5.28885	2.32484	0.0226078	0.486195	2.28
Single-cell pbulk	CD4_Naive	Day 1	B4GALNT3	1.57618	-0.835315	2.33917	0.0226197	0.486195	2.2798
Single-cell pbulk	CD4_Naive	Day 1	SLC9A3R2	-0.640871	1.54414	-2.32549	0.0226806	0.486195	-2.27877
Single-cell pbulk	CD4_Naive	Day 1	ZNF14	-0.259111	3.86985	-2.32025	0.0227057	0.486195	-2.27835
Single-cell pbulk	CD4_Naive	Day 1	CCNF	-0.744234	0.999072	-2.31145	0.0228863	0.486195	-2.27533
Single-cell pbulk	CD4_Naive	Day 1	ISG15	0.35127	5.54194	2.36679	0.0228937	0.486195	2.2752
Single-cell pbulk	CD4_Naive	Day 1	COG4	-0.208443	5.05538	-2.31961	0.0229154	0.486195	-2.27484
Single-cell pbulk	CD4_Naive	Day 1	ZNF497	-0.543613	1.92212	-2.31393	0.0230003	0.486195	-2.27343
Single-cell pbulk	CD4_Naive	Day 1	ORAI3	-0.364247	3.54206	-2.31021	0.0230178	0.486195	-2.27314
Single-cell pbulk	CD4_Naive	Day 1	NDST2	0.295317	3.86112	2.31492	0.0230304	0.486195	2.27293
Single-cell pbulk	CD4_Naive	Day 1	BTN3A3	0.216177	6.08995	2.32781	0.0230559	0.486195	2.27251
Single-cell pbulk	CD4_Naive	Day 1	AC005534.8	-0.944202	-1.68746	-2.31443	0.0230871	0.486195	-2.27199
Single-cell pbulk	CD4_Naive	Day 1	STARD9	-0.726752	1.29716	-2.31374	0.023162	0.486195	-2.27075
Single-cell pbulk	CD4_Naive	Day 1	GZF1	0.431285	2.45478	2.30631	0.0231768	0.486195	2.27051
Single-cell pbulk	CD4_Naive	Day 1	MYCBP2	0.0912975	7.71945	2.31137	0.0232093	0.486195	2.26997
Single-cell pbulk	CD4_Naive	Day 1	ZEB1	-0.16559	5.98936	-2.3192	0.0232411	0.486195	-2.26945
Single-cell pbulk	CD4_Naive	Day 1	TTC28	-0.685569	0.651505	-2.30057	0.0233733	0.486195	-2.26728
Single-cell pbulk	CD4_Naive	Day 1	ZSCAN12	-0.472009	2.20789	-2.30082	0.023387	0.486195	-2.26705
Single-cell pbulk	CD4_Naive	Day 1	UBE2H	-0.146637	6.19623	-2.3188	0.023445	0.486195	-2.2661
Single-cell pbulk	CD4_Naive	Day 1	C18orf8	0.208997	4.39433	2.29757	0.0235514	0.486195	2.26437
Single-cell pbulk	CD4_Naive	Day 1	CPLX1	1.14879	-0.388629	2.30255	0.023617	0.486195	2.2633
Single-cell pbulk	CD4_Naive	Day 1	RP1-178F15.4	-0.634989	1.5391	-2.30738	0.0236728	0.486195	-2.2624
Single-cell pbulk	CD4_Naive	Day 1	MTERFD2	-0.173865	6.30017	-2.31735	0.0238028	0.486195	-2.2603
Single-cell pbulk	CD4_Naive	Day 1	C9orf114	0.225793	4.4853	2.31066	0.0238534	0.486195	2.25948
Single-cell pbulk	CD4_Naive	Day 1	SND1	0.135592	6.29275	2.31466	0.023953	0.486195	2.25788
Single-cell pbulk	CD4_Naive	Day 1	PAQR6	1.01624	-1.52031	2.30383	0.0239874	0.486195	2.25733
Single-cell pbulk	CD4_Naive	Day 1	CD79A	-0.457446	3.07546	-2.29601	0.0240088	0.486195	-2.25699
Single-cell pbulk	CD4_Naive	Day 1	ARHGEF19	-0.382055	2.73995	-2.29457	0.0240721	0.486195	-2.25598
Single-cell pbulk	CD4_Naive	Day 1	HERPUD1	-0.238818	5.41773	-2.30792	0.0240834	0.486195	-2.2558
Single-cell pbulk	CD4_Naive	Day 1	ZNF837	-0.483353	2.31441	-2.2878	0.0241363	0.486195	-2.25495
Single-cell pbulk	CD4_Naive	Day 1	ANKRD26	-0.227031	5.27087	-2.29161	0.0241379	0.486195	-2.25493
Single-cell pbulk	CD4_Naive	Day 1	ALKBH5	-0.279798	3.74466	-2.29278	0.0241753	0.486195	-2.25433
Single-cell pbulk	CD4_Naive	Day 1	RP11-92G12.3	-0.975427	-1.69152	-2.29957	0.0242238	0.486195	-2.25356
Single-cell pbulk	CD4_Naive	Day 1	OSBPL3	-0.340353	3.97619	-2.31115	0.0243064	0.486195	-2.25225
Single-cell pbulk	CD4_Naive	Day 1	SDK2	-1.21744	0.458725	-2.29605	0.0243584	0.486195	-2.25143
Single-cell pbulk	CD4_Naive	Day 1	PRKD2	0.157226	5.5009	2.28455	0.0243587	0.486195	2.25142
Single-cell pbulk	CD4_Naive	Day 1	PTCD3	0.136767	5.53741	2.28989	0.0244565	0.486195	2.24988
Single-cell pbulk	CD4_Naive	Day 1	ZFP36L2	-0.258481	9.87897	-2.28863	0.0244999	0.486195	-2.2492
Single-cell pbulk	CD4_Naive	Day 1	SMCHD1	0.133492	8.68082	2.29318	0.0245044	0.486195	2.24913
Single-cell pbulk	CD4_Naive	Day 1	ALG13	-0.174871	6.14853	-2.29095	0.0245117	0.486195	-2.24901
Single-cell pbulk	CD4_Naive	Day 1	RP11-677M14.2	0.667729	1.24379	2.28627	0.0245373	0.486195	2.24861
Single-cell pbulk	CD4_Naive	Day 1	XAF1	0.359223	6.1777	2.31996	0.0245637	0.486195	2.2482
Single-cell pbulk	CD4_Naive	Day 1	STAU1	0.121883	6.16905	2.28068	0.0245679	0.486195	2.24813
Single-cell pbulk	CD4_Naive	Day 1	CAMTA1	0.178492	5.1593	2.27975	0.0246265	0.486195	2.24721
Single-cell pbulk	CD4_Naive	Day 1	KIAA1875	1.26586	-0.435259	2.29738	0.0246465	0.486195	2.2469
Single-cell pbulk	CD4_Naive	Day 1	AC097500.2	-1.04126	-0.312847	-2.27915	0.0246768	0.486195	-2.24642
Single-cell pbulk	CD4_Naive	Day 1	RP11-459F6.3	-0.994658	-0.212382	-2.27883	0.0246816	0.486195	-2.24635
Single-cell pbulk	CD4_Naive	Day 1	AHI1	-0.664994	4.1601	-2.34701	0.0247571	0.486195	-2.24517
Single-cell pbulk	CD4_Naive	Day 1	AQP3	-0.206421	7.344	-2.3085	0.02482	0.486195	-2.24419
Single-cell pbulk	CD4_Naive	Day 1	MMD	0.379377	3.61967	2.28304	0.0248269	0.486195	2.24409
Single-cell pbulk	CD4_Naive	Day 1	PIM2	0.244388	7.55191	2.29471	0.0249278	0.486195	2.24252
Single-cell pbulk	CD4_Naive	Day 1	CDKN2D	0.19152	6.17697	2.29067	0.0249758	0.486195	2.24178
Single-cell pbulk	CD4_Naive	Day 1	MTRF1	-0.251691	4.14247	-2.2786	0.0250327	0.486195	-2.2409
Single-cell pbulk	CD4_Naive	Day 1	STX6	-0.223727	4.31723	-2.27385	0.0250843	0.486195	-2.2401
Single-cell pbulk	CD4_Naive	Day 1	PHB	0.149567	6.01758	2.2794	0.0250976	0.486195	2.2399
Single-cell pbulk	CD4_Naive	Day 1	ITPKB	-0.165183	6.70847	-2.27992	0.0251157	0.486195	-2.23962
Single-cell pbulk	CD4_Naive	Day 1	SSR4	0.0920192	8.26416	2.30136	0.0252202	0.486195	2.23801
Single-cell pbulk	CD4_Naive	Day 1	STMN1	-0.252851	5.99853	-2.28692	0.0252248	0.486195	-2.23794
Single-cell pbulk	CD4_Naive	Day 1	TDRD3	-0.276175	3.93046	-2.27779	0.0252472	0.486195	-2.2376
Single-cell pbulk	CD4_Naive	Day 1	ETV6	0.259219	5.37187	2.2891	0.0252541	0.486195	2.23749
Single-cell pbulk	CD4_Naive	Day 1	DDX58	0.21446	5.29143	2.27691	0.0252861	0.486195	2.237
Single-cell pbulk	CD4_Naive	Day 1	BUB3	-0.108893	7.19549	-2.27246	0.0253167	0.486195	-2.23654
Single-cell pbulk	CD4_Naive	Day 1	RFFL	-0.185477	5.18269	-2.27401	0.0253295	0.486195	-2.23634
Single-cell pbulk	CD4_Naive	Day 1	AP2B1	-0.144226	5.76772	-2.27238	0.025432	0.48706	-2.23478
Single-cell pbulk	CD4_Naive	Day 1	RP11-452L6.1	-1.06745	-1.10879	-2.27539	0.0255085	0.48706	-2.23361
Single-cell pbulk	CD4_Naive	Day 1	CTCF	-0.1406	6.40608	-2.28303	0.0255144	0.48706	-2.23352
Single-cell pbulk	CD4_Naive	Day 1	ACOT7	0.449352	2.54499	2.27085	0.0255703	0.487236	2.23268
Single-cell pbulk	CD4_Naive	Day 1	SREK1	-0.142387	6.20499	-2.26584	0.0256563	0.487984	-2.23137
Single-cell pbulk	CD4_Naive	Day 1	GZMK	0.95652	3.0951	2.27265	0.0258257	0.490313	2.22882
Single-cell pbulk	CD4_Naive	Day 1	CTD-2023M8.1	0.494259	1.72424	2.2687	0.0260211	0.490633	2.2259
Single-cell pbulk	CD4_Naive	Day 1	MYL12A	0.111782	9.78511	2.29416	0.0261008	0.490633	2.22471
Single-cell pbulk	CD4_Naive	Day 1	EMR1	0.831846	2.60858	2.29639	0.0262166	0.490633	2.22299
Single-cell pbulk	CD4_Naive	Day 1	AC009133.12	0.796116	0.918498	2.26189	0.0262968	0.490633	2.2218
Single-cell pbulk	CD4_Naive	Day 1	CCR10	-1.11095	-0.0941781	-2.25214	0.0263986	0.490633	-2.2203
Single-cell pbulk	CD4_Naive	Day 1	TRAM2-AS1	-0.584252	1.58188	-2.2517	0.0264226	0.490633	-2.21994
Single-cell pbulk	CD4_Naive	Day 1	RP11-498C9.15	1.03126	-0.275638	2.25111	0.0264446	0.490633	2.21962
Single-cell pbulk	CD4_Naive	Day 1	CDKL2	-0.999184	-0.215463	-2.26037	0.0265065	0.490633	-2.21871
Single-cell pbulk	CD4_Naive	Day 1	AC104135.3	-1.6319	-0.762096	-2.29337	0.02652	0.490633	-2.21851
Single-cell pbulk	CD4_Naive	Day 1	EHD1	-0.148025	5.66553	-2.25538	0.0265632	0.490633	-2.21788
Single-cell pbulk	CD4_Naive	Day 1	ENO3	0.599536	1.45933	2.24944	0.0265636	0.490633	2.21787
Single-cell pbulk	CD4_Naive	Day 1	ZMPSTE24	-0.212927	4.45838	-2.25	0.0265989	0.490633	-2.21735
Single-cell pbulk	CD4_Naive	Day 1	AP001816.1	0.778472	0.988337	2.25423	0.0266161	0.490633	2.2171
Single-cell pbulk	CD4_Naive	Day 1	PRDX1	0.133633	6.69737	2.26251	0.026629	0.490633	2.21691
Single-cell pbulk	CD4_Naive	Day 1	MARCH5	-0.151175	5.17434	-2.2529	0.0266308	0.490633	-2.21689
Single-cell pbulk	CD4_Naive	Day 1	GUCD1	0.243622	3.97708	2.25753	0.026655	0.490633	2.21653
Single-cell pbulk	CD4_Naive	Day 1	IFIT3	0.860465	1.96778	2.27503	0.0266797	0.490633	2.21617
Single-cell pbulk	CD4_Naive	Day 1	SLC7A8	-1.773	-0.0186751	-2.29369	0.0267476	0.490633	-2.21518
Single-cell pbulk	CD4_Naive	Day 1	WDR18	0.23972	4.73431	2.25337	0.026778	0.490633	2.21474
Single-cell pbulk	CD4_Naive	Day 1	RP11-277L2.3	-0.54439	2.82735	-2.28381	0.0268167	0.490633	-2.21418
Single-cell pbulk	CD4_Naive	Day 1	TTC13	-0.193683	4.6538	-2.2449	0.0268638	0.490633	-2.21349
Single-cell pbulk	CD4_Naive	Day 1	UBTD2	-0.371021	3.08438	-2.24757	0.0268763	0.490633	-2.21331
Single-cell pbulk	CD4_Naive	Day 1	BTG2	-0.2615	7.43123	-2.25132	0.0270325	0.491501	-2.21105
Single-cell pbulk	CD4_Naive	Day 1	CTSS	0.143164	6.71772	2.26461	0.0270924	0.491501	2.21018
Single-cell pbulk	CD4_Naive	Day 1	RP11-361F15.2	-0.889296	0.151962	-2.24108	0.0271107	0.491501	-2.20992
Single-cell pbulk	CD4_Naive	Day 1	KARS	0.151648	5.41528	2.24115	0.0271121	0.491501	2.2099
Single-cell pbulk	CD4_Naive	Day 1	DHDH	-0.704357	0.92315	-2.24253	0.0274521	0.492191	-2.20503
Single-cell pbulk	CD4_Naive	Day 1	ERH	0.117797	7.05662	2.24618	0.0274524	0.492191	2.20502
Single-cell pbulk	CD4_Naive	Day 1	PTPRA	-0.116368	6.45141	-2.23912	0.0274841	0.492191	-2.20457
Single-cell pbulk	CD4_Naive	Day 1	MRPL30.1	1.03487	0.0236227	2.23543	0.0274856	0.492191	2.20455
Single-cell pbulk	CD4_Naive	Day 1	MTA3	-0.223731	4.65316	-2.24057	0.0274895	0.492191	-2.2045
Single-cell pbulk	CD4_Naive	Day 1	UQCRC2	0.121051	6.55338	2.24123	0.0275575	0.492191	2.20353
Single-cell pbulk	CD4_Naive	Day 1	LINC00094	-0.330706	3.69394	-2.24561	0.0275917	0.492191	-2.20304
Single-cell pbulk	CD4_Naive	Day 1	TMEM154	-0.189519	5.32032	-2.24146	0.0276015	0.492191	-2.2029
Single-cell pbulk	CD4_Naive	Day 1	PPA1	-0.330936	7.05313	-2.29321	0.0276207	0.492191	-2.20263
Single-cell pbulk	CD4_Naive	Day 1	ATG10	0.287842	4.29617	2.25428	0.0276254	0.492191	2.20257
Single-cell pbulk	CD4_Naive	Day 1	ZNF775	0.197717	5.25898	2.24468	0.0276686	0.492191	2.20195
Single-cell pbulk	CD4_Naive	Day 1	DDHD2	0.205353	4.82744	2.23854	0.027979	0.495593	2.19758
Single-cell pbulk	CD4_Naive	Day 1	PRMT1	0.189339	6.53029	2.27183	0.0279976	0.495593	2.19732
Single-cell pbulk	CD4_Naive	Day 1	RP6-99M1.2	0.989601	-0.0448972	2.23336	0.0280228	0.495593	2.19697
Single-cell pbulk	CD4_Naive	Day 1	LSM14B	-0.202509	5.0501	-2.24084	0.0280498	0.495593	-2.19659
Single-cell pbulk	CD4_Naive	Day 1	ZNF717	-0.442588	3.18524	-2.2355	0.0281302	0.496174	-2.19547
Single-cell pbulk	CD4_Naive	Day 1	SRPK2	-0.118825	6.62818	-2.22762	0.0283214	0.497865	-2.19281
Single-cell pbulk	CD4_Naive	Day 1	AVIL	0.884608	0.271083	2.221	0.0284777	0.497865	2.19064
Single-cell pbulk	CD4_Naive	Day 1	NPTXR	-0.602421	2.24758	-2.24917	0.0284837	0.497865	-2.19056
Single-cell pbulk	CD4_Naive	Day 1	RP1-225E12.2	-0.727187	1.22122	-2.22927	0.0284849	0.497865	-2.19054
Single-cell pbulk	CD4_Naive	Day 1	NRIP1	-0.176167	5.66491	-2.23431	0.0284995	0.497865	-2.19034
Single-cell pbulk	CD4_Naive	Day 1	PTPN9	-0.29297	3.60546	-2.22051	0.0285121	0.497865	-2.19017
Single-cell pbulk	CD4_Naive	Day 1	MOV10	0.235234	4.28448	2.21819	0.0286762	0.499448	2.18791
Single-cell pbulk	CD4_Naive	Day 1	BIRC6	-0.117563	6.74298	-2.22253	0.0286984	0.499448	-2.1876
Single-cell pbulk	CD4_Naive	Day 1	ZNF708	-0.165656	5.65192	-2.21942	0.028834	0.500537	-2.18575
Single-cell pbulk	CD4_Naive	Day 1	MBNL1-AS1	0.509416	2.30314	2.21509	0.0289075	0.500537	2.18475
Single-cell pbulk	CD4_Naive	Day 1	PRDM2	-0.132083	6.19271	-2.23269	0.0289523	0.500537	-2.18414
Single-cell pbulk	CD4_Naive	Day 1	SEC24A	0.233616	3.73902	2.21313	0.0290323	0.500537	2.18305
Single-cell pbulk	CD4_Naive	Day 1	LITAF	-0.131842	7.8433	-2.25165	0.0290461	0.500537	-2.18286
Single-cell pbulk	CD4_Naive	Day 1	FAM153A	0.74782	4.2579	2.27778	0.0290546	0.500537	2.18274
Single-cell pbulk	CD4_Naive	Day 1	ZSCAN18	-0.313828	4.85039	-2.24783	0.0290965	0.500537	-2.18218
Single-cell pbulk	CD4_Naive	Day 1	XBP1	0.359781	7.00145	2.27064	0.0292386	0.500814	2.18025
Single-cell pbulk	CD4_Naive	Day 1	KB-1460A1.5	1.0894	-0.204689	2.21089	0.0292983	0.500814	2.17945
Single-cell pbulk	CD4_Naive	Day 1	NCL	0.0715621	9.14195	2.21374	0.0293655	0.500814	2.17855
Single-cell pbulk	CD4_Naive	Day 1	RP11-1399P15.1	1.19032	1.81715	2.246	0.0294111	0.500814	2.17793
Single-cell pbulk	CD4_Naive	Day 1	DLG1	-0.173737	5.85031	-2.21846	0.0294465	0.500814	-2.17746
Single-cell pbulk	CD4_Naive	Day 1	C11orf82	-1.00768	0.294287	-2.20909	0.0294746	0.500814	-2.17708
Single-cell pbulk	CD4_Naive	Day 1	C20orf201	-0.97322	-0.233877	-2.21217	0.0294841	0.500814	-2.17695
Single-cell pbulk	CD4_Naive	Day 1	BLOC1S6	-0.184346	5.49944	-2.2095	0.0294963	0.500814	-2.17679
Single-cell pbulk	CD4_Naive	Day 1	CTD-2035E11.4	0.978502	-0.435504	2.20463	0.0296413	0.502458	2.17485
Single-cell pbulk	CD4_Naive	Day 1	USP6	-1.08107	-0.840123	-2.20808	0.0297712	0.503843	-2.17312
Single-cell pbulk	CD4_Naive	Day 1	ZSCAN23	0.849607	0.53636	2.20177	0.0299313	0.504689	2.171
Single-cell pbulk	CD4_Naive	Day 1	XRN2	0.118451	6.99682	2.21211	0.029949	0.504689	2.17076
Single-cell pbulk	CD4_Naive	Day 1	UBALD2	0.128934	8.0858	2.20813	0.0299978	0.504689	2.17012
Single-cell pbulk	CD4_Naive	Day 1	FGD3	-0.106287	6.95475	-2.21238	0.0300658	0.504689	-2.16922
Single-cell pbulk	CD4_Naive	Day 1	SULF2	-0.64543	1.97958	-2.21211	0.0302064	0.504689	-2.16737
Single-cell pbulk	CD4_Naive	Day 1	CA6	-1.17776	0.328352	-2.23017	0.0302717	0.504689	-2.16652
Single-cell pbulk	CD4_Naive	Day 1	CALCOCO1	-0.174923	5.47436	-2.20741	0.0303125	0.504689	-2.16598
Single-cell pbulk	CD4_Naive	Day 1	IQCC	-0.840655	0.32611	-2.19519	0.0303307	0.504689	-2.16575
Single-cell pbulk	CD4_Naive	Day 1	TFE3	-0.30492	3.63091	-2.20353	0.0303467	0.504689	-2.16553
Single-cell pbulk	CD4_Naive	Day 1	SOD1	0.115708	8.36771	2.25101	0.0303718	0.504689	2.16521
Single-cell pbulk	CD4_Naive	Day 1	GTF2I	-0.13489	6.45393	-2.20129	0.0303819	0.504689	-2.16508
Single-cell pbulk	CD4_Naive	Day 1	NAT9	0.190597	4.73289	2.19429	0.0304351	0.504689	2.16438
Single-cell pbulk	CD4_Naive	Day 1	OAS2	0.239607	5.51048	2.20371	0.0304496	0.504689	2.16419
Single-cell pbulk	CD4_Naive	Day 1	TMEM66	-0.0938445	10.7341	-2.20583	0.0305458	0.504852	-2.16294
Single-cell pbulk	CD4_Naive	Day 1	ZBTB25	-0.129501	6.4411	-2.19155	0.0306027	0.504852	-2.1622
Single-cell pbulk	CD4_Naive	Day 1	ZBTB10	-0.296323	4.8586	-2.19185	0.030612	0.504852	-2.16208
Single-cell pbulk	CD4_Naive	Day 1	CLEC2B	0.168214	6.62449	2.19556	0.0306589	0.504852	2.16147
Single-cell pbulk	CD4_Naive	Day 1	LIMA1	-0.268486	4.65919	-2.21066	0.030735	0.504852	-2.16049
Single-cell pbulk	CD4_Naive	Day 1	HIST4H4	-0.306353	3.51337	-2.19638	0.0308571	0.504852	-2.15891
Single-cell pbulk	CD4_Naive	Day 1	CTSO	0.290803	4.20193	2.20124	0.0308786	0.504852	2.15863
Single-cell pbulk	CD4_Naive	Day 1	DDX11-AS1	-0.742232	0.560525	-2.19188	0.0308912	0.504852	-2.15847
Single-cell pbulk	CD4_Naive	Day 1	PLK3	-0.176908	5.13487	-2.18643	0.0309833	0.504852	-2.15729
Single-cell pbulk	CD4_Naive	Day 1	ALDH6A1	-0.228574	4.28406	-2.20594	0.0310037	0.504852	-2.15703
Single-cell pbulk	CD4_Naive	Day 1	GPRASP2	-0.923282	0.554831	-2.1997	0.031096	0.504852	-2.15584
Single-cell pbulk	CD4_Naive	Day 1	SEMA6A	-0.852977	0.683761	-2.19335	0.0311815	0.504852	-2.15475
Single-cell pbulk	CD4_Naive	Day 1	AC006942.4	-0.73601	1.50779	-2.18807	0.0312222	0.504852	-2.15423
Single-cell pbulk	CD4_Naive	Day 1	CPSF7	0.139895	5.90251	2.189	0.0312658	0.504852	2.15367
Single-cell pbulk	CD4_Naive	Day 1	HDLBP	-0.199912	5.90243	-2.21182	0.0314168	0.504852	-2.15175
Single-cell pbulk	CD4_Naive	Day 1	SERINC5	-0.169569	7.24544	-2.20124	0.0314306	0.504852	-2.15158
Single-cell pbulk	CD4_Naive	Day 1	ZSCAN16-AS1	0.187239	4.7225	2.18633	0.0314446	0.504852	2.1514
Single-cell pbulk	CD4_Naive	Day 1	AP001437.1	-0.992315	-1.55384	-2.18777	0.0314466	0.504852	-2.15138
Single-cell pbulk	CD4_Naive	Day 1	AL049829.1	-0.978156	-1.22577	-2.18487	0.0314628	0.504852	-2.15117
Single-cell pbulk	CD4_Naive	Day 1	UBL3	-0.17322	5.98479	-2.19318	0.0315068	0.504852	-2.15061
Single-cell pbulk	CD4_Naive	Day 1	BCL2L14	1.2689	-0.208897	2.2058	0.0315918	0.504852	2.14954
Single-cell pbulk	CD4_Naive	Day 1	AC005329.7	1.06904	-0.6802	2.1796	0.0316054	0.504852	2.14937
Single-cell pbulk	CD4_Naive	Day 1	NR3C1	-0.124501	6.88401	-2.19599	0.0316232	0.504852	-2.14914
Single-cell pbulk	CD4_Naive	Day 1	CYP46A1	-1.05336	-0.83991	-2.18733	0.0316899	0.504852	-2.1483
Single-cell pbulk	CD4_Naive	Day 1	CAPRIN1	0.117206	6.55895	2.17705	0.0317045	0.504852	2.14812
Single-cell pbulk	CD4_Naive	Day 1	PIM1	0.325804	8.05892	2.22423	0.0318426	0.504852	2.14638
Single-cell pbulk	CD4_Naive	Day 1	TGS1	-0.137186	5.9457	-2.18683	0.031922	0.504852	-2.14539
Single-cell pbulk	CD4_Naive	Day 1	LDLR	0.604523	2.72337	2.20193	0.0319508	0.504852	2.14503
Single-cell pbulk	CD4_Naive	Day 1	CRTAM	-0.639619	2.18791	-2.1964	0.0319561	0.504852	-2.14496
Single-cell pbulk	CD4_Naive	Day 1	LTN1	-0.144089	5.4421	-2.18048	0.0320126	0.504852	-2.14425
Single-cell pbulk	CD4_Naive	Day 1	RP11-304L19.5	0.444038	2.50318	2.1758	0.0320467	0.504852	2.14383
Single-cell pbulk	CD4_Naive	Day 1	CD3G	-0.0999546	8.67669	-2.2148	0.0321378	0.504852	-2.14269
Single-cell pbulk	CD4_Naive	Day 1	HMGCS1	-0.231899	4.21862	-2.16931	0.0322938	0.504852	-2.14075
Single-cell pbulk	CD4_Naive	Day 1	IFI30	0.813946	1.14911	2.18688	0.0323119	0.504852	2.14053
Single-cell pbulk	CD4_Naive	Day 1	STK35	-0.325074	3.20338	-2.17206	0.0323362	0.504852	-2.14023
Single-cell pbulk	CD4_Naive	Day 1	TCEB1	0.145524	5.89099	2.17336	0.0323598	0.504852	2.13994
Single-cell pbulk	CD4_Naive	Day 1	VAMP1	-0.260751	4.339	-2.19023	0.03239	0.504852	-2.13956
Single-cell pbulk	CD4_Naive	Day 1	PRRC2B	-0.121611	6.86505	-2.17741	0.0323902	0.504852	-2.13956
Single-cell pbulk	CD4_Naive	Day 1	FEZ1	1.00028	-1.32858	2.17048	0.0324127	0.504852	2.13928
Single-cell pbulk	CD4_Naive	Day 1	ACADSB	-0.198364	4.83013	-2.16758	0.0324332	0.504852	-2.13903
Single-cell pbulk	CD4_Naive	Day 1	SBF2-AS1	-0.633481	1.46806	-2.17673	0.0324416	0.504852	-2.13893
Single-cell pbulk	CD4_Naive	Day 1	CBWD1	-0.615054	3.71813	-2.21326	0.0325118	0.505191	-2.13806
Single-cell pbulk	CD4_Naive	Day 1	RP11-284M14.1	-0.35374	3.36739	-2.16988	0.0327852	0.508683	-2.1347
Single-cell pbulk	CD4_Naive	Day 1	CTD-2033A16.3	0.828292	0.192504	2.16177	0.0328869	0.509158	2.13346
Single-cell pbulk	CD4_Naive	Day 1	HMHA1	0.0887025	7.91222	2.1713	0.0329728	0.509158	2.13241
Single-cell pbulk	CD4_Naive	Day 1	APAF1	-0.241461	4.12861	-2.16419	0.0330206	0.509158	-2.13183
Single-cell pbulk	CD4_Naive	Day 1	CHCHD2	0.147875	8.4768	2.21714	0.0330526	0.509158	2.13144
Single-cell pbulk	CD4_Naive	Day 1	BAK1	0.290821	3.75625	2.16686	0.0330597	0.509158	2.13136
Single-cell pbulk	CD4_Naive	Day 1	PET112	0.344545	3.14718	2.17663	0.0331294	0.509481	2.13051
Single-cell pbulk	CD4_Naive	Day 1	ID3	-0.527323	4.47784	-2.17919	0.0333232	0.511328	-2.12817
Single-cell pbulk	CD4_Naive	Day 1	RPS27L	-0.101582	6.84852	-2.17458	0.0333475	0.511328	-2.12787
Single-cell pbulk	CD4_Naive	Day 1	ARL10	0.449572	2.61382	2.1559	0.0334761	0.512548	2.12633
Single-cell pbulk	CD4_Naive	Day 1	B4GALT1	-0.372476	5.12406	-2.20019	0.0336893	0.513627	-2.12377
Single-cell pbulk	CD4_Naive	Day 1	CDC14A	-0.211536	6.50878	-2.17935	0.0337335	0.513627	-2.12324
Single-cell pbulk	CD4_Naive	Day 1	SCRN1	0.890733	0.583075	2.15421	0.0337986	0.513627	2.12247
Single-cell pbulk	CD4_Naive	Day 1	POLD2	0.136157	5.4566	2.15937	0.0338262	0.513627	2.12214
Single-cell pbulk	CD4_Naive	Day 1	DHX37	0.309431	3.55522	2.14974	0.0338498	0.513627	2.12186
Single-cell pbulk	CD4_Naive	Day 1	TRIM73	-0.237244	5.65373	-2.17825	0.0339029	0.513627	-2.12123
Single-cell pbulk	CD4_Naive	Day 1	LPP	0.238895	5.05954	2.16536	0.0339076	0.513627	2.12117
Single-cell pbulk	CD4_Naive	Day 1	ZNF239	0.619197	1.43269	2.15106	0.0339661	0.513627	2.12047
Single-cell pbulk	CD4_Naive	Day 1	TGFB1	0.112083	7.75764	2.17591	0.0339893	0.513627	2.1202
Single-cell pbulk	CD4_Naive	Day 1	NDUFS8	0.132604	6.61345	2.16283	0.034057	0.513906	2.1194
Single-cell pbulk	CD4_Naive	Day 1	SLC35F5	-0.245134	3.85008	-2.14805	0.0341891	0.51442	-2.11783
Single-cell pbulk	CD4_Naive	Day 1	MSANTD1	0.990902	-1.547	2.1506	0.0341895	0.51442	2.11783
Single-cell pbulk	CD4_Naive	Day 1	RAD51C	0.242179	4.60972	2.15657	0.0342655	0.514695	2.11693
Single-cell pbulk	CD4_Naive	Day 1	INTS3	-0.252102	4.11569	-2.14728	0.0343064	0.514695	-2.11645
Single-cell pbulk	CD4_Naive	Day 1	PARVA	-0.922453	-0.62181	-2.14308	0.0343946	0.515277	-2.11542
Single-cell pbulk	CD4_Naive	Day 1	ATN1	0.35973	2.79104	2.14933	0.0345797	0.51663	2.11325
Single-cell pbulk	CD4_Naive	Day 1	CEP68	-0.197365	5.53355	-2.16131	0.0345838	0.51663	-2.1132
Single-cell pbulk	CD4_Naive	Day 1	NOP9	-0.439395	2.98456	-2.14073	0.0347015	0.517057	-2.11182
Single-cell pbulk	CD4_Naive	Day 1	RP3-467N11.1	-0.714085	0.921588	-2.14671	0.0347336	0.517057	-2.11145
Single-cell pbulk	CD4_Naive	Day 1	ASIC3	0.991788	-0.692512	2.14065	0.034761	0.517057	2.11113
Single-cell pbulk	CD4_Naive	Day 1	GBP3	0.347314	4.36233	2.16133	0.0348216	0.517064	2.11043
Single-cell pbulk	CD4_Naive	Day 1	ZNF562	-0.403398	2.75342	-2.14223	0.0348605	0.517064	-2.10998
Single-cell pbulk	CD4_Naive	Day 1	COX7B	0.113096	6.76763	2.14045	0.0350277	0.518808	2.10804
Single-cell pbulk	CD4_Naive	Day 1	GID8	-0.183589	5.42104	-2.14772	0.0352627	0.521207	-2.10533
Single-cell pbulk	CD4_Naive	Day 1	RWDD1	0.115417	7.19011	2.14686	0.0352895	0.521207	2.10502
Single-cell pbulk	CD4_Naive	Day 1	PARP3	0.385639	3.26819	2.15886	0.0353507	0.521312	2.10432
Single-cell pbulk	CD4_Naive	Day 1	DRAM1	0.887722	0.487771	2.13263	0.0353965	0.521312	2.10379
Single-cell pbulk	CD4_Naive	Day 1	ZNF440	-0.522934	1.81906	-2.12942	0.0355351	0.522617	-2.10221
Single-cell pbulk	CD4_Naive	Day 1	L3MBTL1	-0.429124	2.46359	-2.13383	0.0355888	0.52267	-2.10159
Single-cell pbulk	CD4_Naive	Day 1	CSRP2BP	0.417004	2.25469	2.12859	0.035764	0.524505	2.0996
Single-cell pbulk	CD4_Naive	Day 1	PARD6A	-0.341798	2.74561	-2.12462	0.0359599	0.525633	-2.09738
Single-cell pbulk	CD4_Naive	Day 1	ZNF66	-0.240127	4.43589	-2.13012	0.0360414	0.525633	-2.09646
Single-cell pbulk	CD4_Naive	Day 1	ARRDC2	-0.196066	5.8904	-2.13394	0.036042	0.525633	-2.09645
Single-cell pbulk	CD4_Naive	Day 1	ITM2B	0.114666	10.1089	2.17214	0.0360541	0.525633	2.09632
Single-cell pbulk	CD4_Naive	Day 1	ZNF426	-0.293741	4.06014	-2.14086	0.0360926	0.525633	-2.09588
Single-cell pbulk	CD4_Naive	Day 1	RABL2A	-1.05993	3.41554	-2.18339	0.0362913	0.526318	-2.09365
Single-cell pbulk	CD4_Naive	Day 1	C20orf27	0.200397	5.1803	2.1501	0.0363071	0.526318	2.09347
Single-cell pbulk	CD4_Naive	Day 1	RTN3	-0.185066	5.61339	-2.12296	0.0363198	0.526318	-2.09333
Single-cell pbulk	CD4_Naive	Day 1	GGA3	0.200547	4.68986	2.13084	0.0363598	0.526318	2.09288
Single-cell pbulk	CD4_Naive	Day 1	OTUB2	1.10044	-1.01103	2.12249	0.0363916	0.526318	2.09252
Single-cell pbulk	CD4_Naive	Day 1	DDT	-0.216811	6.71406	-2.16448	0.0365869	0.527958	-2.09034
Single-cell pbulk	CD4_Naive	Day 1	LEPROTL1	-0.125947	8.71153	-2.13155	0.0366368	0.527958	-2.08979
Single-cell pbulk	CD4_Naive	Day 1	PPARGC1B	0.435837	2.09576	2.11548	0.0367321	0.527958	2.08873
Single-cell pbulk	CD4_Naive	Day 1	HK2	0.540963	1.96406	2.11892	0.0368154	0.527958	2.08781
Single-cell pbulk	CD4_Naive	Day 1	RP11-385F7.1	0.698864	1.07715	2.11444	0.0368229	0.527958	2.08772
Single-cell pbulk	CD4_Naive	Day 1	SLC37A3	0.240063	4.1923	2.12224	0.0368711	0.527958	2.08719
Single-cell pbulk	CD4_Naive	Day 1	GAB3	-0.417226	2.28122	-2.11835	0.0369472	0.527958	-2.08635
Single-cell pbulk	CD4_Naive	Day 1	CCDC144NL	1.24801	-0.495467	2.13714	0.0369571	0.527958	2.08624
Single-cell pbulk	CD4_Naive	Day 1	PEBP1	0.096016	7.89643	2.12225	0.0370251	0.527958	2.08549
Single-cell pbulk	CD4_Naive	Day 1	LARS2	0.276193	3.60222	2.11806	0.037103	0.527958	2.08463
Single-cell pbulk	CD4_Naive	Day 1	ANKRD36C	-0.162968	6.09961	-2.11765	0.0372725	0.527958	-2.08277
Single-cell pbulk	CD4_Naive	Day 1	IRF7	0.299243	5.2822	2.13217	0.037294	0.527958	2.08253
Single-cell pbulk	CD4_Naive	Day 1	FIBP	-0.156743	5.46554	-2.10902	0.03731	0.527958	-2.08236
Single-cell pbulk	CD4_Naive	Day 1	MRPL1	0.217738	4.64132	2.11808	0.0373291	0.527958	2.08215
Single-cell pbulk	CD4_Naive	Day 1	HDDC2	-0.191329	5.96128	-2.14103	0.037339	0.527958	-2.08204
Single-cell pbulk	CD4_Naive	Day 1	KIF18A	-0.610169	1.23536	-2.10914	0.037401	0.527958	-2.08136
Single-cell pbulk	CD4_Naive	Day 1	ASPM	0.984562	-1.51337	2.10961	0.0374322	0.527958	2.08102
Single-cell pbulk	CD4_Naive	Day 1	ELAC2	0.181581	5.03078	2.12168	0.0374357	0.527958	2.08098
Single-cell pbulk	CD4_Naive	Day 1	MPZ	0.643212	1.19009	2.10666	0.0375074	0.527958	2.0802
Single-cell pbulk	CD4_Naive	Day 1	POLR2K	0.169315	5.55569	2.11616	0.0375904	0.527958	2.07929
Single-cell pbulk	CD4_Naive	Day 1	TTC8	-0.595318	1.22584	-2.10461	0.0376896	0.527958	-2.07821
Single-cell pbulk	CD4_Naive	Day 1	COX6A1	0.115507	7.99282	2.13924	0.0378005	0.527958	2.07701
Single-cell pbulk	CD4_Naive	Day 1	CARKD	0.248065	3.81832	2.10828	0.0378101	0.527958	2.07691
Single-cell pbulk	CD4_Naive	Day 1	CERS5	0.233912	4.29605	2.11112	0.0378133	0.527958	2.07687
Single-cell pbulk	CD4_Naive	Day 1	RP11-94L15.2	0.291335	4.24102	2.11872	0.0378208	0.527958	2.07679
Single-cell pbulk	CD4_Naive	Day 1	AZI1	-0.484596	2.36786	-2.10316	0.0378726	0.527958	-2.07623
Single-cell pbulk	CD4_Naive	Day 1	SLC12A7	0.448539	4.21091	2.13785	0.0379501	0.527958	2.07539
Single-cell pbulk	CD4_Naive	Day 1	KIF5A	-1.0735	-0.519752	-2.1062	0.0379521	0.527958	-2.07537
Single-cell pbulk	CD4_Naive	Day 1	PXDN	1.29756	-1.41924	2.1322	0.0379713	0.527958	2.07516
Single-cell pbulk	CD4_Naive	Day 1	IFT88	-0.34297	4.40631	-2.12263	0.0380459	0.528292	-2.07436
Single-cell pbulk	CD4_Naive	Day 1	ADAM17	0.183872	4.32755	2.09953	0.0381563	0.529121	2.07317
Single-cell pbulk	CD4_Naive	Day 1	SCFD1	-0.159477	5.19837	-2.10484	0.0383299	0.529607	-2.07131
Single-cell pbulk	CD4_Naive	Day 1	AGPAT3	0.193536	5.02048	2.10769	0.0383339	0.529607	2.07127
Single-cell pbulk	CD4_Naive	Day 1	EPSTI1	0.578721	4.82628	2.13611	0.0383435	0.529607	2.07116
Single-cell pbulk	CD4_Naive	Day 1	MRPL41	0.158028	6.28083	2.12247	0.0384032	0.529731	2.07053
Single-cell pbulk	CD4_Naive	Day 1	RP11-905K4.1	0.932132	-1.48578	2.09592	0.0384956	0.530304	2.06954
Single-cell pbulk	CD4_Naive	Day 1	RP4-728D4.2	-0.394727	3.25882	-2.10582	0.0385474	0.530319	-2.06899
Single-cell pbulk	CD4_Naive	Day 1	CHURC1	-0.161438	7.66201	-2.13679	0.0387411	0.531533	-2.06693
Single-cell pbulk	CD4_Naive	Day 1	GPR132	-0.321317	4.06881	-2.09556	0.0387537	0.531533	-2.06679
Single-cell pbulk	CD4_Naive	Day 1	TAF4B	0.246488	4.56571	2.09146	0.0388774	0.531533	2.06548
Single-cell pbulk	CD4_Naive	Day 1	ISG20	0.1689	7.67199	2.11726	0.0388931	0.531533	2.06532
Single-cell pbulk	CD4_Naive	Day 1	RUNDC3B	-0.910848	0.111645	-2.09353	0.0389328	0.531533	-2.0649
Single-cell pbulk	CD4_Naive	Day 1	GPR141	1.08112	-1.17928	2.09312	0.0389514	0.531533	2.0647
Single-cell pbulk	CD4_Naive	Day 1	ZNF300	0.840061	0.657798	2.08999	0.0390371	0.531533	2.0638
Single-cell pbulk	CD4_Naive	Day 1	NOTCH4	1.0264	-0.886873	2.08998	0.0391314	0.531533	2.0628
Single-cell pbulk	CD4_Naive	Day 1	REV1	-0.156745	5.87885	-2.09594	0.0391339	0.531533	-2.06278
Single-cell pbulk	CD4_Naive	Day 1	CFH	1.20783	-0.205362	2.09323	0.0391499	0.531533	2.06261
Single-cell pbulk	CD4_Naive	Day 1	LIN52	-0.283161	3.76146	-2.08804	0.0391956	0.531533	-2.06213
Single-cell pbulk	CD4_Naive	Day 1	SDHC	0.13366	6.2422	2.09917	0.039258	0.531689	2.06147
Single-cell pbulk	CD4_Naive	Day 1	ZSCAN30	0.286864	3.48298	2.08765	0.0393517	0.531798	2.06049
Single-cell pbulk	CD4_Naive	Day 1	RANGRF	0.151802	5.28477	2.09017	0.0393679	0.531798	2.06032
Single-cell pbulk	CD4_Naive	Day 1	RP11-602N24.3	-0.763318	0.613686	-2.0935	0.0394754	0.531924	-2.0592
Single-cell pbulk	CD4_Naive	Day 1	PCNXL2	-0.193266	4.87268	-2.09681	0.0395986	0.531924	-2.05791
Single-cell pbulk	CD4_Naive	Day 1	TTN-AS1	-0.296716	4.43891	-2.10953	0.0396158	0.531924	-2.05773
Single-cell pbulk	CD4_Naive	Day 1	HNRNPK	0.067715	8.53484	2.08753	0.0396465	0.531924	2.05741
Single-cell pbulk	CD4_Naive	Day 1	GPR98	-1.0601	-0.976089	-2.08375	0.0396805	0.531924	-2.05706
Single-cell pbulk	CD4_Naive	Day 1	TOR4A	-0.954013	-0.757002	-2.08645	0.0396829	0.531924	-2.05703
Single-cell pbulk	CD4_Naive	Day 1	PPIA	0.0838425	9.95537	2.12532	0.0397688	0.532392	2.05614
Single-cell pbulk	CD4_Naive	Day 1	MOB2	-0.632011	1.71546	-2.08131	0.0398342	0.532585	-2.05546
Single-cell pbulk	CD4_Naive	Day 1	TMEM86A	-0.879455	-0.205642	-2.08258	0.0400646	0.53498	-2.05308
Single-cell pbulk	CD4_Naive	Day 1	PJA1	0.255965	4.28769	2.08966	0.0401663	0.535654	2.05203
Single-cell pbulk	CD4_Naive	Day 1	SLC46A3	-0.242535	4.94062	-2.10332	0.0402425	0.535985	-2.05125
Single-cell pbulk	CD4_Naive	Day 1	SYNE1	-0.11149	6.65024	-2.08053	0.0403307	0.536368	-2.05035
Single-cell pbulk	CD4_Naive	Day 1	FMO4	-0.543495	2.07177	-2.07783	0.0404148	0.536368	-2.04948
Single-cell pbulk	CD4_Naive	Day 1	LRTOMT	-0.743302	0.670794	-2.07553	0.0404987	0.536368	-2.04863
Single-cell pbulk	CD4_Naive	Day 1	THAP1	0.180842	4.94559	2.07381	0.0405206	0.536368	2.0484
Single-cell pbulk	CD4_Naive	Day 1	RP11-53O19.3	0.94817	-0.46575	2.07344	0.0405554	0.536368	2.04805
Single-cell pbulk	CD4_Naive	Day 1	SLC36A4	-0.190141	4.70853	-2.07794	0.0405795	0.536368	-2.0478
Single-cell pbulk	CD4_Naive	Day 1	USP53	-0.435712	5.17963	-2.11824	0.0408538	0.538724	-2.04501
Single-cell pbulk	CD4_Naive	Day 1	KLRC3	0.906733	-1.22962	2.07507	0.0409027	0.538724	2.04452
Single-cell pbulk	CD4_Naive	Day 1	TRMT10A	-0.373324	2.73282	-2.07195	0.0409125	0.538724	-2.04442
Single-cell pbulk	CD4_Naive	Day 1	ACOT9	-0.335807	3.23157	-2.07512	0.0409995	0.53919	-2.04354
Single-cell pbulk	CD4_Naive	Day 1	ZNRD1-AS1	-0.321379	3.66024	-2.07877	0.0412168	0.540255	-2.04134
Single-cell pbulk	CD4_Naive	Day 1	TNFSF10	0.344255	6.0714	2.09781	0.0412456	0.540255	2.04105
Single-cell pbulk	CD4_Naive	Day 1	LINC01024	0.461932	2.34922	2.07176	0.0412515	0.540255	2.04099
Single-cell pbulk	CD4_Naive	Day 1	WRNIP1	-0.137639	5.6148	-2.06836	0.0412874	0.540255	-2.04063
Single-cell pbulk	CD4_Naive	Day 1	DBI	0.125435	6.54031	2.07923	0.0413451	0.540332	2.04005
Single-cell pbulk	CD4_Naive	Day 1	CENPC	-0.142865	6.99899	-2.08331	0.0414422	0.540814	-2.03908
Single-cell pbulk	CD4_Naive	Day 1	CCDC71L	0.258407	3.77222	2.06383	0.0414855	0.540814	2.03864
Single-cell pbulk	CD4_Naive	Day 1	PLEKHG3	-1.07346	0.595548	-2.06756	0.041579	0.540892	-2.03771
Single-cell pbulk	CD4_Naive	Day 1	TRAPPC1	0.100102	7.26251	2.06544	0.0415951	0.540892	2.03755
Single-cell pbulk	CD4_Naive	Day 1	PLCXD2	-0.515287	2.08674	-2.06072	0.0418375	0.543367	-2.03513
Single-cell pbulk	CD4_Naive	Day 1	CTD-2213F21.3	-0.62897	3.13927	-2.06602	0.0419947	0.543546	-2.03357
Single-cell pbulk	CD4_Naive	Day 1	LYSMD2	0.198026	5.64971	2.06324	0.0419974	0.543546	2.03355
Single-cell pbulk	CD4_Naive	Day 1	GCAT	-0.750163	1.66721	-2.0767	0.0420074	0.543546	-2.03345
Single-cell pbulk	CD4_Naive	Day 1	ASB6	-0.170847	4.26541	-2.06041	0.0420628	0.543589	-2.0329
Single-cell pbulk	CD4_Naive	Day 1	ECHDC3	-1.00031	0.28131	-2.08081	0.042253	0.544327	-2.03102
Single-cell pbulk	CD4_Naive	Day 1	CHODL	1.02867	-1.06981	2.05875	0.0422613	0.544327	2.03094
Single-cell pbulk	CD4_Naive	Day 1	PYGB	0.342317	4.60818	2.09217	0.0422763	0.544327	2.03079
Single-cell pbulk	CD4_Naive	Day 1	HCFC2	-0.273512	3.30828	-2.05503	0.0423541	0.544657	-2.03002
Single-cell pbulk	CD4_Naive	Day 1	LPCAT3	-0.229889	4.24366	-2.06092	0.0424984	0.545061	-2.02861
Single-cell pbulk	CD4_Naive	Day 1	ANKZF1	-0.121787	5.8713	-2.05985	0.0425187	0.545061	-2.02841
Single-cell pbulk	CD4_Naive	Day 1	ITM2C	-0.214353	4.71962	-2.05282	0.0425888	0.545061	-2.02772
Single-cell pbulk	CD4_Naive	Day 1	RP11-378J18.8	0.685878	0.98366	2.05248	0.0425979	0.545061	2.02763
Single-cell pbulk	CD4_Naive	Day 1	PSD3	0.9464	-0.524437	2.05709	0.0426465	0.545061	2.02716
Single-cell pbulk	CD4_Naive	Day 1	RYR1	0.969153	-1.10015	2.05517	0.0427265	0.545371	2.02637
Single-cell pbulk	CD4_Naive	Day 1	RP11-730K11.1	-0.348214	3.51795	-2.07398	0.042826	0.545371	-2.0254
Single-cell pbulk	CD4_Naive	Day 1	CTB-114C7.3	1.10186	-0.831931	2.05359	0.0428275	0.545371	2.02539
Single-cell pbulk	CD4_Naive	Day 1	FAM160A2	0.235934	4.43511	2.05711	0.0430385	0.546843	2.02334
Single-cell pbulk	CD4_Naive	Day 1	TSC22D2	-0.177664	5.12524	-2.05401	0.0430544	0.546843	-2.02318
Single-cell pbulk	CD4_Naive	Day 1	PTRHD1	0.157745	5.58089	2.05752	0.0431253	0.546843	2.02249
Single-cell pbulk	CD4_Naive	Day 1	RP11-46C24.7	-0.417044	2.63129	-2.05848	0.0431525	0.546843	-2.02223
Single-cell pbulk	CD4_Naive	Day 1	DNAJA3	0.230057	5.31487	2.07185	0.0432212	0.546986	2.02157
Single-cell pbulk	CD4_Naive	Day 1	PHYHD1	-0.96324	0.527857	-2.05321	0.0432685	0.546986	-2.02111
Single-cell pbulk	CD4_Naive	Day 1	TBXA2R	-0.76283	2.03787	-2.07198	0.0433585	0.54746	-2.02024
Single-cell pbulk	CD4_Naive	Day 1	SH3BP5-AS1	0.282423	3.18929	2.05848	0.0434162	0.547527	2.01968
Single-cell pbulk	CD4_Naive	Day 1	RP11-1000B6.3	-0.26534	5.08443	-2.08297	0.0435591	0.548666	-2.01831
Single-cell pbulk	CD4_Naive	Day 1	TYMP	0.356634	4.19382	2.07524	0.0436205	0.548777	2.01772
Single-cell pbulk	CD4_Naive	Day 1	BZRAP1-AS1	-0.203863	4.96617	-2.04908	0.0437459	0.54899	-2.01652
Single-cell pbulk	CD4_Naive	Day 1	SLC35F2	0.537171	1.52623	2.04802	0.0437858	0.54899	2.01614
Single-cell pbulk	CD4_Naive	Day 1	SIMC1	0.320494	4.50432	2.06371	0.0438779	0.54899	2.01526
Single-cell pbulk	CD4_Naive	Day 1	FNBP1	-0.0817523	7.44997	-2.0396	0.0438958	0.54899	-2.01508
Single-cell pbulk	CD4_Naive	Day 1	CAND2	-0.680085	1.32022	-2.04446	0.0439502	0.54899	-2.01457
Single-cell pbulk	CD4_Naive	Day 1	ALKBH7	-0.13171	7.5575	-2.07362	0.0439889	0.54899	-2.0142
Single-cell pbulk	CD4_Naive	Day 1	SUGT1	-0.128466	5.91589	-2.03858	0.0440054	0.54899	-2.01404
Single-cell pbulk	CD4_Naive	Day 1	C4orf27	-0.219353	4.80284	-2.04079	0.04426	0.551508	-2.01162
Single-cell pbulk	CD4_Naive	Day 1	PLCL1	-0.215761	6.25326	-2.06204	0.0444043	0.552646	-2.01025
Single-cell pbulk	CD4_Naive	Day 1	NRGN	-0.638675	1.75823	-2.03285	0.0445853	0.55393	-2.00855
Single-cell pbulk	CD4_Naive	Day 1	TRIM35	0.335417	3.5048	2.04759	0.0446334	0.55393	2.00809
Single-cell pbulk	CD4_Naive	Day 1	ARL4D	-0.526864	1.79757	-2.03579	0.0446667	0.55393	-2.00778
Single-cell pbulk	CD4_Naive	Day 1	RBM4	0.108666	6.80549	2.03388	0.0448127	0.554873	2.00641
Single-cell pbulk	CD4_Naive	Day 1	TM2D2	-0.325658	3.7296	-2.02982	0.0448797	0.554873	-2.00578
Single-cell pbulk	CD4_Naive	Day 1	AVL9	-0.147018	5.20921	-2.02922	0.0449421	0.554873	-2.0052
Single-cell pbulk	CD4_Naive	Day 1	C8orf31	1.09766	-0.844361	2.03915	0.0450178	0.554873	2.00449
Single-cell pbulk	CD4_Naive	Day 1	FAM179A	-0.934636	-0.664547	-2.03124	0.0450405	0.554873	-2.00428
Single-cell pbulk	CD4_Naive	Day 1	ALG11	-0.220839	4.20706	-2.03348	0.0450615	0.554873	-2.00408
Single-cell pbulk	CD4_Naive	Day 1	RNF5	0.167938	5.62362	2.03423	0.0451735	0.555597	2.00304
Single-cell pbulk	CD4_Naive	Day 1	ZNF304	-0.649361	1.22483	-2.02807	0.0454102	0.557557	-2.00083
Single-cell pbulk	CD4_Naive	Day 1	TMEM200B	0.934121	-0.288101	2.02516	0.0454547	0.557557	2.00042
Single-cell pbulk	CD4_Naive	Day 1	RALA	-0.127688	6.0702	-2.03054	0.0454931	0.557557	-2.00007
Single-cell pbulk	CD4_Naive	Day 1	ATP13A1	0.171557	5.15125	2.03058	0.0456712	0.559084	1.99842
Single-cell pbulk	CD4_Naive	Day 1	NCOA7	-0.230797	5.48626	-2.03713	0.0458	0.559462	-1.99723
Single-cell pbulk	CD4_Naive	Day 1	ZNF483	-0.361529	3.74676	-2.02545	0.0458196	0.559462	-1.99705
Single-cell pbulk	CD4_Naive	Day 1	HIST1H4F	0.685335	1.33523	2.02222	0.0458628	0.559462	1.99665
Single-cell pbulk	CD4_Naive	Day 1	EFNA4	-0.425019	2.4129	-2.02868	0.0459673	0.560082	-1.99569
Single-cell pbulk	CD4_Naive	Day 1	RALGPS1	0.492049	2.16589	2.0182	0.0461999	0.56226	1.99356
Single-cell pbulk	CD4_Naive	Day 1	NDUFAF3	0.12821	6.54263	2.02378	0.0462605	0.562342	1.99301
Single-cell pbulk	CD4_Naive	Day 1	PYURF	0.100368	6.90843	2.03441	0.0463814	0.562976	1.99191
Single-cell pbulk	CD4_Naive	Day 1	ZNF467	-0.430585	3.39268	-2.02792	0.0464205	0.562976	-1.99155
Single-cell pbulk	CD4_Naive	Day 1	RP11-44N11.2	-0.762473	0.840849	-2.01376	0.0465683	0.56304	-1.99021
Single-cell pbulk	CD4_Naive	Day 1	TSPAN18	-0.274769	4.92496	-2.03896	0.0466797	0.56304	-1.9892
Single-cell pbulk	CD4_Naive	Day 1	STRIP1	-0.168805	4.8533	-2.01535	0.0467524	0.56304	-1.98854
Single-cell pbulk	CD4_Naive	Day 1	TARSL2	-0.136909	5.77681	-2.01432	0.0467856	0.56304	-1.98824
Single-cell pbulk	CD4_Naive	Day 1	MRPL11	0.144978	5.74849	2.01407	0.0468174	0.56304	1.98795
Single-cell pbulk	CD4_Naive	Day 1	SGK1	-0.48653	3.38388	-2.0151	0.0468635	0.56304	-1.98753
Single-cell pbulk	CD4_Naive	Day 1	PGAM1	0.101561	6.80745	2.02073	0.046975	0.56304	1.98653
Single-cell pbulk	CD4_Naive	Day 1	SLC39A8	-0.210075	4.52391	-2.02118	0.0470238	0.56304	-1.98609
Single-cell pbulk	CD4_Naive	Day 1	FAM214A	-0.163989	5.27237	-2.00928	0.0470588	0.56304	-1.98577
Single-cell pbulk	CD4_Naive	Day 1	MPP2	-0.983845	0.248206	-2.01932	0.0470771	0.56304	-1.98561
Single-cell pbulk	CD4_Naive	Day 1	KIAA0754	-0.789177	0.120826	-2.01537	0.0471118	0.56304	-1.98529
Single-cell pbulk	CD4_Naive	Day 1	RP11-223C24.1	0.456969	4.38349	2.0508	0.0471591	0.56304	1.98487
Single-cell pbulk	CD4_Naive	Day 1	ZNF516	-0.408765	2.88531	-2.02943	0.0471992	0.56304	-1.98451
Single-cell pbulk	CD4_Naive	Day 1	TRAF3IP3	-0.0927399	9.00333	-2.02207	0.0472101	0.56304	-1.98441
Single-cell pbulk	CD4_Naive	Day 1	DHRS11	-0.521932	1.81772	-2.00756	0.0472345	0.56304	-1.98419
Single-cell pbulk	CD4_Naive	Day 1	DENND4A	-0.165813	5.63511	-2.0131	0.0476242	0.566497	-1.98071
Single-cell pbulk	CD4_Naive	Day 1	CTD-2001C12.1	0.879781	-0.271998	2.008	0.0476331	0.566497	1.98063
Single-cell pbulk	CD4_Naive	Day 1	MPHOSPH9	-0.177406	5.16168	-2.00527	0.0477477	0.567215	-1.97961
Single-cell pbulk	CD4_Naive	Day 1	ZNF585B	-0.329221	3.49028	-2.017	0.047813	0.567345	-1.97903
Single-cell pbulk	CD4_Naive	Day 1	RP11-327F22.1	0.527583	1.77041	2.01207	0.0478817	0.567514	1.97842
Single-cell pbulk	CD4_Naive	Day 1	TMEM115	-0.248817	4.19118	-2.00015	0.0480412	0.56876	-1.977
Single-cell pbulk	CD4_Naive	Day 1	FAM184B	0.946737	-0.172682	2.00561	0.0481402	0.568805	1.97613
Single-cell pbulk	CD4_Naive	Day 1	IL13RA1	1.01059	0.0580458	1.99898	0.0482009	0.568805	1.97559
Single-cell pbulk	CD4_Naive	Day 1	DHPS	0.109427	6.40805	2.00686	0.0482085	0.568805	1.97553
Single-cell pbulk	CD4_Naive	Day 1	DYRK4	-0.265818	4.02878	-2.01212	0.0483864	0.569665	-1.97396
Single-cell pbulk	CD4_Naive	Day 1	GPD2	-0.409332	2.35731	-2.00423	0.0483904	0.569665	-1.97392
Single-cell pbulk	CD4_Naive	Day 1	SNX29	0.169059	5.39212	2.00608	0.0484864	0.569869	1.97308
Single-cell pbulk	CD4_Naive	Day 1	MMP15	0.973802	-1.52932	2.00021	0.0485263	0.569869	1.97273
Single-cell pbulk	CD4_Naive	Day 1	LINC00565	1.03886	0.0441597	1.99882	0.0485714	0.569869	1.97233
Single-cell pbulk	CD4_Naive	Day 1	AGTPBP1	-0.172593	5.57251	-2.00214	0.0486903	0.570622	-1.97129
Single-cell pbulk	CD4_Naive	Day 1	TPST2	-0.260041	4.4046	-2.00708	0.0488789	0.571619	-1.96965
Single-cell pbulk	CD4_Naive	Day 1	IL17RC	-0.668219	1.54227	-1.9996	0.0488849	0.571619	-1.96959
Single-cell pbulk	CD4_Naive	Day 1	NEDD4L	-0.744085	1.08464	-1.99948	0.049065	0.573084	-1.96803
Single-cell pbulk	CD4_Naive	Day 1	RSAD2	0.480981	2.69434	2.00174	0.0492816	0.574206	1.96615
Single-cell pbulk	CD4_Naive	Day 1	FCGRT	-0.209921	5.79882	-2.01769	0.0492917	0.574206	-1.96606
Single-cell pbulk	CD4_Naive	Day 1	YARS	0.230651	5.19001	2.00436	0.049326	0.574206	1.96576
Single-cell pbulk	CD4_Naive	Day 1	ELK3	-0.174111	5.38812	-1.99702	0.0495493	0.575777	-1.96383
Single-cell pbulk	CD4_Naive	Day 1	GTSCR1	-0.817897	2.04607	-2.02022	0.0495873	0.575777	-1.96351
Single-cell pbulk	CD4_Naive	Day 1	ZNF789	-0.278439	3.8242	-1.98863	0.0496265	0.575777	-1.96317
Single-cell pbulk	CD4_Naive	Day 1	RP1-59D14.5	0.750003	-0.884997	1.98534	0.0496901	0.575876	1.96262
Single-cell pbulk	CD4_Naive	Day 1	AC074289.1	0.459958	3.47329	2.00534	0.0498239	0.576117	1.96147
Single-cell pbulk	CD4_Naive	Day 1	RNASEH2B-AS1	-1.00306	-0.958192	-1.99058	0.0498773	0.576117	-1.96101
Single-cell pbulk	CD4_Naive	Day 1	TNFRSF13C	-0.659387	1.59009	-1.99235	0.0499249	0.576117	-1.96061
Single-cell pbulk	CD4_Naive	Day 28	FAM120B	-0.316374	6.0871	-3.93658	0.000203108	0.986662	-3.71512
Single-cell pbulk	CD4_Naive	Day 28	CYB5R4	0.317824	4.71609	3.66708	0.000397507	0.986662	3.54173
Single-cell pbulk	CD4_Naive	Day 28	SUGT1	-0.216267	5.91589	-3.33069	0.00119627	0.986662	-3.23977
Single-cell pbulk	CD4_Naive	Day 28	RP11-395A13.2	-0.794922	2.27375	-3.30874	0.00133316	0.986662	-3.20874
Single-cell pbulk	CD4_Naive	Day 28	PTPN9	-0.463643	3.60546	-3.27941	0.00140787	0.986662	-3.19303
Single-cell pbulk	CD4_Naive	Day 28	ERBB2	1.43277	0.514708	3.27181	0.00144266	0.986662	3.18598
Single-cell pbulk	CD4_Naive	Day 28	CTB-43P18.1	0.367081	3.62519	3.27116	0.00152677	0.986662	3.16955
Single-cell pbulk	CD4_Naive	Day 28	ITSN2	-0.15632	7.05743	-3.27498	0.0015631	0.986662	-3.16271
Single-cell pbulk	CD4_Naive	Day 28	ABHD15	1.05636	1.09229	3.197	0.00190588	0.986662	3.10452
Single-cell pbulk	CD4_Naive	Day 28	TXNRD2	-0.291837	3.96653	-3.17003	0.00199631	0.986662	-3.09078
Single-cell pbulk	CD4_Naive	Day 28	MEST	0.717626	2.36252	3.17499	0.00199915	0.986662	3.09036
Single-cell pbulk	CD4_Naive	Day 28	PSD3	1.40436	-0.524437	3.10783	0.0025491	0.986662	3.01745
Single-cell pbulk	CD4_Naive	Day 28	ZNF227	-0.411088	3.94426	-3.08932	0.00256213	0.986662	-3.01591
Single-cell pbulk	CD4_Naive	Day 28	RP11-319G6.1	0.824214	2.03781	3.09274	0.00270949	0.986662	2.99891
Single-cell pbulk	CD4_Naive	Day 28	FOXK2	0.247376	4.65282	3.09131	0.00277809	0.986662	2.99128
Single-cell pbulk	CD4_Naive	Day 28	AC027763.2	0.343695	4.50127	3.07553	0.00285092	0.986662	2.98337
Single-cell pbulk	CD4_Naive	Day 28	RAB15	-1.03386	2.57478	-3.11304	0.00290771	0.986662	-2.97733
Single-cell pbulk	CD4_Naive	Day 28	TNIP2	-0.248429	5.19753	-3.04896	0.0029737	0.986662	-2.97044
Single-cell pbulk	CD4_Naive	Day 28	DCXR	-0.324004	6.91145	-3.1588	0.00304583	0.986662	-2.96307
Single-cell pbulk	CD4_Naive	Day 28	AF129408.17	-1.29138	-1.28018	-3.04456	0.00306349	0.986662	-2.96129
Single-cell pbulk	CD4_Naive	Day 28	TARBP1	0.33423	4.93261	3.04017	0.00328326	0.986662	2.93989
Single-cell pbulk	CD4_Naive	Day 28	UPF3B	-0.234793	5.27231	-3.02495	0.00328451	0.986662	-2.93977
Single-cell pbulk	CD4_Naive	Day 28	MRPL11	0.215908	5.74849	2.98619	0.00360462	0.986662	2.91084
Single-cell pbulk	CD4_Naive	Day 28	ZNF653	-0.758587	1.70243	-2.97637	0.00361405	0.986662	-2.91002
Single-cell pbulk	CD4_Naive	Day 28	TDRKH	-0.533521	3.09298	-2.98676	0.00364142	0.986662	-2.90766
Single-cell pbulk	CD4_Naive	Day 28	SLC16A10	-0.419411	4.69475	-3.00464	0.003788	0.986662	-2.8953
Single-cell pbulk	CD4_Naive	Day 28	AGPAT5	-0.35312	4.93758	-3.00127	0.00378932	0.986662	-2.89519
Single-cell pbulk	CD4_Naive	Day 28	KIAA1407	-0.434632	3.20495	-2.96014	0.00379431	0.986662	-2.89477
Single-cell pbulk	CD4_Naive	Day 28	FAM159A	-0.289247	5.05837	-2.97344	0.00392538	0.986662	-2.8841
Single-cell pbulk	CD4_Naive	Day 28	JHDM1D-AS1	0.596159	2.1323	2.94382	0.00403481	0.986662	2.87543
Single-cell pbulk	CD4_Naive	Day 28	KLHL3	-0.581733	3.27453	-2.94283	0.00415963	0.986662	-2.8658
Single-cell pbulk	CD4_Naive	Day 28	ALKBH5	-0.36619	3.74466	-2.93719	0.00419461	0.986662	-2.86314
Single-cell pbulk	CD4_Naive	Day 28	RP5-1112D6.7	-1.337	-0.62687	-2.92372	0.0042308	0.986662	-2.86042
Single-cell pbulk	CD4_Naive	Day 28	B3GNT3	-1.71662	-0.57796	-2.94165	0.00448273	0.986662	-2.84203
Single-cell pbulk	CD4_Naive	Day 28	USP31	-0.989323	1.48202	-2.9012	0.00452394	0.986662	-2.83911
Single-cell pbulk	CD4_Naive	Day 28	LSM11	0.755066	1.59316	2.88218	0.00483367	0.986662	2.81791
Single-cell pbulk	CD4_Naive	Day 28	IGFBP3	1.27243	1.39392	2.89608	0.00491085	0.986662	2.81282
Single-cell pbulk	CD4_Naive	Day 28	XXbac-BPGBPG55C20.2	-0.833914	1.86293	-2.86228	0.00507842	0.986662	-2.80202
Single-cell pbulk	CD4_Naive	Day 28	RP11-727A23.10	-1.06327	0.961145	-2.87677	0.0051025	0.986662	-2.80049
Single-cell pbulk	CD4_Naive	Day 28	RP11-304L19.5	0.598785	2.50318	2.85343	0.00529604	0.986662	2.78845
Single-cell pbulk	CD4_Naive	Day 28	PIWIL4	-1.26129	-1.30773	-2.85795	0.00533702	0.986662	-2.78596
Single-cell pbulk	CD4_Naive	Day 28	PAQR6	1.2542	-1.52031	2.85109	0.00559625	0.986662	2.77055
Single-cell pbulk	CD4_Naive	Day 28	MRPS16	-0.183963	5.54738	-2.82994	0.00569311	0.986662	-2.76495
Single-cell pbulk	CD4_Naive	Day 28	GZF1	0.526115	2.45478	2.82028	0.00579361	0.986662	2.75924
Single-cell pbulk	CD4_Naive	Day 28	EIF4E3	0.475981	5.83287	2.9188	0.00591033	0.986662	2.75272
Single-cell pbulk	CD4_Naive	Day 28	NPEPL1	0.360714	3.68358	2.82624	0.00592348	0.986662	2.75199
Single-cell pbulk	CD4_Naive	Day 28	MINK1	0.35287	5.10407	2.84902	0.00599475	0.986662	2.74807
Single-cell pbulk	CD4_Naive	Day 28	CSNK1G3	-0.250331	5.00808	-2.80112	0.00611735	0.986662	-2.74142
Single-cell pbulk	CD4_Naive	Day 28	DCAF13	-0.214804	4.65415	-2.78369	0.00648215	0.986662	-2.72234
Single-cell pbulk	CD4_Naive	Day 28	RP11-46D6.1	-1.10295	0.366757	-2.77197	0.00658959	0.986662	-2.7169
Single-cell pbulk	CD4_Naive	Day 28	ALG11	-0.314698	4.20706	-2.77211	0.0067608	0.986662	-2.7084
Single-cell pbulk	CD4_Naive	Day 28	SLC39A8	-0.300542	4.52391	-2.7815	0.00679211	0.986662	-2.70687
Single-cell pbulk	CD4_Naive	Day 28	C1orf198	-0.779077	1.24631	-2.75958	0.00682005	0.986662	-2.70551
Single-cell pbulk	CD4_Naive	Day 28	GGACT	0.656446	2.36834	2.78426	0.00689442	0.986662	2.7019
Single-cell pbulk	CD4_Naive	Day 28	SNTB2	-0.436067	4.07697	-2.80375	0.00696803	0.986662	-2.69837
Single-cell pbulk	CD4_Naive	Day 28	RNF166	0.216732	5.94479	2.78278	0.00698174	0.986662	2.69771
Single-cell pbulk	CD4_Naive	Day 28	DDX28	0.348608	3.66966	2.75711	0.00698425	0.986662	2.69759
Single-cell pbulk	CD4_Naive	Day 28	HIST1H4F	0.924952	1.33523	2.74623	0.00717758	0.986662	2.68849
Single-cell pbulk	CD4_Naive	Day 28	ZNF169	-0.448231	3.63826	-2.75615	0.00722508	0.986662	-2.68629
Single-cell pbulk	CD4_Naive	Day 28	RP11-354M20.3	0.987189	0.739584	2.73614	0.00734815	0.986662	2.68064
Single-cell pbulk	CD4_Naive	Day 28	LINC00954	-0.321919	4.3793	-2.73274	0.0073776	0.986662	-2.6793
Single-cell pbulk	CD4_Naive	Day 28	ATG9A	-0.302007	3.98432	-2.71763	0.00778192	0.986662	-2.66139
Single-cell pbulk	CD4_Naive	Day 28	VNN2	-0.290925	4.10257	-2.7133	0.00778205	0.986662	-2.66138
Single-cell pbulk	CD4_Naive	Day 28	DDT	-0.282527	6.71406	-2.80178	0.00778289	0.986662	-2.66135
Single-cell pbulk	CD4_Naive	Day 28	EFCAB6	1.14285	-0.659335	2.71048	0.0078384	0.986662	2.65895
Single-cell pbulk	CD4_Naive	Day 28	PLAUR	-0.854028	1.2405	-2.70743	0.00790613	0.986662	-2.65605
Single-cell pbulk	CD4_Naive	Day 28	ARHGAP5	0.298656	5.68256	2.76062	0.00791221	0.986662	2.65579
Single-cell pbulk	CD4_Naive	Day 28	TUBE1	-0.258865	4.61141	-2.71404	0.00800862	0.986662	-2.65171
Single-cell pbulk	CD4_Naive	Day 28	XRCC6BP1	-0.469769	3.61482	-2.75026	0.00809497	0.986662	-2.64808
Single-cell pbulk	CD4_Naive	Day 28	ARL4D	-0.709621	1.79757	-2.7031	0.00819651	0.986662	-2.64387
Single-cell pbulk	CD4_Naive	Day 28	WRNIP1	-0.185745	5.6148	-2.69262	0.00834914	0.986662	-2.63761
Single-cell pbulk	CD4_Naive	Day 28	ERAP1	0.245899	6.14136	2.73643	0.00849897	0.986662	2.63158
Single-cell pbulk	CD4_Naive	Day 28	RBFA	0.251002	4.70305	2.69311	0.00853314	0.986662	2.63021
Single-cell pbulk	CD4_Naive	Day 28	AURKA	1.21895	-0.135975	2.67781	0.00859049	0.986662	2.62794
Single-cell pbulk	CD4_Naive	Day 28	ZMPSTE24	-0.264275	4.45838	-2.67971	0.00861855	0.986662	-2.62683
Single-cell pbulk	CD4_Naive	Day 28	TRAPPC6A	0.173145	6.55483	2.69653	0.00869515	0.986662	2.62381
Single-cell pbulk	CD4_Naive	Day 28	ASCL5	1.27221	-0.89495	2.67018	0.00877531	0.986662	2.62069
Single-cell pbulk	CD4_Naive	Day 28	CSTA	-0.974541	1.13171	-2.67048	0.00878555	0.986662	-2.62029
Single-cell pbulk	CD4_Naive	Day 28	HIST1H1A	-0.935299	0.911019	-2.67863	0.00879235	0.986662	-2.62002
Single-cell pbulk	CD4_Naive	Day 28	GTF2H4	-0.369962	3.54938	-2.67896	0.00881995	0.986662	-2.61896
Single-cell pbulk	CD4_Naive	Day 28	CLSPN	-1.28548	-1.05586	-2.67062	0.00920796	0.986662	-2.60423
Single-cell pbulk	CD4_Naive	Day 28	ZNF300	1.05071	0.657798	2.65237	0.00923889	0.986662	2.60309
Single-cell pbulk	CD4_Naive	Day 28	C1orf109	-0.414705	3.6971	-2.6742	0.00938721	0.986662	-2.59762
Single-cell pbulk	CD4_Naive	Day 28	CASP4	0.225286	5.78736	2.66211	0.00942614	0.986662	2.5962
Single-cell pbulk	CD4_Naive	Day 28	TBC1D12	1.15784	-1.43489	2.64105	0.00951448	0.986662	2.59299
Single-cell pbulk	CD4_Naive	Day 28	PPWD1	-0.148506	5.98406	-2.64535	0.00955106	0.986662	-2.59167
Single-cell pbulk	CD4_Naive	Day 28	PTRHD1	0.204424	5.58089	2.64936	0.0098386	0.986662	2.58145
Single-cell pbulk	CD4_Naive	Day 28	C16orf71	1.19133	-1.52729	2.62765	0.00991689	0.986662	2.57871
Single-cell pbulk	CD4_Naive	Day 28	APTX	-0.245741	4.57643	-2.6298	0.00996744	0.986662	-2.57696
Single-cell pbulk	CD4_Naive	Day 28	S100A8	0.239267	5.17792	2.62517	0.0100412	0.986662	2.57441
Single-cell pbulk	CD4_Naive	Day 28	FAM50B	-0.448748	3.22023	-2.63576	0.0100759	0.986662	-2.57321
Single-cell pbulk	CD4_Naive	Day 28	RP11-109E24.2	1.31501	-1.35315	2.61967	0.0101657	0.986662	2.57014
Single-cell pbulk	CD4_Naive	Day 28	RP11-46C24.7	-0.548743	2.63129	-2.63235	0.0102013	0.986662	-2.56893
Single-cell pbulk	CD4_Naive	Day 28	PKM	0.130727	7.89913	2.64854	0.0102234	0.986662	2.56818
Single-cell pbulk	CD4_Naive	Day 28	TAP1	0.320605	6.67843	2.63208	0.0102468	0.986662	2.56739
Single-cell pbulk	CD4_Naive	Day 28	LYST	0.296353	4.92296	2.63181	0.0103216	0.986662	2.56487
Single-cell pbulk	CD4_Naive	Day 28	MIR302B	1.28756	-1.04963	2.6155	0.0103619	0.986662	2.56351
Single-cell pbulk	CD4_Naive	Day 28	SPATA33	-0.427621	3.06697	-2.6098	0.0105098	0.986662	-2.55859
Single-cell pbulk	CD4_Naive	Day 28	RP11-452L6.1	-1.25671	-1.10879	-2.61373	0.0105918	0.986662	-2.55588
Single-cell pbulk	CD4_Naive	Day 28	ARMC9	-1.17659	-0.904171	-2.60209	0.010683	0.986662	-2.5529
Single-cell pbulk	CD4_Naive	Day 28	CTD-3138B18.5	-0.297165	3.84576	-2.60838	0.0107415	0.986662	-2.551
Single-cell pbulk	CD4_Naive	Day 28	RP3-430N8.11	-1.10468	-1.47899	-2.59942	0.0107716	0.986662	-2.55002
Single-cell pbulk	CD4_Naive	Day 28	CA6	-1.42328	0.328352	-2.65227	0.0108291	0.986662	-2.54816
Single-cell pbulk	CD4_Naive	Day 28	PRPS2	0.250483	4.72325	2.60075	0.0109468	0.986662	2.54439
Single-cell pbulk	CD4_Naive	Day 28	RP11-379F4.9	-1.31362	-0.535392	-2.59932	0.0109945	0.986662	-2.54287
Single-cell pbulk	CD4_Naive	Day 28	KANSL2	-0.195482	5.25561	-2.59512	0.0111062	0.986662	-2.53934
Single-cell pbulk	CD4_Naive	Day 28	RABGGTA	-0.23022	4.47381	-2.58269	0.0111671	0.986662	-2.53743
Single-cell pbulk	CD4_Naive	Day 28	ATP13A4	-0.984422	1.21502	-2.5704	0.0115469	0.986662	-2.5257
Single-cell pbulk	CD4_Naive	Day 28	ANPEP	1.45181	-0.708066	2.5676	0.0116611	0.986662	2.52224
Single-cell pbulk	CD4_Naive	Day 28	RP13-270P17.3	-0.945229	1.43046	-2.59494	0.0117379	0.986662	-2.51993
Single-cell pbulk	CD4_Naive	Day 28	TMEM71	-0.181584	5.60863	-2.56484	0.0119447	0.986662	-2.51377
Single-cell pbulk	CD4_Naive	Day 28	BCAP29	-0.342214	4.33931	-2.5796	0.0122179	0.986662	-2.50579
Single-cell pbulk	CD4_Naive	Day 28	FAM208A	0.155302	6.76621	2.57418	0.0122846	0.986662	2.50386
Single-cell pbulk	CD4_Naive	Day 28	ANK3	0.415204	6.22716	2.62448	0.012392	0.986662	2.50078
Single-cell pbulk	CD4_Naive	Day 28	TELO2	-0.333269	4.12118	-2.5393	0.0125611	0.986662	-2.49598
Single-cell pbulk	CD4_Naive	Day 28	PARP3	0.461919	3.26819	2.57005	0.0128421	0.986662	2.48812
Single-cell pbulk	CD4_Naive	Day 28	UBXN7-AS1	-0.866435	0.63929	-2.52392	0.0130884	0.986662	-2.48136
Single-cell pbulk	CD4_Naive	Day 28	ALDH6A1	-0.271806	4.28406	-2.55264	0.0131948	0.986662	-2.47847
Single-cell pbulk	CD4_Naive	Day 28	RPL7L1	-0.185564	5.92277	-2.51597	0.0133699	0.986662	-2.47376
Single-cell pbulk	CD4_Naive	Day 28	ARL10	0.54914	2.61382	2.51318	0.0135141	0.986662	2.46993
Single-cell pbulk	CD4_Naive	Day 28	TRIM35	0.412267	3.5048	2.53721	0.0135715	0.986662	2.46841
Single-cell pbulk	CD4_Naive	Day 28	ZBTB1	-0.177141	5.79494	-2.50522	0.0137719	0.986662	-2.46316
Single-cell pbulk	CD4_Naive	Day 28	SLC6A16	-1.06732	0.173341	-2.50456	0.0138424	0.986662	-2.46133
Single-cell pbulk	CD4_Naive	Day 28	NIPAL2	1.31863	0.000647832	2.50999	0.013874	0.986662	2.46051
Single-cell pbulk	CD4_Naive	Day 28	AP001816.1	0.868917	0.988337	2.50533	0.0140001	0.986662	2.45726
Single-cell pbulk	CD4_Naive	Day 28	UBE3C	-0.20319	5.15663	-2.50806	0.0140095	0.986662	-2.45702
Single-cell pbulk	CD4_Naive	Day 28	ECI2	-0.207374	5.45819	-2.51276	0.0140326	0.986662	-2.45643
Single-cell pbulk	CD4_Naive	Day 28	PYGB	0.416794	4.60818	2.55936	0.0140573	0.986662	2.4558
Single-cell pbulk	CD4_Naive	Day 28	XYLT2	0.423897	3.24034	2.5136	0.0140902	0.986662	2.45496
Single-cell pbulk	CD4_Naive	Day 28	DDHD2	0.238059	4.82744	2.50594	0.0141322	0.986662	2.45388
Single-cell pbulk	CD4_Naive	Day 28	RP11-1398P2.1	-0.73577	3.04487	-2.55097	0.014137	0.986662	-2.45376
Single-cell pbulk	CD4_Naive	Day 28	GAB3	-0.540648	2.28122	-2.49228	0.0143273	0.986662	-2.44895
Single-cell pbulk	CD4_Naive	Day 28	DLGAP1	1.30559	-1.25619	2.49941	0.0143348	0.986662	2.44876
Single-cell pbulk	CD4_Naive	Day 28	PEBP1	0.114965	7.89643	2.49953	0.0145112	0.986662	2.44435
Single-cell pbulk	CD4_Naive	Day 28	WDR89	-0.288611	4.69898	-2.49038	0.0145433	0.986662	-2.44356
Single-cell pbulk	CD4_Naive	Day 28	CTC-228N24.3	-0.25766	5.00325	-2.48498	0.0146444	0.986662	-2.44106
Single-cell pbulk	CD4_Naive	Day 28	ZNF791	0.302923	4.74087	2.48442	0.0146501	0.986662	2.44092
Single-cell pbulk	CD4_Naive	Day 28	SAC3D1	-0.426097	3.50766	-2.48398	0.01481	0.986662	-2.43699
Single-cell pbulk	CD4_Naive	Day 28	ZNF586	-0.276863	4.28827	-2.47566	0.0151792	0.986662	-2.42808
Single-cell pbulk	CD4_Naive	Day 28	PPA1	-0.367395	7.05313	-2.54125	0.0153352	0.986662	-2.42436
Single-cell pbulk	CD4_Naive	Day 28	ELP6	-0.254446	4.47647	-2.4639	0.0153567	0.986662	-2.42386
Single-cell pbulk	CD4_Naive	Day 28	CPSF7	0.164213	5.90251	2.45687	0.0159009	0.986662	2.41118
Single-cell pbulk	CD4_Naive	Day 28	USP25	-0.164861	6.04991	-2.45834	0.0159278	0.986662	-2.41057
Single-cell pbulk	CD4_Naive	Day 28	FILIP1	-1.12633	-1.14907	-2.4543	0.0160288	0.986662	-2.40826
Single-cell pbulk	CD4_Naive	Day 28	MICA	-0.345453	3.32942	-2.45499	0.0160345	0.986662	-2.40813
Single-cell pbulk	CD4_Naive	Day 28	FASTKD1	-0.351538	3.85171	-2.4557	0.0160705	0.986662	-2.40731
Single-cell pbulk	CD4_Naive	Day 28	PTPRS	-0.991152	0.962126	-2.46584	0.0164223	0.986662	-2.39939
Single-cell pbulk	CD4_Naive	Day 28	ZNF585B	-0.42252	3.49028	-2.45469	0.0164386	0.986662	-2.39903
Single-cell pbulk	CD4_Naive	Day 28	RP4-594I10.3	0.254069	4.69243	2.4466	0.01657	0.986662	2.39611
Single-cell pbulk	CD4_Naive	Day 28	RP11-383J24.6	-1.01162	0.716774	-2.43502	0.0165764	0.986662	-2.39597
Single-cell pbulk	CD4_Naive	Day 28	CYP3A5	-0.793323	1.45595	-2.43401	0.0166041	0.986662	-2.39536
Single-cell pbulk	CD4_Naive	Day 28	UBXN7	0.193128	5.32061	2.44386	0.0166145	0.986662	2.39513
Single-cell pbulk	CD4_Naive	Day 28	MARS2	0.357001	3.25405	2.44116	0.0166617	0.986662	2.39409
Single-cell pbulk	CD4_Naive	Day 28	AC007228.11	1.12912	0.381419	2.43835	0.01678	0.986662	2.39149
Single-cell pbulk	CD4_Naive	Day 28	SHPK.1	-0.437252	2.81252	-2.42577	0.0170127	0.986662	-2.38643
Single-cell pbulk	CD4_Naive	Day 28	NLRC5	0.282978	6.057	2.44343	0.0172912	0.986662	2.38046
Single-cell pbulk	CD4_Naive	Day 28	ORC1	1.12721	-1.09978	2.41635	0.017386	0.986662	2.37844
Single-cell pbulk	CD4_Naive	Day 28	TMEM141	0.20839	5.20305	2.4321	0.0174299	0.986662	2.37751
Single-cell pbulk	CD4_Naive	Day 28	VDAC1	0.156245	5.75644	2.41422	0.0174968	0.986662	2.3761
Single-cell pbulk	CD4_Naive	Day 28	AC018816.3	0.791839	1.35589	2.4163	0.01761	0.986662	2.37372
Single-cell pbulk	CD4_Naive	Day 28	ZNF891	-0.308531	3.84105	-2.42761	0.0176297	0.986662	-2.3733
Single-cell pbulk	CD4_Naive	Day 28	ADCY4	1.23507	-1.20806	2.41259	0.0176475	0.986662	2.37293
Single-cell pbulk	CD4_Naive	Day 28	HLA-G	-1.10987	1.05104	-2.41447	0.0179003	0.986662	-2.36767
Single-cell pbulk	CD4_Naive	Day 28	CHTOP	-0.192172	5.56784	-2.41014	0.0179233	0.986662	-2.3672
Single-cell pbulk	CD4_Naive	Day 28	PNP	-0.342242	5.11322	-2.4095	0.0179384	0.986662	-2.36689
Single-cell pbulk	CD4_Naive	Day 28	RP11-1399P15.1	1.28603	1.81715	2.45275	0.0179974	0.986662	2.36567
Single-cell pbulk	CD4_Naive	Day 28	ACAP3	-0.339014	3.36408	-2.40241	0.0180465	0.986662	-2.36466
Single-cell pbulk	CD4_Naive	Day 28	LIMK2	0.327339	4.17228	2.40663	0.0180729	0.986662	2.36412
Single-cell pbulk	CD4_Naive	Day 28	GPR141	1.27324	-1.17928	2.39878	0.0183098	0.986662	2.35929
Single-cell pbulk	CD4_Naive	Day 28	TUBGCP3	0.221141	4.81949	2.39563	0.018347	0.986662	2.35854
Single-cell pbulk	CD4_Naive	Day 28	SMARCAD1	-0.214457	4.87059	-2.40181	0.0183643	0.986662	-2.35819
Single-cell pbulk	CD4_Naive	Day 28	MADCAM1	0.60535	1.69951	2.39659	0.0185304	0.986662	2.35485
Single-cell pbulk	CD4_Naive	Day 28	GOLPH3L	-0.335351	3.80984	-2.39741	0.0186086	0.986662	-2.35328
Single-cell pbulk	CD4_Naive	Day 28	PTBP1	0.128086	6.56052	2.40726	0.0187315	0.986662	2.35083
Single-cell pbulk	CD4_Naive	Day 28	BUB1	0.878836	0.565333	2.39182	0.0189183	0.986662	2.34714
Single-cell pbulk	CD4_Naive	Day 28	TRIP12	-0.135713	6.05002	-2.3902	0.0190939	0.986662	-2.34369
Single-cell pbulk	CD4_Naive	Day 28	MRPL46	-0.269744	4.73266	-2.38693	0.0191239	0.986662	-2.34311
Single-cell pbulk	CD4_Naive	Day 28	NKIRAS1	0.506073	2.3458	2.3868	0.0193193	0.986662	2.33931
Single-cell pbulk	CD4_Naive	Day 28	NF2	0.342057	3.89339	2.37441	0.0193762	0.986662	2.33821
Single-cell pbulk	CD4_Naive	Day 28	LILRA5	0.75138	1.05059	2.37899	0.0193888	0.986662	2.33797
Single-cell pbulk	CD4_Naive	Day 28	SMEK2	-0.107999	6.88038	-2.37336	0.019428	0.986662	-2.33721
Single-cell pbulk	CD4_Naive	Day 28	RP11-927P21.1	1.28481	-0.248496	2.39839	0.0194524	0.986662	2.33674
Single-cell pbulk	CD4_Naive	Day 28	PIK3R1	0.139678	7.68999	2.39722	0.0195818	0.986662	2.33427
Single-cell pbulk	CD4_Naive	Day 28	CEP68	-0.220692	5.53355	-2.39349	0.019614	0.986662	-2.33365
Single-cell pbulk	CD4_Naive	Day 28	CLN3.1	-0.207707	5.25255	-2.36886	0.0198239	0.986662	-2.32966
Single-cell pbulk	CD4_Naive	Day 28	GZMK	1.00404	3.0951	2.37877	0.0198986	0.986662	2.32825
Single-cell pbulk	CD4_Naive	Day 28	RP11-570L15.1	1.11288	-1.33164	2.36298	0.0200007	0.986662	2.32633
Single-cell pbulk	CD4_Naive	Day 28	IPO4	-0.67996	1.63692	-2.36055	0.0201707	0.986662	-2.32316
Single-cell pbulk	CD4_Naive	Day 28	SIX5	1.16281	-1.17935	2.35013	0.0206178	0.986662	2.31491
Single-cell pbulk	CD4_Naive	Day 28	GBP2	0.326133	6.40992	2.36097	0.0206334	0.986662	2.31463
Single-cell pbulk	CD4_Naive	Day 28	CHTF18	0.543062	2.38211	2.34736	0.0207717	0.986662	2.31211
Single-cell pbulk	CD4_Naive	Day 28	ZNF296	0.863611	0.975151	2.34597	0.020868	0.986662	2.31036
Single-cell pbulk	CD4_Naive	Day 28	FAM173A	-0.401471	4.48087	-2.3909	0.0208893	0.986662	-2.30998
Single-cell pbulk	CD4_Naive	Day 28	DNM2	0.129962	6.30471	2.34461	0.0209239	0.986662	2.30936
Single-cell pbulk	CD4_Naive	Day 28	CSRP2BP	0.461987	2.25469	2.34395	0.0210624	0.986662	2.30686
Single-cell pbulk	CD4_Naive	Day 28	EVL	0.084561	9.24183	2.35687	0.0214861	0.986662	2.29933
Single-cell pbulk	CD4_Naive	Day 28	DENND1B	0.231979	4.79571	2.33568	0.0216276	0.986662	2.29685
Single-cell pbulk	CD4_Naive	Day 28	TECPR1	0.156932	6.07446	2.34501	0.0216587	0.986662	2.2963
Single-cell pbulk	CD4_Naive	Day 28	RAD51C	0.265055	4.60972	2.34077	0.0218252	0.986662	2.2934
Single-cell pbulk	CD4_Naive	Day 28	CELSR1	1.40133	-0.149072	2.3513	0.021911	0.986662	2.29191
Single-cell pbulk	CD4_Naive	Day 28	GHRLOS	1.17126	-0.35307	2.32948	0.0221151	0.986662	2.28839
Single-cell pbulk	CD4_Naive	Day 28	RNASEH2A	-0.309131	3.56589	-2.32327	0.0221559	0.986662	-2.28768
Single-cell pbulk	CD4_Naive	Day 28	LINC01024	0.52047	2.34922	2.32973	0.022178	0.986662	2.28731
Single-cell pbulk	CD4_Naive	Day 28	ADAMTS10	-0.435108	3.51327	-2.34295	0.0222735	0.986662	-2.28567
Single-cell pbulk	CD4_Naive	Day 28	H2AFY	-0.170571	6.5297	-2.33956	0.0224785	0.986662	-2.28218
Single-cell pbulk	CD4_Naive	Day 28	CKMT2-AS1	-0.530704	3.12796	-2.34173	0.0225371	0.986662	-2.28119
Single-cell pbulk	CD4_Naive	Day 28	CTD-2267D19.3	-1.02104	-1.37614	-2.31432	0.0225799	0.986662	-2.28047
Single-cell pbulk	CD4_Naive	Day 28	LINC01063	1.07562	-0.203549	2.31628	0.0226039	0.986662	2.28006
Single-cell pbulk	CD4_Naive	Day 28	SMARCA1	-0.840603	1.42121	-2.31869	0.0226055	0.986662	-2.28004
Single-cell pbulk	CD4_Naive	Day 28	PSME2	0.223932	7.69697	2.3197	0.022888	0.986662	2.2753
Single-cell pbulk	CD4_Naive	Day 28	RP11-396C23.2	1.14972	-0.796504	2.31454	0.0229326	0.986662	2.27456
Single-cell pbulk	CD4_Naive	Day 28	RP11-602N24.3	-0.865345	0.613686	-2.3127	0.023137	0.986662	-2.27116
Single-cell pbulk	CD4_Naive	Day 28	HLA-F	0.176864	8.31438	2.35426	0.0231786	0.986662	2.27048
Single-cell pbulk	CD4_Naive	Day 28	CAPN14	1.07913	-1.4564	2.3083	0.023236	0.986662	2.26953
Single-cell pbulk	CD4_Naive	Day 28	TXLNA	-0.250872	4.14058	-2.30149	0.0233334	0.986662	-2.26793
Single-cell pbulk	CD4_Naive	Day 28	NCL	0.0750994	9.14195	2.30583	0.0234124	0.986662	2.26664
Single-cell pbulk	CD4_Naive	Day 28	CIDEB	0.290425	3.51761	2.30383	0.0235578	0.986662	2.26427
Single-cell pbulk	CD4_Naive	Day 28	EBF4	0.95946	0.513821	2.30986	0.0237519	0.986662	2.26112
Single-cell pbulk	CD4_Naive	Day 28	STXBP5	-0.358248	2.85927	-2.29408	0.023759	0.986662	-2.261
Single-cell pbulk	CD4_Naive	Day 28	SLC25A35	0.610844	2.10133	2.29336	0.0238044	0.986662	2.26027
Single-cell pbulk	CD4_Naive	Day 28	RAF1	-0.168039	5.56549	-2.30402	0.0238049	0.986662	-2.26026
Single-cell pbulk	CD4_Naive	Day 28	WDR73	-0.229756	4.38194	-2.29476	0.0238589	0.986662	-2.25939
Single-cell pbulk	CD4_Naive	Day 28	TNFRSF14	0.157178	7.3112	2.30861	0.0239679	0.986662	2.25764
Single-cell pbulk	CD4_Naive	Day 28	RP11-276E17.2	-1.02182	-1.12734	-2.28927	0.0240455	0.986662	-2.2564
Single-cell pbulk	CD4_Naive	Day 28	DCAF4	-0.429591	3.42477	-2.33085	0.0240479	0.986662	-2.25636
Single-cell pbulk	CD4_Naive	Day 28	MED29	-0.205672	5.11606	-2.29269	0.0241665	0.986662	-2.25447
Single-cell pbulk	CD4_Naive	Day 28	TCEB1	0.156378	5.89099	2.29256	0.0241783	0.986662	2.25428
Single-cell pbulk	CD4_Naive	Day 28	KIF27	-0.601803	1.72506	-2.28863	0.0242064	0.986662	-2.25384
Single-cell pbulk	CD4_Naive	Day 28	ECE1	0.175066	5.43269	2.28727	0.0243538	0.986662	2.2515
Single-cell pbulk	CD4_Naive	Day 28	EMR1	0.842522	2.60858	2.31461	0.024919	0.986662	2.24266
Single-cell pbulk	CD4_Naive	Day 28	RNASEH2B-AS1	-1.16417	-0.958192	-2.28157	0.0250207	0.986662	-2.24108
Single-cell pbulk	CD4_Naive	Day 28	ZBTB40	-0.213679	4.97575	-2.27399	0.0251888	0.986662	-2.23849
Single-cell pbulk	CD4_Naive	Day 28	SNAPC4	-0.422185	2.59991	-2.2693	0.0252834	0.986662	-2.23705
Single-cell pbulk	CD4_Naive	Day 28	CYP46A1	-1.11336	-0.83991	-2.27772	0.0253164	0.986662	-2.23654
Single-cell pbulk	CD4_Naive	Day 28	RAB3A	-0.440246	2.41492	-2.27602	0.0254566	0.986662	-2.2344
Single-cell pbulk	CD4_Naive	Day 28	SIRPB1	1.33946	1.20897	2.29568	0.0258052	0.986662	2.22913
Single-cell pbulk	CD4_Naive	Day 28	GJB6	-1.28442	-0.377375	-2.29048	0.025808	0.986662	-2.22909
Single-cell pbulk	CD4_Naive	Day 28	NBPF1	-0.437349	4.99173	-2.31515	0.0258768	0.986662	-2.22806
Single-cell pbulk	CD4_Naive	Day 28	KXD1	0.1473	5.92656	2.2628	0.0259307	0.986662	2.22725
Single-cell pbulk	CD4_Naive	Day 28	HTR6	-1.37775	0.837621	-2.32926	0.0260725	0.986662	-2.22513
Single-cell pbulk	CD4_Naive	Day 28	TECPR2	-0.383757	3.0515	-2.26758	0.0260931	0.986662	-2.22482
Single-cell pbulk	CD4_Naive	Day 28	HIST4H4	-0.318648	3.51337	-2.26529	0.0261452	0.986662	-2.22405
Single-cell pbulk	CD4_Naive	Day 28	RP4-539M6.22	-0.724469	2.8323	-2.26501	0.0261557	0.986662	-2.22389
Single-cell pbulk	CD4_Naive	Day 28	LINC00920	-0.330421	3.39267	-2.26618	0.0261701	0.986662	-2.22368
Single-cell pbulk	CD4_Naive	Day 28	CLPX	0.153053	5.59118	2.25822	0.0262585	0.986662	2.22237
Single-cell pbulk	CD4_Naive	Day 28	CBWD5	-0.439233	4.38612	-2.29338	0.0264533	0.986662	-2.21949
Single-cell pbulk	CD4_Naive	Day 28	DCTN2	0.125964	5.88701	2.25077	0.0264986	0.986662	2.21882
Single-cell pbulk	CD4_Naive	Day 28	PAGE5	1.41107	-1.29865	2.27413	0.0266742	0.986662	2.21625
Single-cell pbulk	CD4_Naive	Day 28	C1orf228	0.350076	6.61391	2.30135	0.0266937	0.986662	2.21597
Single-cell pbulk	CD4_Naive	Day 28	GTF2I	-0.143332	6.45393	-2.25177	0.0267539	0.986662	-2.21509
Single-cell pbulk	CD4_Naive	Day 28	CNOT3	0.239409	4.58375	2.2492	0.0269205	0.986662	2.21267
Single-cell pbulk	CD4_Naive	Day 28	LRCH4	-0.168979	6.11688	-2.24412	0.027182	0.986662	-2.20889
Single-cell pbulk	CD4_Naive	Day 28	HAL	1.10795	-1.33824	2.23577	0.0276151	0.986662	2.20271
Single-cell pbulk	CD4_Naive	Day 28	ASPHD2	-0.419426	2.26015	-2.23228	0.0276996	0.986662	-2.20152
Single-cell pbulk	CD4_Naive	Day 28	NCLN	0.18457	4.57488	2.23228	0.0277009	0.986662	2.2015
Single-cell pbulk	CD4_Naive	Day 28	ACAD10	0.299426	3.47574	2.23204	0.0277164	0.986662	2.20128
Single-cell pbulk	CD4_Naive	Day 28	CHERP	-0.204182	5.13202	-2.23088	0.027801	0.986662	-2.20008
Single-cell pbulk	CD4_Naive	Day 28	PLAC8	0.139938	7.19961	2.25401	0.0278345	0.986662	2.19961
Single-cell pbulk	CD4_Naive	Day 28	RP11-159D12.2	-0.687286	1.31611	-2.23035	0.0278429	0.986662	-2.19949
Single-cell pbulk	CD4_Naive	Day 28	PIGH	-0.204671	4.81881	-2.23306	0.0279268	0.986662	-2.19831
Single-cell pbulk	CD4_Naive	Day 28	CTC-505O3.3	1.01144	-0.13769	2.23317	0.0280048	0.986662	2.19722
Single-cell pbulk	CD4_Naive	Day 28	ARHGDIA	0.107438	7.05232	2.23433	0.0282112	0.986662	2.19434
Single-cell pbulk	CD4_Naive	Day 28	COG4	-0.203486	5.05538	-2.23004	0.0284312	0.986662	-2.19128
Single-cell pbulk	CD4_Naive	Day 28	INTS7	-0.418731	2.7915	-2.22114	0.0284684	0.986662	-2.19077
Single-cell pbulk	CD4_Naive	Day 28	PKN2	-0.150406	6.03408	-2.22075	0.0285228	0.986662	-2.19002
Single-cell pbulk	CD4_Naive	Day 28	CTTNBP2NL	0.928355	-1.47616	2.22131	0.0285657	0.986662	2.18943
Single-cell pbulk	CD4_Naive	Day 28	LPCAT3	-0.251561	4.24366	-2.22705	0.0285998	0.986662	-2.18896
Single-cell pbulk	CD4_Naive	Day 28	CERS6-AS1	0.842534	0.471535	2.22262	0.0287125	0.986662	2.18741
Single-cell pbulk	CD4_Naive	Day 28	NEK8	-0.452716	2.36318	-2.21617	0.0288298	0.986662	-2.18581
Single-cell pbulk	CD4_Naive	Day 28	RP11-432J22.2	1.00137	-1.45663	2.21661	0.0289584	0.986662	2.18405
Single-cell pbulk	CD4_Naive	Day 28	TCTEX1D2	0.310371	3.88603	2.21563	0.0290359	0.986662	2.183
Single-cell pbulk	CD4_Naive	Day 28	CPLX1	1.10146	-0.388629	2.21447	0.0293024	0.986662	2.17939
Single-cell pbulk	CD4_Naive	Day 28	IL15	0.903825	0.991737	2.21816	0.0294026	0.986662	2.17805
Single-cell pbulk	CD4_Naive	Day 28	LINC00657	-0.123092	7.10746	-2.21945	0.0295374	0.986662	-2.17624
Single-cell pbulk	CD4_Naive	Day 28	EIF4E	-0.177116	5.57858	-2.20628	0.0295475	0.986662	-2.1761
Single-cell pbulk	CD4_Naive	Day 28	TAF11	0.188991	5.17917	2.20917	0.029646	0.986662	2.17479
Single-cell pbulk	CD4_Naive	Day 28	ALG1L	1.18586	-0.861085	2.20403	0.0298314	0.986662	2.17232
Single-cell pbulk	CD4_Naive	Day 28	TMSB4Y	-0.584841	-0.455589	-2.21987	0.0299278	0.986662	-2.17104
Single-cell pbulk	CD4_Naive	Day 28	SLC35E4	-0.838182	0.73046	-2.20136	0.0300759	0.986662	-2.16909
Single-cell pbulk	CD4_Naive	Day 28	ITGB2-AS1	0.330958	6.19354	2.248	0.0300977	0.986662	2.1688
Single-cell pbulk	CD4_Naive	Day 28	CARF	-0.250766	4.45997	-2.20165	0.0301665	0.986662	-2.1679
Single-cell pbulk	CD4_Naive	Day 28	TOPORS-AS1	0.19866	5.00035	2.19766	0.0301871	0.986662	2.16763
Single-cell pbulk	CD4_Naive	Day 28	IPO8	-0.16482	5.00249	-2.19993	0.0302016	0.986662	-2.16744
Single-cell pbulk	CD4_Naive	Day 28	RP11-498C9.15	1.0291	-0.275638	2.1972	0.0302222	0.986662	2.16717
Single-cell pbulk	CD4_Naive	Day 28	CTSZ	0.271021	4.55457	2.21031	0.0302607	0.986662	2.16666
Single-cell pbulk	CD4_Naive	Day 28	MSTO1	0.216684	4.41045	2.19559	0.0304057	0.986662	2.16476
Single-cell pbulk	CD4_Naive	Day 28	TMEM200B	1.01794	-0.288101	2.19492	0.0304097	0.986662	2.16471
Single-cell pbulk	CD4_Naive	Day 28	MKI67	1.21642	-0.448396	2.20235	0.0305064	0.986662	2.16345
Single-cell pbulk	CD4_Naive	Day 28	TAMM41	-0.295039	4.79093	-2.20626	0.0305811	0.986662	-2.16248
Single-cell pbulk	CD4_Naive	Day 28	MRPL51	-0.191866	6.10154	-2.19484	0.0306028	0.986662	-2.1622
Single-cell pbulk	CD4_Naive	Day 28	RAB11A	-0.134877	6.29172	-2.19119	0.030627	0.986662	-2.16189
Single-cell pbulk	CD4_Naive	Day 28	SAR1A	-0.211642	5.00758	-2.20728	0.0306995	0.986662	-2.16095
Single-cell pbulk	CD4_Naive	Day 28	TUBGCP6	0.202216	4.44556	2.19112	0.0308145	0.986662	2.15946
Single-cell pbulk	CD4_Naive	Day 28	RNMT	0.15523	6.46337	2.18605	0.0310371	0.986662	2.1566
Single-cell pbulk	CD4_Naive	Day 28	DCLRE1A	-0.64864	1.2125	-2.18555	0.0310497	0.986662	-2.15643
Single-cell pbulk	CD4_Naive	Day 28	FAM174B	-0.701334	1.76052	-2.19956	0.031169	0.986662	-2.15491
Single-cell pbulk	CD4_Naive	Day 28	RP11-905K4.1	0.961928	-1.48578	2.18386	0.0311945	0.986662	2.15458
Single-cell pbulk	CD4_Naive	Day 28	ASIC3	1.04006	-0.692512	2.18273	0.0313929	0.986662	2.15206
Single-cell pbulk	CD4_Naive	Day 28	SAMM50	-0.181948	5.18998	-2.19134	0.0313998	0.986662	-2.15197
Single-cell pbulk	CD4_Naive	Day 28	MBOAT2	-1.05575	-0.0945436	-2.18603	0.0314321	0.986662	-2.15156
Single-cell pbulk	CD4_Naive	Day 28	TCEANC	-0.304867	3.4727	-2.18459	0.0315243	0.986662	-2.15039
Single-cell pbulk	CD4_Naive	Day 28	LRSAM1	0.344149	2.86802	2.17697	0.0317896	0.986662	2.14705
Single-cell pbulk	CD4_Naive	Day 28	RP4-549L20.3	-1.08428	-0.509537	-2.1818	0.0318046	0.986662	-2.14686
Single-cell pbulk	CD4_Naive	Day 28	STX17	0.160439	5.84291	2.17611	0.0319947	0.986662	2.14448
Single-cell pbulk	CD4_Naive	Day 28	GOT2	0.195476	4.79405	2.1787	0.0321526	0.986662	2.14251
Single-cell pbulk	CD4_Naive	Day 28	ENKD1	-0.457175	2.02086	-2.17608	0.0321539	0.986662	-2.14249
Single-cell pbulk	CD4_Naive	Day 28	FUS	0.0886779	8.9286	2.18286	0.0322941	0.986662	2.14075
Single-cell pbulk	CD4_Naive	Day 28	EPM2A	-0.383948	3.08301	-2.17297	0.0323518	0.986662	-2.14004
Single-cell pbulk	CD4_Naive	Day 28	RP11-50E11.3	0.664507	1.39948	2.17325	0.0323722	0.986662	2.13978
Single-cell pbulk	CD4_Naive	Day 28	PRDM2	-0.131591	6.19271	-2.18497	0.0323899	0.986662	-2.13957
Single-cell pbulk	CD4_Naive	Day 28	AP001437.1	-0.982727	-1.55384	-2.17158	0.0327309	0.986662	-2.13537
Single-cell pbulk	CD4_Naive	Day 28	REV1	-0.165458	5.87885	-2.17098	0.0327441	0.986662	-2.13521
Single-cell pbulk	CD4_Naive	Day 28	KLRC3	0.97444	-1.22962	2.16694	0.0328242	0.986662	2.13423
Single-cell pbulk	CD4_Naive	Day 28	VPS33A	-0.18738	4.65461	-2.16509	0.0330384	0.986662	-2.13162
Single-cell pbulk	CD4_Naive	Day 28	HK2	0.56168	1.96406	2.16313	0.0330541	0.986662	2.13143
Single-cell pbulk	CD4_Naive	Day 28	TMED6	1.08527	-0.501799	2.16055	0.0331486	0.986662	2.13028
Single-cell pbulk	CD4_Naive	Day 28	MVB12A	-0.21866	4.49592	-2.17019	0.0332369	0.986662	-2.12921
Single-cell pbulk	CD4_Naive	Day 28	FGGY	-0.453362	2.57644	-2.1685	0.0332486	0.986662	-2.12907
Single-cell pbulk	CD4_Naive	Day 28	FAM153A	0.732528	4.2579	2.21369	0.0333497	0.986662	2.12785
Single-cell pbulk	CD4_Naive	Day 28	ZNF426	-0.306609	4.06014	-2.17331	0.0334148	0.986662	-2.12706
Single-cell pbulk	CD4_Naive	Day 28	MIR181A2HG	-0.969209	0.176407	-2.15454	0.0334666	0.986662	-2.12644
Single-cell pbulk	CD4_Naive	Day 28	PNPLA4	0.363124	3.09643	2.15718	0.0334872	0.986662	2.12619
Single-cell pbulk	CD4_Naive	Day 28	SETD5	-0.113429	6.28568	-2.15393	0.0337893	0.986662	-2.12258
Single-cell pbulk	CD4_Naive	Day 28	SLC35B3	-0.230601	4.6819	-2.15755	0.0337934	0.986662	-2.12253
Single-cell pbulk	CD4_Naive	Day 28	TAGAP	-0.173653	8.68743	-2.15695	0.0338957	0.986662	-2.12131
Single-cell pbulk	CD4_Naive	Day 28	AMER1	-0.657195	1.39145	-2.14632	0.0341288	0.986662	-2.11855
Single-cell pbulk	CD4_Naive	Day 28	ARHGAP32	-0.852604	2.34736	-2.18164	0.0342905	0.986662	-2.11664
Single-cell pbulk	CD4_Naive	Day 28	CTD-2213F21.3	-0.678015	3.13927	-2.15019	0.0343644	0.986662	-2.11577
Single-cell pbulk	CD4_Naive	Day 28	CLINT1	0.136337	6.18426	2.14796	0.0344653	0.986662	2.11459
Single-cell pbulk	CD4_Naive	Day 28	RIN3	-0.169202	6.49568	-2.16027	0.0346369	0.986662	-2.11258
Single-cell pbulk	CD4_Naive	Day 28	HDHD1	0.295449	4.07678	2.13967	0.0346974	0.986662	2.11187
Single-cell pbulk	CD4_Naive	Day 28	ZNF267	0.219312	4.58352	2.14177	0.034775	0.986662	2.11097
Single-cell pbulk	CD4_Naive	Day 28	HELZ	0.130851	5.94796	2.14274	0.0349734	0.986662	2.10867
Single-cell pbulk	CD4_Naive	Day 28	TBC1D15	-0.207623	5.20797	-2.14515	0.0350265	0.986662	-2.10805
Single-cell pbulk	CD4_Naive	Day 28	ZNF304	-0.697068	1.22483	-2.13964	0.0350762	0.986662	-2.10748
Single-cell pbulk	CD4_Naive	Day 28	PMEL	-0.783669	0.376558	-2.14116	0.0351042	0.986662	-2.10715
Single-cell pbulk	CD4_Naive	Day 28	ISG20	0.173963	7.67199	2.15992	0.0351221	0.986662	2.10695
Single-cell pbulk	CD4_Naive	Day 28	EIF3J	-0.1534	5.49207	-2.14478	0.0354092	0.986662	-2.10365
Single-cell pbulk	CD4_Naive	Day 28	MAST2	-0.649766	1.24939	-2.13568	0.0354401	0.986662	-2.10329
Single-cell pbulk	CD4_Naive	Day 28	NIFK-AS1	-0.216718	4.48337	-2.13442	0.0355681	0.986662	-2.10183
Single-cell pbulk	CD4_Naive	Day 28	FAM219A	0.429347	2.6894	2.12946	0.0356206	0.986662	2.10123
Single-cell pbulk	CD4_Naive	Day 28	SLC35A3	-0.257394	4.41519	-2.13459	0.0356376	0.986662	-2.10104
Single-cell pbulk	CD4_Naive	Day 28	POLE4	0.155043	6.2355	2.14146	0.0357686	0.986662	2.09955
Single-cell pbulk	CD4_Naive	Day 28	DDX11-AS1	-0.73379	0.560525	-2.13247	0.0358283	0.986662	-2.09887
Single-cell pbulk	CD4_Naive	Day 28	TAF8	0.196675	4.7483	2.13201	0.035915	0.986662	2.09789
Single-cell pbulk	CD4_Naive	Day 28	BPTF	-0.0823043	7.90114	-2.1355	0.0359773	0.986662	-2.09718
Single-cell pbulk	CD4_Naive	Day 28	ACD	-0.193355	5.04189	-2.13473	0.0359861	0.986662	-2.09708
Single-cell pbulk	CD4_Naive	Day 28	CEP41	-0.35168	3.3633	-2.12821	0.0360167	0.986662	-2.09674
Single-cell pbulk	CD4_Naive	Day 28	STIP1	-0.22068	5.51804	-2.1263	0.0360355	0.986662	-2.09653
Single-cell pbulk	CD4_Naive	Day 28	BCDIN3D-AS1	0.88097	-0.0463559	2.12188	0.0361775	0.986662	2.09493
Single-cell pbulk	CD4_Naive	Day 28	LGALS2	-0.762075	1.18921	-2.12192	0.0361979	0.986662	-2.0947
Single-cell pbulk	CD4_Naive	Day 28	CTD-3032J10.2	-0.889655	0.288878	-2.12144	0.0362155	0.986662	-2.0945
Single-cell pbulk	CD4_Naive	Day 28	ABCB10	-0.301613	3.71178	-2.12783	0.0362947	0.986662	-2.09361
Single-cell pbulk	CD4_Naive	Day 28	GPR75	0.954396	-1.43173	2.12034	0.0363115	0.986662	2.09342
Single-cell pbulk	CD4_Naive	Day 28	CTD-2017C7.2	0.771506	0.924957	2.11972	0.036364	0.986662	2.09283
Single-cell pbulk	CD4_Naive	Day 28	GAREML	-0.365821	2.4863	-2.12419	0.0367723	0.986662	-2.08828
Single-cell pbulk	CD4_Naive	Day 28	RP11-197P3.4	-0.840275	-1.40001	-2.12681	0.0368338	0.986662	-2.0876
Single-cell pbulk	CD4_Naive	Day 28	CTD-2134P3.1	-0.989797	-1.94539	-2.14478	0.0368628	0.986662	-2.08728
Single-cell pbulk	CD4_Naive	Day 28	USP6	-1.03702	-0.840123	-2.1176	0.0369174	0.986662	-2.08668
Single-cell pbulk	CD4_Naive	Day 28	LSM1	0.185454	5.06834	2.12041	0.0369521	0.986662	2.08629
Single-cell pbulk	CD4_Naive	Day 28	EIF1AY	0.168364	2.42272	2.16554	0.037149	0.986662	2.08412
Single-cell pbulk	CD4_Naive	Day 28	POF1B	1.25909	-0.786735	2.11858	0.0373102	0.986662	2.08235
Single-cell pbulk	CD4_Naive	Day 28	IKBKB	-0.182998	5.25612	-2.10973	0.0374868	0.986662	-2.08042
Single-cell pbulk	CD4_Naive	Day 28	RGPD2	-1.58363	2.44813	-2.16347	0.0375727	0.986662	-2.07949
Single-cell pbulk	CD4_Naive	Day 28	SMNDC1	0.1337	5.92662	2.10431	0.0377258	0.986662	2.07782
Single-cell pbulk	CD4_Naive	Day 28	ZFX	0.141308	5.82543	2.10363	0.0377808	0.986662	2.07722
Single-cell pbulk	CD4_Naive	Day 28	EXOC1	-0.179652	5.10381	-2.10751	0.0378329	0.986662	-2.07666
Single-cell pbulk	CD4_Naive	Day 28	MAP4K1	0.163563	5.49941	2.10759	0.0379076	0.986662	2.07585
Single-cell pbulk	CD4_Naive	Day 28	SPTSSA	0.280431	3.7607	2.10531	0.0379096	0.986662	2.07583
Single-cell pbulk	CD4_Naive	Day 28	CACFD1	0.678144	1.09594	2.10831	0.0379573	0.986662	2.07532
Single-cell pbulk	CD4_Naive	Day 28	POLL	-0.218571	4.41217	-2.10658	0.03798	0.986662	-2.07507
Single-cell pbulk	CD4_Naive	Day 28	CUZD1	1.05986	-0.331071	2.10259	0.0381266	0.986662	2.07349
Single-cell pbulk	CD4_Naive	Day 28	POLR2E	0.133314	6.25414	2.11177	0.0384252	0.986662	2.07029
Single-cell pbulk	CD4_Naive	Day 28	DOCK5	1.0643	-0.435397	2.09615	0.0384822	0.986662	2.06968
Single-cell pbulk	CD4_Naive	Day 28	PKN3	-1.02041	0.557508	-2.1124	0.0386014	0.986662	-2.06841
Single-cell pbulk	CD4_Naive	Day 28	RAB11FIP2	0.21971	4.22024	2.09659	0.0386755	0.986662	2.06762
Single-cell pbulk	CD4_Naive	Day 28	PTPN14	-0.939646	-1.30495	-2.09953	0.0387071	0.986662	-2.06729
Single-cell pbulk	CD4_Naive	Day 28	RP4-798A10.7	-0.963367	-0.346795	-2.1005	0.0387995	0.986662	-2.06631
Single-cell pbulk	CD4_Naive	Day 28	DR1	-0.142314	6.11622	-2.09628	0.038815	0.986662	-2.06614
Single-cell pbulk	CD4_Naive	Day 28	ACTR5	-0.314516	3.6766	-2.09723	0.0388928	0.986662	-2.06532
Single-cell pbulk	CD4_Naive	Day 28	TXNRD1	-0.180429	4.63339	-2.09693	0.0389154	0.986662	-2.06508
Single-cell pbulk	CD4_Naive	Day 28	GPCPD1	-0.223142	6.58693	-2.10883	0.0389685	0.986662	-2.06452
Single-cell pbulk	CD4_Naive	Day 28	EXOSC4	-0.296894	3.66382	-2.0902	0.0389939	0.986662	-2.06425
Single-cell pbulk	CD4_Naive	Day 28	FGD3	-0.103861	6.95475	-2.09874	0.0391006	0.986662	-2.06313
Single-cell pbulk	CD4_Naive	Day 28	DTX3L	0.278781	5.48686	2.09631	0.0391628	0.986662	2.06247
Single-cell pbulk	CD4_Naive	Day 28	AC068831.15	0.945387	-0.0793452	2.09155	0.0392464	0.986662	2.06159
Single-cell pbulk	CD4_Naive	Day 28	TOR4A	-0.960973	-0.757002	-2.09031	0.0392694	0.986662	-2.06135
Single-cell pbulk	CD4_Naive	Day 28	APOL3	0.202414	5.25425	2.0927	0.0393883	0.986662	2.06011
Single-cell pbulk	CD4_Naive	Day 28	C4orf46	-0.561609	1.83964	-2.08531	0.0394431	0.986662	-2.05953
Single-cell pbulk	CD4_Naive	Day 28	ZNF646	-0.367058	2.92444	-2.0849	0.0395244	0.986662	-2.05869
Single-cell pbulk	CD4_Naive	Day 28	CD74	0.144567	8.59157	2.1015	0.039531	0.986662	2.05862
Single-cell pbulk	CD4_Naive	Day 28	GORASP1	-0.328209	3.10415	-2.08526	0.0397558	0.986662	-2.05628
Single-cell pbulk	CD4_Naive	Day 28	DERL2	-0.161574	5.1686	-2.08897	0.0398436	0.986662	-2.05537
Single-cell pbulk	CD4_Naive	Day 28	RP11-47I22.2	1.01876	-0.915065	2.0847	0.0398732	0.986662	2.05506
Single-cell pbulk	CD4_Naive	Day 28	LINC00528	-0.511316	2.26138	-2.08781	0.0398815	0.986662	-2.05497
Single-cell pbulk	CD4_Naive	Day 28	C11orf63	0.530974	2.64412	2.09697	0.0399326	0.986662	2.05445
Single-cell pbulk	CD4_Naive	Day 28	ZFYVE1	0.297952	3.11917	2.07844	0.0400835	0.986662	2.05289
Single-cell pbulk	CD4_Naive	Day 28	FAM198B	1.0231	-0.424043	2.0776	0.0401654	0.986662	2.05204
Single-cell pbulk	CD4_Naive	Day 28	SCARB2	0.25528	4.19174	2.0811	0.0401776	0.986662	2.05192
Single-cell pbulk	CD4_Naive	Day 28	ZNRD1-AS1	-0.333218	3.66024	-2.08552	0.0404462	0.986662	-2.04916
Single-cell pbulk	CD4_Naive	Day 28	CCDC153	0.918368	-0.510539	2.07794	0.0404749	0.986662	2.04887
Single-cell pbulk	CD4_Naive	Day 28	FAM213A	-0.34608	3.331	-2.08724	0.040498	0.986662	-2.04863
Single-cell pbulk	CD4_Naive	Day 28	DYSF	0.926015	-1.08083	2.07684	0.0405541	0.986662	2.04806
Single-cell pbulk	CD4_Naive	Day 28	UQCRC2	0.113381	6.55338	2.07613	0.0408309	0.986662	2.04524
Single-cell pbulk	CD4_Naive	Day 28	GPRIN3	0.307647	6.35007	2.10415	0.0409002	0.986662	2.04454
Single-cell pbulk	CD4_Naive	Day 28	C2orf44	-0.378051	2.82071	-2.06906	0.0409734	0.986662	-2.0438
Single-cell pbulk	CD4_Naive	Day 28	AKAP2	-0.618239	2.8358	-2.10052	0.0409851	0.986662	-2.04368
Single-cell pbulk	CD4_Naive	Day 28	SYNE2	0.237997	7.62685	2.1081	0.0409867	0.986662	2.04366
Single-cell pbulk	CD4_Naive	Day 28	EFCAB4B	-0.252948	4.31744	-2.07286	0.0410401	0.986662	-2.04312
Single-cell pbulk	CD4_Naive	Day 28	VCPKMT	0.182911	4.75714	2.06838	0.0412371	0.986662	2.04114
Single-cell pbulk	CD4_Naive	Day 28	PRKAR1A	-0.11679	6.5463	-2.06937	0.0412476	0.986662	-2.04103
Single-cell pbulk	CD4_Naive	Day 28	SLC35F3	-1.8746	0.387813	-2.12757	0.0413547	0.986662	-2.03996
Single-cell pbulk	CD4_Naive	Day 28	WDR44	-0.2372	4.01911	-2.06482	0.0416147	0.986662	-2.03735
Single-cell pbulk	CD4_Naive	Day 28	TENM1	0.529809	2.72868	2.07965	0.0416149	0.986662	2.03735
Single-cell pbulk	CD4_Naive	Day 28	SULF2	-0.622864	1.97958	-2.07414	0.0416317	0.986662	-2.03718
Single-cell pbulk	CD4_Naive	Day 28	CMYA5	0.988852	-1.60888	2.06575	0.0416514	0.986662	2.03699
Single-cell pbulk	CD4_Naive	Day 28	FXYD1	0.598161	1.68275	2.07186	0.0418185	0.986662	2.03532
Single-cell pbulk	CD4_Naive	Day 28	PDE7B	-0.724177	2.14588	-2.06428	0.042162	0.986662	-2.03192
Single-cell pbulk	CD4_Naive	Day 28	CTD-3203P2.1	1.03524	-1.09934	2.05549	0.04229	0.986662	2.03065
Single-cell pbulk	CD4_Naive	Day 28	ASNS	-0.271977	3.93435	-2.05752	0.0423992	0.986662	-2.02958
Single-cell pbulk	CD4_Naive	Day 28	METRNL	0.762891	0.801693	2.05407	0.0424634	0.986662	2.02895
Single-cell pbulk	CD4_Naive	Day 28	RPAP2	-0.13252	6.01367	-2.0578	0.0425288	0.986662	-2.02831
Single-cell pbulk	CD4_Naive	Day 28	GAL3ST4	-0.451041	2.97165	-2.05768	0.04257	0.986662	-2.0279
Single-cell pbulk	CD4_Naive	Day 28	AC145212.1	-1.24978	0.770309	-2.09063	0.0426829	0.986662	-2.0268
Single-cell pbulk	CD4_Naive	Day 28	RP11-211N8.2	0.982608	-1.44889	2.05534	0.042688	0.986662	2.02675
Single-cell pbulk	CD4_Naive	Day 28	HIVEP3	0.514394	3.23721	2.07998	0.0429516	0.986662	2.02418
Single-cell pbulk	CD4_Naive	Day 28	TRIM4	-0.123453	6.06791	-2.05467	0.0429559	0.986662	-2.02414
Single-cell pbulk	CD4_Naive	Day 28	EDRF1-AS1	0.994903	-0.970288	2.04927	0.0430289	0.986662	2.02343
Single-cell pbulk	CD4_Naive	Day 28	TRAF3IP3	-0.0962228	9.00333	-2.0591	0.0432307	0.986662	-2.02147
Single-cell pbulk	CD4_Naive	Day 28	RP3-467N11.1	-0.694746	0.921588	-2.05067	0.0432982	0.986662	-2.02082
Single-cell pbulk	CD4_Naive	Day 28	NFU1	-0.175133	4.77033	-2.04509	0.0433379	0.986662	-2.02044
Single-cell pbulk	CD4_Naive	Day 28	VIM-AS1	0.290705	3.93148	2.0494	0.0434021	0.986662	2.01982
Single-cell pbulk	CD4_Naive	Day 28	DRAM1	0.880241	0.487771	2.04347	0.0435871	0.986662	2.01804
Single-cell pbulk	CD4_Naive	Day 28	NIT1	-0.186854	4.50358	-2.04214	0.0436201	0.986662	-2.01772
Single-cell pbulk	CD4_Naive	Day 28	CDA	0.988468	0.0714169	2.04216	0.0436408	0.986662	2.01752
Single-cell pbulk	CD4_Naive	Day 28	CDK5R1	0.615668	3.40741	2.06408	0.0437098	0.986662	2.01686
Single-cell pbulk	CD4_Naive	Day 28	TANK	0.196285	5.25563	2.04554	0.0438024	0.986662	2.01598
Single-cell pbulk	CD4_Naive	Day 28	LINC00565	1.07189	0.0441597	2.04523	0.0438664	0.986662	2.01537
Single-cell pbulk	CD4_Naive	Day 28	ELK4	-0.137154	6.18384	-2.05752	0.0439102	0.986662	-2.01495
Single-cell pbulk	CD4_Naive	Day 28	POLR3E	-0.168976	4.8483	-2.04316	0.0440052	0.986662	-2.01404
Single-cell pbulk	CD4_Naive	Day 28	ZNFX1	0.139363	6.05187	2.04751	0.0440561	0.986662	2.01356
Single-cell pbulk	CD4_Naive	Day 28	ZNF718	-0.400307	3.98509	-2.06157	0.0441226	0.986662	-2.01292
Single-cell pbulk	CD4_Naive	Day 28	EIF4EBP2	-0.17535	5.22635	-2.04072	0.0441524	0.986662	-2.01264
Single-cell pbulk	CD4_Naive	Day 28	IFIT1	-0.540472	2.34105	-2.04592	0.0441587	0.986662	-2.01258
Single-cell pbulk	CD4_Naive	Day 28	ARL5B-AS1	-0.494362	2.46395	-2.03674	0.0443468	0.986662	-2.0108
Single-cell pbulk	CD4_Naive	Day 28	MTERFD3	-0.3404	3.245	-2.04575	0.0443671	0.986662	-2.01061
Single-cell pbulk	CD4_Naive	Day 28	MIPOL1	0.962808	-1.36165	2.04903	0.0444154	0.986662	2.01015
Single-cell pbulk	CD4_Naive	Day 28	MPLKIP	-0.171193	5.53016	-2.03391	0.0444944	0.986662	-2.0094
Single-cell pbulk	CD4_Naive	Day 28	EMC7	-0.158344	5.44168	-2.0382	0.0447222	0.986662	-2.00726
Single-cell pbulk	CD4_Naive	Day 28	OTUD3	-0.276425	3.71367	-2.03247	0.0448082	0.986662	-2.00645
Single-cell pbulk	CD4_Naive	Day 28	RP11-1079K10.4	0.952711	-0.620819	2.03282	0.0448145	0.986662	2.00639
Single-cell pbulk	CD4_Naive	Day 28	SRGN	-0.176102	7.32941	-2.05926	0.0448575	0.986662	-2.00599
Single-cell pbulk	CD4_Naive	Day 28	CUL3	-0.112928	6.59272	-2.03084	0.0454047	0.986662	-2.00089
Single-cell pbulk	CD4_Naive	Day 28	TMEM25	0.205778	4.23095	2.02447	0.0454798	0.986662	2.00019
Single-cell pbulk	CD4_Naive	Day 28	TUBB6	-0.714895	0.565292	-2.03138	0.0454958	0.986662	-2.00004
Single-cell pbulk	CD4_Naive	Day 28	LINC00883	-1.01787	-1.07661	-2.02643	0.0455032	0.986662	-1.99997
Single-cell pbulk	CD4_Naive	Day 28	USO1	-0.166798	5.25654	-2.02636	0.0455661	0.986662	-1.99939
Single-cell pbulk	CD4_Naive	Day 28	RP11-152P23.2	1.02144	-1.15793	2.02507	0.0456517	0.986662	1.9986
Single-cell pbulk	CD4_Naive	Day 28	LINC00685	-0.966545	0.456085	-2.02404	0.0456632	0.986662	-1.99849
Single-cell pbulk	CD4_Naive	Day 28	RP5-997D24.3	0.653963	1.30385	2.02739	0.0458559	0.986662	1.99672
Single-cell pbulk	CD4_Naive	Day 28	DKK3	0.971651	-1.65475	2.03834	0.0458593	0.986662	1.99669
Single-cell pbulk	CD4_Naive	Day 28	TAP2.1	0.364911	3.06102	2.02277	0.0458602	0.986662	1.99668
Single-cell pbulk	CD4_Naive	Day 28	TMEM194A	0.340206	3.53248	2.02516	0.0459346	0.986662	1.99599
Single-cell pbulk	CD4_Naive	Day 28	CLMP	0.889105	-1.61987	2.01827	0.0461066	0.986662	1.99442
Single-cell pbulk	CD4_Naive	Day 28	LYPLA1	-0.131381	5.88542	-2.02239	0.0461371	0.986662	-1.99414
Single-cell pbulk	CD4_Naive	Day 28	TAPBP	0.184905	7.60959	2.04911	0.0461418	0.986662	1.99409
Single-cell pbulk	CD4_Naive	Day 28	CFH	1.18226	-0.205362	2.02538	0.0462645	0.986662	1.99297
Single-cell pbulk	CD4_Naive	Day 28	CCS	-0.179511	5.9612	-2.03044	0.0464289	0.986662	-1.99147
Single-cell pbulk	CD4_Naive	Day 28	IDH3B	0.127427	5.70427	2.02201	0.0465247	0.986662	1.9906
Single-cell pbulk	CD4_Naive	Day 28	PDLIM1	-0.920264	0.00526901	-2.02259	0.0465777	0.986662	-1.99012
Single-cell pbulk	CD4_Naive	Day 28	SPICE1	-0.206561	4.44329	-2.02297	0.0466123	0.986662	-1.98981
Single-cell pbulk	CD4_Naive	Day 28	TMEM161B	-0.217677	4.62841	-2.01509	0.0468958	0.986662	-1.98724
Single-cell pbulk	CD4_Naive	Day 28	CTC-479C5.10	0.90115	-0.76414	2.01009	0.0470906	0.986662	1.98548
Single-cell pbulk	CD4_Naive	Day 28	CSNK2A1	0.125788	5.7081	2.01208	0.0471473	0.986662	1.98497
Single-cell pbulk	CD4_Naive	Day 28	FBLN7	0.239814	4.9608	2.03416	0.0471985	0.986662	1.98451
Single-cell pbulk	CD4_Naive	Day 28	OAF	0.54665	1.35441	2.01334	0.0471998	0.986662	1.9845
Single-cell pbulk	CD4_Naive	Day 28	NPTXR	-0.546527	2.24758	-2.02726	0.0472412	0.986662	-1.98413
Single-cell pbulk	CD4_Naive	Day 28	KMT2E-AS1	-0.260425	4.77411	-2.01304	0.047481	0.986662	-1.98198
Single-cell pbulk	CD4_Naive	Day 28	MICB	0.419145	3.29434	2.0263	0.0475246	0.986662	1.9816
Single-cell pbulk	CD4_Naive	Day 28	RP11-385D13.3	-0.913084	-0.17446	-2.00488	0.0475252	0.986662	-1.98159
Single-cell pbulk	CD4_Naive	Day 28	ATF7IP2	-0.27654	6.31709	-2.02064	0.0475394	0.986662	-1.98146
Single-cell pbulk	CD4_Naive	Day 28	ZBED6	0.524348	1.64527	2.00386	0.0476356	0.986662	1.9806
Single-cell pbulk	CD4_Naive	Day 28	INTS8	-0.14725	5.52637	-2.00507	0.0478389	0.986662	-1.9788
Single-cell pbulk	CD4_Naive	Day 28	NANOS1	-0.873967	-1.09619	-2.00442	0.0478658	0.986662	-1.97856
Single-cell pbulk	CD4_Naive	Day 28	TSPAN3	-0.259647	4.70585	-2.02098	0.0478978	0.986662	-1.97827
Single-cell pbulk	CD4_Naive	Day 28	NEXN	0.900145	0.475248	2.00494	0.0479368	0.986662	1.97793
Single-cell pbulk	CD4_Naive	Day 28	AC005534.8	-0.822677	-1.68746	-2.0123	0.0480192	0.986662	-1.9772
Single-cell pbulk	CD4_Naive	Day 28	WWP1	0.190761	6.29781	2.02557	0.048113	0.986662	1.97637
Single-cell pbulk	CD4_Naive	Day 28	HDHD3	-0.271322	4.89271	-2.02312	0.0482472	0.986662	-1.97518
Single-cell pbulk	CD4_Naive	Day 28	FXYD7	0.430903	3.70285	2.02812	0.0483012	0.986662	1.97471
Single-cell pbulk	CD4_Naive	Day 28	OVCH1-AS1	1.47355	1.35787	2.03979	0.0483251	0.986662	1.9745
Single-cell pbulk	CD4_Naive	Day 28	STAU2	-0.209981	4.42397	-1.99707	0.0483863	0.986662	-1.97396
Single-cell pbulk	CD4_Naive	Day 28	DHDH	-0.631522	0.92315	-2.00591	0.0484163	0.986662	-1.9737
Single-cell pbulk	CD4_Naive	Day 28	NUBP1	-0.221064	3.99511	-2.00545	0.0484238	0.986662	-1.97363
Single-cell pbulk	CD4_Naive	Day 28	RYR1	0.952858	-1.10015	1.99977	0.0484244	0.986662	1.97362
Single-cell pbulk	CD4_Naive	Day 28	RP11-326I11.3	0.280479	4.36021	2.00601	0.0484285	0.986662	1.97359
Single-cell pbulk	CD4_Naive	Day 28	RP11-680A11.5	-0.886563	-1.17514	-1.99888	0.0484294	0.986662	-1.97358
Single-cell pbulk	CD4_Naive	Day 28	IL6R	-0.128346	6.6041	-2.00075	0.0485001	0.986662	-1.97296
Single-cell pbulk	CD4_Naive	Day 28	POLI	-0.285472	4.12264	-2.00599	0.0488602	0.986662	-1.96981
Single-cell pbulk	CD4_Naive	Day 28	SAMD12	0.484006	3.24053	2.01337	0.0490711	0.986662	1.96797
Single-cell pbulk	CD4_Naive	Day 28	ANKRD28	-0.208751	4.28483	-2.0036	0.0491114	0.986662	-1.96762
Single-cell pbulk	CD4_Naive	Day 28	LAMP1	0.0931449	6.93816	2.00232	0.049134	0.986662	1.96743
Single-cell pbulk	CD4_Naive	Day 28	SETD2	-0.104673	6.66828	-1.99454	0.0491722	0.986662	-1.9671
Single-cell pbulk	CD4_Naive	Day 28	ITGB1BP1	-0.237168	5.48666	-2.01712	0.0492444	0.986662	-1.96647
Single-cell pbulk	CD4_Naive	Day 28	AASDHPPT	-0.153653	5.77234	-1.99553	0.0493905	0.986662	-1.96521
Single-cell pbulk	CD4_Naive	Day 28	SLC9A3R1	-0.11788	7.36736	-1.99737	0.049434	0.986662	-1.96483
Single-cell pbulk	CD4_Naive	Day 28	CTD-2035E11.5	1.01581	-0.456829	1.98684	0.0495809	0.986662	1.96356
Single-cell pbulk	CD4_Naive	Day 28	TGFA	-0.838502	0.367025	-1.99225	0.0498731	0.986662	-1.96105
Single-cell pbulk	CD4_Naive	Day 28	PDE4A	1.03824	-0.553305	1.98926	0.0498875	0.986662	1.96093
Single-cell pbulk	CD4_Naive	Day 28	AC011043.1	1.14325	-1.30914	1.99729	0.0499247	0.986662	1.96061
Single-cell pbulk	CD4_Naive	Day 28	ALS2CR11	0.888886	-1.56776	1.98309	0.0499441	0.986662	1.96044
Single-cell pbulk	CD4_Naive	Day 28	RP11-262H14.3	2.01029	0.0374562	2.02123	0.0499632	0.986662	1.96028
Single-cell pbulk	CD4_platelet_bind	Day 1	SYTL2	2.32409	4.838	5.22887	8.63205e-07	0.00594662	4.92051
Single-cell pbulk	CD4_platelet_bind	Day 1	STAT1	1.44596	8.10972	4.79011	8.26615e-06	0.0284728	4.45817
Single-cell pbulk	CD4_platelet_bind	Day 1	PSMB10	0.715564	7.7215	4.57548	1.46355e-05	0.0336079	4.3341
Single-cell pbulk	CD4_platelet_bind	Day 28	OXLD1	-0.97315	6.31742	-4.78661	7.01713e-06	0.048341	-4.49317
Single-cell pbulk	CD4_platelet_bind	Day 1	GBP1	1.33598	6.31251	4.45634	3.30955e-05	0.0569988	4.15105
Single-cell pbulk	CD4_platelet_bind	Day 1	PARP9	1.37052	5.50747	4.20956	5.61245e-05	0.0735456	4.02854
Single-cell pbulk	CD4_platelet_bind	Day 1	PSME2	0.759663	7.99838	4.24281	6.40548e-05	0.0735456	3.99735
Single-cell pbulk	CD4_platelet_bind	Day 1	GUK1	0.549538	7.78785	4.09606	8.83211e-05	0.0869206	3.92062
Single-cell pbulk	CD4_platelet_bind	Day 1	B2M	0.215489	13.8928	4.12871	0.000101614	0.0875024	3.88671
Single-cell pbulk	CD4_platelet_bind	Day 28	ZNF546	1.74973	2.75821	4.1093	8.11384e-05	0.14522	3.94101
Single-cell pbulk	CD4_platelet_bind	Day 28	ENO1	0.548729	8.04054	4.1188	8.21423e-05	0.14522	3.93806
Single-cell pbulk	CD4_platelet_bind	Day 28	GLB1	1.51777	4.61123	4.10361	8.432e-05	0.14522	3.93178
Single-cell pbulk	CD4_platelet_bind	Day 1	SDHA	0.631266	6.69598	3.79472	0.000246605	0.175831	3.66576
Single-cell pbulk	CD4_platelet_bind	Day 1	H2AFZ	0.580325	7.83024	3.80827	0.000255234	0.175831	3.65695
Single-cell pbulk	CD4_platelet_bind	Day 1	MLLT6	-0.812683	6.19774	-3.75841	0.000289348	0.181211	-3.62465
Single-cell pbulk	CD4_platelet_bind	Day 1	ANKRD40	-1.45716	4.37573	-3.70344	0.000339678	0.195003	-3.58299
Single-cell pbulk	CD4_platelet_bind	Day 28	ISOC1	1.46811	4.33676	3.87781	0.000185585	0.218117	3.73787
Single-cell pbulk	CD4_platelet_bind	Day 28	FAM115A	-1.74481	3.82732	-3.89414	0.000189969	0.218117	-3.73199
Single-cell pbulk	CD4_platelet_bind	Day 1	CEBPB	0.810797	6.19166	3.65331	0.000449866	0.238395	3.50896
Single-cell pbulk	CD4_platelet_bind	Day 28	SYTL2	1.75417	4.838	3.7962	0.000246228	0.242323	3.66615
Single-cell pbulk	CD4_platelet_bind	Day 28	NR4A1	1.73725	2.84696	3.74679	0.000330179	0.284326	3.59039
Single-cell pbulk	CD4_platelet_bind	Day 1	DDX51	1.38999	4.40057	3.53956	0.00060146	0.295068	3.43095
Single-cell pbulk	CD4_platelet_bind	Day 1	GBP2	0.745866	6.75972	3.5735	0.000642476	0.295068	3.41302
Single-cell pbulk	CD4_platelet_bind	Day 1	ZNF71	1.5528	3.30627	3.49125	0.000702097	0.302296	3.38876
Single-cell pbulk	CD4_platelet_bind	Day 1	NDC80	1.58104	2.91839	3.44877	0.000809107	0.316762	3.34966
Single-cell pbulk	CD4_platelet_bind	Day 1	EIF2AK3	-1.52299	3.94705	-3.46465	0.000827656	0.316762	-3.34338
Single-cell pbulk	CD4_platelet_bind	Day 1	EID3	1.56674	3.87355	3.42648	0.000876089	0.317651	3.32756
Single-cell pbulk	CD4_platelet_bind	Day 1	SOS1	1.68234	4.40365	3.39921	0.000975954	0.336167	3.29737
Single-cell pbulk	CD4_platelet_bind	Day 1	SBNO2	1.19631	4.78942	3.31546	0.00126565	0.415194	3.22366
Single-cell pbulk	CD4_platelet_bind	Day 1	TMEM59	-0.35367	7.65448	-3.27215	0.00144393	0.452147	-3.18572
Single-cell pbulk	CD4_platelet_bind	Day 1	SSBP1	0.397113	7.32408	3.22322	0.00173444	0.503999	3.1323
Single-cell pbulk	CD4_platelet_bind	Day 1	KIAA0226	-1.12082	4.79456	-3.21733	0.00175584	0.503999	-3.1287
Single-cell pbulk	CD4_platelet_bind	Day 1	TAP1	0.618801	7.03677	3.18911	0.00199322	0.514813	3.09124
Single-cell pbulk	CD4_platelet_bind	Day 1	IFITM1	0.318894	10.8154	3.19745	0.00208972	0.514813	3.07718
Single-cell pbulk	CD4_platelet_bind	Day 1	UTY	-0.565926	4.00298	-3.26052	0.00215422	0.514813	-3.0681
Single-cell pbulk	CD4_platelet_bind	Day 1	BTN3A1	0.653121	6.28098	3.17887	0.00220475	0.514813	3.06117
Single-cell pbulk	CD4_platelet_bind	Day 1	TRIM69	1.46324	4.87321	3.14248	0.0022184	0.514813	3.05932
Single-cell pbulk	CD4_platelet_bind	Day 1	DDX28	1.2901	3.6494	3.14857	0.00224189	0.514813	3.05616
Single-cell pbulk	CD4_platelet_bind	Day 1	SMIM12	1.27758	5.09832	3.09663	0.00250814	0.557373	3.02236
Single-cell pbulk	CD4_platelet_bind	Day 28	AFF3	-1.5371	4.30943	-3.53426	0.000753947	0.577104	-3.36917
Single-cell pbulk	CD4_platelet_bind	Day 28	AGO4	-1.36206	4.02846	-3.42043	0.000888864	0.588572	-3.32353
Single-cell pbulk	CD4_platelet_bind	Day 28	SMIM12	1.3823	5.09832	3.40411	0.000966408	0.588572	3.30013
Single-cell pbulk	CD4_platelet_bind	Day 28	MFSD6	-1.19803	4.61297	-3.32395	0.00123712	0.588572	-3.23018
Single-cell pbulk	CD4_platelet_bind	Day 28	DCAF4	-1.34054	3.52845	-3.31822	0.00124216	0.588572	-3.22902
Single-cell pbulk	CD4_platelet_bind	Day 28	PRMT7	-1.01812	5.03277	-3.32106	0.00124605	0.588572	-3.22812
Single-cell pbulk	CD4_platelet_bind	Day 28	ANKRD40	-1.26034	4.37573	-3.27906	0.00140946	0.588572	-3.19271
Single-cell pbulk	CD4_platelet_bind	Day 28	DGUOK	0.53366	6.98396	3.30165	0.00148656	0.588572	3.17729
Single-cell pbulk	CD4_platelet_bind	Day 28	ZNF71	1.43515	3.30627	3.24232	0.0015854	0.588572	3.15858
Single-cell pbulk	CD4_platelet_bind	Day 28	POFUT2	-1.46466	3.80048	-3.23004	0.00164864	0.588572	-3.14716
Single-cell pbulk	CD4_platelet_bind	Day 28	ADHFE1	1.34452	3.63109	3.23066	0.00167526	0.588572	3.14248
Single-cell pbulk	CD4_platelet_bind	Day 28	GOT1	-1.25794	4.09971	-3.22333	0.00170873	0.588572	-3.13668
Single-cell pbulk	CD4_platelet_bind	Day 1	NR4A1	1.42375	2.84696	3.07121	0.00287605	0.590766	2.98068
Single-cell pbulk	CD4_platelet_bind	Day 1	LY6E	0.412373	8.30231	3.07118	0.0029084	0.590766	2.97726
Single-cell pbulk	CD4_platelet_bind	Day 1	CD74	0.430283	9.05444	3.05882	0.00296861	0.590766	2.97097
Single-cell pbulk	CD4_platelet_bind	Day 1	GLB1	1.14121	4.61123	3.03092	0.00306832	0.590766	2.96081
Single-cell pbulk	CD4_platelet_bind	Day 1	POLI	-1.24071	4.06483	-3.03871	0.00316073	0.590766	-2.95166
Single-cell pbulk	CD4_platelet_bind	Day 1	PPP1R12C	1.40834	4.11128	3.00328	0.00338551	0.590766	2.93038
Single-cell pbulk	CD4_platelet_bind	Day 1	CORO1B	-0.606729	7.22109	-3.01586	0.00341795	0.590766	-2.92741
Single-cell pbulk	CD4_platelet_bind	Day 1	APEX2	1.34801	3.82255	2.97299	0.00365095	0.590766	2.90684
Single-cell pbulk	CD4_platelet_bind	Day 1	PLCD1	-1.39084	4.33793	-2.96933	0.00369119	0.590766	-2.90341
Single-cell pbulk	CD4_platelet_bind	Day 1	USP30-AS1	1.6479	3.4004	2.96866	0.00373284	0.590766	2.8999
Single-cell pbulk	CD4_platelet_bind	Day 1	PSME1	0.354783	9.01011	2.96429	0.00399137	0.590766	2.87884
Single-cell pbulk	CD4_platelet_bind	Day 1	ZFYVE20	1.08697	4.65264	2.93847	0.00404802	0.590766	2.8744
Single-cell pbulk	CD4_platelet_bind	Day 1	RP11-213G21.1	-1.31939	3.21696	-2.93787	0.00414338	0.590766	-2.86703
Single-cell pbulk	CD4_platelet_bind	Day 1	RNF4	-0.707232	5.94277	-2.92699	0.00419744	0.590766	-2.86293
Single-cell pbulk	CD4_platelet_bind	Day 1	RP11-188P20.3	-1.24268	3.70998	-2.92756	0.00432617	0.590766	-2.85334
Single-cell pbulk	CD4_platelet_bind	Day 1	IFI35	0.811371	5.14962	2.90809	0.00443158	0.590766	2.84569
Single-cell pbulk	CD4_platelet_bind	Day 1	LINC00998	1.2081	4.36145	2.90566	0.00446215	0.590766	2.8435
Single-cell pbulk	CD4_platelet_bind	Day 1	LYSMD2	0.69305	5.92178	2.89977	0.00454048	0.590766	2.83795
Single-cell pbulk	CD4_platelet_bind	Day 1	NPC2	0.607778	6.52239	2.90834	0.00462332	0.590766	2.83217
Single-cell pbulk	CD4_platelet_bind	Day 1	GAL3ST4	-1.30658	2.92532	-2.8783	0.00483674	0.590766	-2.81771
Single-cell pbulk	CD4_platelet_bind	Day 1	BTBD1	-0.742962	5.46535	-2.87701	0.00485501	0.590766	-2.8165
Single-cell pbulk	CD4_platelet_bind	Day 1	ST3GAL5	1.33798	4.1174	2.87876	0.00493414	0.590766	2.8113
Single-cell pbulk	CD4_platelet_bind	Day 1	DRAP1	0.433393	7.60641	2.87652	0.00503578	0.590766	2.80474
Single-cell pbulk	CD4_platelet_bind	Day 1	CFP	-0.960346	4.67088	-2.85725	0.00514431	0.590766	-2.79786
Single-cell pbulk	CD4_platelet_bind	Day 1	FIBP	-0.830039	5.7126	-2.85621	0.00518669	0.590766	-2.7952
Single-cell pbulk	CD4_platelet_bind	Day 1	SLC25A51	1.14933	4.24012	2.85042	0.00525857	0.590766	2.79075
Single-cell pbulk	CD4_platelet_bind	Day 1	SCAF11	0.42126	7.57508	2.84722	0.00529744	0.590766	2.78837
Single-cell pbulk	CD4_platelet_bind	Day 1	HADHB	0.664186	5.70288	2.84667	0.00530568	0.590766	2.78786
Single-cell pbulk	CD4_platelet_bind	Day 1	MTRF1	-1.04628	4.07257	-2.84115	0.00540425	0.590766	-2.7819
Single-cell pbulk	CD4_platelet_bind	Day 1	CARHSP1	-0.979212	5.10566	-2.83132	0.00557007	0.590766	-2.77207
Single-cell pbulk	CD4_platelet_bind	Day 1	MRPL41	0.523005	6.56445	2.83454	0.00557503	0.590766	2.77178
Single-cell pbulk	CD4_platelet_bind	Day 1	SLC26A2	1.14441	3.62286	2.83195	0.00557872	0.590766	2.77157
Single-cell pbulk	CD4_platelet_bind	Day 1	COPS7A	1.07475	4.81362	2.82866	0.00559088	0.590766	2.77086
Single-cell pbulk	CD4_platelet_bind	Day 1	ABCB10	-1.27335	3.78673	-2.83408	0.00571742	0.590766	-2.76356
Single-cell pbulk	CD4_platelet_bind	Day 1	URM1	-0.555386	6.03128	-2.81728	0.00577834	0.590766	-2.7601
Single-cell pbulk	CD4_platelet_bind	Day 1	AGO4	-1.11655	4.02846	-2.81264	0.00585638	0.590766	-2.75572
Single-cell pbulk	CD4_platelet_bind	Day 1	PDE4B	0.841515	6.06904	2.81505	0.00588877	0.590766	2.75391
Single-cell pbulk	CD4_platelet_bind	Day 1	CCDC173	-1.27092	4.1907	-2.82105	0.00591709	0.590766	-2.75234
Single-cell pbulk	CD4_platelet_bind	Day 1	ISOC1	1.07767	4.33676	2.79841	0.00610722	0.601038	2.74197
Single-cell pbulk	CD4_platelet_bind	Day 1	DZIP3	-1.26453	4.20212	-2.8046	0.00620914	0.602461	-2.73653
Single-cell pbulk	CD4_platelet_bind	Day 1	SETD2	-0.509805	6.75378	-2.77806	0.00647261	0.603779	-2.72283
Single-cell pbulk	CD4_platelet_bind	Day 1	DGKD	-0.805611	5.52425	-2.77995	0.00647958	0.603779	-2.72247
Single-cell pbulk	CD4_platelet_bind	Day 1	DHX58	1.28264	3.80875	2.78243	0.00648565	0.603779	2.72216
Single-cell pbulk	CD4_platelet_bind	Day 1	KDM5D	0.678931	3.78716	2.78688	0.00689557	0.633381	2.70185
Single-cell pbulk	CD4_platelet_bind	Day 1	LINC00630	-1.17974	2.7342	-2.74177	0.0071745	0.636344	-2.68863
Single-cell pbulk	CD4_platelet_bind	Day 1	ATP6V1A	1.19038	4.14308	2.74143	0.0071816	0.636344	2.6883
Single-cell pbulk	CD4_platelet_bind	Day 1	COL4A3BP	-0.893175	5.23436	-2.74028	0.00720494	0.636344	-2.68722
Single-cell pbulk	CD4_platelet_bind	Day 28	CD37	-0.239477	9.41945	-3.18868	0.00194033	0.636522	-3.09922
Single-cell pbulk	CD4_platelet_bind	Day 1	PKD1	1.26887	3.77844	2.73199	0.00737702	0.638476	2.67933
Single-cell pbulk	CD4_platelet_bind	Day 1	TOPBP1	-0.83682	4.95242	-2.72747	0.00763004	0.638476	-2.66802
Single-cell pbulk	CD4_platelet_bind	Day 1	C12orf42	-1.32651	3.54647	-2.72683	0.00763822	0.638476	-2.66766
Single-cell pbulk	CD4_platelet_bind	Day 1	CDC23	-1.22299	4.04907	-2.71773	0.00767974	0.638476	-2.66583
Single-cell pbulk	CD4_platelet_bind	Day 1	DERL1	0.722208	5.57614	2.7101	0.00784659	0.638476	2.6586
Single-cell pbulk	CD4_platelet_bind	Day 1	COMMD10	-0.817284	5.27513	-2.70897	0.00787167	0.638476	-2.65753
Single-cell pbulk	CD4_platelet_bind	Day 1	SPCS1	-0.287566	7.96365	-2.70524	0.00795476	0.638476	-2.65398
Single-cell pbulk	CD4_platelet_bind	Day 1	CPSF7	0.649076	5.91433	2.69462	0.00821963	0.638476	2.64291
Single-cell pbulk	CD4_platelet_bind	Day 1	MAST3	1.03028	4.04795	2.69326	0.00822684	0.638476	2.64262
Single-cell pbulk	CD4_platelet_bind	Day 1	TNFRSF14	0.357017	7.471	2.70528	0.00831896	0.638476	2.63884
Single-cell pbulk	CD4_platelet_bind	Day 1	HUWE1	-0.532323	6.19672	-2.68858	0.00833598	0.638476	-2.63815
Single-cell pbulk	CD4_platelet_bind	Day 1	KIAA0825	-1.20076	2.81434	-2.68833	0.00834125	0.638476	-2.63794
Single-cell pbulk	CD4_platelet_bind	Day 1	STAMBP	1.03954	4.86552	2.67485	0.00866162	0.64011	2.62513
Single-cell pbulk	CD4_platelet_bind	Day 1	ZSCAN12	1.26261	2.61233	2.6819	0.00872205	0.64011	2.62276
Single-cell pbulk	CD4_platelet_bind	Day 1	UPF2	0.789824	5.81328	2.67457	0.0087332	0.64011	2.62233
Single-cell pbulk	CD4_platelet_bind	Day 1	ARHGAP18	-1.29704	3.81495	-2.67186	0.00873426	0.64011	-2.62228
Single-cell pbulk	CD4_platelet_bind	Day 1	SEC11C	0.66519	6.31557	2.66718	0.00897858	0.643906	2.61287
Single-cell pbulk	CD4_platelet_bind	Day 1	HAUS5	-0.98692	4.38343	-2.66028	0.00902034	0.643906	-2.61128
Single-cell pbulk	CD4_platelet_bind	Day 1	HIST1H2AJ	-1.11417	2.5454	-2.66119	0.00907633	0.643906	-2.60917
Single-cell pbulk	CD4_platelet_bind	Day 1	PUS10	-1.19381	2.96917	-2.66012	0.00915993	0.643906	-2.60603
Single-cell pbulk	CD4_platelet_bind	Day 28	TMEM135	1.24995	4.1009	3.17141	0.00207274	0.645551	3.07961
Single-cell pbulk	CD4_platelet_bind	Day 28	COASY	0.995391	5.19399	3.14067	0.00218477	0.645551	3.06389
Single-cell pbulk	CD4_platelet_bind	Day 28	ZNF254	1.60136	3.37914	3.09743	0.00249871	0.645551	3.0235
Single-cell pbulk	CD4_platelet_bind	Day 28	EDAR	-1.50708	3.11384	-3.11389	0.0025036	0.645551	-3.02291
Single-cell pbulk	CD4_platelet_bind	Day 28	MRPL28	0.874801	5.17246	3.125	0.00251817	0.645551	3.02115
Single-cell pbulk	CD4_platelet_bind	Day 28	TOPBP1	-0.984007	4.95242	-3.10164	0.0025301	0.645551	-3.01972
Single-cell pbulk	CD4_platelet_bind	Day 28	HCG18	-0.69202	5.88814	-3.08059	0.00270656	0.646659	-2.99924
Single-cell pbulk	CD4_platelet_bind	Day 28	CMTR1	1.16323	4.6299	3.10216	0.00272218	0.646659	2.99748
Single-cell pbulk	CD4_platelet_bind	Day 1	SCAP	0.825638	4.96067	2.63413	0.00972133	0.664728	2.58559
Single-cell pbulk	CD4_platelet_bind	Day 1	BAG3	-0.798093	5.46575	-2.63172	0.00976279	0.664728	-2.58412
Single-cell pbulk	CD4_platelet_bind	Day 1	RUVBL2	-1.00091	4.83428	-2.62806	0.00986193	0.664728	-2.58063
Single-cell pbulk	CD4_platelet_bind	Day 1	IL2RB	0.881187	5.06623	2.62528	0.0100153	0.664728	2.5753
Single-cell pbulk	CD4_platelet_bind	Day 1	C19orf48	-1.0309	4.42171	-2.62105	0.0100539	0.664728	-2.57397
Single-cell pbulk	CD4_platelet_bind	Day 1	RPP14	-0.835771	4.5802	-2.61636	0.0101954	0.664728	-2.56913
Single-cell pbulk	CD4_platelet_bind	Day 1	MBD1	-0.66648	5.6516	-2.61504	0.0102216	0.664728	-2.56824
Single-cell pbulk	CD4_platelet_bind	Day 1	ZNF587	1.2777	2.97388	2.61407	0.01029	0.664728	2.56593
Single-cell pbulk	CD4_platelet_bind	Day 1	DOT1L	-1.11846	2.68053	-2.6162	0.0103246	0.664728	-2.56477
Single-cell pbulk	CD4_platelet_bind	Day 1	RGS14	-0.599285	6.50513	-2.60342	0.0108289	0.683887	-2.54817
Single-cell pbulk	CD4_platelet_bind	Day 1	SYAP1	0.74561	5.46534	2.5878	0.0110127	0.683887	2.54229
Single-cell pbulk	CD4_platelet_bind	Day 1	MOB3A	-0.699071	5.68441	-2.58547	0.0110827	0.683887	-2.54008
Single-cell pbulk	CD4_platelet_bind	Day 1	DCAF11	0.637594	5.94444	2.58525	0.0110902	0.683887	2.53984
Single-cell pbulk	CD4_platelet_bind	Day 1	CLPB	1.14568	3.08916	2.59262	0.0111185	0.683887	2.53895
Single-cell pbulk	CD4_platelet_bind	Day 1	PGM1	-0.898691	4.82792	-2.57817	0.0113055	0.689235	-2.53311
Single-cell pbulk	CD4_platelet_bind	Day 1	TRAPPC6A	0.530185	6.70794	2.57644	0.0115505	0.697993	2.52559
Single-cell pbulk	CD4_platelet_bind	Day 1	PPP1R16B	1.23034	4.43441	2.55446	0.0120556	0.699579	2.51051
Single-cell pbulk	CD4_platelet_bind	Day 1	MAP3K6	1.2862	3.4751	2.55451	0.0121616	0.699579	2.50742
Single-cell pbulk	CD4_platelet_bind	Day 1	ZBTB46	-1.21146	2.70492	-2.55496	0.0122056	0.699579	-2.50614
Single-cell pbulk	CD4_platelet_bind	Day 1	MDC1	-1.00714	4.32982	-2.54916	0.0123009	0.699579	-2.50339
Single-cell pbulk	CD4_platelet_bind	Day 1	ZBTB48	1.16964	3.9504	2.54666	0.0123121	0.699579	2.50307
Single-cell pbulk	CD4_platelet_bind	Day 1	RHOQ	1.31055	3.33913	2.54553	0.0123506	0.699579	2.50196
Single-cell pbulk	CD4_platelet_bind	Day 1	ITM2B	0.174265	10.3184	2.54704	0.0124348	0.699579	2.49956
Single-cell pbulk	CD4_platelet_bind	Day 1	LUZP1	1.21146	4.41794	2.53899	0.0126278	0.699579	2.4941
Single-cell pbulk	CD4_platelet_bind	Day 1	GPATCH3	1.28089	3.77533	2.54092	0.0126304	0.699579	2.49402
Single-cell pbulk	CD4_platelet_bind	Day 1	AFF3	-1.09001	4.30943	-2.55896	0.012632	0.699579	-2.49398
Single-cell pbulk	CD4_platelet_bind	Day 1	NFATC3	-0.548535	6.58139	-2.53107	0.0128403	0.699579	-2.48817
Single-cell pbulk	CD4_platelet_bind	Day 1	GGA1	-0.736986	5.35531	-2.52167	0.0131763	0.699579	-2.47897
Single-cell pbulk	CD4_platelet_bind	Day 1	DHRS13	-1.10646	4.31561	-2.52031	0.0132154	0.699579	-2.47791
Single-cell pbulk	CD4_platelet_bind	Day 1	RLF	-0.684693	5.61008	-2.52116	0.0132816	0.699579	-2.47613
Single-cell pbulk	CD4_platelet_bind	Day 1	TPST1	-1.12423	2.5445	-2.52495	0.0132909	0.699579	-2.47588
Single-cell pbulk	CD4_platelet_bind	Day 1	ACTR2	0.309158	8.08445	2.52342	0.0134432	0.699579	2.47181
Single-cell pbulk	CD4_platelet_bind	Day 1	IFITM2	0.458841	9.28149	2.55286	0.0135192	0.699579	2.46979
Single-cell pbulk	CD4_platelet_bind	Day 1	GPX4	-0.269325	8.41975	-2.52337	0.0136507	0.699579	-2.46633
Single-cell pbulk	CD4_platelet_bind	Day 1	DCXR	-0.469178	6.88293	-2.51676	0.0137749	0.699579	-2.46308
Single-cell pbulk	CD4_platelet_bind	Day 1	CCNI2	-1.05411	2.57577	-2.50741	0.0137804	0.699579	-2.46294
Single-cell pbulk	CD4_platelet_bind	Day 1	TRIM22	0.406671	7.39499	2.51185	0.0138522	0.699579	2.46107
Single-cell pbulk	CD4_platelet_bind	Day 1	PCBP2	-0.384645	7.70397	-2.50154	0.0141095	0.699579	-2.45446
Single-cell pbulk	CD4_platelet_bind	Day 1	ZNF175	-1.12807	2.62744	-2.49013	0.0143228	0.699579	-2.44906
Single-cell pbulk	CD4_platelet_bind	Day 1	EIF4E3	0.682962	6.06988	2.49746	0.0143663	0.699579	2.44797
Single-cell pbulk	CD4_platelet_bind	Day 1	CORO1C	-1.17685	2.90529	-2.4904	0.0144287	0.699579	-2.44641
Single-cell pbulk	CD4_platelet_bind	Day 1	PDIA5	-1.14333	2.66143	-2.48569	0.0144922	0.699579	-2.44483
Single-cell pbulk	CD4_platelet_bind	Day 1	THUMPD3	-0.728286	5.07853	-2.48186	0.01464	0.699579	-2.44116
Single-cell pbulk	CD4_platelet_bind	Day 1	UTP18	-0.602514	5.47945	-2.47659	0.0148457	0.699579	-2.43612
Single-cell pbulk	CD4_platelet_bind	Day 1	POP1	-1.16448	3.32234	-2.48324	0.0148723	0.699579	-2.43547
Single-cell pbulk	CD4_platelet_bind	Day 1	PSMC6	0.536357	5.94384	2.47584	0.0148751	0.699579	2.43541
Single-cell pbulk	CD4_platelet_bind	Day 1	NFATC2	-0.49733	6.43994	-2.46636	0.0152524	0.699579	-2.42633
Single-cell pbulk	CD4_platelet_bind	Day 1	RGP1	-0.820804	4.61698	-2.46587	0.0152727	0.699579	-2.42585
Single-cell pbulk	CD4_platelet_bind	Day 1	PACS1	-0.395447	7.18522	-2.48356	0.0153972	0.699579	-2.4229
Single-cell pbulk	CD4_platelet_bind	Day 1	NECAP1	-0.822704	5.09811	-2.46799	0.0155045	0.699579	-2.42037
Single-cell pbulk	CD4_platelet_bind	Day 1	GZMH	1.42848	2.81935	2.45903	0.0155497	0.699579	2.41932
Single-cell pbulk	CD4_platelet_bind	Day 1	SUCLG2	0.566493	6.17219	2.45502	0.0157145	0.699579	2.41548
Single-cell pbulk	CD4_platelet_bind	Day 1	UBE2L6	0.519525	6.83885	2.46642	0.0158571	0.699579	2.41219
Single-cell pbulk	CD4_platelet_bind	Day 1	CBLB	0.594937	6.27678	2.45692	0.0158587	0.699579	2.41215
Single-cell pbulk	CD4_platelet_bind	Day 1	OAS2	0.690591	5.71358	2.45075	0.0158916	0.699579	2.4114
Single-cell pbulk	CD4_platelet_bind	Day 1	DNAJC15	0.642269	6.15807	2.45668	0.0159286	0.699579	2.41055
Single-cell pbulk	CD4_platelet_bind	Day 1	SF3A2	0.341501	7.00619	2.453	0.0159733	0.699579	2.40952
Single-cell pbulk	CD4_platelet_bind	Day 1	IFITM3	1.45107	4.46079	2.46954	0.0159761	0.699579	2.40946
Single-cell pbulk	CD4_platelet_bind	Day 1	ZBP1	1.00977	4.62666	2.45189	0.0160017	0.699579	2.40888
Single-cell pbulk	CD4_platelet_bind	Day 1	C12orf73	1.15158	3.68883	2.44655	0.0160677	0.699579	2.40737
Single-cell pbulk	CD4_platelet_bind	Day 1	SRP68	0.738248	5.42267	2.43915	0.0163821	0.699579	2.40029
Single-cell pbulk	CD4_platelet_bind	Day 1	SLC8B1	0.858005	5.33471	2.44602	0.0164098	0.699579	2.39967
Single-cell pbulk	CD4_platelet_bind	Day 1	C12orf29	1.09502	4.44401	2.43742	0.0165607	0.699579	2.39632
Single-cell pbulk	CD4_platelet_bind	Day 1	NBEAL2	1.01234	4.56138	2.45078	0.016569	0.699579	2.39614
Single-cell pbulk	CD4_platelet_bind	Day 1	ATP2A2	-0.81184	5.09022	-2.43435	0.016589	0.699579	-2.39569
Single-cell pbulk	CD4_platelet_bind	Day 1	ACAT1	0.833746	5.08788	2.43285	0.0166542	0.699579	2.39425
Single-cell pbulk	CD4_platelet_bind	Day 1	LRRC40	-0.916671	4.13647	-2.42623	0.0169446	0.703321	-2.38791
Single-cell pbulk	CD4_platelet_bind	Day 1	FAM210A	-0.915673	4.42221	-2.42616	0.0169475	0.703321	-2.38785
Single-cell pbulk	CD4_platelet_bind	Day 1	SEPT6	0.248089	8.60091	2.41597	0.0174035	0.709182	2.37807
Single-cell pbulk	CD4_platelet_bind	Day 1	NDFIP1	-0.36738	8.6557	-2.43269	0.0174382	0.709182	-2.37734
Single-cell pbulk	CD4_platelet_bind	Day 1	SSH1	-1.05858	3.45654	-2.41501	0.0174632	0.709182	-2.37681
Single-cell pbulk	CD4_platelet_bind	Day 1	DAXX	0.579003	6.07117	2.41694	0.0175005	0.709182	2.37602
Single-cell pbulk	CD4_platelet_bind	Day 1	YWHAB	0.234915	9.04046	2.41544	0.0179037	0.71555	2.3676
Single-cell pbulk	CD4_platelet_bind	Day 1	DIMT1	0.547563	5.62827	2.40416	0.0179674	0.71555	2.36629
Single-cell pbulk	CD4_platelet_bind	Day 1	OXLD1	-0.468417	6.31742	-2.41723	0.0179693	0.71555	-2.36625
Single-cell pbulk	CD4_platelet_bind	Day 1	POFUT2	-1.09106	3.80048	-2.40081	0.0181012	0.71664	-2.36354
Single-cell pbulk	CD4_platelet_bind	Day 1	RNASEK	-0.304547	8.09687	-2.40111	0.0182047	0.71664	-2.36143
Single-cell pbulk	CD4_platelet_bind	Day 1	EXOSC7	0.67817	5.10831	2.39112	0.0185618	0.71824	2.35422
Single-cell pbulk	CD4_platelet_bind	Day 1	EIF5A2	1.20578	3.45625	2.39049	0.0186297	0.71824	2.35286
Single-cell pbulk	CD4_platelet_bind	Day 1	SCRN3	1.24199	3.83961	2.39012	0.0187383	0.71824	2.3507
Single-cell pbulk	CD4_platelet_bind	Day 1	CMTR2	0.901962	4.24459	2.38718	0.0187498	0.71824	2.35047
Single-cell pbulk	CD4_platelet_bind	Day 1	RBBP9	1.11382	3.16564	2.38222	0.01917	0.71824	2.34221
Single-cell pbulk	CD4_platelet_bind	Day 1	EIF3C	-1.09996	2.83788	-2.37795	0.0192003	0.71824	-2.34162
Single-cell pbulk	CD4_platelet_bind	Day 1	TAGAP	-0.31335	8.88051	-2.38265	0.0192372	0.71824	-2.3409
Single-cell pbulk	CD4_platelet_bind	Day 1	SHMT1	1.19566	3.55053	2.37606	0.019294	0.71824	2.3398
Single-cell pbulk	CD4_platelet_bind	Day 1	BEX5	-1.19495	3.66527	-2.38362	0.0194564	0.71824	-2.33667
Single-cell pbulk	CD4_platelet_bind	Day 1	ERAP1	0.540947	6.14436	2.3737	0.0194665	0.71824	2.33648
Single-cell pbulk	CD4_platelet_bind	Day 1	EIF1AY	-0.545633	3.78453	-2.38945	0.0197178	0.71824	-2.33168
Single-cell pbulk	CD4_platelet_bind	Day 1	EARS2	-1.21627	3.17205	-2.37158	0.0198272	0.71824	-2.3296
Single-cell pbulk	CD4_platelet_bind	Day 1	UBAP2L	0.556186	5.60075	2.36421	0.0198893	0.71824	2.32843
Single-cell pbulk	CD4_platelet_bind	Day 1	DDX23	0.691842	5.48427	2.35729	0.0202498	0.71824	2.32169
Single-cell pbulk	CD4_platelet_bind	Day 1	MARK3	-0.645403	5.94134	-2.3548	0.0203736	0.71824	-2.3194
Single-cell pbulk	CD4_platelet_bind	Day 1	SNRPC	0.45058	6.45933	2.35393	0.0204298	0.71824	2.31836
Single-cell pbulk	CD4_platelet_bind	Day 1	LETM1	-1.09578	3.98374	-2.35336	0.0204488	0.71824	-2.31801
Single-cell pbulk	CD4_platelet_bind	Day 1	SDF4	0.446342	6.63496	2.35195	0.0205223	0.71824	2.31666
Single-cell pbulk	CD4_platelet_bind	Day 1	GDF11	-1.1488	3.21111	-2.34367	0.0209776	0.71824	-2.30839
Single-cell pbulk	CD4_platelet_bind	Day 1	RGCC	-0.473226	7.27522	-2.33892	0.0212248	0.71824	-2.30396
Single-cell pbulk	CD4_platelet_bind	Day 1	USP33	0.503606	6.29287	2.33442	0.0214587	0.71824	2.29981
Single-cell pbulk	CD4_platelet_bind	Day 1	WDR35	-1.12362	3.49611	-2.33931	0.0214882	0.71824	-2.2993
Single-cell pbulk	CD4_platelet_bind	Day 1	SC5D	-0.968935	4.25349	-2.33382	0.0214933	0.71824	-2.2992
Single-cell pbulk	CD4_platelet_bind	Day 1	RBCK1	0.48725	6.59497	2.33145	0.021622	0.71824	2.29694
Single-cell pbulk	CD4_platelet_bind	Day 1	EXO5	1.0162	2.61421	2.33181	0.0217362	0.71824	2.29495
Single-cell pbulk	CD4_platelet_bind	Day 1	RBX1	0.471052	6.79995	2.32897	0.0217574	0.71824	2.29458
Single-cell pbulk	CD4_platelet_bind	Day 1	STIM1	-0.54841	5.62828	-2.32467	0.0219956	0.71824	-2.29044
Single-cell pbulk	CD4_platelet_bind	Day 1	IMMT	-0.529694	6.1577	-2.33016	0.0220178	0.71824	-2.29006
Single-cell pbulk	CD4_platelet_bind	Day 1	MRS2	-0.865116	4.6698	-2.33904	0.0220434	0.71824	-2.28962
Single-cell pbulk	CD4_platelet_bind	Day 1	C2orf47	-0.786842	3.86037	-2.32309	0.0220835	0.71824	-2.28893
Single-cell pbulk	CD4_platelet_bind	Day 1	ENO1	0.313028	8.04054	2.32682	0.0220854	0.71824	2.2889
Single-cell pbulk	CD4_platelet_bind	Day 1	APOL6	0.543466	6.06022	2.32882	0.0221065	0.71824	2.28853
Single-cell pbulk	CD4_platelet_bind	Day 1	NLRC5	0.510877	6.13155	2.33709	0.0221074	0.71824	2.28852
Single-cell pbulk	CD4_platelet_bind	Day 1	FBXO46	-1.01051	3.99269	-2.32092	0.0222053	0.71824	-2.28684
Single-cell pbulk	CD4_platelet_bind	Day 1	POLE4	0.526697	6.38843	2.31622	0.0224704	0.71824	2.28232
Single-cell pbulk	CD4_platelet_bind	Day 1	RP11-6J24.6	-1.03926	2.58127	-2.31628	0.0224713	0.71824	-2.28231
Single-cell pbulk	CD4_platelet_bind	Day 1	RMI1	1.0147	3.02294	2.31574	0.0224974	0.71824	2.28186
Single-cell pbulk	CD4_platelet_bind	Day 1	HMGXB3	-0.721511	5.04742	-2.31327	0.022739	0.71824	-2.27779
Single-cell pbulk	CD4_platelet_bind	Day 1	RNF11	-0.571972	5.90134	-2.31354	0.0227745	0.71824	-2.2772
Single-cell pbulk	CD4_platelet_bind	Day 1	PPHLN1	0.440327	6.57677	2.31072	0.0227841	0.71824	2.27704
Single-cell pbulk	CD4_platelet_bind	Day 1	GALNT7	1.15798	4.22672	2.31021	0.0228136	0.71824	2.27654
Single-cell pbulk	CD4_platelet_bind	Day 1	WWOX	-0.834362	3.96017	-2.31257	0.0228293	0.71824	-2.27628
Single-cell pbulk	CD4_platelet_bind	Day 1	SMC6	0.795638	4.74311	2.30703	0.022997	0.71824	2.27348
Single-cell pbulk	CD4_platelet_bind	Day 1	ERMARD	0.988755	3.45234	2.30687	0.023006	0.71824	2.27333
Single-cell pbulk	CD4_platelet_bind	Day 1	TRIT1	0.959451	3.97231	2.30424	0.0232098	0.71824	2.26996
Single-cell pbulk	CD4_platelet_bind	Day 1	RP11-143J12.2	0.962794	4.55447	2.30311	0.0232481	0.71824	2.26933
Single-cell pbulk	CD4_platelet_bind	Day 1	PHTF2	0.549718	5.86987	2.30012	0.0234	0.71824	2.26684
Single-cell pbulk	CD4_platelet_bind	Day 1	RP11-773D16.1	0.567006	5.87105	2.29942	0.0236564	0.71824	2.26266
Single-cell pbulk	CD4_platelet_bind	Day 1	CALHM2	1.08624	4.00881	2.29852	0.0236815	0.71824	2.26226
Single-cell pbulk	CD4_platelet_bind	Day 1	PRDX4	0.743415	5.00259	2.29535	0.0236954	0.71824	2.26203
Single-cell pbulk	CD4_platelet_bind	Day 1	C21orf33	0.515306	5.97881	2.30126	0.0237727	0.71824	2.26078
Single-cell pbulk	CD4_platelet_bind	Day 1	ZFAND3	-0.524784	5.80162	-2.29266	0.0238422	0.71824	-2.25966
Single-cell pbulk	CD4_platelet_bind	Day 1	DCTN6	0.920777	4.28042	2.29115	0.0239326	0.71824	2.25821
Single-cell pbulk	CD4_platelet_bind	Day 1	REC8	1.145	3.21715	2.2992	0.0239978	0.71824	2.25716
Single-cell pbulk	CD4_platelet_bind	Day 1	ARL15	0.96614	3.98451	2.28855	0.0240893	0.71824	2.2557
Single-cell pbulk	CD4_platelet_bind	Day 1	CHD2	-0.303211	7.75941	-2.29336	0.0241267	0.71824	-2.25511
Single-cell pbulk	CD4_platelet_bind	Day 1	TYMP	0.7199	5.13937	2.29935	0.0241881	0.71824	2.25413
Single-cell pbulk	CD4_platelet_bind	Day 1	HDAC10	-0.838827	4.40642	-2.27695	0.024833	0.723055	-2.24399
Single-cell pbulk	CD4_platelet_bind	Day 1	MTHFS	0.631888	5.65929	2.27586	0.0248654	0.723055	2.24349
Single-cell pbulk	CD4_platelet_bind	Day 1	DNM3	-1.07937	2.67173	-2.27545	0.0249031	0.723055	-2.2429
Single-cell pbulk	CD4_platelet_bind	Day 1	FAN1	-1.05888	3.5918	-2.27508	0.0249131	0.723055	-2.24275
Single-cell pbulk	CD4_platelet_bind	Day 1	TMEM204	0.638741	6.33238	2.28619	0.0249832	0.723055	2.24166
Single-cell pbulk	CD4_platelet_bind	Day 1	CASD1	0.724062	5.39773	2.27794	0.0249956	0.723055	2.24147
Single-cell pbulk	CD4_platelet_bind	Day 1	DCUN1D2	1.03318	2.71378	2.27233	0.0250849	0.723055	2.24009
Single-cell pbulk	CD4_platelet_bind	Day 1	FCF1	-0.785879	4.69406	-2.27041	0.025209	0.723602	-2.23819
Single-cell pbulk	CD4_platelet_bind	Day 1	PDGFA	-1.03924	2.45017	-2.26707	0.0254225	0.726702	-2.23492
Single-cell pbulk	CD4_platelet_bind	Day 1	YAF2	0.967297	4.79546	2.26264	0.0258613	0.727552	2.22829
Single-cell pbulk	CD4_platelet_bind	Day 1	GNLY	1.13629	5.55848	2.26697	0.0258802	0.727552	2.228
Single-cell pbulk	CD4_platelet_bind	Day 1	FUS	-0.23811	8.84071	-2.27064	0.0259662	0.727552	-2.22672
Single-cell pbulk	CD4_platelet_bind	Day 1	TES	0.419947	6.6446	2.25898	0.0260761	0.727552	2.22508
Single-cell pbulk	CD4_platelet_bind	Day 1	S100A9	0.438548	5.92779	2.25732	0.0260767	0.727552	2.22507
Single-cell pbulk	CD4_platelet_bind	Day 1	MAP3K7CL	-1.10325	5.0187	-2.25509	0.0262526	0.727552	-2.22245
Single-cell pbulk	CD4_platelet_bind	Day 1	IRAK1	0.671821	5.08072	2.2535	0.0262858	0.727552	2.22196
Single-cell pbulk	CD4_platelet_bind	Day 1	LINC01135	-0.978181	2.58766	-2.25556	0.0262971	0.727552	-2.2218
Single-cell pbulk	CD4_platelet_bind	Day 1	ANK3	0.575564	6.18321	2.25632	0.0264238	0.728134	2.21993
Single-cell pbulk	CD4_platelet_bind	Day 28	MRPS35	0.663412	6.15476	3.017	0.00319666	0.73406	2.94817
Single-cell pbulk	CD4_platelet_bind	Day 1	BNIP2	0.391249	6.81967	2.24939	0.0268274	0.735609	2.21402
Single-cell pbulk	CD4_platelet_bind	Day 1	KIAA0040	0.571685	6.03707	2.24995	0.0269086	0.735609	2.21284
Single-cell pbulk	CD4_platelet_bind	Day 1	MRPS27	-0.635394	5.41477	-2.2412	0.0270971	0.737834	-2.21012
Single-cell pbulk	CD4_platelet_bind	Day 28	KDM4A	-1.19297	4.41706	-3.00769	0.00337563	0.750153	-2.93128
Single-cell pbulk	CD4_platelet_bind	Day 1	SFMBT2	-0.790255	4.74533	-2.24637	0.0280532	0.751245	-2.19654
Single-cell pbulk	CD4_platelet_bind	Day 1	CTA-211A9.5	0.775704	4.5886	2.23185	0.0280894	0.751245	2.19604
Single-cell pbulk	CD4_platelet_bind	Day 1	MTF1	1.1514	4.17189	2.22828	0.0282198	0.751245	2.19422
Single-cell pbulk	CD4_platelet_bind	Day 1	NOL6	1.09681	3.46794	2.22507	0.0282281	0.751245	2.1941
Single-cell pbulk	CD4_platelet_bind	Day 1	CNN3	-0.986587	2.66867	-2.22544	0.0283059	0.751245	-2.19302
Single-cell pbulk	CD4_platelet_bind	Day 1	ATF7IP2	-0.561076	6.15282	-2.23432	0.0283284	0.751245	-2.19271
Single-cell pbulk	CD4_platelet_bind	Day 1	ANKZF1	0.527998	5.72282	2.22256	0.0283872	0.751245	2.19189
Single-cell pbulk	CD4_platelet_bind	Day 1	KLRB1	0.928103	7.17961	2.25385	0.0284852	0.751245	2.19054
Single-cell pbulk	CD4_platelet_bind	Day 1	SEC61B	0.343176	7.44617	2.22991	0.0285711	0.751245	2.18935
Single-cell pbulk	CD4_platelet_bind	Day 1	EOGT	-1.09894	3.40308	-2.21764	0.028717	0.752212	-2.18735
Single-cell pbulk	CD4_platelet_bind	Day 1	PPA1	-0.430484	7.20126	-2.24007	0.0291073	0.753834	-2.18203
Single-cell pbulk	CD4_platelet_bind	Day 1	GYPC	-0.33976	8.22998	-2.2283	0.0293616	0.753834	-2.1786
Single-cell pbulk	CD4_platelet_bind	Day 1	ZFP36L2	-0.318829	10.1942	-2.20512	0.029606	0.753834	-2.17532
Single-cell pbulk	CD4_platelet_bind	Day 1	ZNF140	-0.838694	4.0249	-2.20352	0.0297353	0.753834	-2.1736
Single-cell pbulk	CD4_platelet_bind	Day 1	PIGG	-0.715176	4.79915	-2.20298	0.0297668	0.753834	-2.17318
Single-cell pbulk	CD4_platelet_bind	Day 1	AFTPH	-0.52008	5.85481	-2.20828	0.0297727	0.753834	-2.1731
Single-cell pbulk	CD4_platelet_bind	Day 1	CELA1	-1.1335	3.30808	-2.22033	0.0298442	0.753834	-2.17215
Single-cell pbulk	CD4_platelet_bind	Day 1	GOLT1B	0.646741	5.23341	2.20503	0.0298469	0.753834	2.17212
Single-cell pbulk	CD4_platelet_bind	Day 1	C8orf44	0.995051	2.59483	2.20092	0.0299978	0.753834	2.17012
Single-cell pbulk	CD4_platelet_bind	Day 1	PNP	-0.672575	5.54176	-2.2048	0.0300541	0.753834	-2.16938
Single-cell pbulk	CD4_platelet_bind	Day 1	MYOM2	-1.2373	3.0916	-2.21983	0.0301897	0.753834	-2.16759
Single-cell pbulk	CD4_platelet_bind	Day 1	SQRDL	0.572273	5.55755	2.20164	0.0302262	0.753834	2.16711
Single-cell pbulk	CD4_platelet_bind	Day 1	HIBADH	-0.807148	4.8382	-2.19624	0.0302537	0.753834	-2.16675
Single-cell pbulk	CD4_platelet_bind	Day 1	GCNT1	1.13748	2.95932	2.19424	0.0304033	0.753834	2.1648
Single-cell pbulk	CD4_platelet_bind	Day 1	PRRT1	-1.10606	2.92622	-2.19409	0.0304204	0.753834	-2.16457
Single-cell pbulk	CD4_platelet_bind	Day 1	ALOX5AP	0.518073	7.01892	2.2149	0.0306088	0.755457	2.16212
Single-cell pbulk	CD4_platelet_bind	Day 1	HSPB1	-0.351235	7.65708	-2.2003	0.0307052	0.755457	-2.16087
Single-cell pbulk	CD4_platelet_bind	Day 28	CHCHD6	-1.31799	3.72351	-2.98323	0.00358403	0.757195	-2.91263
Single-cell pbulk	CD4_platelet_bind	Day 28	LINC00861	-0.476145	8.65666	-3.00906	0.00362715	0.757195	-2.90889
Single-cell pbulk	CD4_platelet_bind	Day 1	ASB6	-0.765413	4.36733	-2.18683	0.0311537	0.763764	-2.1551
Single-cell pbulk	CD4_platelet_bind	Day 1	ZBTB7B	1.02989	4.31042	2.18769	0.0314438	0.768143	2.15141
Single-cell pbulk	CD4_platelet_bind	Day 1	C5orf56	0.500965	6.22776	2.18619	0.0317655	0.77326	2.14735
Single-cell pbulk	CD4_platelet_bind	Day 28	SLC16A5	-1.20382	2.6685	-2.95019	0.00390895	0.774967	-2.88542
Single-cell pbulk	CD4_platelet_bind	Day 28	ZBTB40	-1.02961	4.83968	-2.94778	0.00393727	0.774967	-2.88314
Single-cell pbulk	CD4_platelet_bind	Day 28	ZNF460	-0.965196	5.15548	-2.93754	0.00416643	0.776349	-2.86528
Single-cell pbulk	CD4_platelet_bind	Day 28	APEX2	1.31897	3.82255	2.92737	0.004184	0.776349	2.86395
Single-cell pbulk	CD4_platelet_bind	Day 28	TBC1D20	-0.878601	5.1729	-2.91689	0.00431618	0.776349	-2.85408
Single-cell pbulk	CD4_platelet_bind	Day 28	CCDC88C	-0.43325	7.18108	-2.92175	0.00442933	0.776349	-2.84585
Single-cell pbulk	CD4_platelet_bind	Day 28	C8orf44	1.30985	2.59483	2.91555	0.00454707	0.776349	2.83748
Single-cell pbulk	CD4_platelet_bind	Day 28	SHKBP1	0.550628	6.13346	2.89385	0.00462045	0.776349	2.83237
Single-cell pbulk	CD4_platelet_bind	Day 28	CAST	0.500498	7.85577	2.913	0.00482424	0.777247	2.81854
Single-cell pbulk	CD4_platelet_bind	Day 28	VGLL4	-1.08529	4.85984	-2.87726	0.00485145	0.777247	-2.81674
Single-cell pbulk	CD4_platelet_bind	Day 1	PICK1	0.995071	3.68485	2.17187	0.0321461	0.777346	2.14259
Single-cell pbulk	CD4_platelet_bind	Day 1	SPARC	-1.12756	4.8886	-2.17301	0.0323794	0.777346	-2.1397
Single-cell pbulk	CD4_platelet_bind	Day 1	GCA	0.934727	4.31442	2.16792	0.0324021	0.777346	2.13941
Single-cell pbulk	CD4_platelet_bind	Day 1	GRSF1	-0.412334	6.73777	-2.16675	0.0326564	0.777346	-2.13628
Single-cell pbulk	CD4_platelet_bind	Day 1	DXO	-0.84298	4.27579	-2.16463	0.03266	0.777346	-2.13624
Single-cell pbulk	CD4_platelet_bind	Day 1	SLC35E2B	-0.57074	5.71778	-2.17266	0.0326746	0.777346	-2.13606
Single-cell pbulk	CD4_platelet_bind	Day 1	ISG15	0.627695	6.0082	2.16567	0.0327232	0.777346	2.13546
Single-cell pbulk	CD4_platelet_bind	Day 28	RP11-143J12.2	1.17297	4.55447	2.86813	0.0050002	0.781163	2.80702
Single-cell pbulk	CD4_platelet_bind	Day 28	LDLRAP1	-0.591966	7.44109	-2.89212	0.00516923	0.781163	-2.79629
Single-cell pbulk	CD4_platelet_bind	Day 28	HEXA	-0.657483	5.82049	-2.85544	0.00524711	0.781163	-2.79146
Single-cell pbulk	CD4_platelet_bind	Day 28	TRPM7	-0.640996	5.96569	-2.85789	0.00537476	0.781163	-2.78367
Single-cell pbulk	CD4_platelet_bind	Day 28	UGP2	-0.552934	6.66444	-2.8411	0.00561712	0.781163	-2.76933
Single-cell pbulk	CD4_platelet_bind	Day 28	MARS2	-1.3092	3.56157	-2.8263	0.00562937	0.781163	-2.76862
Single-cell pbulk	CD4_platelet_bind	Day 28	GCNT1	1.46522	2.95932	2.82498	0.00566964	0.781163	2.7663
Single-cell pbulk	CD4_platelet_bind	Day 1	CFL1	0.180918	10.2635	2.18002	0.0331999	0.7831	2.12966
Single-cell pbulk	CD4_platelet_bind	Day 1	RABAC1	-0.350494	7.32925	-2.16137	0.033369	0.7831	-2.12761
Single-cell pbulk	CD4_platelet_bind	Day 1	EPS15	0.456577	6.18976	2.15464	0.033454	0.7831	2.12659
Single-cell pbulk	CD4_platelet_bind	Day 1	HEBP1	0.790299	4.6842	2.15004	0.0338296	0.7831	2.1221
Single-cell pbulk	CD4_platelet_bind	Day 1	SLC9B1	-1.02528	2.81434	-2.14706	0.0340829	0.7831	-2.11909
Single-cell pbulk	CD4_platelet_bind	Day 1	CDR2	0.588121	6.19402	2.14707	0.034191	0.7831	2.11781
Single-cell pbulk	CD4_platelet_bind	Day 1	STAT5A	0.55385	5.94911	2.14989	0.0342946	0.7831	2.11659
Single-cell pbulk	CD4_platelet_bind	Day 1	TRMT112	0.292345	7.56873	2.14626	0.0345162	0.7831	2.11399
Single-cell pbulk	CD4_platelet_bind	Day 1	ARID1A	-0.526356	5.97596	-2.1403	0.0346318	0.7831	-2.11264
Single-cell pbulk	CD4_platelet_bind	Day 1	ADIPOR2	0.784924	4.66587	2.13934	0.0347166	0.7831	2.11165
Single-cell pbulk	CD4_platelet_bind	Day 1	AKAP11	-0.505889	5.74664	-2.13968	0.0350901	0.7831	-2.10732
Single-cell pbulk	CD4_platelet_bind	Day 1	ZNF669	0.967127	3.95862	2.13463	0.0351352	0.7831	2.1068
Single-cell pbulk	CD4_platelet_bind	Day 1	TMEM120B	-0.814349	4.50801	-2.13295	0.0352473	0.7831	-2.10551
Single-cell pbulk	CD4_platelet_bind	Day 1	PRR3	-0.823916	4.65304	-2.13255	0.0352704	0.7831	-2.10524
Single-cell pbulk	CD4_platelet_bind	Day 1	XRN1	0.372265	7.01504	2.13085	0.0354487	0.7831	2.1032
Single-cell pbulk	CD4_platelet_bind	Day 1	EPSTI1	0.916381	5.33011	2.13933	0.0356057	0.7831	2.1014
Single-cell pbulk	CD4_platelet_bind	Day 1	CASP1	0.526113	5.97303	2.13033	0.0357626	0.7831	2.09962
Single-cell pbulk	CD4_platelet_bind	Day 1	MKNK2	-0.400581	6.98064	-2.12972	0.0358065	0.7831	-2.09912
Single-cell pbulk	CD4_platelet_bind	Day 1	ZSCAN18	-0.790444	4.75134	-2.1258	0.0358424	0.7831	-2.09871
Single-cell pbulk	CD4_platelet_bind	Day 1	C9orf37	0.931174	3.83097	2.12495	0.0359149	0.7831	2.09789
Single-cell pbulk	CD4_platelet_bind	Day 1	APOL1	0.964569	3.51906	2.12487	0.0359754	0.7831	2.09721
Single-cell pbulk	CD4_platelet_bind	Day 1	FUCA2	1.02032	3.40769	2.12549	0.0360862	0.7831	2.09595
Single-cell pbulk	CD4_platelet_bind	Day 1	MARCH9	0.463102	6.22586	2.12572	0.0361077	0.7831	2.09571
Single-cell pbulk	CD4_platelet_bind	Day 1	H1FX-AS1	-0.855401	3.69618	-2.12791	0.0362066	0.7831	-2.0946
Single-cell pbulk	CD4_platelet_bind	Day 1	VRK2	0.775645	4.51302	2.11943	0.0364104	0.7831	2.09231
Single-cell pbulk	CD4_platelet_bind	Day 1	SAYSD1	0.990261	4.18629	2.12477	0.036548	0.7831	2.09078
Single-cell pbulk	CD4_platelet_bind	Day 1	UGP2	-0.394463	6.66444	-2.12528	0.0366168	0.7831	-2.09001
Single-cell pbulk	CD4_platelet_bind	Day 1	SMIM15	0.6721	5.12507	2.11659	0.0366356	0.7831	2.0898
Single-cell pbulk	CD4_platelet_bind	Day 1	RASGEF1B	-0.929545	4.12723	-2.11629	0.0366654	0.7831	-2.08947
Single-cell pbulk	CD4_platelet_bind	Day 1	TYROBP	-0.692889	4.88153	-2.12754	0.0366744	0.7831	-2.08937
Single-cell pbulk	CD4_platelet_bind	Day 1	XYLT1	0.983499	2.80236	2.11595	0.0366907	0.7831	2.08919
Single-cell pbulk	CD4_platelet_bind	Day 1	ARFGAP2	-0.470755	5.70287	-2.1131	0.0369396	0.7831	-2.08643
Single-cell pbulk	CD4_platelet_bind	Day 1	ACACA	0.947715	3.97827	2.11308	0.0370358	0.7831	2.08537
Single-cell pbulk	CD4_platelet_bind	Day 1	TUBB1	-1.45504	5.81327	-2.11209	0.0370398	0.7831	-2.08533
Single-cell pbulk	CD4_platelet_bind	Day 1	PPAN	1.02118	2.84616	2.1138	0.0370409	0.7831	2.08531
Single-cell pbulk	CD4_platelet_bind	Day 1	TMEM150A	-0.962951	3.5343	-2.11061	0.0373083	0.7831	-2.08237
Single-cell pbulk	CD4_platelet_bind	Day 1	ADPRHL2	0.579555	5.2442	2.10812	0.0373776	0.7831	2.08162
Single-cell pbulk	CD4_platelet_bind	Day 1	PTAR1	0.622377	5.38428	2.1069	0.0374903	0.7831	2.08038
Single-cell pbulk	CD4_platelet_bind	Day 1	MRPL28	0.60001	5.17246	2.11576	0.0375039	0.7831	2.08024
Single-cell pbulk	CD4_platelet_bind	Day 1	BCL7C	-0.397042	6.61895	-2.11203	0.0375273	0.7831	-2.07998
Single-cell pbulk	CD4_platelet_bind	Day 1	DCAF4	-0.838004	3.52845	-2.10542	0.0376261	0.7831	-2.07891
Single-cell pbulk	CD4_platelet_bind	Day 1	RPS6KC1	0.862109	3.99497	2.10205	0.037946	0.783594	2.07544
Single-cell pbulk	CD4_platelet_bind	Day 1	BTD	-0.772395	4.48804	-2.09936	0.0381642	0.783594	-2.07309
Single-cell pbulk	CD4_platelet_bind	Day 1	FAM175B	-0.747365	4.57009	-2.10338	0.0382269	0.783594	-2.07241
Single-cell pbulk	CD4_platelet_bind	Day 1	KCNQ1OT1	-0.930664	3.50939	-2.10269	0.0383589	0.783594	-2.071
Single-cell pbulk	CD4_platelet_bind	Day 1	METRNL	-0.968443	2.83778	-2.0968	0.0385674	0.783594	-2.06877
Single-cell pbulk	CD4_platelet_bind	Day 1	CHTF18	-0.9325	2.84957	-2.09691	0.0385816	0.783594	-2.06862
Single-cell pbulk	CD4_platelet_bind	Day 1	FBXL17	-0.577477	5.58498	-2.09672	0.0386996	0.783594	-2.06737
Single-cell pbulk	CD4_platelet_bind	Day 1	TCP11L1	-0.941856	3.01029	-2.09047	0.0389669	0.783594	-2.06454
Single-cell pbulk	CD4_platelet_bind	Day 1	UBC	0.206996	10.013	2.09783	0.0389944	0.783594	2.06425
Single-cell pbulk	CD4_platelet_bind	Day 1	ETF1	0.576256	5.19588	2.08899	0.0391097	0.783594	2.06303
Single-cell pbulk	CD4_platelet_bind	Day 1	LEPROTL1	-0.215035	8.65823	-2.09293	0.0391267	0.783594	-2.06285
Single-cell pbulk	CD4_platelet_bind	Day 1	FAM104B	-0.97971	3.32962	-2.08856	0.0391424	0.783594	-2.06269
Single-cell pbulk	CD4_platelet_bind	Day 1	COX6C	0.234118	8.39927	2.09223	0.0391604	0.783594	2.0625
Single-cell pbulk	CD4_platelet_bind	Day 1	CPOX	-0.954097	3.89285	-2.08748	0.0392422	0.783594	-2.06164
Single-cell pbulk	CD4_platelet_bind	Day 1	PDE7A	-0.372923	7.51912	-2.09286	0.0396048	0.787789	-2.05785
Single-cell pbulk	CD4_platelet_bind	Day 1	CRYBG3	-1.01328	3.23918	-2.08659	0.0397336	0.787789	-2.05651
Single-cell pbulk	CD4_platelet_bind	Day 1	SOX12	1.06057	3.43522	2.08058	0.0399257	0.787789	2.05452
Single-cell pbulk	CD4_platelet_bind	Day 1	PSMD8	0.361822	6.78615	2.08941	0.0399611	0.787789	2.05415
Single-cell pbulk	CD4_platelet_bind	Day 1	AHI1	-0.928059	4.05372	-2.08717	0.040212	0.787789	-2.05156
Single-cell pbulk	CD4_platelet_bind	Day 1	HAPLN3	0.604423	5.40439	2.08646	0.0402655	0.787789	2.05101
Single-cell pbulk	CD4_platelet_bind	Day 1	NDRG3	-0.753836	4.93313	-2.07617	0.0403094	0.787789	-2.05056
Single-cell pbulk	CD4_platelet_bind	Day 1	BZRAP1-AS1	-0.679797	5.17849	-2.08167	0.0404728	0.787789	-2.04889
Single-cell pbulk	CD4_platelet_bind	Day 1	RASA1	-0.647341	5.3081	-2.07745	0.0404849	0.787789	-2.04877
Single-cell pbulk	CD4_platelet_bind	Day 1	RP11-463O12.3	-0.945715	2.84403	-2.07575	0.0405959	0.787789	-2.04763
Single-cell pbulk	CD4_platelet_bind	Day 1	RNF2	-0.645835	4.82848	-2.07158	0.0407318	0.788207	-2.04625
Single-cell pbulk	CD4_platelet_bind	Day 1	TMEM50B	0.583472	6.03347	2.08905	0.040889	0.789032	2.04465
Single-cell pbulk	CD4_platelet_bind	Day 1	RP11-730K11.1	-0.88188	3.61821	-2.06911	0.0411339	0.791541	-2.04218
Single-cell pbulk	CD4_platelet_bind	Day 1	IFIH1	0.870114	4.56285	2.0688	0.0412527	0.791614	2.04098
Single-cell pbulk	CD4_platelet_bind	Day 1	SIGMAR1	-0.567523	5.42213	-2.06144	0.0417083	0.792372	-2.03642
Single-cell pbulk	CD4_platelet_bind	Day 1	TAPBP	0.311604	7.77172	2.07474	0.0417952	0.792372	2.03555
Single-cell pbulk	CD4_platelet_bind	Day 1	DYNC1I2	-0.675706	4.99357	-2.06001	0.0418576	0.792372	-2.03493
Single-cell pbulk	CD4_platelet_bind	Day 1	PLA2G6	-0.892964	3.55487	-2.05925	0.0419228	0.792372	-2.03429
Single-cell pbulk	CD4_platelet_bind	Day 1	LINC00094	-0.910882	3.84844	-2.06057	0.0419365	0.792372	-2.03415
Single-cell pbulk	CD4_platelet_bind	Day 1	THRA	-0.764629	5.22231	-2.06563	0.0419823	0.792372	-2.0337
Single-cell pbulk	CD4_platelet_bind	Day 1	MLF2	0.382236	6.4105	2.05753	0.0422458	0.794402	2.03109
Single-cell pbulk	CD4_platelet_bind	Day 1	ZMYM3	0.993975	3.65327	2.05688	0.04236	0.794402	2.02997
Single-cell pbulk	CD4_platelet_bind	Day 1	USP11	0.565823	5.48651	2.05385	0.0424511	0.794402	2.02907
Single-cell pbulk	CD4_platelet_bind	Day 1	EBAG9	0.610495	5.46301	2.05657	0.0425511	0.794402	2.02809
Single-cell pbulk	CD4_platelet_bind	Day 1	CYB561D1	-0.810203	4.27046	-2.04895	0.042937	0.797831	-2.02432
Single-cell pbulk	CD4_platelet_bind	Day 1	LIMD2	-0.166101	9.57012	-2.06052	0.043018	0.797831	-2.02354
Single-cell pbulk	CD4_platelet_bind	Day 1	BTBD2	0.646	4.69112	2.04726	0.0432848	0.797831	2.02095
Single-cell pbulk	CD4_platelet_bind	Day 1	ZRSR2	-0.699694	5.27935	-2.04646	0.0434681	0.797831	-2.01918
Single-cell pbulk	CD4_platelet_bind	Day 1	TWF1	0.597836	5.2653	2.04384	0.043494	0.797831	2.01894
Single-cell pbulk	CD4_platelet_bind	Day 1	LIMK1	0.943542	3.4146	2.04163	0.0436724	0.797831	2.01722
Single-cell pbulk	CD4_platelet_bind	Day 1	IRF2	0.4054	6.46948	2.04521	0.0436791	0.797831	2.01716
Single-cell pbulk	CD4_platelet_bind	Day 1	RNF213	0.363264	7.75877	2.04575	0.0437533	0.797831	2.01645
Single-cell pbulk	CD4_platelet_bind	Day 1	SNX19	-0.671201	5.12152	-2.04481	0.0437771	0.797831	-2.01622
Single-cell pbulk	CD4_platelet_bind	Day 1	TRIP11	-0.466644	6.24642	-2.03691	0.0441516	0.802535	-2.01265
Single-cell pbulk	CD4_platelet_bind	Day 1	KAT6B	0.446278	6.28384	2.03654	0.0446936	0.806708	2.00753
Single-cell pbulk	CD4_platelet_bind	Day 1	UBE2J1	-0.437365	5.9538	-2.03514	0.0448347	0.806708	-2.0062
Single-cell pbulk	CD4_platelet_bind	Day 1	ZNF134	-0.956131	3.6708	-2.03041	0.0450504	0.806708	-2.00418
Single-cell pbulk	CD4_platelet_bind	Day 1	PDS5A	0.360364	6.85682	2.02926	0.0450693	0.806708	2.00401
Single-cell pbulk	CD4_platelet_bind	Day 1	UHRF1BP1	1.00163	3.23552	2.03194	0.0451106	0.806708	2.00362
Single-cell pbulk	CD4_platelet_bind	Day 1	COA1	0.568542	5.62954	2.02706	0.0451732	0.806708	2.00304
Single-cell pbulk	CD4_platelet_bind	Day 1	COASY	0.675828	5.19399	2.02565	0.0453126	0.806708	2.00174
Single-cell pbulk	CD4_platelet_bind	Day 1	VAMP5	0.517177	6.30574	2.03944	0.045318	0.806708	2.00169
Single-cell pbulk	CD4_platelet_bind	Day 1	LINC00893	1.04695	2.97457	2.0219	0.0457159	0.80815	1.99801
Single-cell pbulk	CD4_platelet_bind	Day 1	USP47	0.413281	6.32634	2.0214	0.0457584	0.80815	1.99761
Single-cell pbulk	CD4_platelet_bind	Day 1	WASF2	-0.267599	7.53356	-2.02391	0.0458011	0.80815	-1.99722
Single-cell pbulk	CD4_platelet_bind	Day 1	ING2	-0.873207	3.95823	-2.02565	0.0458721	0.80815	-1.99657
Single-cell pbulk	CD4_platelet_bind	Day 1	DEF8	-1.01065	3.93764	-2.01781	0.0461446	0.80815	-1.99407
Single-cell pbulk	CD4_platelet_bind	Day 1	CBWD5	-0.965982	4.35078	-2.01717	0.0462062	0.80815	-1.9935
Single-cell pbulk	CD4_platelet_bind	Day 1	CASP8	0.441486	6.76286	2.01707	0.0464327	0.80815	1.99144
Single-cell pbulk	CD4_platelet_bind	Day 1	OSGIN2	0.919482	3.62895	2.01265	0.046702	0.80815	1.98899
Single-cell pbulk	CD4_platelet_bind	Day 1	SRP14	0.164806	8.91368	2.01935	0.0468076	0.80815	1.98804
Single-cell pbulk	CD4_platelet_bind	Day 1	PTPRC	0.12869	10.5005	2.01387	0.0469442	0.80815	1.9868
Single-cell pbulk	CD4_platelet_bind	Day 1	DBNDD2	0.976764	3.91784	2.00961	0.0470137	0.80815	1.98618
Single-cell pbulk	CD4_platelet_bind	Day 1	PSMA5	0.3876	6.81267	2.01315	0.0470826	0.80815	1.98556
Single-cell pbulk	CD4_platelet_bind	Day 1	CCNH	-0.367133	6.99751	-2.00508	0.0475054	0.80815	-1.98177
Single-cell pbulk	CD4_platelet_bind	Day 1	LINC00528	-0.936486	2.83026	-2.0059	0.0475506	0.80815	-1.98136
Single-cell pbulk	CD4_platelet_bind	Day 1	IDH1	0.956196	2.83566	2.00541	0.047738	0.80815	1.97969
Single-cell pbulk	CD4_platelet_bind	Day 1	PUM2	0.504652	5.83941	2.00196	0.0478432	0.80815	1.97876
Single-cell pbulk	CD4_platelet_bind	Day 1	MYO18A	-0.96889	3.86832	-2.00189	0.0478508	0.80815	-1.97869
Single-cell pbulk	CD4_platelet_bind	Day 1	WDR36	-0.601152	5.29674	-2.00704	0.0478923	0.80815	-1.97832
Single-cell pbulk	CD4_platelet_bind	Day 1	ZIK1	-0.918141	2.73152	-2.00049	0.0480044	0.80815	-1.97733
Single-cell pbulk	CD4_platelet_bind	Day 1	SCML4	-0.391712	7.07579	-2.01052	0.0480699	0.80815	-1.97675
Single-cell pbulk	CD4_platelet_bind	Day 1	HDHD1	-0.806427	4.34544	-2.00114	0.0482504	0.80815	-1.97516
Single-cell pbulk	CD4_platelet_bind	Day 1	LCK	-0.154225	8.72585	-2.00015	0.0483859	0.80815	-1.97396
Single-cell pbulk	CD4_platelet_bind	Day 1	PSMA6	0.350924	6.84532	2.00247	0.0484631	0.80815	1.97328
Single-cell pbulk	CD4_platelet_bind	Day 1	UFSP2	0.871146	4.70083	1.99611	0.0484861	0.80815	1.97308
Single-cell pbulk	CD4_platelet_bind	Day 1	FKBP8	0.259013	7.7182	1.99402	0.0489682	0.80815	1.96887
Single-cell pbulk	CD4_platelet_bind	Day 1	NDUFS4	-0.517192	5.3293	-1.99053	0.049107	0.80815	-1.96766
Single-cell pbulk	CD4_platelet_bind	Day 1	TRPM7	-0.43551	5.96569	-1.99843	0.0491173	0.80815	-1.96757
Single-cell pbulk	CD4_platelet_bind	Day 1	ODF2L	0.507005	6.47358	1.99717	0.0491543	0.80815	1.96725
Single-cell pbulk	CD4_platelet_bind	Day 1	CREB3L2	-0.749798	4.19052	-1.99152	0.0491917	0.80815	-1.96693
Single-cell pbulk	CD4_platelet_bind	Day 1	PCYOX1	0.775928	4.79641	1.98796	0.0493945	0.80815	1.96517
Single-cell pbulk	CD4_platelet_bind	Day 1	BRWD1	-0.324347	6.63048	-1.98704	0.0494989	0.80815	-1.96427
Single-cell pbulk	CD4_platelet_bind	Day 1	C22orf29	0.979746	3.29006	1.99096	0.0496311	0.80815	1.96313
Single-cell pbulk	CD4_platelet_bind	Day 1	CD302	0.862802	2.59662	1.98576	0.0496439	0.80815	1.96302
Single-cell pbulk	CD4_platelet_bind	Day 1	MALT1	-0.34412	7.1038	-1.98749	0.0496918	0.80815	-1.96261
Single-cell pbulk	CD4_platelet_bind	Day 1	HDAC4	0.783536	4.53217	1.98299	0.0499909	0.80815	1.96004
Single-cell pbulk	CD4_platelet_bind	Day 28	MAPKAP1	0.698582	5.75854	2.79702	0.00612631	0.816768	2.74094
Single-cell pbulk	CD4_platelet_bind	Day 28	CDC14B	-1.32963	3.86016	-2.78743	0.00629761	0.816768	-2.73187
Single-cell pbulk	CD4_platelet_bind	Day 28	SOS1	1.39999	4.40365	2.79053	0.00629801	0.816768	2.73185
Single-cell pbulk	CD4_platelet_bind	Day 28	WWOX	-1.00192	3.96017	-2.78577	0.00640231	0.816768	-2.72643
Single-cell pbulk	CD4_platelet_bind	Day 28	RTN4	0.485824	6.8763	2.77284	0.00667311	0.821805	2.71273
Single-cell pbulk	CD4_platelet_bind	Day 28	TRIM44	-0.594935	6.34059	-2.76122	0.007003	0.821805	-2.6967
Single-cell pbulk	CD4_platelet_bind	Day 28	GCC1	1.2341	3.47218	2.74607	0.00724454	0.821805	2.68539
Single-cell pbulk	CD4_platelet_bind	Day 28	LTBP3	-0.714935	5.8393	-2.73733	0.00744986	0.821805	-2.67604
Single-cell pbulk	CD4_platelet_bind	Day 28	GZMH	1.57124	2.81935	2.72415	0.00754185	0.821805	2.67192
Single-cell pbulk	CD4_platelet_bind	Day 28	PEX5	-1.15751	3.67736	-2.72283	0.00756989	0.821805	-2.67068
Single-cell pbulk	CD4_platelet_bind	Day 28	TBP	-0.785932	5.25288	-2.72693	0.00757312	0.821805	-2.67053
Single-cell pbulk	CD4_platelet_bind	Day 28	UFSP2	1.16147	4.70083	2.71836	0.00766608	0.821805	2.66643
Single-cell pbulk	CD4_platelet_bind	Day 28	RBX1	0.549798	6.79995	2.71836	0.0076661	0.821805	2.66643
Single-cell pbulk	CD4_platelet_bind	Day 28	TRIT1	1.11787	3.97231	2.71737	0.00776829	0.821805	2.66198
Single-cell pbulk	CD4_platelet_bind	Day 28	SPCS1	-0.283919	7.96365	-2.68288	0.0084695	0.821805	-2.63276
Single-cell pbulk	CD4_platelet_bind	Day 28	PPP1R12C	1.26097	4.11128	2.68094	0.00868687	0.821805	2.62414
Single-cell pbulk	CD4_platelet_bind	Day 28	XPOT	-0.921765	4.86491	-2.68032	0.00870601	0.821805	-2.62339
Single-cell pbulk	CD4_platelet_bind	Day 28	ACTR6	-0.748102	5.4701	-2.6681	0.00882625	0.821805	-2.61871
Single-cell pbulk	CD4_platelet_bind	Day 28	CCNI2	-1.11451	2.57577	-2.66562	0.0089657	0.821805	-2.61336
Single-cell pbulk	CD4_platelet_bind	Day 28	MEAF6	0.478035	6.66012	2.65824	0.00907465	0.821805	2.60923
Single-cell pbulk	CD4_platelet_bind	Day 28	XRCC3	1.09954	2.78444	2.65796	0.00907874	0.821805	2.60907
Single-cell pbulk	CD4_platelet_bind	Day 28	FARSB	0.755591	5.33545	2.65958	0.00914892	0.821805	2.60644
Single-cell pbulk	CD4_platelet_bind	Day 28	PARP9	0.89745	5.50747	2.65864	0.00931478	0.821805	2.60028
Single-cell pbulk	CD4_platelet_bind	Day 28	PDLIM5	-0.960503	4.78507	-2.6501	0.00946274	0.821805	-2.59487
Single-cell pbulk	CD4_platelet_bind	Day 28	ODF2	-0.972948	4.91373	-2.63955	0.00955407	0.821805	-2.59156
Single-cell pbulk	CD4_platelet_bind	Day 28	ZFP69	1.32558	2.82494	2.64071	0.00962223	0.821805	2.58912
Single-cell pbulk	CD4_platelet_bind	Day 28	ING1	0.900252	4.9398	2.63193	0.00976201	0.821805	2.58415
Single-cell pbulk	CD4_platelet_bind	Day 28	ZNF607	-1.13739	2.79439	-2.63517	0.00991698	0.821805	-2.57871
Single-cell pbulk	CD4_platelet_bind	Day 28	RAB11FIP4	-1.12124	4.25848	-2.62681	0.00995832	0.821805	-2.57727
Single-cell pbulk	CD4_platelet_bind	Day 28	M6PR	0.382454	7.35345	2.61667	0.0101758	0.821805	2.5698
Single-cell pbulk	CD4_platelet_bind	Day 28	NFATC2	-0.527039	6.43994	-2.61448	0.0102374	0.821805	-2.56771
Single-cell pbulk	CD4_platelet_bind	Day 28	HIPK1	-0.644994	5.79743	-2.61698	0.0102503	0.821805	-2.56727
Single-cell pbulk	CD4_platelet_bind	Day 28	NR3C1	0.487853	7.05097	2.61339	0.0103579	0.821805	2.56365
Single-cell pbulk	CD4_platelet_bind	Day 28	ZNF880	-0.952872	4.72279	-2.61855	0.0104805	0.821805	-2.55956
Single-cell pbulk	CD4_platelet_bind	Day 28	DBNDD2	1.22651	3.91784	2.60429	0.0105274	0.821805	2.55801
Single-cell pbulk	CD4_platelet_bind	Day 28	ATF7IP2	-0.684552	6.15282	-2.6115	0.0106548	0.821805	-2.55382
Single-cell pbulk	CD4_platelet_bind	Day 28	PSME2	0.486568	7.99838	2.60027	0.011067	0.821805	2.54057
Single-cell pbulk	CD4_platelet_bind	Day 28	MIS12	-0.813838	4.70797	-2.58344	0.0111441	0.821805	-2.53815
Single-cell pbulk	CD4_platelet_bind	Day 28	SMIM15	0.790854	5.12507	2.58017	0.0112441	0.821805	2.53502
Single-cell pbulk	CD4_platelet_bind	Day 28	PLA2G6	-1.1327	3.55487	-2.57392	0.011458	0.821805	-2.52841
Single-cell pbulk	CD4_platelet_bind	Day 28	PPP1R12A	0.367292	7.20648	2.58157	0.0116026	0.821805	2.52401
Single-cell pbulk	CD4_platelet_bind	Day 28	ZFAND3	-0.586569	5.80162	-2.56667	0.0116639	0.821805	-2.52215
Single-cell pbulk	CD4_platelet_bind	Day 28	LINC01003	1.1732	4.2285	2.56579	0.0116964	0.821805	2.52117
Single-cell pbulk	CD4_platelet_bind	Day 28	GABBR1	-1.12019	4.32993	-2.56741	0.01182	0.821805	-2.51747
Single-cell pbulk	CD4_platelet_bind	Day 28	SLC46A3	-0.965399	4.83755	-2.55717	0.0119776	0.821805	-2.5128
Single-cell pbulk	CD4_platelet_bind	Day 28	UBC	0.254043	10.013	2.56438	0.0121534	0.821805	2.50766
Single-cell pbulk	CD4_platelet_bind	Day 28	BRD3	0.744133	5.12402	2.55497	0.012156	0.821805	2.50758
Single-cell pbulk	CD4_platelet_bind	Day 28	NOG	-0.975443	5.17043	-2.55777	0.0123426	0.821805	-2.50219
Single-cell pbulk	CD4_platelet_bind	Day 28	CCDC167	0.805872	5.58933	2.58351	0.0124674	0.821805	2.49863
Single-cell pbulk	CD4_platelet_bind	Day 28	NSFL1C	-0.597644	5.73791	-2.53921	0.0125618	0.821805	-2.49596
Single-cell pbulk	CD4_platelet_bind	Day 28	SYNE1	0.496605	6.67124	2.54031	0.0125725	0.821805	2.49565
Single-cell pbulk	CD4_platelet_bind	Day 28	SEC23A	-0.849565	5.10903	-2.53733	0.0126257	0.821805	-2.49416
Single-cell pbulk	CD4_platelet_bind	Day 28	SEPT6	0.262279	8.60091	2.53201	0.0128708	0.821805	2.48732
Single-cell pbulk	CD4_platelet_bind	Day 28	RP3-400N23.6	-1.18611	3.26761	-2.53175	0.0132995	0.821805	-2.47565
Single-cell pbulk	CD4_platelet_bind	Day 28	VAPB	-0.982163	4.80579	-2.51704	0.0133658	0.821805	-2.47387
Single-cell pbulk	CD4_platelet_bind	Day 28	IDH2	0.625282	6.12598	2.5187	0.013548	0.821805	2.46903
Single-cell pbulk	CD4_platelet_bind	Day 28	MRM1	1.108	3.20595	2.51027	0.0136517	0.821805	2.4663
Single-cell pbulk	CD4_platelet_bind	Day 28	AP1S2	-0.647336	5.97181	-2.49802	0.0140681	0.821805	-2.45552
Single-cell pbulk	CD4_platelet_bind	Day 28	ZNF213	1.11885	2.58473	2.49913	0.0141712	0.821805	2.45289
Single-cell pbulk	CD4_platelet_bind	Day 28	UTY	-0.436916	4.00298	-2.55807	0.0141907	0.821805	-2.4524
Single-cell pbulk	CD4_platelet_bind	Day 28	S100PBP	-0.924677	4.99766	-2.51527	0.014262	0.821805	-2.4506
Single-cell pbulk	CD4_platelet_bind	Day 28	RPLP0	0.181083	11.843	2.52691	0.0143725	0.821805	2.44782
Single-cell pbulk	CD4_platelet_bind	Day 28	RAB21	-0.676209	5.70521	-2.48772	0.0144146	0.821805	-2.44676
Single-cell pbulk	CD4_platelet_bind	Day 28	CBX3	0.343266	7.37578	2.48735	0.0144288	0.821805	2.44641
Single-cell pbulk	CD4_platelet_bind	Day 28	NMT1	-0.77198	5.32268	-2.49002	0.0145705	0.821805	-2.44288
Single-cell pbulk	CD4_platelet_bind	Day 28	TBC1D10B	-1.07893	3.86985	-2.48206	0.0147776	0.821805	-2.43778
Single-cell pbulk	CD4_platelet_bind	Day 28	PWP2	-1.07992	4.13717	-2.48274	0.0148201	0.821805	-2.43675
Single-cell pbulk	CD4_platelet_bind	Day 28	TDP2	-0.627031	5.43731	-2.47964	0.0148489	0.821805	-2.43604
Single-cell pbulk	CD4_platelet_bind	Day 28	CCDC142	-1.16269	2.85066	-2.47641	0.0149247	0.821805	-2.4342
Single-cell pbulk	CD4_platelet_bind	Day 28	VRK2	0.891621	4.51302	2.4789	0.0149365	0.821805	2.43391
Single-cell pbulk	CD4_platelet_bind	Day 28	NDC80	1.13317	2.91839	2.47387	0.0149527	0.821805	2.43352
Single-cell pbulk	CD4_platelet_bind	Day 28	C1RL	-0.896696	4.72095	-2.46609	0.0152632	0.821805	-2.42607
Single-cell pbulk	CD4_platelet_bind	Day 28	ZFYVE20	0.907682	4.65264	2.46548	0.0152875	0.821805	2.4255
Single-cell pbulk	CD4_platelet_bind	Day 28	PPAN	1.19171	2.84616	2.46012	0.0156264	0.821805	2.41753
Single-cell pbulk	CD4_platelet_bind	Day 28	LRRC8A	-0.847048	4.86519	-2.47531	0.0157477	0.821805	-2.41471
Single-cell pbulk	CD4_platelet_bind	Day 28	TXNL4A	0.346752	7.13814	2.45675	0.0157547	0.821805	2.41455
Single-cell pbulk	CD4_platelet_bind	Day 28	SEC11C	0.621341	6.31557	2.45297	0.0159671	0.821805	2.40967
Single-cell pbulk	CD4_platelet_bind	Day 28	LMO7	-0.862374	4.81221	-2.45053	0.0160558	0.821805	-2.40764
Single-cell pbulk	CD4_platelet_bind	Day 28	USP10	0.581905	6.83728	2.46348	0.0160644	0.821805	2.40745
Single-cell pbulk	CD4_platelet_bind	Day 28	VARS2	1.13636	3.23786	2.44888	0.016125	0.821805	2.40607
Single-cell pbulk	CD4_platelet_bind	Day 28	PRR3	-0.936242	4.65304	-2.4413	0.0162904	0.821805	-2.40234
Single-cell pbulk	CD4_platelet_bind	Day 28	LINC01135	-1.05318	2.58766	-2.44203	0.0163735	0.821805	-2.40048
Single-cell pbulk	CD4_platelet_bind	Day 28	NFKB2	-0.772359	5.35339	-2.43543	0.0165426	0.821805	-2.39672
Single-cell pbulk	CD4_platelet_bind	Day 28	TOP3B	-0.943529	3.81945	-2.44109	0.0166065	0.821805	-2.39531
Single-cell pbulk	CD4_platelet_bind	Day 28	STAMBP	0.943369	4.86552	2.43341	0.01663	0.821805	2.39479
Single-cell pbulk	CD4_platelet_bind	Day 28	GDPD1	-1.18141	3.16892	-2.43141	0.0169044	0.821805	-2.38878
Single-cell pbulk	CD4_platelet_bind	Day 28	UBN2	-1.1929	3.96968	-2.43485	0.0170436	0.821805	-2.38576
Single-cell pbulk	CD4_platelet_bind	Day 28	MFSD8	-0.951218	4.91598	-2.41575	0.0174153	0.821805	-2.37782
Single-cell pbulk	CD4_platelet_bind	Day 28	MLLT1	1.17212	3.77811	2.41735	0.0174404	0.821805	2.37729
Single-cell pbulk	CD4_platelet_bind	Day 28	RP11-730K11.1	-1.02595	3.61821	-2.41689	0.0174741	0.821805	-2.37658
Single-cell pbulk	CD4_platelet_bind	Day 28	IDUA	-1.01501	4.40351	-2.41299	0.0175385	0.821805	-2.37522
Single-cell pbulk	CD4_platelet_bind	Day 28	BTG1	-0.261987	10.8795	-2.44338	0.0175665	0.821805	-2.37463
Single-cell pbulk	CD4_platelet_bind	Day 28	AGBL3	-1.16332	3.46137	-2.41551	0.0176486	0.821805	-2.37291
Single-cell pbulk	CD4_platelet_bind	Day 28	RP4-539M6.22	-1.22899	3.1529	-2.40651	0.0178437	0.821805	-2.36885
Single-cell pbulk	CD4_platelet_bind	Day 28	SLC36A4	-1.00985	4.69127	-2.39943	0.0181656	0.821805	-2.36223
Single-cell pbulk	CD4_platelet_bind	Day 28	RP11-220I1.1	-0.412082	6.59175	-2.39703	0.018279	0.821805	-2.35992
Single-cell pbulk	CD4_platelet_bind	Day 28	MAP2K7	-0.735982	5.17198	-2.39617	0.0183194	0.821805	-2.3591
Single-cell pbulk	CD4_platelet_bind	Day 28	MED22	1.13726	3.2483	2.39866	0.0183888	0.821805	2.3577
Single-cell pbulk	CD4_platelet_bind	Day 28	RP11-342D11.3	1.22569	3.78151	2.38799	0.0187104	0.821805	2.35125
Single-cell pbulk	CD4_platelet_bind	Day 28	PCYOX1	0.907573	4.79641	2.38343	0.0189314	0.821805	2.34688
Single-cell pbulk	CD4_platelet_bind	Day 28	CCS	-0.59995	5.92668	-2.38872	0.0189882	0.821805	-2.34576
Single-cell pbulk	CD4_platelet_bind	Day 28	MTF1	1.21029	4.17189	2.37903	0.0193858	0.821805	2.33803
Single-cell pbulk	CD4_platelet_bind	Day 28	SPG20	-0.734795	5.21034	-2.38817	0.0196748	0.821805	-2.33249
Single-cell pbulk	CD4_platelet_bind	Day 28	AGBL2	1.16173	2.78861	2.36831	0.0197823	0.821805	2.33045
Single-cell pbulk	CD4_platelet_bind	Day 28	PRDM8	-1.02557	3.27825	-2.37045	0.0198119	0.821805	-2.32989
Single-cell pbulk	CD4_platelet_bind	Day 28	H2AFZ	0.367326	7.83024	2.37085	0.0198314	0.821805	2.32952
Single-cell pbulk	CD4_platelet_bind	Day 28	VOPP1	0.434331	6.5482	2.38174	0.0198941	0.821805	2.32834
Single-cell pbulk	CD4_platelet_bind	Day 28	NTNG2	-1.08401	2.701	-2.36986	0.0199018	0.821805	-2.32819
Single-cell pbulk	CD4_platelet_bind	Day 28	COG2	-0.797449	5.00958	-2.37143	0.0199496	0.821805	-2.32729
Single-cell pbulk	CD4_platelet_bind	Day 28	NELFE	-0.613281	5.62961	-2.36393	0.0200544	0.821805	-2.32533
Single-cell pbulk	CD4_platelet_bind	Day 28	C12orf4	1.15087	3.85986	2.36319	0.0201065	0.821805	2.32435
Single-cell pbulk	CD4_platelet_bind	Day 28	SLC12A6	-0.64523	5.36461	-2.37165	0.0203031	0.821805	-2.3207
Single-cell pbulk	CD4_platelet_bind	Day 28	DCAF16	-0.69701	5.10089	-2.3559	0.0203165	0.821805	-2.32045
Single-cell pbulk	CD4_platelet_bind	Day 28	HSPB1	-0.379092	7.65708	-2.36674	0.0204306	0.821805	-2.31834
Single-cell pbulk	CD4_platelet_bind	Day 28	OAZ1	0.200431	9.50638	2.36091	0.0204727	0.821805	2.31757
Single-cell pbulk	CD4_platelet_bind	Day 28	DXO	-0.891195	4.27579	-2.35242	0.0204981	0.821805	-2.3171
Single-cell pbulk	CD4_platelet_bind	Day 28	LGALSL	-1.09673	2.5512	-2.35096	0.0205749	0.821805	-2.31569
Single-cell pbulk	CD4_platelet_bind	Day 28	ZNF566	-1.09025	3.58562	-2.34729	0.0207682	0.821805	-2.31217
Single-cell pbulk	CD4_platelet_bind	Day 28	ZMAT2	0.514567	6.335	2.34824	0.0208871	0.821805	2.31002
Single-cell pbulk	CD4_platelet_bind	Day 28	EIF5A2	1.18265	3.45625	2.34787	0.0209791	0.821805	2.30836
Single-cell pbulk	CD4_platelet_bind	Day 28	FAM21C	0.643689	5.73843	2.35018	0.0210027	0.821805	2.30794
Single-cell pbulk	CD4_platelet_bind	Day 28	RAB40B	1.10782	2.87538	2.34922	0.0210128	0.821805	2.30775
Single-cell pbulk	CD4_platelet_bind	Day 28	ADIPOR2	0.860278	4.66587	2.34535	0.0210466	0.821805	2.30715
Single-cell pbulk	CD4_platelet_bind	Day 28	HIST1H3H	-1.3854	4.02977	-2.33979	0.0211935	0.821805	-2.30452
Single-cell pbulk	CD4_platelet_bind	Day 28	IPO13	-1.13614	3.23791	-2.33737	0.0213066	0.821805	-2.30251
Single-cell pbulk	CD4_platelet_bind	Day 28	PICK1	1.05833	3.68485	2.33787	0.0215815	0.821805	2.29765
Single-cell pbulk	CD4_platelet_bind	Day 28	TNFRSF18	1.29733	4.02009	2.33291	0.0217498	0.821805	2.29471
Single-cell pbulk	CD4_platelet_bind	Day 28	KANSL3	-0.925584	4.34924	-2.33086	0.0219417	0.821805	-2.29138
Single-cell pbulk	CD4_platelet_bind	Day 28	ACAT1	0.794956	5.08788	2.32368	0.0220507	0.821805	2.28949
Single-cell pbulk	CD4_platelet_bind	Day 28	MANBAL	1.02169	3.19851	2.33364	0.0221128	0.821805	2.28842
Single-cell pbulk	CD4_platelet_bind	Day 28	EXD3	-0.969306	3.78839	-2.32527	0.0221725	0.821805	-2.2874
Single-cell pbulk	CD4_platelet_bind	Day 28	CASK	0.606224	5.90148	2.31988	0.0222635	0.821805	2.28584
Single-cell pbulk	CD4_platelet_bind	Day 28	LARP4B	-0.572521	5.57597	-2.32183	0.0222689	0.821805	-2.28575
Single-cell pbulk	CD4_platelet_bind	Day 28	FAM65B	-0.257243	9.12456	-2.33326	0.0223379	0.821805	-2.28457
Single-cell pbulk	CD4_platelet_bind	Day 28	ZNF76	-0.944281	4.95902	-2.32386	0.0223503	0.821805	-2.28436
Single-cell pbulk	CD4_platelet_bind	Day 28	SPPL2A	0.761654	5.09709	2.31706	0.0224372	0.821805	2.28288
Single-cell pbulk	CD4_platelet_bind	Day 28	TCERG1	-0.479763	6.49457	-2.31419	0.0225857	0.821805	-2.28037
Single-cell pbulk	CD4_platelet_bind	Day 28	USP46	1.12173	4.37441	2.31263	0.0227339	0.821805	2.27788
Single-cell pbulk	CD4_platelet_bind	Day 28	ZNF512	-0.676559	5.17834	-2.30734	0.0229791	0.821805	-2.27378
Single-cell pbulk	CD4_platelet_bind	Day 28	ILF3	-0.330155	7.62148	-2.30752	0.0232286	0.821805	-2.26965
Single-cell pbulk	CD4_platelet_bind	Day 28	RORC	1.28088	2.96007	2.31356	0.023235	0.821805	2.26955
Single-cell pbulk	CD4_platelet_bind	Day 28	TIMM8A	1.03753	3.49592	2.30354	0.0233327	0.821805	2.26794
Single-cell pbulk	CD4_platelet_bind	Day 28	FRAT1	0.901162	4.36023	2.29991	0.023654	0.821805	2.2627
Single-cell pbulk	CD4_platelet_bind	Day 28	FBXW7	-0.696043	5.58811	-2.29765	0.0236573	0.821805	-2.26265
Single-cell pbulk	CD4_platelet_bind	Day 28	THRAP3	-0.313727	7.52348	-2.29831	0.0237168	0.821805	-2.26169
Single-cell pbulk	CD4_platelet_bind	Day 28	ARL2BP	-0.434015	6.59677	-2.30056	0.0237283	0.821805	-2.2615
Single-cell pbulk	CD4_platelet_bind	Day 28	TPRG1L	-0.568012	5.60249	-2.28943	0.0240357	0.821805	-2.25656
Single-cell pbulk	CD4_platelet_bind	Day 28	ZMYND8	-0.622116	5.4789	-2.29084	0.0241446	0.821805	-2.25482
Single-cell pbulk	CD4_platelet_bind	Day 28	EGLN1	0.559337	5.51492	2.28759	0.0241472	0.821805	2.25478
Single-cell pbulk	CD4_platelet_bind	Day 28	PSMB10	0.371331	7.7215	2.29038	0.0241765	0.821805	2.25431
Single-cell pbulk	CD4_platelet_bind	Day 28	TP53TG1	-0.660513	5.40275	-2.28859	0.0242516	0.821805	-2.25312
Single-cell pbulk	CD4_platelet_bind	Day 28	ALKBH7	-0.353598	7.50322	-2.28822	0.0245046	0.821805	-2.24912
Single-cell pbulk	CD4_platelet_bind	Day 28	CRELD2	0.81048	4.90028	2.28143	0.0246136	0.821805	2.24741
Single-cell pbulk	CD4_platelet_bind	Day 28	MCM2	-1.04113	2.72142	-2.28845	0.0246674	0.821805	-2.24657
Single-cell pbulk	CD4_platelet_bind	Day 28	AP5Z1	-0.626017	5.12697	-2.27566	0.0248776	0.821805	-2.2433
Single-cell pbulk	CD4_platelet_bind	Day 28	POP1	-1.06043	3.32234	-2.27913	0.0250306	0.821805	-2.24093
Single-cell pbulk	CD4_platelet_bind	Day 28	SPOPL	-0.939127	3.35645	-2.27677	0.0250392	0.821805	-2.2408
Single-cell pbulk	CD4_platelet_bind	Day 28	RNF24	-1.06548	4.05519	-2.27499	0.0250414	0.821805	-2.24076
Single-cell pbulk	CD4_platelet_bind	Day 28	CPSF7	0.560304	5.91433	2.27047	0.0252289	0.821805	2.23788
Single-cell pbulk	CD4_platelet_bind	Day 28	SCO1	0.989981	4.15968	2.27096	0.0252476	0.821805	2.23759
Single-cell pbulk	CD4_platelet_bind	Day 28	RGS2	1.03553	3.99509	2.26954	0.0252598	0.821805	2.23741
Single-cell pbulk	CD4_platelet_bind	Day 28	TOR1A	-0.841252	4.62769	-2.26998	0.0253705	0.821805	-2.23571
Single-cell pbulk	CD4_platelet_bind	Day 28	DCUN1D2	1.02539	2.71378	2.26716	0.0254093	0.821805	2.23512
Single-cell pbulk	CD4_platelet_bind	Day 28	PKM	0.293137	8.18686	2.26079	0.0258149	0.831023	2.22898
Single-cell pbulk	CD4_platelet_bind	Day 28	VAMP4	-0.70959	5.28179	-2.27376	0.0259727	0.832214	-2.22662
Single-cell pbulk	CD4_platelet_bind	Day 28	PSMC3	0.625127	5.66975	2.25958	0.0261948	0.833004	2.22331
Single-cell pbulk	CD4_platelet_bind	Day 28	KIAA1919	-1.00468	3.78006	-2.25187	0.026392	0.833004	-2.22039
Single-cell pbulk	CD4_platelet_bind	Day 28	SSR2	0.198624	8.76376	2.25475	0.0264371	0.833004	2.21973
Single-cell pbulk	CD4_platelet_bind	Day 28	ZSCAN18	-0.830082	4.75134	-2.24743	0.0266835	0.833004	-2.21612
Single-cell pbulk	CD4_platelet_bind	Day 28	MTHFS	0.627905	5.65929	2.24837	0.0267008	0.833004	2.21586
Single-cell pbulk	CD4_platelet_bind	Day 28	TBCB	0.363768	6.9708	2.24558	0.0268271	0.833004	2.21402
Single-cell pbulk	CD4_platelet_bind	Day 28	EDARADD	0.991267	2.60525	2.24182	0.0270557	0.833004	2.21071
Single-cell pbulk	CD4_platelet_bind	Day 28	SLC6A6	1.01741	3.91582	2.24436	0.0270791	0.833004	2.21038
Single-cell pbulk	CD4_platelet_bind	Day 28	NAPA-AS1	1.03006	2.87311	2.2425	0.0272398	0.833004	2.20806
Single-cell pbulk	CD4_platelet_bind	Day 28	VPS16	-0.909931	4.61228	-2.2381	0.0274483	0.833004	-2.20508
Single-cell pbulk	CD4_platelet_bind	Day 28	GPD1L	1.04782	3.72292	2.2363	0.0276496	0.833004	2.20222
Single-cell pbulk	CD4_platelet_bind	Day 28	TRAPPC2L	-0.588658	5.87906	-2.23102	0.0277853	0.833004	-2.2003
Single-cell pbulk	CD4_platelet_bind	Day 28	TIA1	-0.498767	6.30942	-2.23357	0.027829	0.833004	-2.19969
Single-cell pbulk	CD4_platelet_bind	Day 28	TUBD1	-0.87687	4.18699	-2.2272	0.0280479	0.833004	-2.19662
Single-cell pbulk	CD4_platelet_bind	Day 28	HDAC10	-0.821044	4.40642	-2.23066	0.0284208	0.833004	-2.19143
Single-cell pbulk	CD4_platelet_bind	Day 28	HDAC3	0.613198	5.63489	2.22116	0.0285111	0.833004	2.19018
Single-cell pbulk	CD4_platelet_bind	Day 28	ARID4A	-0.449422	6.46788	-2.22012	0.0285394	0.833004	-2.18979
Single-cell pbulk	CD4_platelet_bind	Day 28	ICT1	-0.891628	4.92348	-2.22691	0.0285783	0.833004	-2.18926
Single-cell pbulk	CD4_platelet_bind	Day 28	CLEC11A	-0.99472	3.47445	-2.21989	0.0289321	0.833004	-2.18441
Single-cell pbulk	CD4_platelet_bind	Day 28	SLFN11	1.07222	3.15439	2.21393	0.0289771	0.833004	2.1838
Single-cell pbulk	CD4_platelet_bind	Day 28	DDX51	0.898573	4.40057	2.21852	0.0289783	0.833004	2.18378
Single-cell pbulk	CD4_platelet_bind	Day 28	TXNL4B	-0.996357	4.04531	-2.21693	0.0290274	0.833004	-2.18311
Single-cell pbulk	CD4_platelet_bind	Day 28	CRKL	-0.665507	5.00466	-2.21272	0.0290615	0.833004	-2.18265
Single-cell pbulk	CD4_platelet_bind	Day 28	FAM200A	-0.985912	3.5554	-2.20966	0.0292798	0.833004	-2.1797
Single-cell pbulk	CD4_platelet_bind	Day 28	EFR3A	0.531391	6.08755	2.21227	0.029315	0.833004	2.17922
Single-cell pbulk	CD4_platelet_bind	Day 28	PRDM4	-0.792147	4.54778	-2.21157	0.0293558	0.833004	-2.17868
Single-cell pbulk	CD4_platelet_bind	Day 28	PARK7	0.330358	7.68269	2.21308	0.0294131	0.833004	2.1779
Single-cell pbulk	CD4_platelet_bind	Day 28	MICALL1	1.05918	3.97296	2.20592	0.029548	0.833004	2.1761
Single-cell pbulk	CD4_platelet_bind	Day 28	PDIA6	0.577412	6.60343	2.22641	0.0296342	0.833004	2.17495
Single-cell pbulk	CD4_platelet_bind	Day 28	RBM42	0.624223	5.57081	2.21206	0.029643	0.833004	2.17483
Single-cell pbulk	CD4_platelet_bind	Day 28	MRPL18	-0.48422	5.91046	-2.20464	0.0297994	0.833004	-2.17275
Single-cell pbulk	CD4_platelet_bind	Day 28	FCN1	-0.986829	3.65513	-2.20088	0.0300569	0.833004	-2.16934
Single-cell pbulk	CD4_platelet_bind	Day 28	ATP6V0A2	-0.774026	4.86261	-2.19877	0.0300678	0.833004	-2.1692
Single-cell pbulk	CD4_platelet_bind	Day 28	LRRC40	-0.806302	4.13647	-2.19176	0.0305846	0.833004	-2.16244
Single-cell pbulk	CD4_platelet_bind	Day 28	NDOR1	-0.952327	3.6152	-2.18918	0.0307775	0.833004	-2.15994
Single-cell pbulk	CD4_platelet_bind	Day 28	C8orf58	1.02368	2.8583	2.19247	0.0309088	0.833004	2.15824
Single-cell pbulk	CD4_platelet_bind	Day 28	MAT2B	-0.297886	7.40869	-2.20408	0.0309451	0.833004	-2.15778
Single-cell pbulk	CD4_platelet_bind	Day 28	USMG5	0.399893	7.14303	2.18725	0.0309487	0.833004	2.15773
Single-cell pbulk	CD4_platelet_bind	Day 28	SNX19	-0.71029	5.12152	-2.18798	0.0312963	0.833004	-2.15328
Single-cell pbulk	CD4_platelet_bind	Day 28	QKI	-0.489453	5.90206	-2.19294	0.0312964	0.833004	-2.15328
Single-cell pbulk	CD4_platelet_bind	Day 28	SNTB2	-0.732852	4.65778	-2.19152	0.0313415	0.833004	-2.15271
Single-cell pbulk	CD4_platelet_bind	Day 28	RP11-140K17.3	1.0188	3.3604	2.1911	0.0315856	0.833004	2.14962
Single-cell pbulk	CD4_platelet_bind	Day 28	RAB9A	-0.670101	4.8827	-2.17738	0.0316696	0.833004	-2.14856
Single-cell pbulk	CD4_platelet_bind	Day 28	RP4-666F24.3	1.05485	2.67777	2.17475	0.0318839	0.833004	2.14586
Single-cell pbulk	CD4_platelet_bind	Day 28	PPP1CA	0.295998	7.87675	2.18904	0.0320889	0.833004	2.1433
Single-cell pbulk	CD4_platelet_bind	Day 28	IQGAP2	0.410694	6.98393	2.18328	0.0321352	0.833004	2.14273
Single-cell pbulk	CD4_platelet_bind	Day 28	PHC1	-0.79689	5.07234	-2.17647	0.0321638	0.833004	-2.14237
Single-cell pbulk	CD4_platelet_bind	Day 28	ZFY	0.595319	3.3071	2.17607	0.0322102	0.833004	2.14179
Single-cell pbulk	CD4_platelet_bind	Day 28	PPIA	0.172056	10.1986	2.17894	0.0326079	0.833004	2.13688
Single-cell pbulk	CD4_platelet_bind	Day 28	TMEM99	-1.09735	3.70095	-2.16503	0.0326288	0.833004	-2.13662
Single-cell pbulk	CD4_platelet_bind	Day 28	ADH5	-0.410363	6.5494	-2.16255	0.0328243	0.833004	-2.13423
Single-cell pbulk	CD4_platelet_bind	Day 28	PDE4B	0.666861	6.06904	2.16501	0.0328293	0.833004	2.13416
Single-cell pbulk	CD4_platelet_bind	Day 28	SAMD1	0.872708	4.94406	2.15942	0.0330719	0.833004	2.13121
Single-cell pbulk	CD4_platelet_bind	Day 28	PLEKHM2	-0.693229	5.4893	-2.15981	0.0331565	0.833004	-2.13018
Single-cell pbulk	CD4_platelet_bind	Day 28	TAGAP	-0.288729	8.88051	-2.16079	0.0332676	0.833004	-2.12884
Single-cell pbulk	CD4_platelet_bind	Day 28	NUP37	0.867573	4.20966	2.15732	0.0333624	0.833004	2.12769
Single-cell pbulk	CD4_platelet_bind	Day 28	LRRC61	-0.904242	3.68051	-2.15784	0.0333742	0.833004	-2.12755
Single-cell pbulk	CD4_platelet_bind	Day 28	IFITM2	0.394981	9.28149	2.18026	0.033474	0.833004	2.12635
Single-cell pbulk	CD4_platelet_bind	Day 28	AREG	-1.05633	4.02234	-2.15903	0.0334976	0.833004	-2.12607
Single-cell pbulk	CD4_platelet_bind	Day 28	FH	-0.782784	4.69356	-2.15377	0.0335245	0.833004	-2.12574
Single-cell pbulk	CD4_platelet_bind	Day 28	RP1-101K10.6	-0.958582	2.71468	-2.1528	0.0336048	0.833004	-2.12478
Single-cell pbulk	CD4_platelet_bind	Day 28	SPTSSA	1.00258	4.04984	2.1513	0.0337233	0.833004	2.12337
Single-cell pbulk	CD4_platelet_bind	Day 28	VPS13B	-0.599645	5.63908	-2.15038	0.0337981	0.833004	-2.12247
Single-cell pbulk	CD4_platelet_bind	Day 28	TAF5L	-0.95935	3.79425	-2.14972	0.0338517	0.833004	-2.12183
Single-cell pbulk	CD4_platelet_bind	Day 28	USP30-AS1	1.20468	3.4004	2.15049	0.033919	0.833004	2.12103
Single-cell pbulk	CD4_platelet_bind	Day 28	HM13	0.410913	6.56478	2.15084	0.0339779	0.833004	2.12033
Single-cell pbulk	CD4_platelet_bind	Day 28	MAPRE2	-0.376202	7.08287	-2.14406	0.0343134	0.838245	-2.11637
Single-cell pbulk	CD4_platelet_bind	Day 28	DHX58	0.993376	3.80875	2.14343	0.0345462	0.838743	2.11364
Single-cell pbulk	CD4_platelet_bind	Day 28	TC2N	-0.338212	7.90568	-2.1464	0.0345773	0.838743	-2.11327
Single-cell pbulk	CD4_platelet_bind	Day 28	AKAP11	-0.512733	5.74664	-2.14806	0.0349847	0.845648	-2.10854
Single-cell pbulk	CD4_platelet_bind	Day 28	TUBG2	-1.01936	3.50627	-2.13305	0.035383	0.845674	-2.10395
Single-cell pbulk	CD4_platelet_bind	Day 28	NCBP2-AS2	0.424208	6.34141	2.12883	0.0355848	0.845674	2.10164
Single-cell pbulk	CD4_platelet_bind	Day 28	ZNF84	-0.812447	4.46491	-2.12709	0.0359139	0.845674	-2.0979
Single-cell pbulk	CD4_platelet_bind	Day 28	SEPT5	1.08123	2.85058	2.12617	0.0359763	0.845674	2.0972
Single-cell pbulk	CD4_platelet_bind	Day 28	EMR1	1.07101	3.18602	2.13192	0.0360087	0.845674	2.09683
Single-cell pbulk	CD4_platelet_bind	Day 28	KIAA1432	-0.475669	5.7675	-2.12759	0.036024	0.845674	-2.09666
Single-cell pbulk	CD4_platelet_bind	Day 28	MRPS17.1	0.854321	4.13125	2.12478	0.0360429	0.845674	2.09644
Single-cell pbulk	CD4_platelet_bind	Day 28	MED1	-0.650751	5.43816	-2.11962	0.0363724	0.845674	-2.09274
Single-cell pbulk	CD4_platelet_bind	Day 28	SSBP1	0.262562	7.32408	2.12181	0.036446	0.845674	2.09192
Single-cell pbulk	CD4_platelet_bind	Day 28	SRSF6	-0.568414	5.77302	-2.12389	0.0366071	0.845674	-2.09012
Single-cell pbulk	CD4_platelet_bind	Day 28	SGK223	-0.798966	4.34328	-2.12057	0.0367918	0.845674	-2.08807
Single-cell pbulk	CD4_platelet_bind	Day 28	SELM	-0.487681	6.39917	-2.12179	0.0368813	0.845674	-2.08708
Single-cell pbulk	CD4_platelet_bind	Day 28	VPS33A	-0.617792	4.88832	-2.11626	0.0370059	0.845674	-2.0857
Single-cell pbulk	CD4_platelet_bind	Day 28	CBLB	0.513259	6.27678	2.11458	0.0374868	0.845674	2.08042
Single-cell pbulk	CD4_platelet_bind	Day 28	TMEM128	-0.942628	4.71714	-2.10986	0.0377719	0.845674	-2.07732
Single-cell pbulk	CD4_platelet_bind	Day 28	CCNL2	-0.502089	6.27334	-2.10355	0.0377889	0.845674	-2.07714
Single-cell pbulk	CD4_platelet_bind	Day 28	SAP18	0.298102	7.65021	2.10476	0.0378346	0.845674	2.07664
Single-cell pbulk	CD4_platelet_bind	Day 28	LMLN	1.01768	2.71878	2.1013	0.0379853	0.845674	2.07501
Single-cell pbulk	CD4_platelet_bind	Day 28	TEX2	-1.11885	3.72204	-2.10561	0.0381477	0.845674	-2.07326
Single-cell pbulk	CD4_platelet_bind	Day 28	FBXW4	-0.646297	4.8441	-2.0939	0.0386542	0.845674	-2.06785
Single-cell pbulk	CD4_platelet_bind	Day 28	ZNF597	-1.04274	2.69312	-2.096	0.0388583	0.845674	-2.06568
Single-cell pbulk	CD4_platelet_bind	Day 28	FAM175B	-0.729423	4.57009	-2.09655	0.0389179	0.845674	-2.06505
Single-cell pbulk	CD4_platelet_bind	Day 28	ISG15	0.613661	6.0082	2.09141	0.0390215	0.845674	2.06396
Single-cell pbulk	CD4_platelet_bind	Day 28	MTL5	0.883567	3.08024	2.08945	0.0391835	0.845674	2.06225
Single-cell pbulk	CD4_platelet_bind	Day 28	ELOVL5	0.463762	6.70789	2.08825	0.0393189	0.845674	2.06083
Single-cell pbulk	CD4_platelet_bind	Day 28	NEK6	0.987014	2.77803	2.08505	0.0394668	0.845674	2.05929
Single-cell pbulk	CD4_platelet_bind	Day 28	PIGP	-0.70529	5.04144	-2.08575	0.0396053	0.845674	-2.05784
Single-cell pbulk	CD4_platelet_bind	Day 28	NBPF15	-0.571752	6.28887	-2.08311	0.0397172	0.845674	-2.05668
Single-cell pbulk	CD4_platelet_bind	Day 28	ZNF718	-0.837716	4.01528	-2.08201	0.0397497	0.845674	-2.05634
Single-cell pbulk	CD4_platelet_bind	Day 28	ZNF259	0.525915	5.14998	2.0789	0.0400403	0.845674	2.05333
Single-cell pbulk	CD4_platelet_bind	Day 28	RPL22L1	0.430686	6.74058	2.08205	0.0400835	0.845674	2.05289
Single-cell pbulk	CD4_platelet_bind	Day 28	IL4I1	0.914859	2.46866	2.07956	0.0401297	0.845674	2.05241
Single-cell pbulk	CD4_platelet_bind	Day 28	CHCHD2	0.235903	8.7902	2.09773	0.0402307	0.845674	2.05137
Single-cell pbulk	CD4_platelet_bind	Day 28	ATP6V1G1	0.169304	8.49474	2.0766	0.0402565	0.845674	2.05111
Single-cell pbulk	CD4_platelet_bind	Day 28	SLC41A3	0.874032	4.66586	2.07537	0.0403731	0.845674	2.04991
Single-cell pbulk	CD4_platelet_bind	Day 28	FTX	-0.878671	4.33679	-2.07578	0.0403744	0.845674	-2.0499
Single-cell pbulk	CD4_platelet_bind	Day 28	XYLT1	0.958896	2.80236	2.07405	0.040498	0.845674	2.04863
Single-cell pbulk	CD4_platelet_bind	Day 28	ITFG3	0.935772	3.62718	2.07312	0.0406989	0.845674	2.04658
Single-cell pbulk	CD4_platelet_bind	Day 28	CLPB	0.926192	3.08916	2.07513	0.040847	0.845674	2.04508
Single-cell pbulk	CD4_platelet_bind	Day 28	COA1	0.59584	5.62954	2.07002	0.0408933	0.845674	2.04461
Single-cell pbulk	CD4_platelet_bind	Day 28	ZDHHC5	0.896277	4.62037	2.06938	0.0409426	0.845674	2.04411
Single-cell pbulk	CD4_platelet_bind	Day 28	ACOT13	0.917628	4.08297	2.06962	0.0411766	0.845674	2.04175
Single-cell pbulk	CD4_platelet_bind	Day 28	BLMH	0.84867	4.90635	2.06515	0.041393	0.845674	2.03957
Single-cell pbulk	CD4_platelet_bind	Day 28	PCMTD2	-0.518413	5.78039	-2.06819	0.0414921	0.845674	-2.03858
Single-cell pbulk	CD4_platelet_bind	Day 28	SBNO2	0.764902	4.78942	2.06576	0.0420185	0.845674	2.03334
Single-cell pbulk	CD4_platelet_bind	Day 28	KCTD18	-0.910532	4.28466	-2.06097	0.0420237	0.845674	-2.03328
Single-cell pbulk	CD4_platelet_bind	Day 28	SNRPB	0.319249	7.12439	2.05768	0.0421733	0.845674	2.03181
Single-cell pbulk	CD4_platelet_bind	Day 28	ZBTB46	-0.979176	2.70492	-2.059	0.0422656	0.845674	-2.0309
Single-cell pbulk	CD4_platelet_bind	Day 28	PILRB	-0.605582	5.51528	-2.05463	0.0424152	0.845674	-2.02942
Single-cell pbulk	CD4_platelet_bind	Day 28	MPLKIP	-0.523675	5.62139	-2.05546	0.042443	0.845674	-2.02915
Single-cell pbulk	CD4_platelet_bind	Day 28	TTC9C	-0.793777	4.14327	-2.05705	0.0424808	0.845674	-2.02878
Single-cell pbulk	CD4_platelet_bind	Day 28	SPIN3	-0.944258	3.08284	-2.05273	0.042562	0.845674	-2.02798
Single-cell pbulk	CD4_platelet_bind	Day 28	CD74	0.293241	9.05444	2.05796	0.0425814	0.845674	2.02779
Single-cell pbulk	CD4_platelet_bind	Day 28	SVIL	-0.630959	5.32042	-2.05191	0.0426428	0.845674	-2.02719
Single-cell pbulk	CD4_platelet_bind	Day 28	BIVM	0.968917	2.97304	2.05151	0.0426828	0.845674	2.0268
Single-cell pbulk	CD4_platelet_bind	Day 28	C21orf2	0.653859	4.80737	2.05289	0.0429382	0.845674	2.02431
Single-cell pbulk	CD4_platelet_bind	Day 28	TMCO3	-0.95452	3.95552	-2.0465	0.0431819	0.845674	-2.02195
Single-cell pbulk	CD4_platelet_bind	Day 28	TNKS	-0.503297	5.3169	-2.04496	0.0433362	0.845674	-2.02046
Single-cell pbulk	CD4_platelet_bind	Day 28	CALHM2	0.970205	4.00881	2.0489	0.0433391	0.845674	2.02043
Single-cell pbulk	CD4_platelet_bind	Day 28	BBIP1	-0.473582	5.75169	-2.04582	0.043377	0.845674	-2.02006
Single-cell pbulk	CD4_platelet_bind	Day 28	BICD1	0.881817	4.55639	2.04439	0.0433936	0.845674	2.0199
Single-cell pbulk	CD4_platelet_bind	Day 28	LIMD2	-0.167734	9.57012	-2.05565	0.0434015	0.845674	-2.01983
Single-cell pbulk	CD4_platelet_bind	Day 28	N4BP2L2	-0.242089	8.28231	-2.04308	0.0435378	0.845674	-2.01851
Single-cell pbulk	CD4_platelet_bind	Day 28	PACS1	-0.33408	7.18522	-2.05311	0.0436102	0.845674	-2.01782
Single-cell pbulk	CD4_platelet_bind	Day 28	RIOK2	-0.829487	4.48184	-2.04235	0.0439514	0.845674	-2.01455
Single-cell pbulk	CD4_platelet_bind	Day 28	HLA-DRB5	1.16654	4.01771	2.04871	0.044072	0.845674	2.01341
Single-cell pbulk	CD4_platelet_bind	Day 28	POM121C	-0.54176	5.55093	-2.04297	0.0441128	0.845674	-2.01302
Single-cell pbulk	CD4_platelet_bind	Day 28	CUEDC2	0.557661	5.56062	2.04147	0.0441689	0.845674	2.01248
Single-cell pbulk	CD4_platelet_bind	Day 28	PRKX	0.615975	5.95936	2.03941	0.0442105	0.845674	2.01209
Single-cell pbulk	CD4_platelet_bind	Day 28	TRIP11	-0.447294	6.24642	-2.0361	0.044234	0.845674	-2.01187
Single-cell pbulk	CD4_platelet_bind	Day 28	CDR2	0.549443	6.19402	2.03704	0.0443242	0.845674	2.01101
Single-cell pbulk	CD4_platelet_bind	Day 28	DAXX	0.49371	6.07117	2.0396	0.0443838	0.845674	2.01045
Single-cell pbulk	CD4_platelet_bind	Day 28	PSMD3	0.486192	5.73444	2.03243	0.0446478	0.845674	2.00796
Single-cell pbulk	CD4_platelet_bind	Day 28	RBBP9	0.950257	3.16564	2.03795	0.0447843	0.845674	2.00668
Single-cell pbulk	CD4_platelet_bind	Day 28	CCDC64	1.01836	2.95693	2.03072	0.0447868	0.845674	2.00665
Single-cell pbulk	CD4_platelet_bind	Day 28	CTPS2	-0.917532	2.61174	-2.02799	0.0450693	0.845674	-2.00401
Single-cell pbulk	CD4_platelet_bind	Day 28	SMAP2	-0.291962	8.35746	-2.04065	0.0451038	0.845674	-2.00369
Single-cell pbulk	CD4_platelet_bind	Day 28	RP11-6J24.6	-0.911818	2.58127	-2.02584	0.045373	0.845674	-2.00118
Single-cell pbulk	CD4_platelet_bind	Day 28	DVL1	-0.85744	3.47887	-2.02695	0.0454258	0.845674	-2.00069
Single-cell pbulk	CD4_platelet_bind	Day 28	PHTF2	0.48429	5.86987	2.02349	0.045539	0.845674	1.99964
Single-cell pbulk	CD4_platelet_bind	Day 28	PTPN22	0.78905	5.34334	2.02273	0.0456512	0.845674	1.9986
Single-cell pbulk	CD4_platelet_bind	Day 28	ZNF358	0.906122	2.83679	2.02522	0.0456928	0.845674	1.99822
Single-cell pbulk	CD4_platelet_bind	Day 28	SLC25A42	-0.768953	4.30803	-2.02153	0.045745	0.845674	-1.99774
Single-cell pbulk	CD4_platelet_bind	Day 28	CDC7	0.974686	2.91457	2.02522	0.0457816	0.845674	1.9974
Single-cell pbulk	CD4_platelet_bind	Day 28	SRP14-AS1	-0.863608	3.75654	-2.02061	0.0459364	0.845674	-1.99598
Single-cell pbulk	CD4_platelet_bind	Day 28	RGP1	-0.655968	4.61698	-2.0214	0.0459558	0.845674	-1.9958
Single-cell pbulk	CD4_platelet_bind	Day 28	EIF4G3	0.696826	4.62207	2.02133	0.0460171	0.845674	1.99524
Single-cell pbulk	CD4_platelet_bind	Day 28	ZFP36	0.427225	8.16639	2.02339	0.0462124	0.845674	1.99345
Single-cell pbulk	CD4_platelet_bind	Day 28	KDM5B	0.684979	5.01056	2.01779	0.0462985	0.845674	1.99266
Single-cell pbulk	CD4_platelet_bind	Day 28	ZNF277	-0.567784	5.42303	-2.01558	0.0463856	0.845674	-1.99187
Single-cell pbulk	CD4_platelet_bind	Day 28	BTLA	-0.796188	4.16383	-2.02329	0.0464069	0.845674	-1.99167
Single-cell pbulk	CD4_platelet_bind	Day 28	CAMLG	-0.326877	6.39569	-2.01624	0.0466562	0.845674	-1.98941
Single-cell pbulk	CD4_platelet_bind	Day 28	WDR12	-1.03141	3.75996	-2.01405	0.0468508	0.845674	-1.98765
Single-cell pbulk	CD4_platelet_bind	Day 28	COPG1	0.588998	5.43994	2.01186	0.0469079	0.845674	1.98713
Single-cell pbulk	CD4_platelet_bind	Day 28	AC017002.1	0.980458	2.50365	2.01023	0.0470055	0.845674	1.98625
Single-cell pbulk	CD4_platelet_bind	Day 28	ZNF550	-0.93203	4.13749	-2.00985	0.0472751	0.845674	-1.98383
Single-cell pbulk	CD4_platelet_bind	Day 28	RABEP1	-0.471959	5.84693	-2.0064	0.0473605	0.845674	-1.98306
Single-cell pbulk	CD4_platelet_bind	Day 28	TMEM50B	0.570009	6.03347	2.0233	0.0474885	0.845674	1.98192
Single-cell pbulk	CD4_platelet_bind	Day 28	LINC01155	-0.9531	3.16674	-2.00988	0.047502	0.845674	-1.9818
Single-cell pbulk	CD4_platelet_bind	Day 28	NDUFV2	0.283424	7.2448	2.00509	0.0475027	0.845674	1.98179
Single-cell pbulk	CD4_platelet_bind	Day 28	KDM4C	0.357459	6.50048	2.00329	0.0476987	0.845674	1.98004
Single-cell pbulk	CD4_platelet_bind	Day 28	P2RY8	0.386054	7.12226	2.00583	0.0482134	0.845674	1.97548
Single-cell pbulk	CD4_platelet_bind	Day 28	MGST2	1.00266	2.74109	1.99886	0.048214	0.845674	1.97548
Single-cell pbulk	CD4_platelet_bind	Day 28	POLR3H	-0.744515	4.19873	-1.99736	0.0483482	0.845674	-1.9743
Single-cell pbulk	CD4_platelet_bind	Day 28	PRR24	0.956008	2.82892	2.00317	0.0484354	0.845674	1.97353
Single-cell pbulk	CD4_platelet_bind	Day 28	MLLT3	-0.41812	6.73684	-1.99782	0.0484967	0.845674	-1.97299
Single-cell pbulk	CD4_platelet_bind	Day 28	BRD7	-0.358377	6.59944	-2.0077	0.0486513	0.845674	-1.97164
Single-cell pbulk	CD4_platelet_bind	Day 28	LARP1	-0.577281	5.32331	-1.99652	0.0487356	0.845674	-1.9709
Single-cell pbulk	CD4_platelet_bind	Day 28	NCKIPSD	-0.983312	3.44772	-1.99375	0.0489424	0.845674	-1.96909
Single-cell pbulk	CD4_platelet_bind	Day 28	GPC2	-0.922334	3.54695	-1.98995	0.049172	0.845674	-1.9671
Single-cell pbulk	CD4_platelet_bind	Day 28	OVCA2	-0.990225	3.28757	-1.98765	0.0494297	0.845674	-1.96487
Single-cell pbulk	CD4_platelet_bind	Day 28	RECQL	0.48443	5.96498	2.00465	0.0495947	0.845674	1.96344
Single-cell pbulk	CD4_platelet_bind	Day 28	TIMP1	0.43047	7.04821	1.9919	0.0496276	0.845674	1.96316
Single-cell pbulk	CD4_platelet_bind	Day 28	NBPF12	-0.64284	4.7942	-1.98844	0.0496414	0.845674	-1.96304
Single-cell pbulk	CD4_platelet_bind	Day 28	NBPF1	-0.780138	4.92511	-1.99191	0.049695	0.845674	-1.96258
Single-cell pbulk	CD4_platelet_bind	Day 28	MLH1	0.816945	4.25555	1.98461	0.0498447	0.845674	1.96129
Single-cell pbulk	CD4_platelet_bind	Day 28	TBC1D32	0.948753	3.37947	1.98401	0.0499134	0.845674	1.96071
Single-cell pbulk	CD4_platelet_bind	Day 28	SPARC	-1.00826	4.8886	-1.99233	0.0499703	0.845674	-1.96022
Single-cell pbulk	CD4_Tfh	Day 1	LTBP3	-1.86447	6.11575	-4.13217	7.85315e-05	0.181806	-3.94884
Single-cell pbulk	CD4_Tfh	Day 1	MED30	1.72806	6.24315	4.12173	8.16004e-05	0.181806	3.93965
Single-cell pbulk	CD4_Tfh	Day 1	NISCH	1.79215	5.65586	3.83415	0.000229087	0.333213	3.68457
Single-cell pbulk	CD4_Tfh	Day 1	CLN5	1.53138	5.63178	3.7702	0.000299114	0.333213	3.61607
Single-cell pbulk	CD4_Tfh	Day 1	GBP4	1.5918	6.87108	3.52021	0.000669785	0.517426	3.40166
Single-cell pbulk	CD4_Tfh	Day 1	GET4	1.57641	5.70566	3.4992	0.000718128	0.517426	3.38256
Single-cell pbulk	CD4_Tfh	Day 1	STX18	-1.54699	5.43493	-3.47095	0.000812833	0.517426	-3.34839
Single-cell pbulk	CD4_Tfh	Day 1	PDCD2	1.39827	7.02907	3.41311	0.000952761	0.530688	3.30412
Single-cell pbulk	CD4_Tfh	Day 1	MEA1	1.54322	6.7397	3.37021	0.00112475	0.542088	3.25731
Single-cell pbulk	CD4_Tfh	Day 1	EIF4E3	1.50487	6.51574	3.32211	0.00137257	0.542088	3.20036
Single-cell pbulk	CD4_Tfh	Day 1	EFCAB2	-1.51668	5.44052	-3.28206	0.00145462	0.542088	-3.18359
Single-cell pbulk	CD4_Tfh	Day 1	IMMT	1.30362	6.52666	3.23238	0.00169894	0.542088	3.13836
Single-cell pbulk	CD4_Tfh	Day 1	STAT1	1.56306	8.21883	3.23398	0.00178856	0.542088	3.12327
Single-cell pbulk	CD4_Tfh	Day 1	CSNK2A2	-1.4014	5.73595	-3.2086	0.00183048	0.542088	-3.11644
Single-cell pbulk	CD4_Tfh	Day 1	ZFY	-1.10078	5.16669	-3.19358	0.00191836	0.542088	-3.10259
Single-cell pbulk	CD4_Tfh	Day 1	CD6	1.00062	8.12646	3.17676	0.00202295	0.542088	3.08684
Single-cell pbulk	CD4_Tfh	Day 1	RGPD2	-1.2508	4.91599	-3.18758	0.00206811	0.542088	-3.08027
Single-cell pbulk	CD4_Tfh	Day 1	ATXN10	-1.21898	6.89651	-3.14093	0.00225849	0.559102	-3.05395
Single-cell pbulk	CD4_Tfh	Day 1	SRSF9	0.854133	8.07938	3.0722	0.00284252	0.612753	2.98427
Single-cell pbulk	CD4_Tfh	Day 1	PJA1	1.30631	5.37582	3.06072	0.00288603	0.612753	2.97962
Single-cell pbulk	CD4_Tfh	Day 1	NUP62	1.49819	5.87316	3.06052	0.00288775	0.612753	2.97944
Single-cell pbulk	CD4_Tfh	Day 1	KPNA3	1.38783	6.11841	3.04652	0.0030882	0.625501	2.95882
Single-cell pbulk	CD4_Tfh	Day 1	ATP6AP1	-1.36659	6.47609	-3.01261	0.00342806	0.661156	-2.92649
Single-cell pbulk	CD4_Tfh	Day 1	CDKN1B	0.946215	8.32975	2.99082	0.00356099	0.661156	2.91464
Single-cell pbulk	CD4_Tfh	Day 28	TTTY15	1.17976	5.34956	3.42723	0.000916839	0.694568	3.31488
Single-cell pbulk	CD4_Tfh	Day 28	RPS6KB2	1.617	6.37494	3.43232	0.00092553	0.694568	3.31224
Single-cell pbulk	CD4_Tfh	Day 28	TSHZ1	1.51534	5.63289	3.34109	0.00120271	0.694568	3.23824
Single-cell pbulk	CD4_Tfh	Day 28	MED30	1.48242	6.24315	3.32034	0.00128546	0.694568	3.21921
Single-cell pbulk	CD4_Tfh	Day 28	MBP	1.15136	8.34329	3.31135	0.00133715	0.694568	3.20788
Single-cell pbulk	CD4_Tfh	Day 28	TIGIT	1.75708	6.03626	3.23703	0.00172569	0.694568	3.13378
Single-cell pbulk	CD4_Tfh	Day 28	LRPPRC	-1.39514	6.69007	-3.22103	0.00177065	0.694568	-3.12623
Single-cell pbulk	CD4_Tfh	Day 28	TGFB1	0.861485	8.96406	3.21301	0.00180538	0.694568	3.12051
Single-cell pbulk	CD4_Tfh	Day 28	CAPRIN1	-1.27066	7.07828	-3.16587	0.00210539	0.694568	-3.07495
Single-cell pbulk	CD4_Tfh	Day 28	AKIP1	1.33786	5.25668	3.16231	0.00211413	0.694568	3.07371
Single-cell pbulk	CD4_Tfh	Day 28	MORC3	-1.5222	7.05109	-3.16446	0.00214748	0.694568	-3.06904
Single-cell pbulk	CD4_Tfh	Day 28	TSPYL4	-1.50849	5.72344	-3.12747	0.00235418	0.694568	-3.04148
Single-cell pbulk	CD4_Tfh	Day 28	TRIM37	-1.41802	5.54052	-3.1151	0.00244518	0.694568	-3.03004
Single-cell pbulk	CD4_Tfh	Day 28	UQCRFS1	1.00472	7.76186	3.11745	0.00247561	0.694568	3.02631
Single-cell pbulk	CD4_Tfh	Day 28	ZMPSTE24	-1.28489	5.73998	-3.11009	0.00249058	0.694568	-3.02448
Single-cell pbulk	CD4_Tfh	Day 28	RGPD2	-1.26295	4.91599	-3.11236	0.00257293	0.694568	-3.01463
Single-cell pbulk	CD4_Tfh	Day 28	SHKBP1	-1.20473	6.86754	-3.0966	0.00264983	0.694568	-3.00569
Single-cell pbulk	CD4_Tfh	Day 1	TNPO3	1.10876	5.82342	2.92963	0.00426883	0.714468	2.85758
Single-cell pbulk	CD4_Tfh	Day 1	IFI27L2	1.26658	6.03202	2.93545	0.00434134	0.714468	2.85223
Single-cell pbulk	CD4_Tfh	Day 1	NAA15	-1.32888	6.18491	-2.91592	0.00447868	0.714468	-2.84232
Single-cell pbulk	CD4_Tfh	Day 1	MAML2	-1.30704	7.19471	-2.91246	0.00448947	0.714468	-2.84155
Single-cell pbulk	CD4_Tfh	Day 28	SERBP1	0.783409	8.62647	3.05	0.00298114	0.720808	2.96968
Single-cell pbulk	CD4_Tfh	Day 28	AGL	-1.52624	6.13645	-2.98512	0.0036708	0.720808	-2.90515
Single-cell pbulk	CD4_Tfh	Day 28	NAA20	-1.40943	6.07027	-2.97192	0.00385447	0.720808	-2.88983
Single-cell pbulk	CD4_Tfh	Day 28	IFI27L2	1.31675	6.03202	2.9697	0.0039097	0.720808	2.88536
Single-cell pbulk	CD4_Tfh	Day 28	PTPRC	0.415911	11.1129	2.942	0.00411606	0.720808	2.86913
Single-cell pbulk	CD4_Tfh	Day 28	RALY	1.11423	7.95798	2.94068	0.00415256	0.720808	2.86633
Single-cell pbulk	CD4_Tfh	Day 28	YY1	1.10956	7.71623	2.91992	0.00440366	0.720808	2.8477
Single-cell pbulk	CD4_Tfh	Day 28	LYAR	1.44838	7.05669	2.92494	0.0044855	0.720808	2.84183
Single-cell pbulk	CD4_Tfh	Day 28	CSNK2A2	-1.3215	5.73595	-2.89581	0.00471353	0.720808	-2.82599
Single-cell pbulk	CD4_Tfh	Day 28	HERPUD2	1.24204	7.12705	2.88569	0.00487435	0.720808	2.81522
Single-cell pbulk	CD4_Tfh	Day 28	SRP9	0.812202	8.219	2.87852	0.00495951	0.720808	2.80965
Single-cell pbulk	CD4_Tfh	Day 28	GYG1	1.41202	5.98718	2.86695	0.00517411	0.720808	2.79599
Single-cell pbulk	CD4_Tfh	Day 28	FAM21A	1.29292	6.11399	2.8589	0.00524732	0.720808	2.79145
Single-cell pbulk	CD4_Tfh	Day 28	PGRMC2	1.34482	6.1536	2.86273	0.00531035	0.720808	2.78758
Single-cell pbulk	CD4_Tfh	Day 28	SBK1	1.35966	5.51155	2.86127	0.00531201	0.720808	2.78748
Single-cell pbulk	CD4_Tfh	Day 28	TNFSF13B	1.28155	5.3769	2.84394	0.00547902	0.720808	2.77743
Single-cell pbulk	CD4_Tfh	Day 28	CHMP5	1.26137	6.23395	2.85117	0.00553789	0.720808	2.77396
Single-cell pbulk	CD4_Tfh	Day 28	MEA1	1.3619	6.7397	2.83599	0.00566164	0.720808	2.76676
Single-cell pbulk	CD4_Tfh	Day 28	AP1AR	1.32687	5.45269	2.82854	0.00609675	0.730295	2.74253
Single-cell pbulk	CD4_Tfh	Day 28	LARS	1.37595	6.85158	2.79368	0.00637711	0.730295	2.72773
Single-cell pbulk	CD4_Tfh	Day 28	SUPT4H1	-1.40456	6.8373	-2.79081	0.00652196	0.730295	-2.72032
Single-cell pbulk	CD4_Tfh	Day 28	NME6	1.31272	5.55853	2.7839	0.00667623	0.730295	2.71258
Single-cell pbulk	CD4_Tfh	Day 28	BATF	1.31731	5.87645	2.78374	0.00669576	0.730295	2.71161
Single-cell pbulk	CD4_Tfh	Day 28	ZNHIT1	1.11804	6.93359	2.77355	0.0067195	0.730295	2.71043
Single-cell pbulk	CD4_Tfh	Day 28	CD6	0.875536	8.12646	2.75553	0.00705088	0.748064	2.69443
Single-cell pbulk	CD4_Tfh	Day 28	LEMD3	-1.3229	6.18511	-2.75553	0.00722156	0.748355	-2.68645
Single-cell pbulk	CD4_Tfh	Day 28	RNF2	1.3541	5.46822	2.72285	0.00779842	0.778637	2.66067
Single-cell pbulk	CD4_Tfh	Day 28	PGM2L1	1.19813	5.3579	2.71372	0.0079289	0.778637	2.65508
Single-cell pbulk	CD4_Tfh	Day 28	MINK1	1.2364	5.97525	2.70154	0.0082028	0.778637	2.64361
Single-cell pbulk	CD4_Tfh	Day 28	GBP5	1.16379	7.87222	2.70593	0.00836397	0.778637	2.63701
Single-cell pbulk	CD4_Tfh	Day 28	BRD4	-0.841797	7.68218	-2.69249	0.00846247	0.778637	-2.63304
Single-cell pbulk	CD4_Tfh	Day 28	UBR2	1.04433	6.73272	2.69385	0.00857967	0.778637	2.62836
Single-cell pbulk	CD4_Tfh	Day 28	CTC-523E23.11	1.41506	6.0046	2.67493	0.00900498	0.778637	2.61186
Single-cell pbulk	CD4_Tfh	Day 28	DUSP5	1.20781	5.31778	2.67443	0.00911775	0.778637	2.60761
Single-cell pbulk	CD4_Tfh	Day 28	RYK	-1.26873	5.89576	-2.66442	0.00940784	0.778637	-2.59687
Single-cell pbulk	CD4_Tfh	Day 28	ZNF281	-1.33897	5.90215	-2.64955	0.00947131	0.778637	-2.59456
Single-cell pbulk	CD4_Tfh	Day 28	C1orf43	1.12002	6.91653	2.65224	0.00959256	0.778637	2.59018
Single-cell pbulk	CD4_Tfh	Day 28	AFTPH	-1.42783	6.35732	-2.65314	0.00961064	0.778637	-2.58953
Single-cell pbulk	CD4_Tfh	Day 28	DESI2	-1.38165	5.72992	-2.64159	0.0100415	0.799017	-2.5744
Single-cell pbulk	CD4_Tfh	Day 28	ARL14EP	-1.12801	6.40704	-2.61867	0.0105703	0.816134	-2.55659
Single-cell pbulk	CD4_Tfh	Day 28	EIF4E3	1.24686	6.51574	2.61446	0.0106229	0.816134	2.55486
Single-cell pbulk	CD4_Tfh	Day 28	SYF2	1.06322	7.50692	2.59937	0.0108618	0.82034	2.54711
Single-cell pbulk	CD4_Tfh	Day 28	MAML2	-1.18759	7.19471	-2.5928	0.011057	0.821166	-2.54089
Single-cell pbulk	CD4_Tfh	Day 28	CA5B	1.1279	6.67857	2.58748	0.0114491	0.825868	2.52868
Single-cell pbulk	CD4_Tfh	Day 28	NECAP2	0.944007	7.26308	2.57662	0.0116122	0.825868	2.52371
Single-cell pbulk	CD4_Tfh	Day 28	LIPA	1.2644	6.0104	2.56996	0.0117601	0.825868	2.51926
Single-cell pbulk	CD4_Tfh	Day 28	SOS2	-1.18857	6.26075	-2.56676	0.0118617	0.825868	-2.51623
Single-cell pbulk	CD4_Tfh	Day 28	RFWD2	-1.13659	6.08649	-2.56134	0.0121982	0.826005	-2.50636
Single-cell pbulk	CD4_Tfh	Day 28	HMGXB3	1.29178	5.79981	2.5495	0.0124238	0.826005	2.49987
Single-cell pbulk	CD4_Tfh	Day 28	RNASEH2B	1.15172	6.788	2.54704	0.0125058	0.826005	2.49754
Single-cell pbulk	CD4_Tfh	Day 28	SH3GLB1	1.2307	6.73053	2.54408	0.0126051	0.826005	2.49474
Single-cell pbulk	CD4_Tfh	Day 1	HSPH1	-1.33117	6.64467	-2.83468	0.00577324	0.827145	-2.76039
Single-cell pbulk	CD4_Tfh	Day 1	RAPGEF1	1.34574	6.49454	2.80393	0.00618059	0.827145	2.73804
Single-cell pbulk	CD4_Tfh	Day 1	MORC3	-1.25466	7.05109	-2.80091	0.00638481	0.827145	-2.72734
Single-cell pbulk	CD4_Tfh	Day 1	PRR3	-1.31058	5.3139	-2.78995	0.00639548	0.827145	-2.72678
Single-cell pbulk	CD4_Tfh	Day 1	ADPGK	-1.10532	6.28459	-2.78314	0.00672526	0.827145	-2.71015
Single-cell pbulk	CD4_Tfh	Day 1	XAF1	1.36481	6.88629	2.7696	0.00677586	0.827145	2.70766
Single-cell pbulk	CD4_Tfh	Day 1	COPS7B	1.28564	5.78841	2.7297	0.00758372	0.827145	2.67006
Single-cell pbulk	CD4_Tfh	Day 1	CTDNEP1	-1.38411	6.1198	-2.71755	0.00786345	0.827145	-2.65788
Single-cell pbulk	CD4_Tfh	Day 1	CARS	1.20922	5.67076	2.71542	0.00789137	0.827145	2.65668
Single-cell pbulk	CD4_Tfh	Day 1	TMEM14C	-1.29575	6.53677	-2.70965	0.00801944	0.827145	-2.65125
Single-cell pbulk	CD4_Tfh	Day 1	GBP5	1.13782	7.87222	2.72215	0.00805118	0.827145	2.64992
Single-cell pbulk	CD4_Tfh	Day 1	RNF213	0.791614	8.60662	2.70664	0.00808704	0.827145	2.64841
Single-cell pbulk	CD4_Tfh	Day 1	LIMK2	-1.13347	5.21184	-2.70867	0.00812026	0.827145	-2.64703
Single-cell pbulk	CD4_Tfh	Day 1	ARMC10	1.10039	6.19921	2.70497	0.00824571	0.827145	2.64184
Single-cell pbulk	CD4_Tfh	Day 1	TBC1D14	-1.19542	5.98805	-2.7088	0.00832299	0.827145	-2.63868
Single-cell pbulk	CD4_Tfh	Day 1	R3HDM1	-1.29066	6.17473	-2.69119	0.00844253	0.827145	-2.63384
Single-cell pbulk	CD4_Tfh	Day 1	HAGH	-1.20224	6.48995	-2.68666	0.00854912	0.827145	-2.62958
Single-cell pbulk	CD4_Tfh	Day 1	HSPB11	1.29867	6.30584	2.67958	0.00871843	0.827145	2.6229
Single-cell pbulk	CD4_Tfh	Day 1	MACF1	-0.954641	8.253	-2.68094	0.00872437	0.827145	-2.62267
Single-cell pbulk	CD4_Tfh	Day 28	SLC25A6	0.485451	9.95095	2.53971	0.012868	0.83101	2.4874
Single-cell pbulk	CD4_Tfh	Day 1	MRPL16	-1.20637	6.59287	-2.66892	0.00903211	0.834885	-2.61084
Single-cell pbulk	CD4_Tfh	Day 1	CD83	-1.3078	5.31651	-2.64432	0.00960848	0.834885	-2.58961
Single-cell pbulk	CD4_Tfh	Day 1	TIGIT	1.40302	6.03626	2.64766	0.0096795	0.834885	2.58707
Single-cell pbulk	CD4_Tfh	Day 1	AP1AR	1.19935	5.45269	2.66374	0.00973959	0.834885	2.58494
Single-cell pbulk	CD4_Tfh	Day 1	PILRB	1.19088	6.32554	2.64003	0.00977123	0.834885	2.58382
Single-cell pbulk	CD4_Tfh	Day 1	ZMPSTE24	-1.04774	5.73998	-2.63239	0.00993018	0.834885	-2.57825
Single-cell pbulk	CD4_Tfh	Day 1	TM2D1	1.19531	6.38097	2.61882	0.0106472	0.851685	2.55407
Single-cell pbulk	CD4_Tfh	Day 1	FEM1C	1.09667	5.14271	2.59605	0.0110264	0.851685	2.54186
Single-cell pbulk	CD4_Tfh	Day 1	MRPS30	1.28774	6.35137	2.58571	0.0118	0.851685	2.51807
Single-cell pbulk	CD4_Tfh	Day 1	MSI2	1.20396	5.96231	2.57032	0.0118086	0.851685	2.51781
Single-cell pbulk	CD4_Tfh	Day 1	IFITM1	0.477876	11.4479	2.57717	0.0118148	0.851685	2.51763
Single-cell pbulk	CD4_Tfh	Day 1	HENMT1	1.106	5.51955	2.56609	0.0119932	0.851685	2.51234
Single-cell pbulk	CD4_Tfh	Day 1	ISY1	1.22891	6.0817	2.54809	0.0125094	0.851685	2.49744
Single-cell pbulk	CD4_Tfh	Day 1	YARS	1.18831	6.23741	2.54531	0.0125639	0.851685	2.4959
Single-cell pbulk	CD4_Tfh	Day 1	PHKB	-1.14749	6.25461	-2.53711	0.012842	0.851685	-2.48812
Single-cell pbulk	CD4_Tfh	Day 1	ERO1L	-1.05585	6.56322	-2.54383	0.0129143	0.851685	-2.48612
Single-cell pbulk	CD4_Tfh	Day 1	FKBP15	-1.19229	5.65117	-2.54172	0.0129658	0.851685	-2.48471
Single-cell pbulk	CD4_Tfh	Day 1	DDX3Y	0.765648	5.906	2.54522	0.0129673	0.851685	2.48467
Single-cell pbulk	CD4_Tfh	Day 1	ABI1	0.963232	7.05288	2.53017	0.013084	0.851685	2.48148
Single-cell pbulk	CD4_Tfh	Day 1	EDC4	1.12643	5.6542	2.52585	0.013233	0.851685	2.47744
Single-cell pbulk	CD4_Tfh	Day 1	HIF1AN	1.05111	5.358	2.51991	0.0134985	0.851685	2.47034
Single-cell pbulk	CD4_Tfh	Day 1	ZFAND6	-1.11126	6.66409	-2.51392	0.0136588	0.851685	-2.46611
Single-cell pbulk	CD4_Tfh	Day 1	GID8	1.14365	6.06943	2.50059	0.0141493	0.851685	2.45345
Single-cell pbulk	CD4_Tfh	Day 1	TFE3	1.07606	5.08644	2.50287	0.0141719	0.851685	2.45288
Single-cell pbulk	CD4_Tfh	Day 1	CHD9	1.11858	6.58076	2.49685	0.0143031	0.851685	2.44956
Single-cell pbulk	CD4_Tfh	Day 1	USP30-AS1	1.06496	5.21411	2.49883	0.0143435	0.851685	2.44854
Single-cell pbulk	CD4_Tfh	Day 1	TPM3	0.502122	9.69797	2.4993	0.0143817	0.851685	2.44758
Single-cell pbulk	CD4_Tfh	Day 1	ZFP14	1.19292	5.544	2.48064	0.0149128	0.851685	2.43449
Single-cell pbulk	CD4_Tfh	Day 1	POLR2E	-1.02683	7.08549	-2.49099	0.0149322	0.851685	-2.43402
Single-cell pbulk	CD4_Tfh	Day 1	BCL11B	0.836058	7.4077	2.47972	0.0149946	0.851685	2.43251
Single-cell pbulk	CD4_Tfh	Day 1	CLIP1	1.15859	6.40948	2.4796	0.015043	0.851685	2.43134
Single-cell pbulk	CD4_Tfh	Day 1	KLRC3	1.10643	4.99413	2.48147	0.0151439	0.851685	2.42892
Single-cell pbulk	CD4_Tfh	Day 1	ATXN2	-1.09236	6.09206	-2.45983	0.0157479	0.851685	-2.41471
Single-cell pbulk	CD4_Tfh	Day 1	IRF1	0.853202	8.83081	2.44805	0.0164239	0.851685	2.39936
Single-cell pbulk	CD4_Tfh	Day 1	SARS	0.968918	6.83689	2.44689	0.0167277	0.851685	2.39264
Single-cell pbulk	CD4_Tfh	Day 1	TFDP2	1.17316	6.21086	2.43207	0.017253	0.851685	2.38127
Single-cell pbulk	CD4_Tfh	Day 1	NSUN2	-1.13793	6.10004	-2.41995	0.0174724	0.851685	-2.37661
Single-cell pbulk	CD4_Tfh	Day 1	CHMP5	1.03784	6.23395	2.41916	0.0178726	0.851685	2.36825
Single-cell pbulk	CD4_Tfh	Day 1	CEBPD	-1.60549	6.85561	-2.41264	0.0178861	0.851685	-2.36797
Single-cell pbulk	CD4_Tfh	Day 1	SH3BGRL	-0.715584	7.91267	-2.42511	0.0179082	0.851685	-2.36751
Single-cell pbulk	CD4_Tfh	Day 1	NSFL1C	-1.04128	6.36456	-2.40636	0.0180894	0.851685	-2.36378
Single-cell pbulk	CD4_Tfh	Day 1	TMEM115	-1.10584	5.39109	-2.40772	0.0181397	0.851685	-2.36275
Single-cell pbulk	CD4_Tfh	Day 1	SNTB2	-1.13363	5.84054	-2.4062	0.0181829	0.851685	-2.36187
Single-cell pbulk	CD4_Tfh	Day 1	RPS6KB2	1.12206	6.37494	2.40355	0.0183707	0.851685	2.35806
Single-cell pbulk	CD4_Tfh	Day 1	TNFSF12	1.08899	6.78863	2.39207	0.0187653	0.851685	2.35016
Single-cell pbulk	CD4_Tfh	Day 1	HVCN1	-1.17533	5.37776	-2.38168	0.019271	0.851685	-2.34025
Single-cell pbulk	CD4_Tfh	Day 1	B2M	0.192964	14.4762	2.37895	0.0194099	0.851685	2.33756
Single-cell pbulk	CD4_Tfh	Day 1	FOXO1	-0.836399	7.49652	-2.37942	0.0194517	0.851685	-2.33676
Single-cell pbulk	CD4_Tfh	Day 1	MRPS16	1.15666	6.14922	2.37377	0.019852	0.851685	2.32913
Single-cell pbulk	CD4_Tfh	Day 1	GALM	1.14295	5.74953	2.36997	0.0198636	0.851685	2.32891
Single-cell pbulk	CD4_Tfh	Day 1	PCSK1N	1.07024	5.19287	2.37398	0.0200168	0.851685	2.32603
Single-cell pbulk	CD4_Tfh	Day 1	SLC25A38	-1.13463	6.18855	-2.34803	0.0209921	0.851685	-2.30813
Single-cell pbulk	CD4_Tfh	Day 1	FLNB	-0.988543	5.40937	-2.35399	0.0212181	0.851685	-2.30408
Single-cell pbulk	CD4_Tfh	Day 1	ZNF737	1.1147	5.76855	2.34357	0.0212305	0.851685	2.30386
Single-cell pbulk	CD4_Tfh	Day 1	GYG1	1.10665	5.98718	2.34023	0.0214996	0.851685	2.29909
Single-cell pbulk	CD4_Tfh	Day 1	DGUOK	-1.00774	7.24425	-2.33776	0.0215511	0.851685	-2.29819
Single-cell pbulk	CD4_Tfh	Day 1	CASP1	1.08694	6.73086	2.3376	0.0215528	0.851685	2.29816
Single-cell pbulk	CD4_Tfh	Day 1	CDKN2D	0.891229	7.58176	2.332	0.0218594	0.851685	2.2928
Single-cell pbulk	CD4_Tfh	Day 1	YY1	0.877112	7.71623	2.33288	0.0218611	0.851685	2.29277
Single-cell pbulk	CD4_Tfh	Day 1	SIGLEC7	-0.96425	5.07332	-2.32894	0.0220484	0.851685	-2.28953
Single-cell pbulk	CD4_Tfh	Day 1	STAM	1.00079	5.94825	2.32765	0.0220999	0.851685	2.28865
Single-cell pbulk	CD4_Tfh	Day 1	TCP1	-1.07649	6.65798	-2.3202	0.0225179	0.851685	-2.28152
Single-cell pbulk	CD4_Tfh	Day 1	EXOSC9	-1.05285	5.98497	-2.31969	0.0226168	0.851685	-2.27985
Single-cell pbulk	CD4_Tfh	Day 1	RNF168	1.08451	6.22136	2.30582	0.0233432	0.851685	2.26777
Single-cell pbulk	CD4_Tfh	Day 1	ZNF706	0.868741	7.57653	2.30902	0.0233735	0.851685	2.26727
Single-cell pbulk	CD4_Tfh	Day 1	EIF1B	0.901208	6.99273	2.29339	0.0240785	0.851685	2.25587
Single-cell pbulk	CD4_Tfh	Day 1	ZNF808	0.954993	5.49139	2.29328	0.024472	0.851685	2.24964
Single-cell pbulk	CD4_Tfh	Day 1	NFATC3	-0.824866	7.25024	-2.2791	0.0249488	0.851685	-2.24219
Single-cell pbulk	CD4_Tfh	Day 1	VPS16	1.10666	5.76804	2.27812	0.0250095	0.851685	2.24126
Single-cell pbulk	CD4_Tfh	Day 1	CISH	1.22693	7.05971	2.27887	0.0251812	0.851685	2.23861
Single-cell pbulk	CD4_Tfh	Day 1	SPTLC2	1.13515	5.86583	2.27429	0.0252476	0.851685	2.23759
Single-cell pbulk	CD4_Tfh	Day 1	CTCF	-1.03104	6.8258	-2.26869	0.0255999	0.851685	-2.23223
Single-cell pbulk	CD4_Tfh	Day 1	SLC25A12	1.09198	5.52107	2.26969	0.0257587	0.851685	2.22983
Single-cell pbulk	CD4_Tfh	Day 1	RPP21	1.04157	6.4193	2.27213	0.0258164	0.851685	2.22896
Single-cell pbulk	CD4_Tfh	Day 1	ATF2	1.04338	5.97959	2.26377	0.026331	0.851685	2.2213
Single-cell pbulk	CD4_Tfh	Day 1	GPR89B	0.859588	5.43377	2.25434	0.0265223	0.851685	2.21848
Single-cell pbulk	CD4_Tfh	Day 1	SETX	0.855847	7.40947	2.24788	0.0272091	0.851685	2.2085
Single-cell pbulk	CD4_Tfh	Day 1	SKAP2	1.03087	5.42613	2.24067	0.0274281	0.851685	2.20537
Single-cell pbulk	CD4_Tfh	Day 1	RAB35	0.989367	5.72821	2.2378	0.027746	0.851685	2.20086
Single-cell pbulk	CD4_Tfh	Day 1	ITM2B	0.303574	10.6988	2.23469	0.0278323	0.851685	2.19964
Single-cell pbulk	CD4_Tfh	Day 1	TCERG1	-0.987583	6.9775	-2.23427	0.0278613	0.851685	-2.19923
Single-cell pbulk	CD4_Tfh	Day 1	TBK1	-1.16102	5.70102	-2.23845	0.027886	0.851685	-2.19889
Single-cell pbulk	CD4_Tfh	Day 1	MTMR4	-0.98623	5.67915	-2.24018	0.0279582	0.851685	-2.19787
Single-cell pbulk	CD4_Tfh	Day 1	CHID1	0.979585	5.47838	2.23178	0.0280314	0.851685	2.19685
Single-cell pbulk	CD4_Tfh	Day 1	C11orf58	-0.549493	8.31886	-2.23005	0.0281805	0.851685	-2.19476
Single-cell pbulk	CD4_Tfh	Day 1	COG4	1.01727	5.73306	2.22583	0.0285686	0.851685	2.18939
Single-cell pbulk	CD4_Tfh	Day 1	ORC2	1.02266	5.61087	2.22666	0.0285905	0.851685	2.18909
Single-cell pbulk	CD4_Tfh	Day 1	CD59	-1.00672	5.68237	-2.22354	0.0286013	0.851685	-2.18894
Single-cell pbulk	CD4_Tfh	Day 1	PARL	1.12116	6.07446	2.22279	0.029116	0.851685	2.18191
Single-cell pbulk	CD4_Tfh	Day 1	SOS2	-0.985992	6.26075	-2.21258	0.0293744	0.851685	-2.17843
Single-cell pbulk	CD4_Tfh	Day 1	CALHM2	0.941633	5.51407	2.21467	0.0294008	0.851685	2.17807
Single-cell pbulk	CD4_Tfh	Day 1	APOL6	1.03284	6.71075	2.21311	0.0296167	0.851685	2.17518
Single-cell pbulk	CD4_Tfh	Day 1	SFT2D2	1.06064	5.9919	2.21219	0.0296302	0.851685	2.175
Single-cell pbulk	CD4_Tfh	Day 1	SGTA	1.01045	5.43941	2.20772	0.0297229	0.851685	2.17376
Single-cell pbulk	CD4_Tfh	Day 1	TBP	0.949727	5.7247	2.20951	0.0297245	0.851685	2.17374
Single-cell pbulk	CD4_Tfh	Day 1	PTPRC	0.307276	11.1129	2.20744	0.0297434	0.851685	2.17349
Single-cell pbulk	CD4_Tfh	Day 1	PPIP5K2	1.02288	6.22235	2.20111	0.0302034	0.851685	2.16741
Single-cell pbulk	CD4_Tfh	Day 1	RAB5B	1.00491	6.38592	2.19973	0.0303043	0.851685	2.16609
Single-cell pbulk	CD4_Tfh	Day 1	SEMA4D	0.723232	7.74137	2.19797	0.030434	0.851685	2.1644
Single-cell pbulk	CD4_Tfh	Day 1	ICAM2	-0.765474	7.67911	-2.19383	0.0307398	0.851685	-2.16042
Single-cell pbulk	CD4_Tfh	Day 1	SOCS4	0.974495	5.37102	2.18933	0.0312478	0.851685	2.1539
Single-cell pbulk	CD4_Tfh	Day 1	SAMD9	1.03268	6.84379	2.18547	0.0313662	0.851685	2.1524
Single-cell pbulk	CD4_Tfh	Day 1	RP11-611E13.2	-1.04558	5.45082	-2.1891	0.0314881	0.851685	-2.15085
Single-cell pbulk	CD4_Tfh	Day 1	CDIP1	1.0441	5.68242	2.18935	0.031584	0.851685	2.14964
Single-cell pbulk	CD4_Tfh	Day 1	SH3GLB1	1.0437	6.73053	2.18012	0.0317733	0.851685	2.14725
Single-cell pbulk	CD4_Tfh	Day 1	PARP11	1.06555	5.58636	2.17631	0.0320658	0.851685	2.14359
Single-cell pbulk	CD4_Tfh	Day 1	SRP9	0.597248	8.219	2.1763	0.032069	0.851685	2.14355
Single-cell pbulk	CD4_Tfh	Day 1	BTF3L4	-0.960269	6.35362	-2.17412	0.0322343	0.851685	-2.14149
Single-cell pbulk	CD4_Tfh	Day 1	GRAP2	0.972607	6.79863	2.17222	0.0323823	0.851685	2.13966
Single-cell pbulk	CD4_Tfh	Day 1	STAT5B	0.966139	7.03473	2.17005	0.0327097	0.851685	2.13563
Single-cell pbulk	CD4_Tfh	Day 1	STMN1	-1.20016	5.93386	-2.16497	0.0329494	0.851685	-2.1327
Single-cell pbulk	CD4_Tfh	Day 1	EDRF1	-1.08378	6.0792	-2.16718	0.0330195	0.851685	-2.13185
Single-cell pbulk	CD4_Tfh	Day 1	ALG5	0.989744	5.83564	2.16399	0.0330268	0.851685	2.13176
Single-cell pbulk	CD4_Tfh	Day 1	PGRMC2	0.987217	6.1536	2.16647	0.0331686	0.851685	2.13004
Single-cell pbulk	CD4_Tfh	Day 1	SMAP1	1.03855	7.03773	2.16135	0.0332753	0.851685	2.12875
Single-cell pbulk	CD4_Tfh	Day 1	RIOK1	-0.930217	5.43815	-2.15782	0.0335181	0.851685	-2.12582
Single-cell pbulk	CD4_Tfh	Day 1	GFOD1	0.917259	5.02722	2.15942	0.0335547	0.851685	2.12538
Single-cell pbulk	CD4_Tfh	Day 1	MKRN2	-1.04703	5.70299	-2.15507	0.0338477	0.851685	-2.12188
Single-cell pbulk	CD4_Tfh	Day 1	RNF14	-1.00364	5.56919	-2.15349	0.0338666	0.851685	-2.12166
Single-cell pbulk	CD4_Tfh	Day 1	SPOP	-0.922617	6.44452	-2.15226	0.0339661	0.851685	-2.12047
Single-cell pbulk	CD4_Tfh	Day 1	GDAP2	-1.01149	5.58154	-2.14895	0.0342886	0.851685	-2.11666
Single-cell pbulk	CD4_Tfh	Day 1	SERP1	-0.461297	9.11531	-2.1527	0.0344386	0.851685	-2.1149
Single-cell pbulk	CD4_Tfh	Day 1	HERPUD2	0.910954	7.12705	2.14689	0.0344785	0.851685	2.11443
Single-cell pbulk	CD4_Tfh	Day 1	COX15	0.882617	5.3912	2.14594	0.0344814	0.851685	2.1144
Single-cell pbulk	CD4_Tfh	Day 1	PTGES3	0.538597	8.66185	2.143	0.0347349	0.851685	2.11144
Single-cell pbulk	CD4_Tfh	Day 1	SLC25A6	0.410871	9.95095	2.14082	0.0350178	0.851685	2.10815
Single-cell pbulk	CD4_Tfh	Day 1	PCF11	-1.02432	6.60462	-2.13622	0.0352873	0.851685	-2.10505
Single-cell pbulk	CD4_Tfh	Day 1	FAM199X	0.954418	5.57264	2.14129	0.0354243	0.851685	2.10347
Single-cell pbulk	CD4_Tfh	Day 1	NTMT1	-1.05188	5.61801	-2.13892	0.0354582	0.851685	-2.10309
Single-cell pbulk	CD4_Tfh	Day 1	PSMB10	0.602548	8.49395	2.13346	0.035536	0.851685	2.1022
Single-cell pbulk	CD4_Tfh	Day 1	PLCD1	0.942776	5.28234	2.1296	0.0359158	0.851685	2.09788
Single-cell pbulk	CD4_Tfh	Day 1	C6orf136	0.909143	5.64346	2.13278	0.0360271	0.851685	2.09662
Single-cell pbulk	CD4_Tfh	Day 1	C11orf21	-1.00575	5.63398	-2.12845	0.0360522	0.851685	-2.09634
Single-cell pbulk	CD4_Tfh	Day 1	PRKCH	-0.683029	8.19887	-2.13195	0.0360784	0.851685	-2.09604
Single-cell pbulk	CD4_Tfh	Day 1	TSHZ1	0.91272	5.63289	2.12177	0.036516	0.851685	2.09114
Single-cell pbulk	CD4_Tfh	Day 1	FAS	1.06435	5.73133	2.12361	0.0367682	0.851685	2.08833
Single-cell pbulk	CD4_Tfh	Day 1	PA2G4	-0.595763	7.84214	-2.11591	0.0370278	0.851685	-2.08546
Single-cell pbulk	CD4_Tfh	Day 1	DNMT3A	-1.11744	5.83436	-2.11722	0.0372334	0.851685	-2.0832
Single-cell pbulk	CD4_Tfh	Day 1	TPM4	1.00686	7.16426	2.11432	0.0373292	0.851685	2.08215
Single-cell pbulk	CD4_Tfh	Day 1	ZMYM4	0.900739	5.63205	2.11213	0.0373554	0.851685	2.08186
Single-cell pbulk	CD4_Tfh	Day 1	PPP2R4	-1.02795	5.70782	-2.11123	0.0374351	0.851685	-2.08099
Single-cell pbulk	CD4_Tfh	Day 1	PPP1R11	1.01087	6.76613	2.10973	0.0375671	0.851685	2.07955
Single-cell pbulk	CD4_Tfh	Day 1	PDIA4	-1.0425	6.46924	-2.11281	0.0382602	0.851685	-2.07206
Single-cell pbulk	CD4_Tfh	Day 1	RAB2A	0.688414	7.55125	2.10352	0.0383799	0.851685	2.07077
Single-cell pbulk	CD4_Tfh	Day 1	SLU7	-0.964234	6.29518	-2.09822	0.0386833	0.851685	-2.06754
Single-cell pbulk	CD4_Tfh	Day 1	ESYT1	0.853862	7.03427	2.09714	0.0387236	0.851685	2.06711
Single-cell pbulk	CD4_Tfh	Day 1	ESYT2	-0.838348	7.39091	-2.09664	0.0387399	0.851685	-2.06694
Single-cell pbulk	CD4_Tfh	Day 1	KIAA1328	-0.988393	5.37782	-2.09782	0.0390535	0.851685	-2.06362
Single-cell pbulk	CD4_Tfh	Day 1	ARNT	0.965047	5.36991	2.0926	0.0391081	0.851685	2.06305
Single-cell pbulk	CD4_Tfh	Day 1	TP53INP1	0.903406	5.16901	2.0919	0.039186	0.851685	2.06223
Single-cell pbulk	CD4_Tfh	Day 1	MIOS	-0.904483	5.45021	-2.09004	0.0393433	0.851685	-2.06058
Single-cell pbulk	CD4_Tfh	Day 1	MCM6	0.917425	5.33356	2.08726	0.0396503	0.851685	2.05737
Single-cell pbulk	CD4_Tfh	Day 1	CEPT1	-1.04675	5.60997	-2.08927	0.0396813	0.851685	-2.05705
Single-cell pbulk	CD4_Tfh	Day 1	C9orf69	0.914343	6.00169	2.08753	0.0398939	0.851685	2.05485
Single-cell pbulk	CD4_Tfh	Day 1	FAM8A1	-1.04911	5.61113	-2.085	0.0400177	0.851685	-2.05357
Single-cell pbulk	CD4_Tfh	Day 1	PSMB5	1.06047	5.70373	2.09143	0.0400342	0.851685	2.0534
Single-cell pbulk	CD4_Tfh	Day 1	TCEAL3	-1.03475	5.38994	-2.08186	0.0401021	0.851685	-2.0527
Single-cell pbulk	CD4_Tfh	Day 1	CCAR1	0.796672	6.9304	2.08121	0.0401628	0.851685	2.05207
Single-cell pbulk	CD4_Tfh	Day 1	MMAB	-1.07108	5.42558	-2.08451	0.0401723	0.851685	-2.05197
Single-cell pbulk	CD4_Tfh	Day 1	TELO2	-1.02838	5.33609	-2.08512	0.0402236	0.851685	-2.05145
Single-cell pbulk	CD4_Tfh	Day 1	RANGRF	-0.964347	6.04275	-2.07573	0.0406792	0.851685	-2.04678
Single-cell pbulk	CD4_Tfh	Day 1	HPS5	-1.0002	5.43161	-2.0781	0.0407932	0.851685	-2.04563
Single-cell pbulk	CD4_Tfh	Day 1	CHMP2A	0.973154	6.65309	2.07147	0.0412281	0.851685	2.04123
Single-cell pbulk	CD4_Tfh	Day 1	MRPL17	0.971692	5.62388	2.07703	0.0412484	0.851685	2.04102
Single-cell pbulk	CD4_Tfh	Day 1	PLAC8	0.763498	8.07259	2.06796	0.0415882	0.851685	2.03762
Single-cell pbulk	CD4_Tfh	Day 1	DFFA	0.891173	5.51644	2.06615	0.0417106	0.851685	2.0364
Single-cell pbulk	CD4_Tfh	Day 1	SCAMP2	0.73363	7.50667	2.06667	0.0417464	0.851685	2.03604
Single-cell pbulk	CD4_Tfh	Day 1	BDH2	0.930647	5.46233	2.07161	0.0421104	0.851685	2.03243
Single-cell pbulk	CD4_Tfh	Day 1	PI4KB	0.913155	5.88122	2.0595	0.0422584	0.851685	2.03097
Single-cell pbulk	CD4_Tfh	Day 1	TNFSF13B	0.877059	5.3769	2.05768	0.0424198	0.851685	2.02938
Single-cell pbulk	CD4_Tfh	Day 1	FKBP5	-0.722413	7.53293	-2.0618	0.0424965	0.851685	-2.02863
Single-cell pbulk	CD4_Tfh	Day 1	HLA-B	0.427509	12.9992	2.09576	0.0427885	0.851685	2.02577
Single-cell pbulk	CD4_Tfh	Day 1	HEBP2	0.975362	7.28526	2.05481	0.0429937	0.851685	2.02377
Single-cell pbulk	CD4_Tfh	Day 1	SPG11	-1.00301	6.23118	-2.05175	0.0430052	0.851685	-2.02366
Single-cell pbulk	CD4_Tfh	Day 1	ELOVL5	0.905385	7.08291	2.05391	0.0430173	0.851685	2.02354
Single-cell pbulk	CD4_Tfh	Day 1	RFWD2	-0.875228	6.08649	-2.05018	0.0435323	0.851685	-2.01857
Single-cell pbulk	CD4_Tfh	Day 1	EXOSC7	0.987	5.80848	2.04624	0.0435563	0.851685	2.01834
Single-cell pbulk	CD4_Tfh	Day 1	NUDC	0.769729	6.97575	2.04587	0.0435931	0.851685	2.01798
Single-cell pbulk	CD4_Tfh	Day 1	TXNL4A	0.667676	7.7823	2.04828	0.0436126	0.851685	2.0178
Single-cell pbulk	CD4_Tfh	Day 1	PHF5A	-0.926411	6.17623	-2.04446	0.0437346	0.851685	-2.01663
Single-cell pbulk	CD4_Tfh	Day 1	GGCX	-0.866939	5.10614	-2.044	0.0438656	0.851685	-2.01537
Single-cell pbulk	CD4_Tfh	Day 1	VEZF1	0.99346	6.35357	2.04292	0.0438903	0.851685	2.01514
Single-cell pbulk	CD4_Tfh	Day 1	RNF139	-1.01515	6.47868	-2.04457	0.0439604	0.851685	-2.01447
Single-cell pbulk	CD4_Tfh	Day 1	TAF9	0.978873	6.71377	2.04	0.0441863	0.852355	2.01232
Single-cell pbulk	CD4_Tfh	Day 1	CRELD2	-0.984699	5.9288	-2.04077	0.0445361	0.853895	-2.00901
Single-cell pbulk	CD4_Tfh	Day 1	MAP3K5	0.937551	6.23278	2.03936	0.0446493	0.853895	2.00794
Single-cell pbulk	CD4_Tfh	Day 28	MX2	-1.13843	6.41857	-2.5172	0.0135405	0.861949	-2.46923
Single-cell pbulk	CD4_Tfh	Day 1	ARFRP1	1.03252	5.97942	2.03415	0.0454677	0.862457	2.0003
Single-cell pbulk	CD4_Tfh	Day 1	ELF2	0.794869	7.11402	2.02444	0.0457928	0.862457	1.9973
Single-cell pbulk	CD4_Tfh	Day 1	MYEOV2	0.972242	7.11946	2.02457	0.0458891	0.862457	1.99641
Single-cell pbulk	CD4_Tfh	Day 1	NBPF12	0.929915	5.48813	2.02047	0.0463531	0.862457	1.99216
Single-cell pbulk	CD4_Tfh	Day 1	SDCCAG3	-0.943751	6.02976	-2.01847	0.0464223	0.862457	-1.99153
Single-cell pbulk	CD4_Tfh	Day 1	RBM34	-0.882938	5.38419	-2.02411	0.0464374	0.862457	-1.9914
Single-cell pbulk	CD4_Tfh	Day 1	VEGFB	-0.981174	6.63677	-2.01685	0.0465946	0.862457	-1.98997
Single-cell pbulk	CD4_Tfh	Day 1	TRAPPC3	0.814902	6.56314	2.01151	0.0471652	0.862457	1.98481
Single-cell pbulk	CD4_Tfh	Day 1	ZBTB16	-1.01538	5.40793	-2.01036	0.0473528	0.862457	-1.98313
Single-cell pbulk	CD4_Tfh	Day 1	RP11-421L21.3	-0.817651	5.14245	-2.00679	0.0476753	0.862457	-1.98025
Single-cell pbulk	CD4_Tfh	Day 1	LINC00152	0.976644	5.82621	2.00357	0.0481827	0.862457	1.97575
Single-cell pbulk	CD4_Tfh	Day 1	CGGBP1	-0.591189	7.31252	-2.00338	0.0482588	0.862457	-1.97508
Single-cell pbulk	CD4_Tfh	Day 1	UBA6	-0.931356	5.97205	-2.00114	0.0482924	0.862457	-1.97479
Single-cell pbulk	CD4_Tfh	Day 1	PPP2R3C	0.9727	5.96176	2.00492	0.048322	0.862457	1.97453
Single-cell pbulk	CD4_Tfh	Day 1	MRPS18C	-0.997698	6.16527	-2.00025	0.0484858	0.862457	-1.97309
Single-cell pbulk	CD4_Tfh	Day 1	ADH5	0.931857	7.16837	1.99919	0.0485068	0.862457	1.9729
Single-cell pbulk	CD4_Tfh	Day 1	CHD8	-0.922992	6.6172	-1.9982	0.0486274	0.862457	-1.97184
Single-cell pbulk	CD4_Tfh	Day 1	STX12	1.01428	5.86599	2.00726	0.0486388	0.862457	1.97174
Single-cell pbulk	CD4_Tfh	Day 1	PHF21A	-1.0037	6.01537	-2.00186	0.0487745	0.862457	-1.97056
Single-cell pbulk	CD4_Tfh	Day 1	OSTC	-0.695498	7.29864	-1.99437	0.0490392	0.86371	-1.96825
Single-cell pbulk	CD4_Tfh	Day 1	CD3D	-0.449045	9.72336	-1.99618	0.0496345	0.870753	-1.9631
Single-cell pbulk	CD4_Tfh	Day 1	PITPNA	0.851939	5.44639	1.98726	0.0498352	0.870845	1.96138
Single-cell pbulk	CD4_Tfh	Day 28	DENND4B	-1.22764	5.47008	-2.51539	0.0141465	0.876596	-2.45352
Single-cell pbulk	CD4_Tfh	Day 28	METTL14	-1.12691	5.59145	-2.49947	0.0141911	0.876596	-2.45239
Single-cell pbulk	CD4_Tfh	Day 28	USB1	1.18185	5.88199	2.47766	0.015265	0.876596	2.42603
Single-cell pbulk	CD4_Tfh	Day 28	COPS7B	1.22712	5.78841	2.47055	0.0153131	0.876596	2.42489
Single-cell pbulk	CD4_Tfh	Day 28	NFATC3	-0.926346	7.25024	-2.46973	0.0153454	0.876596	-2.42412
Single-cell pbulk	CD4_Tfh	Day 28	JPX	1.1448	6.62889	2.46907	0.0153877	0.876596	2.42312
Single-cell pbulk	CD4_Tfh	Day 28	NCOA3	-1.16347	6.65184	-2.46491	0.0156021	0.876596	-2.41809
Single-cell pbulk	CD4_Tfh	Day 28	NELFCD	-1.13742	6.34923	-2.46272	0.0157138	0.876596	-2.4155
Single-cell pbulk	CD4_Tfh	Day 28	PSMD9	-1.22365	6.37546	-2.4602	0.0157908	0.876596	-2.41371
Single-cell pbulk	CD4_Tfh	Day 28	SLC25A38	-1.22741	6.18855	-2.45243	0.016055	0.876596	-2.40766
Single-cell pbulk	CD4_Tfh	Day 28	STX18	-1.14847	5.43493	-2.45352	0.0161094	0.876596	-2.40643
Single-cell pbulk	CD4_Tfh	Day 28	PAF1	-1.25952	5.80475	-2.46161	0.0163786	0.876596	-2.40037
Single-cell pbulk	CD4_Tfh	Day 28	HIF1AN	1.06915	5.358	2.44489	0.0164911	0.876596	2.39786
Single-cell pbulk	CD4_Tfh	Day 28	ST8SIA4	1.20943	5.9379	2.43979	0.0170537	0.876596	2.38555
Single-cell pbulk	CD4_Tfh	Day 28	VPS72	1.05487	6.05644	2.44148	0.0171234	0.876596	2.38405
Single-cell pbulk	CD4_Tfh	Day 28	GCHFR	1.24956	6.10659	2.43064	0.0172466	0.876596	2.38141
Single-cell pbulk	CD4_Tfh	Day 28	CYB561D2	1.1499	6.46144	2.42078	0.0174296	0.876596	2.37752
Single-cell pbulk	CD4_Tfh	Day 28	IMMT	1.03028	6.52666	2.42025	0.0174529	0.876596	2.37702
Single-cell pbulk	CD4_Tfh	Day 28	SFT2D2	1.21594	5.9919	2.42003	0.0175931	0.876596	2.37407
Single-cell pbulk	CD4_Tfh	Day 28	DNMT3A	-1.3168	5.83436	-2.41923	0.017705	0.876596	-2.37173
Single-cell pbulk	CD4_Tfh	Day 28	ARFGAP3	1.06344	6.59269	2.40551	0.0181288	0.887712	2.36298
Single-cell pbulk	CD4_Tfh	Day 28	ZDHHC6	-1.15461	6.03241	-2.38995	0.0192222	0.909553	-2.34119
Single-cell pbulk	CD4_Tfh	Day 28	FUBP3	-1.0864	5.59973	-2.38565	0.0193491	0.909553	-2.33874
Single-cell pbulk	CD4_Tfh	Day 28	PPCS	0.96998	7.1955	2.37956	0.0193754	0.909553	2.33823
Single-cell pbulk	CD4_Tfh	Day 28	RBM4	-0.908024	7.37654	-2.37924	0.0193913	0.909553	-2.33792
Single-cell pbulk	CD4_Tfh	Day 28	SMS	-1.1532	6.21974	-2.36601	0.020215	0.910001	-2.32233
Single-cell pbulk	CD4_Tfh	Day 28	ITGAM	-1.29753	5.58908	-2.35927	0.0204028	0.910001	-2.31886
Single-cell pbulk	CD4_Tfh	Day 28	YARS	1.1492	6.23741	2.35646	0.020549	0.910001	2.31617
Single-cell pbulk	CD4_Tfh	Day 28	LTBP3	-1.13011	6.11575	-2.3497	0.020904	0.910001	-2.30971
Single-cell pbulk	CD4_Tfh	Day 28	RGL4	1.05959	6.0657	2.34564	0.0212019	0.910001	2.30437
Single-cell pbulk	CD4_Tfh	Day 28	URGCP	1.04944	5.44505	2.34183	0.0213304	0.910001	2.30208
Single-cell pbulk	CD4_Tfh	Day 28	OAZ2	0.948491	5.27322	2.34091	0.0214959	0.910001	2.29916
Single-cell pbulk	CD4_Tfh	Day 28	CCNG1	-0.962423	6.92314	-2.34017	0.0216174	0.910001	-2.29702
Single-cell pbulk	CD4_Tfh	Day 28	PWP1	-0.984775	6.62478	-2.33399	0.0217528	0.910001	-2.29466
Single-cell pbulk	CD4_Tfh	Day 28	C11orf21	-1.13793	5.63398	-2.33668	0.0218904	0.910001	-2.29226
Single-cell pbulk	CD4_Tfh	Day 28	RILPL2	1.09846	6.26774	2.33053	0.0219401	0.910001	2.2914
Single-cell pbulk	CD4_Tfh	Day 28	RAB2A	0.776495	7.55125	2.33003	0.0221925	0.910001	2.28706
Single-cell pbulk	CD4_Tfh	Day 28	C16orf52	-1.11783	5.6836	-2.32244	0.0223914	0.910001	-2.28366
Single-cell pbulk	CD4_Tfh	Day 28	TTC37	1.19871	5.92338	2.31628	0.0227401	0.910001	2.27777
Single-cell pbulk	CD4_Tfh	Day 28	AL592284.1	-1.14623	6.35046	-2.31401	0.0228697	0.910001	-2.27561
Single-cell pbulk	CD4_Tfh	Day 28	C5orf51	1.13528	5.78239	2.31234	0.0229657	0.910001	2.27401
Single-cell pbulk	CD4_Tfh	Day 28	R3HCC1	1.03114	5.56919	2.30564	0.0233615	0.910001	2.26747
Single-cell pbulk	CD4_Tfh	Day 28	CTCF	-1.08163	6.8258	-2.30404	0.0234471	0.910001	-2.26607
Single-cell pbulk	CD4_Tfh	Day 28	CAPG	1.15317	5.45478	2.30665	0.0234658	0.910001	2.26577
Single-cell pbulk	CD4_Tfh	Day 28	XPA	1.05901	6.80287	2.30779	0.0234852	0.910001	2.26545
Single-cell pbulk	CD4_Tfh	Day 28	IL6R	-0.959482	6.88701	-2.29211	0.024155	0.919534	-2.25465
Single-cell pbulk	CD4_Tfh	Day 28	NUP214	-1.05092	6.33104	-2.28903	0.024341	0.919534	-2.2517
Single-cell pbulk	CD4_Tfh	Day 28	KCTD20	-1.10739	5.87121	-2.28888	0.0243503	0.919534	-2.25156
Single-cell pbulk	CD4_Tfh	Day 28	RRP1B	-0.913225	7.00795	-2.27499	0.0252043	0.940193	-2.23826
Single-cell pbulk	CD4_Tfh	Day 28	NVL	1.01364	5.44694	2.2686	0.0264981	0.940193	2.21883
Single-cell pbulk	CD4_Tfh	Day 28	MXD4	1.03827	6.68699	2.24889	0.0268801	0.940193	2.21325
Single-cell pbulk	CD4_Tfh	Day 28	MRPS30	1.15035	6.35137	2.25717	0.0269748	0.940193	2.21188
Single-cell pbulk	CD4_Tfh	Day 28	MAP2K2	0.868823	7.59584	2.24421	0.027191	0.940193	2.20877
Single-cell pbulk	CD4_Tfh	Day 28	LILRA5	-0.884697	4.82257	-2.24575	0.0273221	0.940193	-2.20688
Single-cell pbulk	CD4_Tfh	Day 28	GADD45B	1.28853	7.4121	2.22774	0.0283091	0.940193	2.19298
Single-cell pbulk	CD4_Tfh	Day 28	SNX6	0.758386	8.06221	2.22397	0.0285709	0.940193	2.18936
Single-cell pbulk	CD4_Tfh	Day 28	TMEM9	-1.10105	5.32734	-2.22469	0.0286074	0.940193	-2.18885
Single-cell pbulk	CD4_Tfh	Day 28	NDUFB10	0.67679	7.79633	2.22269	0.0286606	0.940193	2.18812
Single-cell pbulk	CD4_Tfh	Day 28	DDX3Y	0.692019	5.906	2.22732	0.0287879	0.940193	2.18638
Single-cell pbulk	CD4_Tfh	Day 28	CCDC85B	-0.598359	7.98974	-2.22228	0.0288403	0.940193	-2.18566
Single-cell pbulk	CD4_Tfh	Day 28	PICALM	-1.13822	6.44104	-2.22373	0.028855	0.940193	-2.18546
Single-cell pbulk	CD4_Tfh	Day 28	UBA7	1.18585	5.87116	2.21666	0.0293022	0.940193	2.1794
Single-cell pbulk	CD4_Tfh	Day 28	TMEM69	1.10542	5.50622	2.21471	0.0294165	0.940193	2.17786
Single-cell pbulk	CD4_Tfh	Day 28	MT-CYB	-0.293849	13.3031	-2.21262	0.0295135	0.940193	-2.17656
Single-cell pbulk	CD4_Tfh	Day 28	HNRNPA3	-0.465683	8.98528	-2.21269	0.0295765	0.940193	-2.17572
Single-cell pbulk	CD4_Tfh	Day 28	LDLRAP1	-0.988962	7.41535	-2.21075	0.0296178	0.940193	-2.17516
Single-cell pbulk	CD4_Tfh	Day 28	HERC1	0.995402	6.92567	2.21069	0.0296307	0.940193	2.17499
Single-cell pbulk	CD4_Tfh	Day 28	TSPO	0.77901	8.36037	2.21031	0.0297837	0.940193	2.17296
Single-cell pbulk	CD4_Tfh	Day 28	INPP4B	-0.820194	8.08986	-2.20416	0.0303291	0.940193	-2.16577
Single-cell pbulk	CD4_Tfh	Day 28	KIAA1143	1.06457	5.98089	2.19739	0.030476	0.940193	2.16385
Single-cell pbulk	CD4_Tfh	Day 28	PRICKLE4	-1.18302	5.92983	-2.20195	0.0304979	0.940193	-2.16356
Single-cell pbulk	CD4_Tfh	Day 28	ZC3H13	0.851028	7.04588	2.19328	0.0307809	0.940193	2.15989
Single-cell pbulk	CD4_Tfh	Day 28	B4GALT4	-1.06828	5.38983	-2.19498	0.0307809	0.940193	-2.15989
Single-cell pbulk	CD4_Tfh	Day 28	FBXO33	-1.07222	6.15213	-2.19412	0.0310952	0.940193	-2.15585
Single-cell pbulk	CD4_Tfh	Day 28	SSFA2	1.01202	5.34396	2.18888	0.0311537	0.940193	2.1551
Single-cell pbulk	CD4_Tfh	Day 28	GPS2	-1.08408	6.31621	-2.19174	0.0313265	0.940193	-2.1529
Single-cell pbulk	CD4_Tfh	Day 28	ETFB	1.14515	6.427	2.18581	0.0313472	0.940193	2.15264
Single-cell pbulk	CD4_Tfh	Day 28	TAF2	0.954991	5.43217	2.17741	0.0321089	0.940193	2.14305
Single-cell pbulk	CD4_Tfh	Day 28	TMOD3	0.820274	7.33073	2.16563	0.0328973	0.940193	2.13333
Single-cell pbulk	CD4_Tfh	Day 28	WDR45	-1.15663	5.79747	-2.16863	0.0335033	0.940193	-2.126
Single-cell pbulk	CD4_Tfh	Day 28	HSPA14	-0.970698	5.66662	-2.16012	0.0335401	0.940193	-2.12556
Single-cell pbulk	CD4_Tfh	Day 28	RCOR3	-1.09821	5.93541	-2.15503	0.0337419	0.940193	-2.12314
Single-cell pbulk	CD4_Tfh	Day 28	HIST1H2AC	-1.09537	5.54611	-2.15391	0.0338329	0.940193	-2.12206
Single-cell pbulk	CD4_Tfh	Day 28	SH3BGRL	-0.648667	7.91267	-2.16347	0.034018	0.940193	-2.11986
Single-cell pbulk	CD4_Tfh	Day 28	RASA1	-1.05007	6.00859	-2.1465	0.0344358	0.940193	-2.11493
Single-cell pbulk	CD4_Tfh	Day 28	PPM1A	-1.10205	5.69936	-2.15098	0.0346232	0.940193	-2.11274
Single-cell pbulk	CD4_Tfh	Day 28	PCNT	1.09956	5.88926	2.14585	0.0346734	0.940193	2.11215
Single-cell pbulk	CD4_Tfh	Day 28	RIOK1	-0.955336	5.43815	-2.14128	0.0348657	0.940193	-2.10991
Single-cell pbulk	CD4_Tfh	Day 28	HEBP2	1.03997	7.28526	2.14152	0.0350665	0.940193	2.10759
Single-cell pbulk	CD4_Tfh	Day 28	PTPRJ	-1.08252	6.01577	-2.13846	0.0351006	0.940193	-2.1072
Single-cell pbulk	CD4_Tfh	Day 28	SMAP1	1.05393	7.03773	2.13815	0.0351619	0.940193	2.10649
Single-cell pbulk	CD4_Tfh	Day 28	HRH2	-0.860543	5.18855	-2.13689	0.0352361	0.940193	-2.10563
Single-cell pbulk	CD4_Tfh	Day 28	EIF2B2	0.972727	5.27233	2.14	0.0355091	0.940193	2.1025
Single-cell pbulk	CD4_Tfh	Day 28	SRP14	0.383281	9.37586	2.13404	0.0357377	0.940193	2.0999
Single-cell pbulk	CD4_Tfh	Day 28	NRF1	-1.03994	5.88101	-2.13181	0.0357399	0.940193	-2.09987
Single-cell pbulk	CD4_Tfh	Day 28	HENMT1	0.955118	5.51955	2.13062	0.0359084	0.940193	2.09796
Single-cell pbulk	CD4_Tfh	Day 28	CHMP2A	1.0196	6.65309	2.12892	0.0360007	0.940193	2.09692
Single-cell pbulk	CD4_Tfh	Day 28	SEC61A1	1.11377	6.25777	2.12716	0.0360531	0.940193	2.09633
Single-cell pbulk	CD4_Tfh	Day 28	ATF7IP	0.889288	7.5958	2.1251	0.0362293	0.940193	2.09434
Single-cell pbulk	CD4_Tfh	Day 28	APPL1	1.09249	6.8591	2.12445	0.0362853	0.940193	2.09372
Single-cell pbulk	CD4_Tfh	Day 28	TMEM65	1.07413	5.99213	2.12536	0.0367958	0.940193	2.08802
Single-cell pbulk	CD4_Tfh	Day 28	MARK3	-0.933871	6.65291	-2.11226	0.0375686	0.940193	-2.07953
Single-cell pbulk	CD4_Tfh	Day 28	TAPBPL	-1.10199	5.88173	-2.11276	0.0375879	0.940193	-2.07932
Single-cell pbulk	CD4_Tfh	Day 28	HSPH1	-1.01859	6.64467	-2.10489	0.0383253	0.940193	-2.07136
Single-cell pbulk	CD4_Tfh	Day 28	STAM	0.942086	5.94825	2.09587	0.0388103	0.940193	2.06619
Single-cell pbulk	CD4_Tfh	Day 28	HMG20B	0.967994	5.93646	2.0962	0.0389209	0.940193	2.06502
Single-cell pbulk	CD4_Tfh	Day 28	SSBP3	-1.1369	6.58519	-2.09763	0.0390267	0.940193	-2.06391
Single-cell pbulk	CD4_Tfh	Day 28	HDLBP	1.05012	6.47114	2.09303	0.0390694	0.940193	2.06346
Single-cell pbulk	CD4_Tfh	Day 28	HNRNPUL1	0.831857	7.65392	2.09291	0.03908	0.940193	2.06334
Single-cell pbulk	CD4_Tfh	Day 28	SLTM	1.01471	7.49087	2.08708	0.0397211	0.940193	2.05664
Single-cell pbulk	CD4_Tfh	Day 28	SLC25A29	0.901449	4.97537	2.09659	0.0398121	0.940193	2.05569
Single-cell pbulk	CD4_Tfh	Day 28	CPNE3	0.846293	7.26617	2.08643	0.040101	0.940193	2.05271
Single-cell pbulk	CD4_Tfh	Day 28	FAM199X	0.968571	5.57264	2.08606	0.0401551	0.940193	2.05215
Single-cell pbulk	CD4_Tfh	Day 28	DGKZ	0.747874	7.82761	2.08308	0.0401782	0.940193	2.05191
Single-cell pbulk	CD4_Tfh	Day 28	MAPK14	1.09472	6.22908	2.08193	0.0403825	0.940193	2.04981
Single-cell pbulk	CD4_Tfh	Day 28	GABARAPL2	0.778959	7.77261	2.0773	0.0405304	0.940193	2.0483
Single-cell pbulk	CD4_Tfh	Day 28	TCEAL3	-1.06361	5.38994	-2.07698	0.0405614	0.940193	-2.04799
Single-cell pbulk	CD4_Tfh	Day 28	CTSO	-0.953709	5.39194	-2.06965	0.0412589	0.940193	-2.04092
Single-cell pbulk	CD4_Tfh	Day 28	C12orf75	1.01484	6.88065	2.06928	0.0412979	0.940193	2.04053
Single-cell pbulk	CD4_Tfh	Day 28	CFDP1	-0.992152	6.35247	-2.0741	0.0413513	0.940193	-2.03999
Single-cell pbulk	CD4_Tfh	Day 28	CWF19L2	0.914047	6.20736	2.06802	0.0415395	0.940193	2.0381
Single-cell pbulk	CD4_Tfh	Day 28	RAD50	-1.0244	6.42945	-2.06464	0.0417416	0.940193	-2.03609
Single-cell pbulk	CD4_Tfh	Day 28	FAM173A	1.03918	6.17602	2.06809	0.0419592	0.940193	2.03392
Single-cell pbulk	CD4_Tfh	Day 28	NPDC1	1.06588	5.33526	2.06664	0.0419794	0.940193	2.03372
Single-cell pbulk	CD4_Tfh	Day 28	FOXK1	-1.05694	5.94433	-2.06095	0.0420995	0.940193	-2.03254
Single-cell pbulk	CD4_Tfh	Day 28	MAPKAPK3	-1.00444	6.05062	-2.05702	0.0424846	0.940193	-2.02874
Single-cell pbulk	CD4_Tfh	Day 28	ASUN	0.945263	5.46233	2.05524	0.042854	0.940193	2.02513
Single-cell pbulk	CD4_Tfh	Day 28	SETX	0.805648	7.40947	2.04956	0.043517	0.940193	2.01871
Single-cell pbulk	CD4_Tfh	Day 28	VTI1A	1.07376	6.10226	2.04493	0.0436873	0.940193	2.01708
Single-cell pbulk	CD4_Tfh	Day 28	FAM172A	1.05958	6.45172	2.04391	0.0438949	0.940193	2.01509
Single-cell pbulk	CD4_Tfh	Day 28	CAPN1	1.03026	6.41624	2.04703	0.0439955	0.940193	2.01413
Single-cell pbulk	CD4_Tfh	Day 28	HSPB11	1.03297	6.30584	2.04119	0.0440651	0.940193	2.01347
Single-cell pbulk	CD4_Tfh	Day 28	CHD8	-0.983593	6.6172	-2.04037	0.0441804	0.940193	-2.01237
Single-cell pbulk	CD4_Tfh	Day 28	PRR3	-0.999844	5.3139	-2.03764	0.0444265	0.940193	-2.01004
Single-cell pbulk	CD4_Tfh	Day 28	PXN	-0.938751	7.05143	-2.03746	0.0444677	0.940193	-2.00966
Single-cell pbulk	CD4_Tfh	Day 28	TMEM60	1.03134	5.29862	2.03965	0.0447785	0.940193	2.00673
Single-cell pbulk	CD4_Tfh	Day 28	MCM6	0.936511	5.33356	2.03367	0.0449528	0.940193	2.0051
Single-cell pbulk	CD4_Tfh	Day 28	HLA-B	0.425037	12.9992	2.07003	0.0451054	0.940193	2.00367
Single-cell pbulk	CD4_Tfh	Day 28	CCNL2	-0.938286	6.55572	-2.03002	0.0452465	0.940193	-2.00236
Single-cell pbulk	CD4_Tfh	Day 28	TGFBR2	-0.875014	7.84246	-2.02918	0.0453676	0.940193	-2.00123
Single-cell pbulk	CD4_Tfh	Day 28	COX16	0.885978	6.67615	2.02597	0.0456331	0.940193	1.99877
Single-cell pbulk	CD4_Tfh	Day 28	MRPL16	-0.950384	6.59287	-2.0277	0.0457253	0.940193	-1.99792
Single-cell pbulk	CD4_Tfh	Day 28	SLC40A1	-1.19147	6.23149	-2.02944	0.0457386	0.940193	-1.9978
Single-cell pbulk	CD4_Tfh	Day 28	FAM58A	-1.05525	5.78448	-2.02427	0.045943	0.940193	-1.99592
Single-cell pbulk	CD4_Tfh	Day 28	CASP1	0.970855	6.73086	2.022	0.0460496	0.940193	1.99494
Single-cell pbulk	CD4_Tfh	Day 28	ACADVL	-0.866474	7.06359	-2.01372	0.0469284	0.940193	-1.98695
Single-cell pbulk	CD4_Tfh	Day 28	TMEM192	0.931554	5.45885	2.01143	0.047174	0.940193	1.98474
Single-cell pbulk	CD4_Tfh	Day 28	ZNF143	0.992144	5.69665	2.01127	0.0471918	0.940193	1.98458
Single-cell pbulk	CD4_Tfh	Day 28	SMPD4	0.986535	5.65959	2.01055	0.0473563	0.940193	1.9831
Single-cell pbulk	CD4_Tfh	Day 28	ANKRD40	0.87359	5.19419	2.00871	0.0474678	0.940193	1.9821
Single-cell pbulk	CD4_Tfh	Day 28	POM121	0.931163	6.6924	2.00752	0.0476102	0.940193	1.98083
Single-cell pbulk	CD4_Tfh	Day 28	COG4	0.957866	5.73306	2.00809	0.047661	0.940193	1.98038
Single-cell pbulk	CD4_Tfh	Day 28	TSPYL1	-0.946015	6.63583	-2.00636	0.0477224	0.940193	-1.97983
Single-cell pbulk	CD4_Tfh	Day 28	DNAAF2	0.939459	6.07333	2.00611	0.0477498	0.940193	1.97959
Single-cell pbulk	CD4_Tfh	Day 28	CRIP1	0.62105	9.91405	2.00227	0.0483048	0.940193	1.97468
Single-cell pbulk	CD4_Tfh	Day 28	B2M	0.165579	14.4762	1.99611	0.0488465	0.940193	1.96993
Single-cell pbulk	CD4_Tfh	Day 28	HERC4	-0.905729	6.62635	-2.00124	0.0491287	0.940193	-1.96747
Single-cell pbulk	CD4_Tfh	Day 28	MCM3AP	-1.02515	6.3448	-1.9956	0.0491501	0.940193	-1.96729
Single-cell pbulk	CD4_Tfh	Day 28	SRSF9	0.575983	8.07938	1.99293	0.0494205	0.940193	1.96495
Single-cell pbulk	CD4_Tfh	Day 28	TSC2	-0.951615	5.41733	-1.9905	0.0496215	0.940193	-1.96321
Single-cell pbulk	CD4_Tfh	Day 28	FYB	0.463763	9.96437	1.99286	0.0496955	0.940193	1.96258
Single-cell pbulk	CD4_Treg	Day 1	GBP5	0.847607	8.88454	4.79213	7.32279e-06	0.0261476	4.48408
Single-cell pbulk	CD4_Treg	Day 1	PARP9	1.30035	5.82487	4.69842	7.90793e-06	0.0261476	4.46766
Single-cell pbulk	CD4_Treg	Day 1	GBP2	0.7901	8.05626	4.52349	2.06745e-05	0.0455736	4.25748
Single-cell pbulk	CD4_Treg	Day 1	PSME1	0.415114	9.29926	4.20714	7.07217e-05	0.103479	3.97384
Single-cell pbulk	CD4_Treg	Day 1	STAT1	1.14851	8.51249	4.21602	7.82392e-05	0.103479	3.94973
Single-cell pbulk	CD4_Treg	Day 28	RRN3	-1.06599	5.80886	-4.39827	2.83834e-05	0.114435	-4.18606
Single-cell pbulk	CD4_Treg	Day 28	VTI1B	-0.922287	5.98528	-4.32492	3.46091e-05	0.114435	-4.1408
Single-cell pbulk	CD4_Treg	Day 1	GBP4	0.926414	6.79282	4.05811	0.000104148	0.114761	3.88072
Single-cell pbulk	CD4_Treg	Day 1	FRAT1	-1.37908	4.44517	-3.99092	0.000121477	0.114761	-3.84313
Single-cell pbulk	CD4_Treg	Day 28	SLC11A2	1.75821	3.86663	4.18589	5.88185e-05	0.129656	4.0175
Single-cell pbulk	CD4_Treg	Day 1	GCLM	1.50608	4.20188	3.86949	0.000204949	0.169416	3.71284
Single-cell pbulk	CD4_Treg	Day 1	TBC1D19	-1.3159	4.56265	-3.72055	0.000320061	0.235174	-3.5985
Single-cell pbulk	CD4_Treg	Day 1	MAFG	-1.71437	3.03902	-3.67315	0.000403332	0.266723	-3.53789
Single-cell pbulk	CD4_Treg	Day 1	SREK1	-0.648733	6.39604	-3.52139	0.000634394	0.311841	-3.41647
Single-cell pbulk	CD4_Treg	Day 1	CD7	-0.584571	8.20412	-3.54373	0.000636252	0.311841	-3.41567
Single-cell pbulk	CD4_Treg	Day 1	SEC22C	1.04035	5.28374	3.45497	0.000792597	0.311841	3.35537
Single-cell pbulk	CD4_Treg	Day 1	PYCR2	1.54447	4.04124	3.47218	0.000819609	0.311841	3.34609
Single-cell pbulk	CD4_Treg	Day 1	NINJ1	-0.763501	5.74798	-3.43156	0.000858867	0.311841	-3.33309
Single-cell pbulk	CD4_Treg	Day 1	PSMB10	0.413181	8.08797	3.431	0.000862672	0.311841	3.33186
Single-cell pbulk	CD4_Treg	Day 1	SNX20	-0.671036	6.75387	-3.41201	0.000914369	0.311841	-3.31563
Single-cell pbulk	CD4_Treg	Day 1	SLC11A2	1.44125	3.86663	3.37344	0.00103759	0.311841	3.28013
Single-cell pbulk	CD4_Treg	Day 1	ZNF585A	-0.948834	4.98808	-3.38524	0.00104269	0.311841	-3.27875
Single-cell pbulk	CD4_Treg	Day 1	HOOK1	1.73874	3.07293	3.37713	0.00104855	0.311841	3.27717
Single-cell pbulk	CD4_Treg	Day 1	NDFIP1	-0.431198	8.37485	-3.39165	0.0010842	0.311841	-3.26771
Single-cell pbulk	CD4_Treg	Day 1	IFITM1	0.496358	10.5195	3.45706	0.00111174	0.311841	3.26061
Single-cell pbulk	CD4_Treg	Day 1	ZNF567	-1.25939	4.43643	-3.35388	0.0011124	0.311841	-3.26044
Single-cell pbulk	CD4_Treg	Day 1	HRH2	-1.49829	3.60334	-3.39517	0.00113174	0.311841	-3.25555
Single-cell pbulk	CD4_Treg	Day 1	IRF1	0.659922	8.5233	3.34177	0.00121888	0.322418	3.23442
Single-cell pbulk	CD4_Treg	Day 1	PHLDB3	-1.0975	4.5474	-3.32139	0.00131909	0.335504	-3.21179
Single-cell pbulk	CD4_Treg	Day 1	NAA16	-0.684103	5.89025	-3.23608	0.00168064	0.406579	-3.14154
Single-cell pbulk	CD4_Treg	Day 1	APBA2	-1.29725	3.5304	-3.2053	0.00182612	0.406579	-3.11714
Single-cell pbulk	CD4_Treg	Day 1	C11orf84	1.51761	3.74729	3.16567	0.00202039	0.406579	3.08722
Single-cell pbulk	CD4_Treg	Day 1	ELOVL5	-0.408436	7.66466	-3.17532	0.00204497	0.406579	-3.08362
Single-cell pbulk	CD4_Treg	Day 1	TAPBPL	0.987806	5.06361	3.16978	0.00206413	0.406579	3.08085
Single-cell pbulk	CD4_Treg	Day 1	MKS1	1.52038	3.46794	3.14412	0.00216388	0.406579	3.06677
Single-cell pbulk	CD4_Treg	Day 1	SPATA5	-1.27872	4.29183	-3.15445	0.00217648	0.406579	-3.06503
Single-cell pbulk	CD4_Treg	Day 1	RP11-403A21.2	1.4927	3.84464	3.15111	0.00219449	0.406579	3.06256
Single-cell pbulk	CD4_Treg	Day 1	RNF139-AS1	1.49596	3.18954	3.14707	0.002203	0.406579	3.06141
Single-cell pbulk	CD4_Treg	Day 1	SWI5	-1.06771	4.50701	-3.12172	0.00233694	0.406579	-3.04369
Single-cell pbulk	CD4_Treg	Day 1	TMEM223	-0.977743	5.4177	-3.10472	0.00244299	0.406579	-3.03031
Single-cell pbulk	CD4_Treg	Day 1	CCDC47	-0.649716	5.88301	-3.10379	0.00245043	0.406579	-3.0294
Single-cell pbulk	CD4_Treg	Day 1	GBP1	0.900735	7.15704	3.13571	0.00249344	0.406579	3.02414
Single-cell pbulk	CD4_Treg	Day 1	PTCD3	0.927784	5.60509	3.09458	0.00252081	0.406579	3.02083
Single-cell pbulk	CD4_Treg	Day 1	TNFRSF18	1.06253	5.57014	3.10605	0.00260546	0.406579	3.01082
Single-cell pbulk	CD4_Treg	Day 1	ECI1	0.690411	5.78488	3.08221	0.0026259	0.406579	3.00844
Single-cell pbulk	CD4_Treg	Day 1	FUNDC2	0.553332	6.40181	3.08572	0.00264372	0.406579	3.00639
Single-cell pbulk	CD4_Treg	Day 1	PSME2	0.403659	8.22892	3.0971	0.00281673	0.423342	2.98706
Single-cell pbulk	CD4_Treg	Day 1	ST7	-1.4899	3.44371	-3.02181	0.00321132	0.461418	-2.94675
Single-cell pbulk	CD4_Treg	Day 1	TNK2	-1.31353	3.98203	-3.01072	0.00333513	0.461418	-2.93503
Single-cell pbulk	CD4_Treg	Day 1	HMGA1	-0.532434	6.70526	-2.99841	0.00339053	0.461418	-2.92992
Single-cell pbulk	CD4_Treg	Day 1	LCMT1	-0.555204	5.93056	-2.99629	0.00340343	0.461418	-2.92874
Single-cell pbulk	CD4_Treg	Day 1	ASB13	1.38886	2.84942	3.00505	0.0034448	0.461418	2.92498
Single-cell pbulk	CD4_Treg	Day 1	ALG12	1.00075	4.82944	2.98818	0.00348872	0.461418	2.92103
Single-cell pbulk	CD4_Treg	Day 1	ZFAND6	-0.601942	6.12416	-2.98987	0.00359908	0.466681	-2.91132
Single-cell pbulk	CD4_Treg	Day 1	NSFL1C	0.641524	6.05975	2.96419	0.00379823	0.475687	2.89445
Single-cell pbulk	CD4_Treg	Day 1	GPR137	-1.18527	3.73308	-2.9619	0.0038124	0.475687	-2.89328
Single-cell pbulk	CD4_Treg	Day 1	CPPED1	1.42479	3.7002	2.94033	0.00408676	0.494101	2.87139
Single-cell pbulk	CD4_Treg	Day 1	DHRS1	-0.873087	4.96535	-2.93342	0.00410941	0.494101	-2.86964
Single-cell pbulk	CD4_Treg	Day 1	FAM122C	-1.0808	4.74589	-2.92685	0.00419055	0.494859	-2.86345
Single-cell pbulk	CD4_Treg	Day 1	MTHFS	0.728589	5.72289	2.90979	0.00441122	0.506513	2.84715
Single-cell pbulk	CD4_Treg	Day 1	ARL5B-AS1	-1.23287	2.88539	-2.91365	0.00447719	0.506513	-2.84242
Single-cell pbulk	CD4_Treg	Day 1	C1orf109	1.58313	3.42534	2.89876	0.00456256	0.506513	2.8364
Single-cell pbulk	CD4_Treg	Day 1	ATP6V1B2	0.884814	5.40104	2.89655	0.00461127	0.506513	2.833
Single-cell pbulk	CD4_Treg	Day 1	KIAA1324L	1.35416	2.47539	2.89877	0.00471899	0.506513	2.82561
Single-cell pbulk	CD4_Treg	Day 1	GKAP1	1.2508	4.5157	2.87733	0.00485046	0.506513	2.8168
Single-cell pbulk	CD4_Treg	Day 1	IFNG	-1.34355	2.51556	-2.88188	0.00489159	0.506513	-2.81409
Single-cell pbulk	CD4_Treg	Day 1	TRIM21	0.671886	5.55034	2.88648	0.00496042	0.506513	2.80959
Single-cell pbulk	CD4_Treg	Day 1	SUPT5H	-0.505692	6.55857	-2.87012	0.00502402	0.506513	-2.80549
Single-cell pbulk	CD4_Treg	Day 1	TALDO1	-0.418011	7.32923	-2.86095	0.00508905	0.506513	-2.80134
Single-cell pbulk	CD4_Treg	Day 1	KLRG1	-1.16765	4.73792	-2.89088	0.00516484	0.506513	-2.79657
Single-cell pbulk	CD4_Treg	Day 1	B2M	0.139461	14.3725	2.8791	0.00532752	0.506513	2.78653
Single-cell pbulk	CD4_Treg	Day 1	ATP8B2	-0.443949	7.04401	-2.84784	0.0053699	0.506513	-2.78396
Single-cell pbulk	CD4_Treg	Day 1	PAM	0.76547	5.50935	2.84458	0.00537779	0.506513	2.78349
Single-cell pbulk	CD4_Treg	Day 1	N6AMT2	1.43507	3.37772	2.83257	0.00556823	0.506513	2.77218
Single-cell pbulk	CD4_Treg	Day 1	ADCK2	-1.2484	3.66387	-2.84225	0.00557179	0.506513	-2.77197
Single-cell pbulk	CD4_Treg	Day 1	CTD-2213F21.3	-1.40217	2.62897	-2.83716	0.00559133	0.506513	-2.77083
Single-cell pbulk	CD4_Treg	Day 1	UPF3A	-0.464794	6.52821	-2.82859	0.00572291	0.511427	-2.76325
Single-cell pbulk	CD4_Treg	Day 1	KAT6B	-0.527775	6.41555	-2.82793	0.0059298	0.514582	-2.75164
Single-cell pbulk	CD4_Treg	Day 1	TUBA4A	-0.424744	7.48978	-2.81288	0.00598508	0.514582	-2.7486
Single-cell pbulk	CD4_Treg	Day 1	TMEM42	-0.931189	4.70468	-2.7998	0.00609246	0.514582	-2.74276
Single-cell pbulk	CD4_Treg	Day 1	POMT1	-0.998048	4.34021	-2.79574	0.00614992	0.514582	-2.73968
Single-cell pbulk	CD4_Treg	Day 1	IL6R	-0.432119	7.249	-2.79393	0.00618915	0.514582	-2.73759
Single-cell pbulk	CD4_Treg	Day 1	B4GALT3	0.598582	6.08719	2.79146	0.00622509	0.514582	2.73568
Single-cell pbulk	CD4_Treg	Day 1	IDH2	0.576539	6.41719	2.79558	0.00640193	0.518413	2.72645
Single-cell pbulk	CD4_Treg	Day 1	LAX1	-0.738164	5.58155	-2.78054	0.00645151	0.518413	-2.7239
Single-cell pbulk	CD4_Treg	Day 1	CD164	0.355648	7.89692	2.77935	0.00660309	0.518413	2.71623
Single-cell pbulk	CD4_Treg	Day 1	PMCH	1.34232	2.51735	2.76991	0.0066219	0.518413	2.71528
Single-cell pbulk	CD4_Treg	Day 1	TMEM161A	0.962298	4.63865	2.77601	0.00666341	0.518413	2.71321
Single-cell pbulk	CD4_Treg	Day 1	ADPGK	-0.673343	5.846	-2.76292	0.00675802	0.51966	-2.70854
Single-cell pbulk	CD4_Treg	Day 1	PTGDR2	-1.2254	2.0932	-2.74503	0.00716058	0.523953	-2.68928
Single-cell pbulk	CD4_Treg	Day 1	ZFX	-0.540333	6.12821	-2.74446	0.00716858	0.523953	-2.68891
Single-cell pbulk	CD4_Treg	Day 1	XYLB	1.41145	3.30959	2.75097	0.00719727	0.523953	2.68758
Single-cell pbulk	CD4_Treg	Day 1	RARRES3	0.330444	8.39651	2.76126	0.00724756	0.523953	2.68525
Single-cell pbulk	CD4_Treg	Day 1	IFITM2	0.479138	8.81029	2.77909	0.00728731	0.523953	2.68342
Single-cell pbulk	CD4_Treg	Day 1	PARP16	1.06638	4.55055	2.73432	0.00734655	0.523953	2.68071
Single-cell pbulk	CD4_Treg	Day 1	EPS15	0.439645	6.9929	2.74299	0.00738577	0.523953	2.67893
Single-cell pbulk	CD4_Treg	Day 1	HAX1	-0.439487	6.78423	-2.73342	0.00755994	0.523953	-2.67112
Single-cell pbulk	CD4_Treg	Day 1	UBE2L6	0.514	7.34253	2.75935	0.00758602	0.523953	2.66996
Single-cell pbulk	CD4_Treg	Day 1	ATRN	-1.0681	4.29701	-2.74083	0.00760616	0.523953	-2.66907
Single-cell pbulk	CD4_Treg	Day 1	NLRP1	-0.417841	7.01943	-2.71118	0.00782293	0.53333	-2.65962
Single-cell pbulk	CD4_Treg	Day 1	DTX3L	0.712193	5.80691	2.70225	0.00817634	0.53864	2.6447
Single-cell pbulk	CD4_Treg	Day 1	BCL7B	-0.525743	6.12771	-2.69366	0.00825837	0.53864	-2.64132
Single-cell pbulk	CD4_Treg	Day 1	CAPN7	-0.464082	6.49022	-2.69489	0.00830962	0.53864	-2.63922
Single-cell pbulk	CD4_Treg	Day 1	FAM105A	0.665295	5.96713	2.68767	0.00835686	0.53864	2.6373
Single-cell pbulk	CD4_Treg	Day 1	RRN3	-0.632676	5.80886	-2.69109	0.00843067	0.53864	-2.63432
Single-cell pbulk	CD4_Treg	Day 1	IFIT3	1.35816	3.36958	2.69115	0.00845768	0.53864	2.63323
Single-cell pbulk	CD4_Treg	Day 1	LGALS3	0.79401	7.59996	2.71469	0.00847098	0.53864	2.6327
Single-cell pbulk	CD4_Treg	Day 1	RSAD1	0.739871	5.71101	2.67901	0.00858944	0.540971	2.62798
Single-cell pbulk	CD4_Treg	Day 1	WDR5B	1.29939	2.7601	2.67869	0.008695	0.542453	2.62382
Single-cell pbulk	CD4_Treg	Day 1	BRF1	1.01812	4.5448	2.66975	0.0088475	0.545703	2.61789
Single-cell pbulk	CD4_Treg	Day 1	PPP6C	-0.44077	6.86974	-2.67198	0.00891213	0.545703	-2.61541
Single-cell pbulk	CD4_Treg	Day 1	CISH	0.840394	6.0722	2.65842	0.00907292	0.550451	2.60929
Single-cell pbulk	CD4_Treg	Day 1	DDI2	0.82424	4.83699	2.65283	0.00920957	0.553663	2.60418
Single-cell pbulk	CD4_Treg	Day 1	ZC2HC1A	-0.810246	5.82522	-2.67614	0.009309	0.554598	-2.60049
Single-cell pbulk	CD4_Treg	Day 1	CAMK1	1.30524	2.89617	2.64675	0.00943959	0.557357	2.59571
Single-cell pbulk	CD4_Treg	Day 1	RNF187	-0.458865	6.72132	-2.64487	0.00958865	0.557437	-2.59032
Single-cell pbulk	CD4_Treg	Day 1	LINC00884	-1.32181	2.66053	-2.63605	0.00964996	0.557437	-2.58813
Single-cell pbulk	CD4_Treg	Day 1	MOB1B	-1.1401	3.68053	-2.63429	0.00969383	0.557437	-2.58656
Single-cell pbulk	CD4_Treg	Day 1	C11orf30	-0.7686	5.1284	-2.62975	0.00988191	0.558841	-2.57993
Single-cell pbulk	CD4_Treg	Day 1	ATF3	-1.21634	2.70201	-2.63962	0.00988726	0.558841	-2.57975
Single-cell pbulk	CD4_Treg	Day 1	CTD-2562J15.6	-1.01918	4.20817	-2.62431	0.010125	0.559617	-2.57153
Single-cell pbulk	CD4_Treg	Day 1	LAMTOR4	0.28136	8.12922	2.61765	0.0101486	0.559617	2.57073
Single-cell pbulk	CD4_Treg	Day 1	KLF10	0.821649	5.00398	2.62114	0.0101549	0.559617	2.57051
Single-cell pbulk	CD4_Treg	Day 1	C16orf62	1.06026	4.59807	2.61802	0.0103511	0.565719	2.56387
Single-cell pbulk	CD4_Treg	Day 1	ORAI1	-0.419087	7.266	-2.61303	0.0105965	0.56827	-2.55573
Single-cell pbulk	CD4_Treg	Day 1	KLHDC1	1.28595	3.32485	2.59584	0.0108177	0.56827	2.54853
Single-cell pbulk	CD4_Treg	Day 1	NDUFS4	-0.667259	5.48343	-2.59403	0.0108269	0.56827	-2.54824
Single-cell pbulk	CD4_Treg	Day 1	ST3GAL5	0.936054	4.18979	2.59215	0.0109308	0.56827	2.5449
Single-cell pbulk	CD4_Treg	Day 1	RARG	1.25709	3.67247	2.58973	0.0109592	0.56827	2.544
Single-cell pbulk	CD4_Treg	Day 1	FAF2	-0.709762	5.29991	-2.58935	0.0109661	0.56827	-2.54378
Single-cell pbulk	CD4_Treg	Day 1	CEBPA	-1.31821	3.08348	-2.58824	0.0109993	0.56827	-2.54272
Single-cell pbulk	CD4_Treg	Day 1	TMED9	0.435821	6.90522	2.58026	0.0113125	0.576149	2.53289
Single-cell pbulk	CD4_Treg	Day 1	ZNF155	1.15557	2.28363	2.57707	0.0113424	0.576149	2.53197
Single-cell pbulk	CD4_Treg	Day 1	BUD31	0.545626	6.26263	2.57467	0.0114132	0.576149	2.52979
Single-cell pbulk	CD4_Treg	Day 1	PI4KA	-0.530624	5.9025	-2.56849	0.0117545	0.578902	-2.51943
Single-cell pbulk	CD4_Treg	Day 1	PSMB9	0.317272	8.7504	2.58764	0.0118906	0.578902	2.51538
Single-cell pbulk	CD4_Treg	Day 1	RP11-752G15.6	-1.06187	3.97995	-2.55831	0.0119627	0.578902	-2.51324
Single-cell pbulk	CD4_Treg	Day 1	IL15RA	1.14774	3.9865	2.55519	0.0120322	0.578902	2.5112
Single-cell pbulk	CD4_Treg	Day 1	HOXB7	1.04069	2.19266	2.54982	0.0122082	0.578902	2.50607
Single-cell pbulk	CD4_Treg	Day 1	PBXIP1	-0.318622	8.72616	-2.56795	0.012226	0.578902	-2.50555
Single-cell pbulk	CD4_Treg	Day 1	CHMP4B	-0.594852	5.90351	-2.55503	0.0122666	0.578902	-2.50438
Single-cell pbulk	CD4_Treg	Day 1	USP11	-0.522012	5.85895	-2.55039	0.0123243	0.578902	-2.50272
Single-cell pbulk	CD4_Treg	Day 1	NMI	0.685915	5.42852	2.55429	0.0123654	0.578902	2.50154
Single-cell pbulk	CD4_Treg	Day 1	CHKB-AS1	-1.23751	2.93754	-2.53428	0.0127295	0.578902	-2.49125
Single-cell pbulk	CD4_Treg	Day 1	TMED3	-0.696535	5.40511	-2.5424	0.0127385	0.578902	-2.491
Single-cell pbulk	CD4_Treg	Day 1	AKAP10	-0.654902	5.22624	-2.53873	0.0127443	0.578902	-2.49084
Single-cell pbulk	CD4_Treg	Day 1	SP1	-0.801567	4.49173	-2.53379	0.012758	0.578902	-2.49045
Single-cell pbulk	CD4_Treg	Day 1	RAB34	1.46861	2.71994	2.55702	0.0127678	0.578902	2.49018
Single-cell pbulk	CD4_Treg	Day 1	SMIM4	-1.0535	3.9628	-2.53245	0.012861	0.578902	-2.4876
Single-cell pbulk	CD4_Treg	Day 1	HENMT1	-0.856273	4.42179	-2.53024	0.0128684	0.578902	-2.48739
Single-cell pbulk	CD4_Treg	Day 1	MGAT4A	-0.504573	6.96767	-2.5414	0.0130785	0.58438	-2.48162
Single-cell pbulk	CD4_Treg	Day 1	KIAA0040	0.517989	6.72355	2.531	0.0132765	0.586052	2.47626
Single-cell pbulk	CD4_Treg	Day 1	ATRX	-0.294897	8.24921	-2.52814	0.0132932	0.586052	-2.47582
Single-cell pbulk	CD4_Treg	Day 1	SPAG16	0.836686	4.49371	2.51074	0.013678	0.599024	2.46561
Single-cell pbulk	CD4_Treg	Day 1	QSOX2	1.25914	3.25825	2.51273	0.0138017	0.600463	2.46238
Single-cell pbulk	CD4_Treg	Day 1	DAP	0.740876	5.55387	2.49788	0.0140412	0.606893	2.45621
Single-cell pbulk	CD4_Treg	Day 28	ERI1	1.38357	4.6423	3.67754	0.000371722	0.614549	3.55939
Single-cell pbulk	CD4_Treg	Day 1	TTC14	0.401517	6.96282	2.48109	0.0146702	0.629961	2.44042
Single-cell pbulk	CD4_Treg	Day 1	MTMR8	1.1097	3.26608	2.47049	0.0151692	0.639464	2.42831
Single-cell pbulk	CD4_Treg	Day 1	RHOB	1.40569	2.93129	2.46807	0.015202	0.639464	2.42753
Single-cell pbulk	CD4_Treg	Day 1	FUT10	-1.08145	3.30127	-2.47223	0.0153071	0.639464	-2.42503
Single-cell pbulk	CD4_Treg	Day 1	POLR2A	-0.397938	6.96177	-2.46127	0.0154582	0.639464	-2.42146
Single-cell pbulk	CD4_Treg	Day 1	SLC15A4	-0.979596	4.25524	-2.4672	0.0156154	0.639464	-2.41778
Single-cell pbulk	CD4_Treg	Day 1	RHOXF1	1.07275	2.27742	2.45892	0.0156239	0.639464	2.41758
Single-cell pbulk	CD4_Treg	Day 1	RP1-197B17.3	1.20195	2.48707	2.46204	0.0156288	0.639464	2.41747
Single-cell pbulk	CD4_Treg	Day 1	GZMA	1.37268	5.23515	2.45622	0.0156651	0.639464	2.41663
Single-cell pbulk	CD4_Treg	Day 1	THYN1	-0.458588	6.25468	-2.45163	0.0158563	0.643301	-2.41221
Single-cell pbulk	CD4_Treg	Day 1	XPC	-0.43262	6.78334	-2.45168	0.0160872	0.648688	-2.40693
Single-cell pbulk	CD4_Treg	Day 1	ESCO1	-0.551153	6.07585	-2.44124	0.0162929	0.651427	-2.40229
Single-cell pbulk	CD4_Treg	Day 1	MFSD1	-0.593911	5.49714	-2.44601	0.0165032	0.651427	-2.39759
Single-cell pbulk	CD4_Treg	Day 1	INO80C	1.06506	4.09238	2.43602	0.0166619	0.651427	2.39408
Single-cell pbulk	CD4_Treg	Day 1	DGAT1	0.655362	5.58586	2.43164	0.0167492	0.651427	2.39217
Single-cell pbulk	CD4_Treg	Day 1	ACTL6A	0.65646	5.27064	2.42703	0.0169844	0.651427	2.38705
Single-cell pbulk	CD4_Treg	Day 1	FAM102B	-0.80683	4.52075	-2.42926	0.0170729	0.651427	-2.38513
Single-cell pbulk	CD4_Treg	Day 1	ALKBH6	0.725257	4.92331	2.42468	0.0170799	0.651427	2.38498
Single-cell pbulk	CD4_Treg	Day 1	PAK4	1.07188	3.04877	2.42192	0.0173768	0.651427	2.37864
Single-cell pbulk	CD4_Treg	Day 1	UCK1	-0.843938	4.59137	-2.41958	0.0175565	0.651427	-2.37484
Single-cell pbulk	CD4_Treg	Day 1	ZNF599	1.16001	3.07302	2.42314	0.0176808	0.651427	2.37224
Single-cell pbulk	CD4_Treg	Day 1	BCL11B	-0.379918	7.0421	-2.41366	0.0177116	0.651427	-2.37159
Single-cell pbulk	CD4_Treg	Day 1	KIAA0020	0.674892	5.56645	2.40958	0.0177619	0.651427	2.37055
Single-cell pbulk	CD4_Treg	Day 1	ZNF543	-1.10674	2.83549	-2.4141	0.017847	0.651427	-2.36878
Single-cell pbulk	CD4_Treg	Day 1	UBR3	-0.543796	5.79114	-2.40864	0.0179291	0.651427	-2.36708
Single-cell pbulk	CD4_Treg	Day 1	RPP30	-0.548878	5.46674	-2.405	0.0180265	0.651427	-2.36507
Single-cell pbulk	CD4_Treg	Day 1	CTC-459F4.3	1.08094	3.25389	2.40225	0.0181687	0.651427	2.36216
Single-cell pbulk	CD4_Treg	Day 1	GPANK1	-0.919953	4.51525	-2.40429	0.0181903	0.651427	-2.36172
Single-cell pbulk	CD4_Treg	Day 1	LINC00341	-1.04867	2.3492	-2.40591	0.0182185	0.651427	-2.36115
Single-cell pbulk	CD4_Treg	Day 1	CHIC2	0.467091	6.6026	2.3963	0.0183133	0.651427	2.35922
Single-cell pbulk	CD4_Treg	Day 1	GORAB	1.03138	3.79538	2.40203	0.0185085	0.651427	2.35529
Single-cell pbulk	CD4_Treg	Day 1	LRCH1	-0.833492	4.54853	-2.39854	0.0185178	0.651427	-2.3551
Single-cell pbulk	CD4_Treg	Day 1	TMEM154	-0.577328	6.22545	-2.39344	0.0185402	0.651427	-2.35465
Single-cell pbulk	CD4_Treg	Day 1	CENPH	-0.998335	3.69918	-2.3915	0.0185421	0.651427	-2.35461
Single-cell pbulk	CD4_Treg	Day 1	ARL2	-0.700763	5.00165	-2.38586	0.0188136	0.651427	-2.3492
Single-cell pbulk	CD4_Treg	Day 1	EPPK1	-1.10535	2.54395	-2.39044	0.0188621	0.651427	-2.34825
Single-cell pbulk	CD4_Treg	Day 1	PPP1R3D	-1.17442	3.37605	-2.38382	0.0189126	0.651427	-2.34725
Single-cell pbulk	CD4_Treg	Day 1	CHCHD1	0.739631	5.57545	2.38179	0.0190116	0.651427	2.3453
Single-cell pbulk	CD4_Treg	Day 1	ERI1	0.933017	4.6423	2.38179	0.0190117	0.651427	2.3453
Single-cell pbulk	CD4_Treg	Day 1	LIG1	-0.627085	5.11376	-2.38061	0.0190752	0.651427	-2.34406
Single-cell pbulk	CD4_Treg	Day 1	ZNF224	-0.634324	5.10022	-2.38727	0.0191104	0.651427	-2.34337
Single-cell pbulk	CD4_Treg	Day 1	RSF1	-0.3078	7.35241	-2.37739	0.0192299	0.652139	-2.34104
Single-cell pbulk	CD4_Treg	Day 1	REXO4	-0.876888	4.61909	-2.37319	0.0194367	0.653833	-2.33705
Single-cell pbulk	CD4_Treg	Day 1	SIVA1	0.427313	6.9328	2.37675	0.0194776	0.653833	2.33626
Single-cell pbulk	CD4_Treg	Day 28	RP13-20L14.6	1.68659	2.8964	3.59476	0.000494443	0.65395	3.48375
Single-cell pbulk	CD4_Treg	Day 1	KNTC1	1.16138	3.35717	2.36798	0.0199018	0.662318	2.32819
Single-cell pbulk	CD4_Treg	Day 1	CD14	1.10427	2.62149	2.36569	0.0199306	0.662318	2.32765
Single-cell pbulk	CD4_Treg	Day 1	MFSD12	-0.63957	5.33881	-2.36517	0.0200847	0.664101	-2.32476
Single-cell pbulk	CD4_Treg	Day 1	MUT	0.930389	4.23554	2.36147	0.0202138	0.665044	2.32236
Single-cell pbulk	CD4_Treg	Day 1	CXorf23	-1.00088	4.06829	-2.35105	0.0205812	0.669357	-2.31558
Single-cell pbulk	CD4_Treg	Day 1	KLHL8	-1.05145	3.65309	-2.35261	0.0205862	0.669357	-2.31549
Single-cell pbulk	CD4_Treg	Day 1	DNAJC27-AS1	1.17871	2.71103	2.3529	0.0206485	0.669357	2.31435
Single-cell pbulk	CD4_Treg	Day 1	IKZF2	0.337983	7.95861	2.34512	0.0209979	0.675232	2.30802
Single-cell pbulk	CD4_Treg	Day 1	LIME1	-0.253112	8.15406	-2.34702	0.021034	0.675232	-2.30737
Single-cell pbulk	CD4_Treg	Day 1	DNAI2	1.06966	2.35133	2.34463	0.0211785	0.676585	2.30479
Single-cell pbulk	CD4_Treg	Day 1	SLC30A9	-0.58568	5.78774	-2.34216	0.021363	0.679201	-2.30151
Single-cell pbulk	CD4_Treg	Day 1	JARID2	-0.831865	4.82375	-2.34291	0.0215672	0.682411	-2.2979
Single-cell pbulk	CD4_Treg	Day 1	ARHGEF5	-1.24039	3.36193	-2.33184	0.0218785	0.687058	-2.29247
Single-cell pbulk	CD4_Treg	Day 1	EIF3A	-0.243881	8.50424	-2.32893	0.0219218	0.687058	-2.29172
Single-cell pbulk	CD4_Treg	Day 1	CDAN1	1.05191	3.66806	2.3193	0.0222963	0.695497	2.28528
Single-cell pbulk	CD4_Treg	Day 28	TMED9	0.574759	6.90522	3.47621	0.000757564	0.697322	3.36785
Single-cell pbulk	CD4_Treg	Day 28	ASB13	1.59104	2.84942	3.44862	0.000924492	0.697322	3.31255
Single-cell pbulk	CD4_Treg	Day 28	PYCR2	1.51973	4.04124	3.39161	0.00105194	0.697322	3.27625
Single-cell pbulk	CD4_Treg	Day 28	SECISBP2	-0.521415	6.92791	-3.31636	0.00130206	0.697322	-3.21553
Single-cell pbulk	CD4_Treg	Day 28	RP1-159A19.4	1.32878	2.41118	3.29621	0.00136509	0.697322	3.20193
Single-cell pbulk	CD4_Treg	Day 28	PARP16	1.26007	4.55055	3.27677	0.00142967	0.697322	3.18859
Single-cell pbulk	CD4_Treg	Day 28	TUFT1	1.39534	2.38612	3.27496	0.0014512	0.697322	3.18427
Single-cell pbulk	CD4_Treg	Day 28	NAA16	-0.67599	5.89025	-3.25786	0.00169706	0.697322	-3.13869
Single-cell pbulk	CD4_Treg	Day 28	MTHFR	-1.44097	3.80211	-3.17215	0.00197968	0.697322	-3.09326
Single-cell pbulk	CD4_Treg	Day 28	MAP3K1	0.455217	7.62381	3.16907	0.002086	0.697322	3.07771
Single-cell pbulk	CD4_Treg	Day 28	COPS5	-0.528762	6.50448	-3.16642	0.00208613	0.697322	-3.07769
Single-cell pbulk	CD4_Treg	Day 28	RNF187	-0.549798	6.72132	-3.15778	0.00216122	0.697322	-3.06713
Single-cell pbulk	CD4_Treg	Day 28	LAIR1	-1.1043	5.03629	-3.16045	0.00216159	0.697322	-3.06708
Single-cell pbulk	CD4_Treg	Day 28	ZNF460	-0.912728	5.09651	-3.15351	0.00217306	0.697322	-3.0655
Single-cell pbulk	CD4_Treg	Day 28	CD7	-0.516993	8.20412	-3.15756	0.00219882	0.697322	-3.06197
Single-cell pbulk	CD4_Treg	Day 28	APBA2	-1.25511	3.5304	-3.1452	0.00221439	0.697322	-3.05986
Single-cell pbulk	CD4_Treg	Day 1	RNMT	-0.48328	6.58674	-2.31589	0.022573	0.69782	-2.28058
Single-cell pbulk	CD4_Treg	Day 1	NADK2	-1.00489	3.49099	-2.31394	0.0226	0.69782	-2.28013
Single-cell pbulk	CD4_Treg	Day 1	BEX4	0.517766	5.93706	2.31935	0.0227722	0.69782	2.27723
Single-cell pbulk	CD4_Treg	Day 1	E2F4	0.459731	6.17014	2.31031	0.0228079	0.69782	2.27664
Single-cell pbulk	CD4_Treg	Day 1	PTAR1	-0.657174	5.54979	-2.30883	0.0229027	0.69782	-2.27505
Single-cell pbulk	CD4_Treg	Day 1	CREG2	-1.06203	2.5494	-2.30448	0.0231449	0.69782	-2.27103
Single-cell pbulk	CD4_Treg	Day 1	RNF125	-0.342843	7.26232	-2.30364	0.0231939	0.69782	-2.27023
Single-cell pbulk	CD4_Treg	Day 1	WTAP	-0.305567	7.39815	-2.31386	0.0232302	0.69782	-2.26963
Single-cell pbulk	CD4_Treg	Day 1	THAP5	-0.825264	4.78367	-2.30124	0.0233345	0.69782	-2.26791
Single-cell pbulk	CD4_Treg	Day 1	COLGALT1	-0.928861	4.08501	-2.30116	0.0234605	0.69782	-2.26585
Single-cell pbulk	CD4_Treg	Day 1	LETM1	-0.805034	4.62791	-2.29819	0.0235315	0.69782	-2.26469
Single-cell pbulk	CD4_Treg	Day 1	PLRG1	0.683978	5.52184	2.31442	0.0236491	0.698177	2.26278
Single-cell pbulk	CD4_Treg	Day 1	XBP1	0.658917	6.25969	2.29947	0.0238358	0.700561	2.25977
Single-cell pbulk	CD4_Treg	Day 1	DLD	-0.628011	5.46719	-2.29055	0.0241566	0.706847	-2.25463
Single-cell pbulk	CD4_Treg	Day 1	SHKBP1	0.298687	6.9708	2.28349	0.0243955	0.708688	2.25084
Single-cell pbulk	CD4_Treg	Day 1	MGST2	0.912045	4.4622	2.29353	0.0244338	0.708688	2.25024
Single-cell pbulk	CD4_Treg	Day 1	ZNF169	1.02145	3.79222	2.2845	0.0245582	0.709186	2.24828
Single-cell pbulk	CD4_Treg	Day 1	CBX5	-0.683806	5.29291	-2.28019	0.024842	0.709638	-2.24385
Single-cell pbulk	CD4_Treg	Day 1	TMEM256-PLSCR3	-0.327376	7.34306	-2.28216	0.0248958	0.709638	-2.24302
Single-cell pbulk	CD4_Treg	Day 1	PNISR	-0.240624	8.82247	-2.27873	0.0249745	0.709638	-2.2418
Single-cell pbulk	CD4_Treg	Day 1	GAK	-0.517943	5.73262	-2.27364	0.0250031	0.709638	-2.24135
Single-cell pbulk	CD4_Treg	Day 1	C20orf197	1.03649	2.42802	2.27325	0.0252187	0.710032	2.23804
Single-cell pbulk	CD4_Treg	Day 1	SF3A1	-0.306279	7.56736	-2.2701	0.0252318	0.710032	-2.23784
Single-cell pbulk	CD4_Treg	Day 1	RP11-620J15.3	-0.874582	4.07267	-2.26701	0.0254204	0.712309	-2.23495
Single-cell pbulk	CD4_Treg	Day 1	ZNF460	-0.666268	5.09651	-2.26465	0.0257662	0.716431	-2.22972
Single-cell pbulk	CD4_Treg	Day 1	MYO9A	-0.683108	5.01343	-2.26127	0.0257841	0.716431	-2.22945
Single-cell pbulk	CD4_Treg	Day 28	PHF13	1.48038	3.08851	3.10222	0.00246203	0.717907	3.02797
Single-cell pbulk	CD4_Treg	Day 28	LCMT1	-0.556478	5.93056	-3.09767	0.00249688	0.717907	-3.02372
Single-cell pbulk	CD4_Treg	Day 1	HSD17B11	-0.422541	6.54781	-2.25797	0.0259963	0.719304	-2.22627
Single-cell pbulk	CD4_Treg	Day 1	ZBTB1	-0.439255	6.47208	-2.25976	0.0261123	0.719504	-2.22454
Single-cell pbulk	CD4_Treg	Day 1	FTSJ1	-0.56522	5.34747	-2.25074	0.0264713	0.723378	-2.21923
Single-cell pbulk	CD4_Treg	Day 1	LILRA5	0.928028	2.14827	2.2537	0.0264717	0.723378	2.21922
Single-cell pbulk	CD4_Treg	Day 1	ETV7	1.17351	3.57806	2.25275	0.0266568	0.724458	2.21651
Single-cell pbulk	CD4_Treg	Day 1	SMARCC1	0.292326	7.42143	2.24747	0.0268296	0.724458	2.21399
Single-cell pbulk	CD4_Treg	Day 1	FBXO32	-0.695428	5.30785	-2.24741	0.0268553	0.724458	-2.21361
Single-cell pbulk	CD4_Treg	Day 1	DLGAP1	1.26617	3.04046	2.24057	0.027332	0.724458	2.20674
Single-cell pbulk	CD4_Treg	Day 1	TTC39C	0.326824	8.41474	2.24687	0.0274239	0.724458	2.20543
Single-cell pbulk	CD4_Treg	Day 1	GPR171	0.95854	4.69103	2.237	0.0274665	0.724458	2.20482
Single-cell pbulk	CD4_Treg	Day 1	SAP18	0.248567	7.99464	2.23508	0.0275103	0.724458	2.2042
Single-cell pbulk	CD4_Treg	Day 1	POLD1	-0.945721	3.75218	-2.23997	0.0275144	0.724458	-2.20414
Single-cell pbulk	CD4_Treg	Day 1	GUK1	0.237135	8.22463	2.25136	0.0275327	0.724458	2.20388
Single-cell pbulk	CD4_Treg	Day 1	ATAD1	-0.476215	5.81307	-2.23214	0.0277576	0.724458	-2.20069
Single-cell pbulk	CD4_Treg	Day 1	RP11-159G9.5	-0.74889	4.76069	-2.22954	0.0278871	0.724458	-2.19887
Single-cell pbulk	CD4_Treg	Day 1	EIF4E3	0.544793	6.8722	2.23877	0.0280446	0.724458	2.19666
Single-cell pbulk	CD4_Treg	Day 1	DDIT4	-0.736959	6.45006	-2.23288	0.0282399	0.724458	-2.19394
Single-cell pbulk	CD4_Treg	Day 1	RBKS	-1.01587	3.84159	-2.23387	0.0282399	0.724458	-2.19394
Single-cell pbulk	CD4_Treg	Day 1	ZNHIT2	-0.914901	3.54189	-2.22476	0.0282821	0.724458	-2.19335
Single-cell pbulk	CD4_Treg	Day 1	CAMK2N1	1.08847	2.819	2.2288	0.0282859	0.724458	2.1933
Single-cell pbulk	CD4_Treg	Day 1	RBMS1	-0.451248	6.21239	-2.22254	0.0283736	0.724458	-2.19208
Single-cell pbulk	CD4_Treg	Day 1	BPHL	-1.19451	3.07269	-2.2309	0.0285994	0.724949	-2.18896
Single-cell pbulk	CD4_Treg	Day 1	MYO9B	-0.408797	6.77145	-2.21657	0.0288032	0.724949	-2.18617
Single-cell pbulk	CD4_Treg	Day 1	NNT	0.659028	5.42163	2.22358	0.0288758	0.724949	2.18518
Single-cell pbulk	CD4_Treg	Day 1	DNAJC3-AS1	-1.0507	2.55079	-2.21535	0.0289261	0.724949	-2.18449
Single-cell pbulk	CD4_Treg	Day 1	TTC9C	0.735885	4.59007	2.21367	0.0289938	0.724949	2.18357
Single-cell pbulk	CD4_Treg	Day 1	ZNF557	0.934098	3.75879	2.21287	0.0290506	0.724949	2.1828
Single-cell pbulk	CD4_Treg	Day 1	MYLK-AS1	-0.992369	2.84065	-2.20906	0.0294222	0.728128	-2.17778
Single-cell pbulk	CD4_Treg	Day 1	ACSL6	-1.04186	3.20359	-2.21528	0.0295048	0.728128	-2.17668
Single-cell pbulk	CD4_Treg	Day 1	NUP88	-0.737274	4.96328	-2.20455	0.0296467	0.728128	-2.17478
Single-cell pbulk	CD4_Treg	Day 1	HAPLN3	0.460589	6.45389	2.20293	0.0297682	0.728128	2.17316
Single-cell pbulk	CD4_Treg	Day 1	ATP5G2	-0.193422	9.79318	-2.2146	0.0297975	0.728128	-2.17277
Single-cell pbulk	CD4_Treg	Day 1	DLGAP3	1.03301	2.47945	2.20378	0.0298386	0.728128	2.17223
Single-cell pbulk	CD4_Treg	Day 1	VTI1B	-0.440577	5.98528	-2.19904	0.030048	0.729723	-2.16946
Single-cell pbulk	CD4_Treg	Day 1	DNM1L	-0.566815	5.39264	-2.19802	0.0301247	0.729723	-2.16845
Single-cell pbulk	CD4_Treg	Day 28	FAM102B	-1.0309	4.52075	-3.0767	0.00275195	0.731219	-2.99417
Single-cell pbulk	CD4_Treg	Day 28	RP11-752G15.6	-1.28005	3.97995	-3.08827	0.00276432	0.731219	-2.9928
Single-cell pbulk	CD4_Treg	Day 1	GEM	0.939388	2.33088	2.1937	0.0304412	0.733575	2.1643
Single-cell pbulk	CD4_Treg	Day 1	SNRPN	-0.440223	6.75235	-2.19707	0.0306123	0.733575	-2.16208
Single-cell pbulk	CD4_Treg	Day 1	LMAN2L	1.09361	2.8363	2.19023	0.0307087	0.733575	2.16083
Single-cell pbulk	CD4_Treg	Day 1	ZNF259	0.655809	5.42335	2.18828	0.0308442	0.733575	2.15908
Single-cell pbulk	CD4_Treg	Day 1	CISD2	0.463633	5.8106	2.18472	0.0313354	0.733575	2.15279
Single-cell pbulk	CD4_Treg	Day 1	ABCD2	0.805464	5.06826	2.18132	0.031423	0.733575	2.15167
Single-cell pbulk	CD4_Treg	Day 1	SAMD9L	0.535494	6.26215	2.18836	0.0315055	0.733575	2.15063
Single-cell pbulk	CD4_Treg	Day 1	SH2B1	-0.503773	5.51684	-2.18341	0.0315914	0.733575	-2.14954
Single-cell pbulk	CD4_Treg	Day 1	PGPEP1	-0.818512	4.19363	-2.17769	0.031646	0.733575	-2.14885
Single-cell pbulk	CD4_Treg	Day 1	PASK	-0.937207	5.86394	-2.19449	0.0319254	0.733575	-2.14534
Single-cell pbulk	CD4_Treg	Day 1	TMEM258	-0.296312	7.5132	-2.17801	0.0319468	0.733575	-2.14508
Single-cell pbulk	CD4_Treg	Day 1	FAM63A	-1.00716	2.9202	-2.17478	0.0320613	0.733575	-2.14365
Single-cell pbulk	CD4_Treg	Day 1	NACC1	-0.892332	3.87212	-2.17928	0.032208	0.733575	-2.14182
Single-cell pbulk	CD4_Treg	Day 1	SRSF7	-0.220853	8.93204	-2.1746	0.0322228	0.733575	-2.14164
Single-cell pbulk	CD4_Treg	Day 1	GALNT4	0.983276	2.59819	2.16886	0.0323289	0.733575	2.14032
Single-cell pbulk	CD4_Treg	Day 1	PPP6R3	-0.375229	6.49556	-2.16856	0.0323518	0.733575	-2.14004
Single-cell pbulk	CD4_Treg	Day 1	RING1	-0.51622	5.70496	-2.16736	0.032446	0.733575	-2.13887
Single-cell pbulk	CD4_Treg	Day 1	CBWD6	1.02575	2.38071	2.16621	0.0326174	0.733575	2.13676
Single-cell pbulk	CD4_Treg	Day 1	ZNF607	0.973549	2.53855	2.165	0.0327405	0.733575	2.13525
Single-cell pbulk	CD4_Treg	Day 1	ANKRD44	-0.213122	8.12629	-2.16348	0.0327573	0.733575	-2.13504
Single-cell pbulk	CD4_Treg	Day 1	MGAT1	-0.447216	6.72022	-2.16415	0.0327954	0.733575	-2.13458
Single-cell pbulk	CD4_Treg	Day 1	JTB	0.268769	7.89643	2.16102	0.0329529	0.733575	2.13266
Single-cell pbulk	CD4_Treg	Day 1	RP11-262H14.3	0.958472	2.19117	2.16628	0.0329763	0.733575	2.13237
Single-cell pbulk	CD4_Treg	Day 1	NOC2L	-0.498825	5.80007	-2.15656	0.0333874	0.733575	-2.12739
Single-cell pbulk	CD4_Treg	Day 1	CAT	-0.523289	6.01226	-2.15582	0.0337232	0.733575	-2.12337
Single-cell pbulk	CD4_Treg	Day 1	TMEM30A	0.480107	6.02093	2.15073	0.0337999	0.733575	2.12245
Single-cell pbulk	CD4_Treg	Day 1	CD40LG	-0.854172	4.74423	-2.15023	0.0338122	0.733575	-2.1223
Single-cell pbulk	CD4_Treg	Day 1	CUL1	-0.453729	6.10232	-2.15065	0.0338958	0.733575	-2.12131
Single-cell pbulk	CD4_Treg	Day 1	RP11-706O15.1	0.9415	2.43387	2.15152	0.0338988	0.733575	2.12127
Single-cell pbulk	CD4_Treg	Day 1	LIG3	1.01637	3.80794	2.14893	0.0339174	0.733575	2.12105
Single-cell pbulk	CD4_Treg	Day 1	RDH14	-0.623514	5.34895	-2.15329	0.034006	0.733575	-2.12
Single-cell pbulk	CD4_Treg	Day 1	FAM153A	1.1909	3.21811	2.15425	0.0340255	0.733575	2.11977
Single-cell pbulk	CD4_Treg	Day 1	SETD3	-0.686822	5.10583	-2.15211	0.0340501	0.733575	-2.11948
Single-cell pbulk	CD4_Treg	Day 1	UNC119B	-1.00652	3.07659	-2.14858	0.0340553	0.733575	-2.11942
Single-cell pbulk	CD4_Treg	Day 1	CENPV	-1.068	3.31706	-2.15018	0.0344816	0.737748	-2.11439
Single-cell pbulk	CD4_Treg	Day 1	DAAM1	-0.586668	5.14297	-2.14288	0.0346751	0.737748	-2.11213
Single-cell pbulk	CD4_Treg	Day 1	ZNF671	-0.993929	3.24416	-2.14191	0.03469	0.737748	-2.11196
Single-cell pbulk	CD4_Treg	Day 1	DIMT1	-0.524613	5.53954	-2.13947	0.0346952	0.737748	-2.1119
Single-cell pbulk	CD4_Treg	Day 1	EXOC2	-0.482085	5.84151	-2.13467	0.0350922	0.743798	-2.10729
Single-cell pbulk	CD4_Treg	Day 1	FTO	-0.735337	5.09607	-2.1333	0.0352963	0.745734	-2.10494
Single-cell pbulk	CD4_Treg	Day 1	TMEM259	-0.325298	7.09238	-2.13099	0.0357809	0.75161	-2.09941
Single-cell pbulk	CD4_Treg	Day 1	C4orf36	0.946892	2.29515	2.13074	0.0358018	0.75161	2.09917
Single-cell pbulk	CD4_Treg	Day 1	DOCK8	-0.298884	7.63923	-2.13538	0.0362831	0.759304	-2.09374
Single-cell pbulk	CD4_Treg	Day 1	ERAP1	0.566727	5.94953	2.12571	0.0364169	0.7597	2.09224
Single-cell pbulk	CD4_Treg	Day 1	C19orf68	-0.814174	3.6674	-2.11653	0.0366405	0.761268	-2.08975
Single-cell pbulk	CD4_Treg	Day 1	MORC2	-0.766258	4.54519	-2.11563	0.0368814	0.761268	-2.08707
Single-cell pbulk	CD4_Treg	Day 1	TNFRSF13C	-0.966525	3.10942	-2.1124	0.0370008	0.761268	-2.08576
Single-cell pbulk	CD4_Treg	Day 1	ZCWPW1	-0.871565	3.05512	-2.11328	0.0370771	0.761268	-2.08491
Single-cell pbulk	CD4_Treg	Day 1	RP3-486I3.7	0.941872	2.37328	2.11399	0.0371317	0.761268	2.08431
Single-cell pbulk	CD4_Treg	Day 1	GLT8D1	0.771909	5.16651	2.10924	0.0373279	0.761268	2.08216
Single-cell pbulk	CD4_Treg	Day 1	RP11-265P11.2	1.1636	3.56531	2.10855	0.0374993	0.761268	2.08029
Single-cell pbulk	CD4_Treg	Day 1	ZNRF2	0.405665	6.65904	2.10868	0.0375533	0.761268	2.0797
Single-cell pbulk	CD4_Treg	Day 1	CEACAM1	1.05981	2.72354	2.10827	0.0376409	0.761268	2.07874
Single-cell pbulk	CD4_Treg	Day 1	SECISBP2	-0.329708	6.92791	-2.10662	0.0378186	0.761268	-2.07682
Single-cell pbulk	CD4_Treg	Day 1	IL16	-0.270777	7.85857	-2.10447	0.0379137	0.761268	-2.07579
Single-cell pbulk	CD4_Treg	Day 1	TRIM59	-0.84685	4.26448	-2.10164	0.0379861	0.761268	-2.075
Single-cell pbulk	CD4_Treg	Day 1	ZBTB38	0.275407	7.59671	2.10752	0.0381534	0.761268	2.0732
Single-cell pbulk	CD4_Treg	Day 1	FAM129A	-0.381738	7.40497	-2.11997	0.0382375	0.761268	-2.0723
Single-cell pbulk	CD4_Treg	Day 1	IL18BP	0.948648	3.61978	2.09824	0.0382602	0.761268	2.07206
Single-cell pbulk	CD4_Treg	Day 1	GLRX2	0.841329	4.09658	2.09605	0.0384585	0.761268	2.06993
Single-cell pbulk	CD4_Treg	Day 1	RP11-1094M14.11	0.740403	4.79899	2.09529	0.0385274	0.761268	2.0692
Single-cell pbulk	CD4_Treg	Day 1	STARD10	-1.01608	3.64128	-2.09396	0.0386483	0.761268	-2.06791
Single-cell pbulk	CD4_Treg	Day 1	VPS53	-0.524637	5.3064	-2.09814	0.0388016	0.761268	-2.06628
Single-cell pbulk	CD4_Treg	Day 1	CCND2	-0.419803	7.09816	-2.0945	0.0392161	0.761268	-2.06191
Single-cell pbulk	CD4_Treg	Day 1	PDIK1L	0.793592	4.28213	2.08763	0.0392285	0.761268	2.06178
Single-cell pbulk	CD4_Treg	Day 1	MBD6	0.891271	4.66277	2.08641	0.039343	0.761268	2.06058
Single-cell pbulk	CD4_Treg	Day 1	PKNOX1	-0.878119	4.25118	-2.09247	0.0393787	0.761268	-2.06021
Single-cell pbulk	CD4_Treg	Day 1	LLGL2	-0.828904	4.45085	-2.08515	0.0394589	0.761268	-2.05937
Single-cell pbulk	CD4_Treg	Day 1	FAM133B	-0.439435	6.14861	-2.08476	0.039494	0.761268	-2.059
Single-cell pbulk	CD4_Treg	Day 1	RNF213	0.289907	8.18802	2.09072	0.0395111	0.761268	2.05882
Single-cell pbulk	CD4_Treg	Day 1	ABCA5	-0.761934	4.26945	-2.08379	0.0396002	0.761268	-2.05789
Single-cell pbulk	CD4_Treg	Day 1	KLHL34	0.878386	2.37566	2.085	0.039728	0.761511	2.05657
Single-cell pbulk	CD4_Treg	Day 1	CLIC5	1.03001	2.88697	2.0792	0.0400123	0.763353	2.05362
Single-cell pbulk	CD4_Treg	Day 1	TRAF3	-0.756228	5.44878	-2.07722	0.0402879	0.763353	-2.05078
Single-cell pbulk	CD4_Treg	Day 1	ZNF208	-1.10823	2.86364	-2.082	0.0403156	0.763353	-2.0505
Single-cell pbulk	CD4_Treg	Day 1	SMAD2	-0.371726	6.63538	-2.08276	0.0404672	0.763353	-2.04895
Single-cell pbulk	CD4_Treg	Day 1	NUF2	1.01784	2.50525	2.07669	0.0406269	0.763353	2.04732
Single-cell pbulk	CD4_Treg	Day 1	CDCA7L	-0.932922	3.71078	-2.07952	0.040735	0.763353	-2.04622
Single-cell pbulk	CD4_Treg	Day 1	MRPL3	-0.449851	5.9228	-2.07638	0.0408224	0.763353	-2.04533
Single-cell pbulk	CD4_Treg	Day 1	TPRG1L	0.575089	5.5519	2.07063	0.040823	0.763353	2.04532
Single-cell pbulk	CD4_Treg	Day 1	POMP	0.312869	6.85761	2.07183	0.0409272	0.763353	2.04427
Single-cell pbulk	CD4_Treg	Day 1	MTFP1	-0.689119	5.09577	-2.07232	0.0409784	0.763353	-2.04375
Single-cell pbulk	CD4_Treg	Day 1	UBFD1	-0.869208	4.15126	-2.06619	0.0412488	0.764345	-2.04102
Single-cell pbulk	CD4_Treg	Day 1	ACTR3C	-0.805397	3.78655	-2.06865	0.0412953	0.764345	-2.04055
Single-cell pbulk	CD4_Treg	Day 1	MAP4	0.386833	6.95722	2.06493	0.0413784	0.764345	2.03972
Single-cell pbulk	CD4_Treg	Day 1	NFS1	-0.857468	4.19889	-2.0629	0.0418141	0.767403	-2.03537
Single-cell pbulk	CD4_Treg	Day 1	TPT1-AS1	-0.693798	4.8672	-2.05995	0.0418533	0.767403	-2.03498
Single-cell pbulk	CD4_Treg	Day 1	MPST	-0.669644	4.86706	-2.05812	0.0420363	0.767403	-2.03316
Single-cell pbulk	CD4_Treg	Day 1	IRAK4	0.403134	6.38478	2.05927	0.0420981	0.767403	2.03255
Single-cell pbulk	CD4_Treg	Day 1	FBXW9	0.8509	2.50502	2.05626	0.0423077	0.767403	2.03048
Single-cell pbulk	CD4_Treg	Day 1	RABGGTA	0.433659	5.23971	2.05512	0.0423312	0.767403	2.03025
Single-cell pbulk	CD4_Treg	Day 1	AGPAT6	-0.623894	5.02141	-2.05602	0.0424292	0.767403	-2.02929
Single-cell pbulk	CD4_Treg	Day 1	ANKLE2	0.442779	6.14924	2.05375	0.0425829	0.767403	2.02778
Single-cell pbulk	CD4_Treg	Day 1	RASA1	-0.552692	5.98932	-2.054	0.0426814	0.767403	-2.02681
Single-cell pbulk	CD4_Treg	Day 1	MRM1	0.964884	3.38179	2.05486	0.0427044	0.767403	2.02659
Single-cell pbulk	CD4_Treg	Day 28	HSD17B11	-0.556976	6.54781	-3.03387	0.00303684	0.767922	-2.96398
Single-cell pbulk	CD4_Treg	Day 28	RDH14	-0.848808	5.34895	-3.02518	0.0033337	0.767922	-2.93517
Single-cell pbulk	CD4_Treg	Day 28	ZNF783	-1.21997	3.77152	-3.01545	0.00334755	0.767922	-2.93388
Single-cell pbulk	CD4_Treg	Day 28	MID1IP1	-1.10165	4.6434	-2.9998	0.00336757	0.767922	-2.93203
Single-cell pbulk	CD4_Treg	Day 1	PCIF1	-0.387638	6.40764	-2.04626	0.0432058	0.772601	-2.02172
Single-cell pbulk	CD4_Treg	Day 1	ZNF225	0.997618	2.33494	2.04605	0.0432273	0.772601	2.02151
Single-cell pbulk	CD4_Treg	Day 1	ECH1	-0.284057	7.32707	-2.04144	0.0436919	0.778653	-2.01703
Single-cell pbulk	CD4_Treg	Day 1	ZNF93	0.968543	3.26495	2.0422	0.0438015	0.778653	2.01599
Single-cell pbulk	CD4_Treg	Day 1	MYOM2	0.991649	2.71147	2.03164	0.0448253	0.794717	2.00629
Single-cell pbulk	CD4_Treg	Day 1	RTN4	-0.26702	7.37926	-2.03372	0.0450067	0.795799	-2.00459
Single-cell pbulk	CD4_Treg	Day 1	PGRMC2	-0.512251	5.60261	-2.02918	0.045541	0.801126	-1.99962
Single-cell pbulk	CD4_Treg	Day 1	NUCB2	-0.48551	5.81727	-2.02712	0.0455502	0.801126	-1.99954
Single-cell pbulk	CD4_Treg	Day 1	GAR1	0.907099	4.79765	2.01927	0.0459827	0.801195	1.99555
Single-cell pbulk	CD4_Treg	Day 1	GTF2H5	0.518146	5.5324	2.01915	0.0460162	0.801195	1.99525
Single-cell pbulk	CD4_Treg	Day 1	RFX3	0.705296	5.02692	2.01835	0.0460803	0.801195	1.99466
Single-cell pbulk	CD4_Treg	Day 1	ZKSCAN4	0.88824	2.71467	2.01808	0.0461597	0.801195	1.99393
Single-cell pbulk	CD4_Treg	Day 1	CTB-133G6.1	-0.295139	7.56295	-2.02487	0.0461599	0.801195	-1.99393
Single-cell pbulk	CD4_Treg	Day 1	ZC3HC1	0.925461	3.79522	2.01568	0.0463647	0.802643	1.99206
Single-cell pbulk	CD4_Treg	Day 1	CEP85	-0.882795	3.49867	-2.01172	0.046789	0.803955	-1.9882
Single-cell pbulk	CD4_Treg	Day 1	ADNP2	-0.744473	4.51208	-2.01026	0.0469432	0.803955	-1.98681
Single-cell pbulk	CD4_Treg	Day 1	UQCRFS1	-0.245976	7.57105	-2.00928	0.0470644	0.803955	-1.98572
Single-cell pbulk	CD4_Treg	Day 1	GALK1	0.833376	4.04736	2.0089	0.0470902	0.803955	1.98549
Single-cell pbulk	CD4_Treg	Day 1	TPD52	-0.769766	4.97791	-2.02817	0.0470969	0.803955	-1.98543
Single-cell pbulk	CD4_Treg	Day 1	UBQLN4	0.77152	4.3142	2.01191	0.0471699	0.803955	1.98477
Single-cell pbulk	CD4_Treg	Day 1	ATXN7L3B	-0.349767	6.82703	-2.01323	0.0473407	0.804792	-1.98324
Single-cell pbulk	CD4_Treg	Day 1	USP53	-0.64431	5.1701	-2.00581	0.047658	0.808109	-1.98041
Single-cell pbulk	CD4_Treg	Day 1	MLX	0.463646	6.14741	2.00206	0.0478414	0.809143	1.97877
Single-cell pbulk	CD4_Treg	Day 28	GLRX2	1.15003	4.09658	2.96819	0.00370393	0.81647	2.90233
Single-cell pbulk	CD4_Treg	Day 1	HECA	-0.274822	7.50259	-2.00021	0.0485371	0.817271	-1.97264
Single-cell pbulk	CD4_Treg	Day 1	AGBL2	-0.98542	3.07152	-1.99899	0.0485691	0.817271	-1.97235
Single-cell pbulk	CD4_Treg	Day 1	RUFY2	-0.601298	4.68445	-1.9926	0.0488774	0.820168	-1.96966
Single-cell pbulk	CD4_Treg	Day 1	PHF23	-0.639874	4.67467	-1.99424	0.049095	0.820168	-1.96777
Single-cell pbulk	CD4_Treg	Day 1	RP11-111F5.4	-0.853939	2.44368	-1.99407	0.0492348	0.820168	-1.96655
Single-cell pbulk	CD4_Treg	Day 1	CHCHD2	0.229451	9.11314	2.01376	0.0492373	0.820168	1.96653
Single-cell pbulk	CD4_Treg	Day 1	ERMP1	0.948311	3.37766	1.98719	0.049481	0.82087	1.96442
Single-cell pbulk	CD4_Treg	Day 1	COPG2	-0.857426	3.88815	-1.98678	0.0495278	0.82087	-1.96402
Single-cell pbulk	CD4_Treg	Day 1	AC006369.2	0.691969	5.237	1.98683	0.0497474	0.822448	1.96213
Single-cell pbulk	CD4_Treg	Day 28	AKAP10	-0.769204	5.22624	-2.95023	0.00399108	0.831162	-2.87887
Single-cell pbulk	CD4_Treg	Day 28	ZNF397	1.13359	4.19427	2.91603	0.00438469	0.831162	2.84907
Single-cell pbulk	CD4_Treg	Day 28	OGFOD3	-1.16865	4.3147	-2.91072	0.00444826	0.831162	-2.84449
Single-cell pbulk	CD4_Treg	Day 28	HOOK1	1.49084	3.07293	2.90008	0.00459876	0.831162	2.83387
Single-cell pbulk	CD4_Treg	Day 28	SCNM1	-0.661937	5.87184	-2.89605	0.00469412	0.831162	-2.82731
Single-cell pbulk	CD4_Treg	Day 28	HDLBP	-0.552508	6.16304	-2.90395	0.00471054	0.831162	-2.82619
Single-cell pbulk	CD4_Treg	Day 28	LIME1	-0.313476	8.15406	-2.89413	0.00473627	0.831162	-2.82444
Single-cell pbulk	CD4_Treg	Day 28	ZNF557	1.19136	3.75879	2.88056	0.00480467	0.831162	2.81985
Single-cell pbulk	CD4_Treg	Day 28	ZNF234	1.37392	3.41626	2.87141	0.00493546	0.831162	2.81122
Single-cell pbulk	CD4_Treg	Day 28	CCRL2	1.30293	2.24987	2.85716	0.00514577	0.831162	2.79776
Single-cell pbulk	CD4_Treg	Day 28	RP11-138A9.1	1.29596	2.68979	2.85319	0.00526954	0.831162	2.79008
Single-cell pbulk	CD4_Treg	Day 28	MRPL3	-0.616613	5.9228	-2.86148	0.0053339	0.831162	-2.78614
Single-cell pbulk	CD4_Treg	Day 28	SACS	0.753779	5.56074	2.83191	0.00553838	0.831162	2.77393
Single-cell pbulk	CD4_Treg	Day 28	HMGA1	-0.484481	6.70526	-2.82292	0.00569419	0.831162	-2.76489
Single-cell pbulk	CD4_Treg	Day 28	RPP14	-0.95418	4.47675	-2.81595	0.0058007	0.831162	-2.75884
Single-cell pbulk	CD4_Treg	Day 28	ERMP1	1.32108	3.37766	2.81042	0.00589413	0.831162	2.75361
Single-cell pbulk	CD4_Treg	Day 28	RP11-127B20.3	-1.3058	3.99209	-2.80441	0.00599714	0.831162	-2.74794
Single-cell pbulk	CD4_Treg	Day 28	ZNF76	-0.703228	5.18468	-2.79574	0.00614898	0.831162	-2.73973
Single-cell pbulk	CD4_Treg	Day 28	TUBB4B	0.578474	6.76628	2.80396	0.00615862	0.831162	2.73921
Single-cell pbulk	CD4_Treg	Day 28	SREK1	-0.492547	6.39604	-2.783	0.00637811	0.838545	-2.72768
Single-cell pbulk	CD4_Treg	Day 28	RSAD1	0.785262	5.71101	2.77871	0.00646693	0.838545	2.72312
Single-cell pbulk	CD4_Treg	Day 28	KIAA1324L	1.29088	2.47539	2.76962	0.00683575	0.84463	2.70474
Single-cell pbulk	CD4_Treg	Day 28	LAPTM4A	-0.493683	6.42801	-2.75874	0.00699888	0.84463	-2.6969
Single-cell pbulk	CD4_Treg	Day 28	MARS	-0.577267	5.62059	-2.74353	0.00713891	0.84463	-2.69029
Single-cell pbulk	CD4_Treg	Day 28	RP3-486I3.7	1.21675	2.37328	2.73819	0.00737709	0.84463	2.67932
Single-cell pbulk	CD4_Treg	Day 28	PRDM15	1.27208	3.49842	2.73166	0.00742741	0.84463	2.67705
Single-cell pbulk	CD4_Treg	Day 28	AMBRA1	-0.885753	4.94953	-2.7234	0.00788165	0.84463	-2.6571
Single-cell pbulk	CD4_Treg	Day 28	HOMER3	1.34391	2.59787	2.70596	0.00793864	0.84463	2.65467
Single-cell pbulk	CD4_Treg	Day 28	RPS17	1.07921	2.14639	2.71422	0.00802504	0.84463	2.65101
Single-cell pbulk	CD4_Treg	Day 28	RELT	-1.3437	3.28536	-2.70693	0.00818062	0.84463	-2.64452
Single-cell pbulk	CD4_Treg	Day 28	LINC00422	1.21898	2.79088	2.69087	0.00828225	0.84463	2.64034
Single-cell pbulk	CD4_Treg	Day 28	PNISR	-0.29166	8.82247	-2.69417	0.0083474	0.84463	-2.63769
Single-cell pbulk	CD4_Treg	Day 28	COLGALT1	-1.07612	4.08501	-2.68058	0.00860724	0.84463	-2.62727
Single-cell pbulk	CD4_Treg	Day 28	ZBTB46	1.19623	2.53206	2.70512	0.00878644	0.84463	2.62025
Single-cell pbulk	CD4_Treg	Day 28	IMMP1L	1.0308	4.48969	2.67255	0.00882383	0.84463	2.61881
Single-cell pbulk	CD4_Treg	Day 28	RGP1	0.894524	4.93958	2.68198	0.00888266	0.84463	2.61654
Single-cell pbulk	CD4_Treg	Day 28	KPNA5	-0.776322	5.24097	-2.65648	0.0091163	0.84463	-2.60766
Single-cell pbulk	CD4_Treg	Day 28	FEZ2	-1.01973	4.58215	-2.66472	0.00923401	0.84463	-2.60327
Single-cell pbulk	CD4_Treg	Day 28	DNAI2	1.21053	2.35133	2.65821	0.00925304	0.84463	2.60256
Single-cell pbulk	CD4_Treg	Day 28	R3HCC1L	0.893772	4.79851	2.6462	0.00937968	0.84463	2.5979
Single-cell pbulk	CD4_Treg	Day 28	IL15RA	1.18418	3.9865	2.64073	0.00952269	0.84463	2.5927
Single-cell pbulk	CD4_Treg	Day 28	NDUFAF7	1.25979	4.48359	2.63639	0.00963768	0.84463	2.58856
Single-cell pbulk	CD4_Treg	Day 28	UPF3A	-0.441361	6.52821	-2.65429	0.00965285	0.84463	-2.58802
Single-cell pbulk	CD4_Treg	Day 28	PLK4	1.19031	2.47622	2.64291	0.00985783	0.84463	2.58078
Single-cell pbulk	CD4_Treg	Day 28	C6orf62	-0.661993	5.96111	-2.64188	0.00986667	0.84463	-2.58047
Single-cell pbulk	CD4_Treg	Day 28	RP5-886K2.3	-1.30922	3.23628	-2.62322	0.00999415	0.84463	-2.57603
Single-cell pbulk	CD4_Treg	Day 28	ECH1	-0.366277	7.32707	-2.62498	0.010023	0.84463	-2.57503
Single-cell pbulk	CD4_Treg	Day 28	NFATC2IP	-0.554945	6.44125	-2.62489	0.0101397	0.84463	-2.57103
Single-cell pbulk	CD4_Treg	Day 28	WTAP	-0.353857	7.39815	-2.62692	0.0102586	0.84463	-2.56699
Single-cell pbulk	CD4_Treg	Day 28	DLD	-0.702127	5.46719	-2.61369	0.010434	0.84463	-2.56111
Single-cell pbulk	CD4_Treg	Day 28	ACAP1	-0.301887	8.30718	-2.60257	0.0105806	0.84463	-2.55625
Single-cell pbulk	CD4_Treg	Day 28	RP11-499P20.2	1.13654	2.41613	2.60226	0.0107817	0.84463	2.5497
Single-cell pbulk	CD4_Treg	Day 28	NSFL1C	0.565019	6.05975	2.595	0.0109887	0.84463	2.54306
Single-cell pbulk	CD4_Treg	Day 28	HIATL2	0.717934	5.16031	2.58597	0.0110856	0.84463	2.53999
Single-cell pbulk	CD4_Treg	Day 28	CAMK1	1.2825	2.89617	2.57917	0.0114582	0.84463	2.5284
Single-cell pbulk	CD4_Treg	Day 28	SLC35B2	0.811288	4.75847	2.58677	0.0115939	0.84463	2.52427
Single-cell pbulk	CD4_Treg	Day 28	FAM159A	1.04286	4.56131	2.56816	0.0116284	0.84463	2.52323
Single-cell pbulk	CD4_Treg	Day 28	FUT10	-1.11928	3.30127	-2.57361	0.011714	0.84463	-2.52065
Single-cell pbulk	CD4_Treg	Day 28	LILRB2	1.08148	2.1819	2.56765	0.0117605	0.84463	2.51925
Single-cell pbulk	CD4_Treg	Day 28	GEM	1.09299	2.33088	2.55644	0.0119913	0.84463	2.5124
Single-cell pbulk	CD4_Treg	Day 28	ALKBH6	0.748748	4.92331	2.55643	0.0120798	0.84463	2.5098
Single-cell pbulk	CD4_Treg	Day 28	SNF8	-0.495181	6.23474	-2.55889	0.0120827	0.84463	-2.50972
Single-cell pbulk	CD4_Treg	Day 28	ZBTB1	-0.497873	6.47208	-2.56702	0.0121215	0.84463	-2.50859
Single-cell pbulk	CD4_Treg	Day 28	ATP5G2	-0.225265	9.79318	-2.5678	0.0121959	0.84463	-2.50642
Single-cell pbulk	CD4_Treg	Day 28	TALDO1	-0.358509	7.32923	-2.54561	0.0123473	0.84463	-2.50206
Single-cell pbulk	CD4_Treg	Day 28	ATP8B2	-0.404173	7.04401	-2.54853	0.0123688	0.84463	-2.50145
Single-cell pbulk	CD4_Treg	Day 28	LRCH4	-0.528117	6.21343	-2.54435	0.0123891	0.84463	-2.50086
Single-cell pbulk	CD4_Treg	Day 28	SIPA1L1	-0.679023	4.81462	-2.5385	0.0125859	0.84929	-2.49528
Single-cell pbulk	CD4_Treg	Day 28	UQCC2	-0.650823	5.17326	-2.52783	0.012977	0.85836	-2.4844
Single-cell pbulk	CD4_Treg	Day 28	NCOA5	-0.749989	4.98318	-2.53179	0.0130322	0.85836	-2.48289
Single-cell pbulk	CD4_Treg	Day 28	HNRNPC	0.245051	8.48469	2.52674	0.0131097	0.85836	2.48078
Single-cell pbulk	CD4_Treg	Day 28	SUSD3	0.358529	7.11408	2.52524	0.0132853	0.861331	2.47603
Single-cell pbulk	CD4_Treg	Day 28	BUD31	0.527617	6.26263	2.51466	0.0134168	0.861414	2.47251
Single-cell pbulk	CD4_Treg	Day 28	EIF1AY	0.494559	3.72874	2.54676	0.0137462	0.864928	2.46383
Single-cell pbulk	CD4_Treg	Day 28	FANCI	1.18913	3.25276	2.50493	0.0138119	0.864928	2.46212
Single-cell pbulk	CD4_Treg	Day 28	KHNYN	-0.950897	4.57314	-2.51019	0.014208	0.864928	-2.45196
Single-cell pbulk	CD4_Treg	Day 28	NAT9	-0.877119	4.26861	-2.50427	0.0142872	0.864928	-2.44996
Single-cell pbulk	CD4_Treg	Day 28	RNF139-AS1	1.20265	3.18954	2.49438	0.0144005	0.864928	2.44711
Single-cell pbulk	CD4_Treg	Day 28	RP11-307C12.13	-1.28608	3.06113	-2.49438	0.014437	0.864928	-2.4462
Single-cell pbulk	CD4_Treg	Day 28	ZNF546	1.11636	2.32151	2.48495	0.0145444	0.864928	2.44353
Single-cell pbulk	CD4_Treg	Day 28	CXorf23	-1.04379	4.06829	-2.48571	0.0146348	0.864928	-2.44129
Single-cell pbulk	CD4_Treg	Day 28	ZCRB1	0.608567	6.02214	2.4747	0.01492	0.864928	2.43432
Single-cell pbulk	CD4_Treg	Day 28	TRAPPC3	-0.506936	6.24662	-2.47409	0.014944	0.864928	-2.43373
Single-cell pbulk	CD4_Treg	Day 28	EPS15	0.406978	6.9929	2.47738	0.0150862	0.864928	2.4303
Single-cell pbulk	CD4_Treg	Day 28	ITGB2	-0.328914	8.63397	-2.48923	0.0150943	0.864928	-2.43011
Single-cell pbulk	CD4_Treg	Day 28	SELK	0.395767	6.87875	2.46796	0.0151963	0.864928	2.42767
Single-cell pbulk	CD4_Treg	Day 28	ZRANB3	1.2116	2.83496	2.46961	0.0154069	0.864928	2.42267
Single-cell pbulk	CD4_Treg	Day 28	UBALD1	0.77067	4.97986	2.46156	0.0154465	0.864928	2.42174
Single-cell pbulk	CD4_Treg	Day 28	TPT1-AS1	-0.830435	4.8672	-2.45847	0.0155724	0.864928	-2.41879
Single-cell pbulk	CD4_Treg	Day 28	SF1	-0.208039	9.20192	-2.44904	0.0159637	0.864928	-2.40974
Single-cell pbulk	CD4_Treg	Day 28	OAS1	-0.843592	5.83934	-2.46109	0.0159737	0.864928	-2.40952
Single-cell pbulk	CD4_Treg	Day 28	GCLM	0.977138	4.20188	2.46265	0.0160041	0.864928	2.40882
Single-cell pbulk	CD4_Treg	Day 28	MBD3	-0.876957	4.4786	-2.44798	0.0160874	0.864928	-2.40693
Single-cell pbulk	CD4_Treg	Day 28	KLHDC1	1.2122	3.32485	2.44882	0.0165016	0.876746	2.39763
Single-cell pbulk	CD4_Treg	Day 28	STAT3	-0.323398	7.54765	-2.44168	0.0165724	0.876746	-2.39606
Single-cell pbulk	CD4_Treg	Day 28	GLOD4	0.436354	6.56096	2.42883	0.0168301	0.87689	2.3904
Single-cell pbulk	CD4_Treg	Day 28	FDXR	1.13885	3.42342	2.44383	0.0170242	0.87689	2.38619
Single-cell pbulk	CD4_Treg	Day 28	MFSD12	-0.651365	5.33881	-2.42845	0.0171198	0.87689	-2.38412
Single-cell pbulk	CD4_Treg	Day 28	SPAG16	0.800498	4.49371	2.42924	0.017209	0.87689	2.38221
Single-cell pbulk	CD4_Treg	Day 28	BET1	-0.779633	4.82368	-2.4228	0.0172381	0.87689	-2.38159
Single-cell pbulk	CD4_Treg	Day 28	ZNF155	1.09395	2.28363	2.40872	0.0177341	0.881073	2.37112
Single-cell pbulk	CD4_Treg	Day 28	ORC4	0.729943	5.27184	2.40046	0.0181181	0.881073	2.3632
Single-cell pbulk	CD4_Treg	Day 28	PIGX	-0.996717	4.42302	-2.40469	0.0181972	0.881073	-2.36158
Single-cell pbulk	CD4_Treg	Day 28	VPS11	0.779178	4.66043	2.40146	0.0182238	0.881073	2.36104
Single-cell pbulk	CD4_Treg	Day 28	TMEM258	-0.333894	7.5132	-2.40124	0.0183297	0.881073	-2.35889
Single-cell pbulk	CD4_Treg	Day 28	SEC22C	0.726935	5.28374	2.39058	0.0185859	0.881073	2.35373
Single-cell pbulk	CD4_Treg	Day 28	MIF4GD	0.489592	5.76739	2.38517	0.018847	0.881073	2.34854
Single-cell pbulk	CD4_Treg	Day 28	IL6ST	-0.4875	7.25266	-2.39122	0.0189373	0.881073	-2.34676
Single-cell pbulk	CD4_Treg	Day 28	MTHFS	0.608159	5.72289	2.37955	0.0191215	0.881073	2.34315
Single-cell pbulk	CD4_Treg	Day 28	ARL8B	-0.468283	6.1351	-2.38324	0.0191373	0.881073	-2.34285
Single-cell pbulk	CD4_Treg	Day 28	FBXW9	0.983183	2.50502	2.37972	0.0191828	0.881073	2.34196
Single-cell pbulk	CD4_Treg	Day 28	ABHD13	0.759898	5.31198	2.37709	0.0192428	0.881073	2.34079
Single-cell pbulk	CD4_Treg	Day 28	TRIM4	0.516725	6.00646	2.38033	0.0193716	0.881073	2.3383
Single-cell pbulk	CD4_Treg	Day 28	PDCD5	-0.307228	7.07338	-2.36289	0.0199644	0.881073	-2.32702
Single-cell pbulk	CD4_Treg	Day 28	AQP3	-0.415398	8.46644	-2.37128	0.0201591	0.881073	-2.32337
Single-cell pbulk	CD4_Treg	Day 28	FAM124B	1.1613	2.26989	2.36313	0.0201612	0.881073	2.32334
Single-cell pbulk	CD4_Treg	Day 28	SP1	-0.761656	4.49173	-2.35817	0.0201994	0.881073	-2.32262
Single-cell pbulk	CD4_Treg	Day 28	VPS26A	0.523799	5.95785	2.35432	0.0205362	0.881073	2.3164
Single-cell pbulk	CD4_Treg	Day 28	RBM17	0.298468	7.36786	2.34931	0.0206613	0.881073	2.31412
Single-cell pbulk	CD4_Treg	Day 28	ORAI1	-0.376448	7.266	-2.35665	0.0207371	0.881073	-2.31274
Single-cell pbulk	CD4_Treg	Day 28	UCHL5	-0.579603	5.77006	-2.35984	0.0209675	0.881073	-2.30857
Single-cell pbulk	CD4_Treg	Day 28	SKA2	0.581976	5.57037	2.3507	0.0210133	0.881073	2.30774
Single-cell pbulk	CD4_Treg	Day 28	TCF3	-0.732703	4.98358	-2.33287	0.0215431	0.881073	-2.29833
Single-cell pbulk	CD4_Treg	Day 28	XPNPEP1	-0.784573	4.52033	-2.34286	0.0216562	0.881073	-2.29635
Single-cell pbulk	CD4_Treg	Day 28	DNM1L	-0.606824	5.39264	-2.331	0.0216665	0.881073	-2.29616
Single-cell pbulk	CD4_Treg	Day 28	LGALS3	0.688352	7.59996	2.35044	0.0217597	0.881073	2.29454
Single-cell pbulk	CD4_Treg	Day 28	RIMKLB	1.12273	2.69774	2.3294	0.0219939	0.881073	2.29047
Single-cell pbulk	CD4_Treg	Day 28	SCAMP4	0.703167	4.48643	2.32749	0.0220418	0.881073	2.28965
Single-cell pbulk	CD4_Treg	Day 28	NUF2	1.14089	2.50525	2.32887	0.0220599	0.881073	2.28933
Single-cell pbulk	CD4_Treg	Day 28	TMEM259	-0.375852	7.09238	-2.32282	0.0222959	0.881073	-2.28529
Single-cell pbulk	CD4_Treg	Day 28	KNTC1	1.1451	3.35717	2.32554	0.0223835	0.881073	2.2838
Single-cell pbulk	CD4_Treg	Day 28	MBD6	0.976805	4.66277	2.31793	0.0223984	0.881073	2.28354
Single-cell pbulk	CD4_Treg	Day 28	N6AMT2	1.17202	3.37772	2.31829	0.0224427	0.881073	2.28279
Single-cell pbulk	CD4_Treg	Day 28	SDHD	-0.404838	6.51217	-2.31619	0.0227285	0.881073	-2.27797
Single-cell pbulk	CD4_Treg	Day 28	FAM43A	1.25369	3.44854	2.3143	0.0230409	0.881073	2.27276
Single-cell pbulk	CD4_Treg	Day 28	CAMK2G	0.505506	5.96469	2.30981	0.0231355	0.881073	2.27119
Single-cell pbulk	CD4_Treg	Day 28	DDIT3	0.835569	5.18004	2.30628	0.0231609	0.881073	2.27077
Single-cell pbulk	CD4_Treg	Day 28	ATP6AP2	0.374004	6.889	2.30897	0.0231802	0.881073	2.27045
Single-cell pbulk	CD4_Treg	Day 28	FLVCR2	1.06327	2.68083	2.30899	0.0232807	0.881073	2.2688
Single-cell pbulk	CD4_Treg	Day 28	TNK2	-1.00546	3.98203	-2.30713	0.0233306	0.881073	-2.26798
Single-cell pbulk	CD4_Treg	Day 28	C11orf84	1.11066	3.74729	2.29713	0.0235765	0.881073	2.26396
Single-cell pbulk	CD4_Treg	Day 28	KAT6B	-0.421479	6.41555	-2.30777	0.0237728	0.881073	-2.26078
Single-cell pbulk	CD4_Treg	Day 28	GEMIN7	-0.729328	4.65354	-2.29804	0.0239832	0.881073	-2.2574
Single-cell pbulk	CD4_Treg	Day 28	SART3	-0.572265	5.44493	-2.3042	0.0241799	0.881073	-2.25426
Single-cell pbulk	CD4_Treg	Day 28	NOP14-AS1	1.07366	4.14524	2.28669	0.0243668	0.881073	2.2513
Single-cell pbulk	CD4_Treg	Day 28	VHL	-0.438021	6.21379	-2.28805	0.0243695	0.881073	-2.25125
Single-cell pbulk	CD4_Treg	Day 28	CUL2	0.623852	5.44356	2.27984	0.0246802	0.881073	2.24637
Single-cell pbulk	CD4_Treg	Day 28	DDAH2	-0.953561	4.08452	-2.2838	0.0249009	0.881073	-2.24294
Single-cell pbulk	CD4_Treg	Day 28	RTN4	-0.306164	7.37926	-2.28184	0.0249127	0.881073	-2.24275
Single-cell pbulk	CD4_Treg	Day 28	ARHGEF40	-0.973603	2.33741	-2.28268	0.0249553	0.881073	-2.24209
Single-cell pbulk	CD4_Treg	Day 28	KLHL34	0.964351	2.37566	2.28252	0.0250298	0.881073	2.24094
Single-cell pbulk	CD4_Treg	Day 28	RP11-575L7.8	1.03841	3.68256	2.27287	0.0250507	0.881073	2.24062
Single-cell pbulk	CD4_Treg	Day 28	NUP210	-0.364744	6.70219	-2.27441	0.0251555	0.881073	-2.23901
Single-cell pbulk	CD4_Treg	Day 28	TMED3	-0.61189	5.40511	-2.27443	0.0254547	0.881073	-2.23443
Single-cell pbulk	CD4_Treg	Day 28	RP11-620J15.3	-0.857462	4.07267	-2.26428	0.0255993	0.881073	-2.23224
Single-cell pbulk	CD4_Treg	Day 28	CD14	1.07822	2.62149	2.26553	0.0256395	0.881073	2.23163
Single-cell pbulk	CD4_Treg	Day 28	SYS1	0.665358	5.46596	2.2619	0.0258604	0.881073	2.2283
Single-cell pbulk	CD4_Treg	Day 28	NDUFB2	-0.302901	7.57065	-2.27055	0.0258709	0.881073	-2.22814
Single-cell pbulk	CD4_Treg	Day 28	NMRK1	-0.547635	5.81663	-2.25957	0.0258933	0.881073	-2.22781
Single-cell pbulk	CD4_Treg	Day 28	C16orf54	-0.566886	6.16533	-2.27135	0.0259615	0.881073	-2.22679
Single-cell pbulk	CD4_Treg	Day 28	RPS5	-0.229078	11.4792	-2.29599	0.0260661	0.881073	-2.22523
Single-cell pbulk	CD4_Treg	Day 28	ERI2	-1.03298	2.3493	-2.26062	0.0262006	0.881073	-2.22323
Single-cell pbulk	CD4_Treg	Day 28	ZDBF2	-0.861219	4.55248	-2.26083	0.0262203	0.881073	-2.22293
Single-cell pbulk	CD4_Treg	Day 28	CHCHD1	0.693767	5.57545	2.25118	0.0264374	0.881073	2.21973
Single-cell pbulk	CD4_Treg	Day 28	ABCD2	0.818425	5.06826	2.24852	0.0266802	0.881073	2.21616
Single-cell pbulk	CD4_Treg	Day 28	FMR1	0.662833	5.83941	2.25023	0.0267701	0.881073	2.21485
Single-cell pbulk	CD4_Treg	Day 28	LA16c-358B7.3	1.06505	2.46073	2.24878	0.0268203	0.881073	2.21412
Single-cell pbulk	CD4_Treg	Day 28	ZFAND6	-0.453623	6.12416	-2.25392	0.0271058	0.881073	-2.20999
Single-cell pbulk	CD4_Treg	Day 28	SLC35B1	0.766364	4.44959	2.2376	0.0273391	0.881073	2.20664
Single-cell pbulk	CD4_Treg	Day 28	SH3PXD2A	-0.99891	3.68322	-2.24078	0.0273583	0.881073	-2.20637
Single-cell pbulk	CD4_Treg	Day 28	ZNF668	0.877316	3.2314	2.237	0.0276391	0.881073	2.20237
Single-cell pbulk	CD4_Treg	Day 28	USF1	0.783475	5.0952	2.24046	0.0278002	0.881073	2.20009
Single-cell pbulk	CD4_Treg	Day 28	PTCH1	1.04297	2.44179	2.23103	0.0278819	0.881073	2.19894
Single-cell pbulk	CD4_Treg	Day 28	KDM1A	0.653967	5.42784	2.23143	0.0279283	0.881073	2.19829
Single-cell pbulk	CD4_Treg	Day 28	LCORL	0.905882	4.51642	2.22054	0.0285097	0.881073	2.1902
Single-cell pbulk	CD4_Treg	Day 28	CCDC65	1.0229	3.62018	2.22046	0.0285153	0.881073	2.19012
Single-cell pbulk	CD4_Treg	Day 28	GORAB	0.964899	3.79538	2.22649	0.0286344	0.881073	2.18848
Single-cell pbulk	CD4_Treg	Day 28	MGAT4A	-0.435955	6.96767	-2.23297	0.0286412	0.881073	-2.18839
Single-cell pbulk	CD4_Treg	Day 28	PTPN13	1.22782	2.44319	2.21715	0.0287481	0.881073	2.18692
Single-cell pbulk	CD4_Treg	Day 28	DCBLD1	0.987949	2.95831	2.21802	0.0289501	0.881073	2.18417
Single-cell pbulk	CD4_Treg	Day 28	LYRM9	0.921347	3.85747	2.21862	0.029016	0.881073	2.18327
Single-cell pbulk	CD4_Treg	Day 28	PRKDC	0.330318	7.13113	2.20957	0.029286	0.881073	2.17961
Single-cell pbulk	CD4_Treg	Day 28	MTFP1	-0.722857	5.09577	-2.20989	0.02962	0.881073	-2.17514
Single-cell pbulk	CD4_Treg	Day 28	EIF4E3	0.549548	6.8722	2.21526	0.0296368	0.881073	2.17491
Single-cell pbulk	CD4_Treg	Day 28	FMNL3	0.966432	3.97084	2.20485	0.029672	0.881073	2.17444
Single-cell pbulk	CD4_Treg	Day 28	PMCH	1.06765	2.51735	2.20121	0.0298892	0.881073	2.17156
Single-cell pbulk	CD4_Treg	Day 28	SAP18	0.244007	7.99464	2.19674	0.0302553	0.881073	2.16673
Single-cell pbulk	CD4_Treg	Day 28	PITPNC1	-0.530326	5.6289	-2.19539	0.030316	0.881073	-2.16594
Single-cell pbulk	CD4_Treg	Day 28	ZCCHC11	0.378939	7.15121	2.19244	0.0305755	0.881073	2.16255
Single-cell pbulk	CD4_Treg	Day 28	TBC1D19	-0.741492	4.56265	-2.19185	0.0306049	0.881073	-2.16217
Single-cell pbulk	CD4_Treg	Day 28	MDM4	-0.385913	6.53673	-2.1885	0.030828	0.881073	-2.15929
Single-cell pbulk	CD4_Treg	Day 28	NEDD4	1.11074	3.26039	2.18959	0.0308365	0.881073	2.15918
Single-cell pbulk	CD4_Treg	Day 28	LRRC32	1.123	3.25962	2.18864	0.0310943	0.881073	2.15586
Single-cell pbulk	CD4_Treg	Day 28	TCEAL1	1.10896	3.15177	2.18835	0.0311275	0.881073	2.15544
Single-cell pbulk	CD4_Treg	Day 28	ST7	-1.06507	3.44371	-2.1826	0.0314972	0.881073	-2.15073
Single-cell pbulk	CD4_Treg	Day 28	FLT4	0.920615	2.20553	2.17827	0.0318883	0.881073	2.14581
Single-cell pbulk	CD4_Treg	Day 28	RP11-265P11.2	1.18927	3.56531	2.1838	0.0320006	0.881073	2.1444
Single-cell pbulk	CD4_Treg	Day 28	NCOA4	0.396667	6.78486	2.17507	0.0320252	0.881073	2.1441
Single-cell pbulk	CD4_Treg	Day 28	SMARCA4	-0.425717	6.12696	-2.17792	0.0320383	0.881073	-2.14393
Single-cell pbulk	CD4_Treg	Day 28	ANKS6	1.09728	2.99098	2.17688	0.0323551	0.881073	2.14
Single-cell pbulk	CD4_Treg	Day 28	EXOC1	-0.508092	5.46136	-2.17219	0.0324016	0.881073	-2.13942
Single-cell pbulk	CD4_Treg	Day 28	DIP2B	0.4367	5.92192	2.16599	0.0325531	0.881073	2.13755
Single-cell pbulk	CD4_Treg	Day 28	UVSSA	-1.02814	3.97081	-2.16718	0.032644	0.881073	-2.13643
Single-cell pbulk	CD4_Treg	Day 28	ZBTB38	0.291125	7.59671	2.17031	0.0327686	0.881073	2.13491
Single-cell pbulk	CD4_Treg	Day 28	POM121C	-0.569914	5.73137	-2.16273	0.03282	0.881073	-2.13428
Single-cell pbulk	CD4_Treg	Day 28	SLC22A5	0.970927	2.77832	2.16699	0.0328987	0.881073	2.13332
Single-cell pbulk	CD4_Treg	Day 28	SLC46A3	0.7757	5.1572	2.16279	0.0329542	0.881073	2.13264
Single-cell pbulk	CD4_Treg	Day 28	HDAC3	0.502244	5.95121	2.16169	0.0330502	0.881073	2.13147
Single-cell pbulk	CD4_Treg	Day 28	NIPSNAP3A	0.988589	3.96148	2.15966	0.0331688	0.881073	2.13003
Single-cell pbulk	CD4_Treg	Day 28	UTP15	-0.924983	3.65272	-2.16161	0.0332834	0.881073	-2.12865
Single-cell pbulk	CD4_Treg	Day 28	HMBS	1.00818	3.30885	2.15792	0.033322	0.881073	2.12818
Single-cell pbulk	CD4_Treg	Day 28	RP1-234P15.4	0.993062	2.37477	2.1624	0.0333644	0.881073	2.12767
Single-cell pbulk	CD4_Treg	Day 28	MYO9B	-0.393609	6.77145	-2.15893	0.0335417	0.881073	-2.12554
Single-cell pbulk	CD4_Treg	Day 28	SUPT3H	0.839736	4.66222	2.1587	0.0335714	0.881073	2.12518
Single-cell pbulk	CD4_Treg	Day 28	BCL11B	-0.352448	7.0421	-2.15399	0.0336945	0.881073	-2.12371
Single-cell pbulk	CD4_Treg	Day 28	ARL2	-0.609917	5.00165	-2.15007	0.0338233	0.881073	-2.12217
Single-cell pbulk	CD4_Treg	Day 28	EIF3F	-0.179939	9.39915	-2.16163	0.0341214	0.881073	-2.11863
Single-cell pbulk	CD4_Treg	Day 28	CRAMP1L	1.0088	3.16911	2.1554	0.0342418	0.881073	2.11721
Single-cell pbulk	CD4_Treg	Day 28	KTI12	-0.865076	4.13764	-2.15045	0.0342571	0.881073	-2.11703
Single-cell pbulk	CD4_Treg	Day 28	BRD8	0.733427	5.18915	2.14474	0.0342582	0.881073	2.11702
Single-cell pbulk	CD4_Treg	Day 28	NOP16	-0.959796	4.21768	-2.14278	0.0344203	0.881073	-2.11511
Single-cell pbulk	CD4_Treg	Day 28	RXRA	1.10737	2.94899	2.14771	0.0346997	0.881073	2.11185
Single-cell pbulk	CD4_Treg	Day 28	ZSCAN16	-1.02555	3.69114	-2.14963	0.0347043	0.881073	-2.11179
Single-cell pbulk	CD4_Treg	Day 28	QSOX2	1.07436	3.25825	2.14475	0.0347286	0.881073	2.11151
Single-cell pbulk	CD4_Treg	Day 28	DHX15	0.443901	6.10572	2.13682	0.0351995	0.881073	2.10606
Single-cell pbulk	CD4_Treg	Day 28	DENND2D	-0.399248	6.90221	-2.1353	0.0352413	0.881073	-2.10557
Single-cell pbulk	CD4_Treg	Day 28	FRAT1	-0.681549	4.44517	-2.13149	0.0353596	0.881073	-2.10422
Single-cell pbulk	CD4_Treg	Day 28	HS1BP3	-0.865197	4.06761	-2.13995	0.0356056	0.881073	-2.1014
Single-cell pbulk	CD4_Treg	Day 28	MFSD1	-0.537909	5.49714	-2.13439	0.0356079	0.881073	-2.10138
Single-cell pbulk	CD4_Treg	Day 28	NPHP4	-1.00437	2.39137	-2.12823	0.0356374	0.881073	-2.10104
Single-cell pbulk	CD4_Treg	Day 28	MDFIC	-0.348912	7.26705	-2.12771	0.0359417	0.881073	-2.09759
Single-cell pbulk	CD4_Treg	Day 28	HRH2	-0.931457	3.60334	-2.14002	0.0359606	0.881073	-2.09737
Single-cell pbulk	CD4_Treg	Day 28	SEC31A	-0.344794	6.70915	-2.13315	0.0359916	0.881073	-2.09702
Single-cell pbulk	CD4_Treg	Day 28	MAFG	-0.982323	3.03902	-2.12389	0.0364109	0.881073	-2.09231
Single-cell pbulk	CD4_Treg	Day 28	MSANTD4	-1.07173	3.32881	-2.12237	0.0364919	0.881073	-2.0914
Single-cell pbulk	CD4_Treg	Day 28	DMPK	-0.95184	3.04857	-2.12597	0.0366436	0.881073	-2.08971
Single-cell pbulk	CD4_Treg	Day 28	ACTG1	-0.222286	11.527	-2.12067	0.0367828	0.881073	-2.08817
Single-cell pbulk	CD4_Treg	Day 28	GINM1	0.661701	5.43494	2.11474	0.0368884	0.881073	2.087
Single-cell pbulk	CD4_Treg	Day 28	EXOC3	0.54795	5.41004	2.11393	0.0370767	0.881073	2.08492
Single-cell pbulk	CD4_Treg	Day 28	GRAP2	-0.485749	6.14791	-2.11648	0.0372368	0.881073	-2.08316
Single-cell pbulk	CD4_Treg	Day 28	PLRG1	0.626271	5.52184	2.12418	0.0373238	0.881073	2.0822
Single-cell pbulk	CD4_Treg	Day 28	RPS15	-0.13927	12.1798	-2.13563	0.0374539	0.881073	-2.08078
Single-cell pbulk	CD4_Treg	Day 28	TMX4	0.285478	7.49307	2.10592	0.0375725	0.881073	2.07949
Single-cell pbulk	CD4_Treg	Day 28	KAT6A	0.382571	6.73161	2.10991	0.0376628	0.881073	2.07851
Single-cell pbulk	CD4_Treg	Day 28	TPR	0.246247	8.66475	2.10795	0.0376854	0.881073	2.07826
Single-cell pbulk	CD4_Treg	Day 28	GALNT4	0.953147	2.59819	2.10355	0.0377842	0.881073	2.07719
Single-cell pbulk	CD4_Treg	Day 28	METTL4	0.712565	4.78503	2.10322	0.037813	0.881073	2.07688
Single-cell pbulk	CD4_Treg	Day 28	MDC1	-0.745919	4.31658	-2.1113	0.0378133	0.881073	-2.07687
Single-cell pbulk	CD4_Treg	Day 28	MAZ	0.310012	7.26325	2.10203	0.0379202	0.881073	2.07572
Single-cell pbulk	CD4_Treg	Day 28	SUOX	0.995693	2.69761	2.10779	0.0380831	0.881073	2.07396
Single-cell pbulk	CD4_Treg	Day 28	RNH1	-0.381609	6.79065	-2.09825	0.0385774	0.881073	-2.06867
Single-cell pbulk	CD4_Treg	Day 28	ARID2	0.544674	5.83465	2.09792	0.0386723	0.881073	2.06766
Single-cell pbulk	CD4_Treg	Day 28	RINT1	-0.701948	4.26666	-2.09588	0.0387438	0.881073	-2.0669
Single-cell pbulk	CD4_Treg	Day 28	POMT1	-0.736886	4.34021	-2.09099	0.0389656	0.881073	-2.06455
Single-cell pbulk	CD4_Treg	Day 28	CDAN1	0.941308	3.66806	2.08755	0.039236	0.881073	2.0617
Single-cell pbulk	CD4_Treg	Day 28	IFRD2	0.651017	5.09004	2.08728	0.0392603	0.881073	2.06145
Single-cell pbulk	CD4_Treg	Day 28	ZNF280C	0.922828	3.89928	2.08663	0.0393202	0.881073	2.06082
Single-cell pbulk	CD4_Treg	Day 28	CHAMP1	0.731947	4.81487	2.08923	0.0393679	0.881073	2.06032
Single-cell pbulk	CD4_Treg	Day 28	ZBTB2	-0.739973	4.6163	-2.08458	0.0395106	0.881073	-2.05883
Single-cell pbulk	CD4_Treg	Day 28	C10orf35	0.99574	3.2999	2.08413	0.0395519	0.881073	2.0584
Single-cell pbulk	CD4_Treg	Day 28	JTB	0.259802	7.89643	2.08242	0.0397119	0.881073	2.05673
Single-cell pbulk	CD4_Treg	Day 28	CCDC112	0.94918	2.5697	2.07938	0.0400026	0.881073	2.05372
Single-cell pbulk	CD4_Treg	Day 28	CCDC102A	1.01646	3.253	2.0789	0.0403366	0.881073	2.05028
Single-cell pbulk	CD4_Treg	Day 28	PGPEP1	-0.772551	4.19363	-2.07337	0.0405618	0.881073	-2.04798
Single-cell pbulk	CD4_Treg	Day 28	KLRG1	-0.81885	4.73792	-2.09036	0.0407114	0.881073	-2.04646
Single-cell pbulk	CD4_Treg	Day 28	RP11-367G6.3	0.769584	5.34181	2.07343	0.0407136	0.881073	2.04643
Single-cell pbulk	CD4_Treg	Day 28	FANCG	1.12392	3.07832	2.07276	0.0407212	0.881073	2.04636
Single-cell pbulk	CD4_Treg	Day 28	HSD17B1	0.940728	2.53542	2.06985	0.0409616	0.881073	2.04392
Single-cell pbulk	CD4_Treg	Day 28	ZNF383	0.866207	4.02689	2.06751	0.0411213	0.881073	2.0423
Single-cell pbulk	CD4_Treg	Day 28	RP11-106M3.3	1.06477	4.12493	2.06777	0.0412103	0.881073	2.04141
Single-cell pbulk	CD4_Treg	Day 28	PYGB	0.653738	5.00199	2.06895	0.0412507	0.881073	2.041
Single-cell pbulk	CD4_Treg	Day 28	ANXA6	-0.256813	8.27411	-2.07742	0.0412723	0.881073	-2.04078
Single-cell pbulk	CD4_Treg	Day 28	GPANK1	-0.769956	4.51525	-2.06886	0.041547	0.881073	-2.03803
Single-cell pbulk	CD4_Treg	Day 28	SLC26A6	0.969713	3.54387	2.06505	0.041555	0.881073	2.03795
Single-cell pbulk	CD4_Treg	Day 28	C19orf40	0.93986	2.34807	2.0611	0.042067	0.881073	2.03286
Single-cell pbulk	CD4_Treg	Day 28	C4orf36	0.922658	2.29515	2.06356	0.0421658	0.881073	2.03188
Single-cell pbulk	CD4_Treg	Day 28	ACSL6	-0.967849	3.20359	-2.06111	0.0424556	0.881073	-2.02903
Single-cell pbulk	CD4_Treg	Day 28	TNFRSF18	0.728524	5.57014	2.0556	0.0427458	0.881073	2.02618
Single-cell pbulk	CD4_Treg	Day 28	FAM214A	-0.565593	5.97035	-2.06029	0.0429051	0.881073	-2.02463
Single-cell pbulk	CD4_Treg	Day 28	CCDC163P	1.03327	2.50772	2.05699	0.0429106	0.881073	2.02458
Single-cell pbulk	CD4_Treg	Day 28	ABCA2	0.892824	3.97185	2.0499	0.0429848	0.881073	2.02386
Single-cell pbulk	CD4_Treg	Day 28	ACTL6A	0.562855	5.27064	2.05156	0.0429869	0.881073	2.02384
Single-cell pbulk	CD4_Treg	Day 28	SWI5	-0.68282	4.50701	-2.06599	0.0430027	0.881073	-2.02368
Single-cell pbulk	CD4_Treg	Day 28	VPS53	-0.493264	5.3064	-2.05746	0.0430312	0.881073	-2.02341
Single-cell pbulk	CD4_Treg	Day 28	ARPC4	-0.391683	6.54223	-2.04996	0.0430531	0.881073	-2.02319
Single-cell pbulk	CD4_Treg	Day 28	ANKLE2	0.436181	6.14924	2.04836	0.0431607	0.881073	2.02215
Single-cell pbulk	CD4_Treg	Day 28	RPGRIP1L	0.966315	2.51803	2.04663	0.0431687	0.881073	2.02207
Single-cell pbulk	CD4_Treg	Day 28	SMIM4	-0.835608	3.9628	-2.04714	0.0432867	0.881073	-2.02093
Single-cell pbulk	CD4_Treg	Day 28	CLASP1	0.618779	4.82535	2.04544	0.0432936	0.881073	2.02087
Single-cell pbulk	CD4_Treg	Day 28	CTD-2126E3.3	-0.988268	2.94265	-2.04721	0.0435064	0.881073	-2.01882
Single-cell pbulk	CD4_Treg	Day 28	NDFIP1	-0.256717	8.37485	-2.05574	0.0435409	0.881073	-2.01848
Single-cell pbulk	CD4_Treg	Day 28	CDKN2D	0.400219	6.80336	2.04275	0.0435603	0.881073	2.0183
Single-cell pbulk	CD4_Treg	Day 28	BRCA1	0.889262	2.2568	2.04899	0.0435916	0.881073	2.018
Single-cell pbulk	CD4_Treg	Day 28	SIT1	-0.40071	7.42265	-2.05261	0.0436912	0.881073	-2.01704
Single-cell pbulk	CD4_Treg	Day 28	RGL4	-0.526448	5.84025	-2.04493	0.0438358	0.881073	-2.01566
Single-cell pbulk	CD4_Treg	Day 28	FRA10AC1	0.574598	5.4869	2.03985	0.0438523	0.881073	2.0155
Single-cell pbulk	CD4_Treg	Day 28	FBRS	0.39397	6.22035	2.04071	0.0438532	0.881073	2.01549
Single-cell pbulk	CD4_Treg	Day 28	NPIPA7	0.90317	2.36312	2.03981	0.043994	0.881073	2.01415
Single-cell pbulk	CD4_Treg	Day 28	TYSND1	-0.698417	4.58453	-2.03656	0.0443443	0.881073	-2.01082
Single-cell pbulk	CD4_Treg	Day 28	TNPO3	0.476409	5.45887	2.03801	0.0444286	0.881073	2.01002
Single-cell pbulk	CD4_Treg	Day 28	MAP4	0.386237	6.95722	2.03369	0.0444826	0.881073	2.00951
Single-cell pbulk	CD4_Treg	Day 28	BCL2L11	0.720018	5.40965	2.03448	0.0445027	0.881073	2.00932
Single-cell pbulk	CD4_Treg	Day 28	FXYD5	-0.171763	10.3537	-2.04134	0.0446856	0.881073	-2.0076
Single-cell pbulk	CD4_Treg	Day 28	BACE1	0.985573	2.56593	2.03058	0.0449385	0.881073	2.00523
Single-cell pbulk	CD4_Treg	Day 28	PHF6	-0.528909	5.1823	-2.03081	0.0449903	0.881073	-2.00475
Single-cell pbulk	CD4_Treg	Day 28	CAMSAP1	0.980465	3.87398	2.02923	0.0450744	0.881073	2.00396
Single-cell pbulk	CD4_Treg	Day 28	TSPAN15	0.931085	2.36724	2.03033	0.0451494	0.881073	2.00326
Single-cell pbulk	CD4_Treg	Day 28	SLC37A3	-0.704687	4.46712	-2.02347	0.0455415	0.881073	-1.99962
Single-cell pbulk	CD4_Treg	Day 28	AKR1C3	1.04577	3.17443	2.02468	0.0457821	0.881073	1.9974
Single-cell pbulk	CD4_Treg	Day 28	PCYT2	-0.754925	4.77217	-2.02104	0.0458996	0.881073	-1.99632
Single-cell pbulk	CD4_Treg	Day 28	BRF1	0.772358	4.5448	2.02003	0.0460288	0.881073	1.99513
Single-cell pbulk	CD4_Treg	Day 28	HDAC5	0.734424	4.74511	2.01838	0.0461547	0.881073	1.99398
Single-cell pbulk	CD4_Treg	Day 28	PTPRM	0.957694	3.16322	2.01877	0.0461996	0.881073	1.99356
Single-cell pbulk	CD4_Treg	Day 28	TSEN15	-0.478567	5.48698	-2.02796	0.046314	0.881073	-1.99252
Single-cell pbulk	CD4_Treg	Day 28	PYHIN1	-0.340932	7.30391	-2.02173	0.0463237	0.881073	-1.99243
Single-cell pbulk	CD4_Treg	Day 28	CREB1	-0.348987	6.57673	-2.01708	0.0464651	0.881073	-1.99114
Single-cell pbulk	CD4_Treg	Day 28	VMAC	-0.889483	3.90424	-2.01559	0.0465938	0.881073	-1.98997
Single-cell pbulk	CD4_Treg	Day 28	CASZ1	1.02508	2.80021	2.01636	0.0466336	0.881073	1.98961
Single-cell pbulk	CD4_Treg	Day 28	SETD3	-0.632181	5.10583	-2.01822	0.0466759	0.881073	-1.98923
Single-cell pbulk	CD4_Treg	Day 28	NUP153	-0.896126	3.8226	-2.01269	0.0466825	0.881073	-1.98917
Single-cell pbulk	CD4_Treg	Day 28	GBP5	0.371483	8.88454	2.01662	0.0468615	0.881073	1.98755
Single-cell pbulk	CD4_Treg	Day 28	HS2ST1	-0.708481	4.6919	-2.00899	0.0471107	0.881073	-1.9853
Single-cell pbulk	CD4_Treg	Day 28	AK1	0.897469	2.34033	2.00763	0.0472268	0.881073	1.98426
Single-cell pbulk	CD4_Treg	Day 28	ZNF836	0.675282	4.88173	2.00741	0.0472506	0.881073	1.98405
Single-cell pbulk	CD4_Treg	Day 28	METTL25	0.734183	4.01787	2.0094	0.0472979	0.881073	1.98362
Single-cell pbulk	CD4_Treg	Day 28	CBWD6	0.9504	2.38071	2.00486	0.0476164	0.88206	1.98078
Single-cell pbulk	CD4_Treg	Day 28	RMND5A	0.506716	5.57523	2.00546	0.0476374	0.88206	1.98059
Single-cell pbulk	CD4_Treg	Day 28	MTMR8	0.899004	3.26608	2.00401	0.047751	0.88206	1.97958
Single-cell pbulk	CD4_Treg	Day 28	ZFP69	-0.80824	2.75964	-2.00333	0.0479982	0.884155	-1.97738
Single-cell pbulk	CD4_Treg	Day 28	PURB	0.644693	4.96317	2.00242	0.0483489	0.888143	1.97429
Single-cell pbulk	CD4_Treg	Day 28	CENPH	-0.817529	3.69918	-1.99456	0.0486578	0.89134	-1.97158
Single-cell pbulk	CD4_Treg	Day 28	HECA	-0.264682	7.50259	-1.99662	0.0490673	0.892699	-1.96801
Single-cell pbulk	CD4_Treg	Day 28	MPLKIP	-0.407706	6.08526	-1.98895	0.049284	0.892699	-1.96613
Single-cell pbulk	CD4_Treg	Day 28	NME1-NME2	-0.271597	8.83184	-2.01858	0.0493529	0.892699	-1.96553
Single-cell pbulk	CD4_Treg	Day 28	SLC12A9	-0.566246	4.96991	-1.98904	0.0494145	0.892699	-1.965
Single-cell pbulk	CD8_CM	Day 1	IRF1	1.01418	8.64938	6.06062	3.62177e-08	0.00024841	5.50837
Single-cell pbulk	CD8_CM	Day 1	PSME1	0.546837	9.3151	5.99608	6.21336e-08	0.00024841	5.41255
Single-cell pbulk	CD8_CM	Day 1	PARP9	1.49188	5.68834	5.68546	1.65824e-07	0.000376452	5.23406
Single-cell pbulk	CD8_CM	Day 1	GBP1	1.47448	6.81202	5.70395	1.8832e-07	0.000376452	5.21051
Single-cell pbulk	CD8_CM	Day 1	PSMB9	0.670679	8.79557	5.46545	6.58547e-07	0.00105315	4.97321
Single-cell pbulk	CD8_CM	Day 1	GBP4	1.11766	6.72257	5.13878	1.88345e-06	0.00251001	4.76554
Single-cell pbulk	CD8_CM	Day 1	APOL6	0.83351	6.30849	5.02104	2.72918e-06	0.0031175	4.69022
Single-cell pbulk	CD8_CM	Day 1	PSME2	0.722347	8.35672	4.85776	6.08383e-06	0.00608079	4.52345
Single-cell pbulk	CD8_CM	Day 1	GBP2	0.870802	7.15267	4.64395	1.19627e-05	0.0106282	4.37827
Single-cell pbulk	CD8_CM	Day 1	STAT1	1.32746	8.21276	4.59236	1.70688e-05	0.0136482	4.30014
Single-cell pbulk	CD8_CM	Day 1	MVP	0.660218	6.64466	4.45004	2.13307e-05	0.0155055	4.25049
Single-cell pbulk	CD8_CM	Day 1	ZNF331	-0.962971	6.92808	-4.39444	3.38656e-05	0.0225183	-4.14578
Single-cell pbulk	CD8_CM	Day 1	DTX3L	0.914689	5.78321	4.37513	3.66106e-05	0.0225183	4.12789
Single-cell pbulk	CD8_CM	Day 1	PSMB8	0.519808	8.1608	4.2806	4.84171e-05	0.0276531	4.06314
Single-cell pbulk	CD8_CM	Day 1	PDIA3	0.33977	8.62902	4.23279	5.49099e-05	0.0287694	4.03368
Single-cell pbulk	CD8_CM	Day 1	PSMB10	0.581566	7.96224	4.27558	5.85432e-05	0.0287694	4.01861
Single-cell pbulk	CD8_CM	Day 1	GNG10	-0.761333	5.34734	-4.17552	6.11656e-05	0.0287694	-4.00827
Single-cell pbulk	CD8_CM	Day 1	C5orf56	0.679997	6.48501	4.02509	0.00012666	0.056265	3.83286
Single-cell pbulk	CD8_CM	Day 1	GBP5	0.95293	7.721	3.90862	0.000211874	0.0891655	3.70442
Single-cell pbulk	CD8_CM	Day 1	FTL	-0.267849	10.8349	-3.89821	0.000224445	0.0897332	-3.68978
Single-cell pbulk	CD8_CM	Day 1	BST2	0.479215	7.30954	3.82838	0.000239229	0.0905357	3.67352
Single-cell pbulk	CD8_CM	Day 1	C1orf131	-0.827519	5.1502	-3.79167	0.000249098	0.0905357	-3.66319
Single-cell pbulk	CD8_CM	Day 1	LYSMD2	0.649099	6.20736	3.74686	0.000304486	0.105855	3.61145
Single-cell pbulk	CD8_CM	Day 1	SETDB2	1.1058	4.92069	3.71754	0.000323351	0.106728	3.59584
Single-cell pbulk	CD8_CM	Day 1	CMPK1	-0.392327	7.41276	-3.73437	0.000333692	0.106728	-3.58763
Single-cell pbulk	CD8_CM	Day 1	DCXR	-0.592537	6.56003	-3.71484	0.000372535	0.109481	-3.55881
Single-cell pbulk	CD8_CM	Day 1	PITPNA-AS1	-1.0187	4.7742	-3.67619	0.000374496	0.109481	-3.55743
Single-cell pbulk	CD8_CM	Day 1	WDR61	0.799292	5.51693	3.66796	0.000384286	0.109481	3.55065
Single-cell pbulk	CD8_CM	Day 1	FAM102A	-0.713905	6.16742	-3.66089	0.000413204	0.109481	-3.5315
Single-cell pbulk	CD8_CM	Day 1	TAP1	0.640364	7.71555	3.69665	0.000423155	0.109481	3.52521
Single-cell pbulk	CD8_CM	Day 1	NLRC5	0.562626	6.76984	3.6598	0.00042445	0.109481	3.5244
Single-cell pbulk	CD8_CM	Day 1	B2M	0.147789	14.0917	3.72933	0.000477267	0.119257	3.4932
Single-cell pbulk	CD8_CM	Day 1	RP5-1007M22.2	1.48858	3.19504	3.55198	0.000573348	0.138924	3.44392
Single-cell pbulk	CD8_CM	Day 1	SQRDL	0.650401	5.87754	3.57654	0.000604789	0.142232	3.42946
Single-cell pbulk	CD8_CM	Day 1	C6orf120	0.926478	4.6718	3.51109	0.000679216	0.151233	3.39783
Single-cell pbulk	CD8_CM	Day 1	RARRES3	0.444806	8.74234	3.56036	0.000698821	0.151233	3.39004
Single-cell pbulk	CD8_CM	Day 1	CHI3L2	1.95662	3.96577	3.51262	0.000699803	0.151233	3.38966
Single-cell pbulk	CD8_CM	Day 1	SNX9	-1.11166	4.54746	-3.44358	0.00086422	0.18185	-3.33136
Single-cell pbulk	CD8_CM	Day 1	RGS10	-0.448681	7.6185	-3.45595	0.000901134	0.184756	-3.3197
Single-cell pbulk	CD8_CM	Day 1	NDFIP1	-0.502784	7.94646	-3.41611	0.00102859	0.192053	-3.28259
Single-cell pbulk	CD8_CM	Day 1	ST13	-0.383525	7.64618	-3.40975	0.00102889	0.192053	-3.28251
Single-cell pbulk	CD8_CM	Day 1	TMEM66	-0.317606	10.2711	-3.41911	0.00104017	0.192053	-3.27943
Single-cell pbulk	CD8_CM	Day 1	EIF4EBP3	-1.42037	3.44635	-3.3853	0.00104725	0.192053	-3.27752
Single-cell pbulk	CD8_CM	Day 1	TTC3	-0.475331	7.54252	-3.40609	0.00105682	0.192053	-3.27495
Single-cell pbulk	CD8_CM	Day 1	TTC38	1.31334	3.52228	3.35628	0.00112943	0.200687	3.25613
Single-cell pbulk	CD8_CM	Day 1	CORO2A	-1.25132	4.11668	-3.35463	0.00118976	0.203539	-3.24132
Single-cell pbulk	CD8_CM	Day 1	CCDC94	1.02393	4.35776	3.32067	0.00123233	0.203539	3.23129
Single-cell pbulk	CD8_CM	Day 1	TSPYL2	-0.6108	6.96427	-3.33213	0.00124199	0.203539	-3.22906
Single-cell pbulk	CD8_CM	Day 1	C12orf75	0.831072	6.98227	3.4171	0.0012473	0.203539	3.22784
Single-cell pbulk	CD8_CM	Day 1	WDFY1	0.788411	5.11122	3.28962	0.00136239	0.211409	3.2025
Single-cell pbulk	CD8_CM	Day 1	NELL2	-0.72365	7.56368	-3.37297	0.00138524	0.211409	-3.19771
Single-cell pbulk	CD8_CM	Day 1	COX11	-0.537167	5.43991	-3.29392	0.00139538	0.211409	-3.1956
Single-cell pbulk	CD8_CM	Day 1	CD244	1.45815	4.17173	3.31671	0.00141288	0.211409	3.19201
Single-cell pbulk	CD8_CM	Day 1	TIGIT	0.859719	6.36312	3.31322	0.00143859	0.211409	3.18679
Single-cell pbulk	CD8_CM	Day 1	IVNS1ABP	-0.489923	6.35445	-3.26612	0.00146922	0.211409	-3.1807
Single-cell pbulk	CD8_CM	Day 1	TYMP	0.79577	5.30565	3.26397	0.00148061	0.211409	3.17846
Single-cell pbulk	CD8_CM	Day 1	TRERF1	-0.569168	5.68113	-3.26496	0.00154601	0.214912	-3.16591
Single-cell pbulk	CD8_CM	Day 1	GALNT7	-0.952398	4.31612	-3.25211	0.00155889	0.214912	-3.16349
Single-cell pbulk	CD8_CM	Day 1	LASP1	0.541841	6.21009	3.24153	0.00160745	0.21761	3.15455
Single-cell pbulk	CD8_CM	Day 1	ITM2C	-0.876566	5.36525	-3.27861	0.00163289	0.21761	-3.14997
Single-cell pbulk	CD8_CM	Day 1	ZC4H2	-1.63664	2.58359	-3.21781	0.00171392	0.224664	-3.13579
Single-cell pbulk	CD8_CM	Day 1	PPIH	0.563408	5.85031	3.24068	0.00174933	0.225608	3.12979
Single-cell pbulk	CD8_CM	Day 1	PLBD1	-1.55786	1.9584	-3.20462	0.0017872	0.226832	-3.12349
Single-cell pbulk	CD8_CM	Day 1	CAP1	0.349014	8.25963	3.22298	0.00182154	0.227578	3.11789
Single-cell pbulk	CD8_CM	Day 1	TXK	-0.827035	5.99265	-3.24246	0.00187102	0.227723	-3.10998
Single-cell pbulk	CD8_CM	Day 1	GLTSCR2	-0.321784	9.19536	-3.26329	0.00187966	0.227723	-3.10862
Single-cell pbulk	CD8_CM	Day 1	C6orf48	-0.55283	6.84366	-3.22055	0.00193015	0.23035	-3.10078
Single-cell pbulk	CD8_CM	Day 1	TBX21	0.997904	5.672	3.24294	0.00197685	0.232454	3.09369
Single-cell pbulk	CD8_CM	Day 1	ACTB	0.307641	13.0201	3.24754	0.00202009	0.234096	3.08726
Single-cell pbulk	CD8_CM	Day 1	LEPROTL1	-0.382196	8.35214	-3.16925	0.00208832	0.238546	-3.07738
Single-cell pbulk	CD8_CM	Day 1	GZMA	0.813627	8.85394	3.21918	0.00218586	0.244306	3.06374
Single-cell pbulk	CD8_CM	Day 1	ADA	0.997239	5.25187	3.17009	0.00223435	0.244306	3.05717
Single-cell pbulk	CD8_CM	Day 1	ISYNA1	-0.810286	4.98364	-3.13315	0.0022552	0.244306	-3.05439
Single-cell pbulk	CD8_CM	Day 1	SPG20	-1.24671	3.93939	-3.18251	0.00226137	0.244306	-3.05357
Single-cell pbulk	CD8_CM	Day 1	ZNF451	-0.596647	5.72083	-3.1266	0.00232942	0.244306	-3.04466
Single-cell pbulk	CD8_CM	Day 1	RYK	-0.741844	5.23105	-3.1241	0.00235684	0.244306	-3.04114
Single-cell pbulk	CD8_CM	Day 1	RNF213	0.361663	8.33439	3.13571	0.00236694	0.244306	3.03985
Single-cell pbulk	CD8_CM	Day 1	NDUFAF7	1.03061	4.48191	3.11273	0.00238317	0.244306	3.03779
Single-cell pbulk	CD8_CM	Day 1	LMAN1	0.391013	6.68124	3.10243	0.00246434	0.249429	3.02769
Single-cell pbulk	CD8_CM	Day 1	RSF1	-0.334365	7.21308	-3.09125	0.00254712	0.253688	-3.01769
Single-cell pbulk	CD8_CM	Day 1	KDM1A	-0.56915	5.50619	-3.09667	0.00259068	0.253688	-3.01254
Single-cell pbulk	CD8_CM	Day 1	LSM14B	-0.765343	4.98781	-3.08375	0.00260789	0.253688	-3.01053
Single-cell pbulk	CD8_CM	Day 1	CD164	0.336369	7.57901	3.08241	0.0026644	0.253688	3.00402
Single-cell pbulk	CD8_CM	Day 1	CAMK4	-0.360216	7.82938	-3.10769	0.00266506	0.253688	-3.00394
Single-cell pbulk	CD8_CM	Day 1	NISCH	0.826102	4.93416	3.07876	0.00272506	0.256348	2.99716
Single-cell pbulk	CD8_CM	Day 1	ZNF497	-1.53515	1.96919	-3.0848	0.0027893	0.25934	-2.99005
Single-cell pbulk	CD8_CM	Day 1	TAPBP	0.310045	8.18046	3.08927	0.00286891	0.261141	2.98145
Single-cell pbulk	CD8_CM	Day 1	IL7R	-0.436692	10.8973	-3.11717	0.00287399	0.261141	-2.9809
Single-cell pbulk	CD8_CM	Day 1	RP11-403A21.2	-1.66527	3.08145	-3.07588	0.00305957	0.27488	-2.96169
Single-cell pbulk	CD8_CM	Day 1	COX7B	0.410141	7.17834	3.02871	0.00309501	0.274975	2.95814
Single-cell pbulk	CD8_CM	Day 1	WDR90	-1.2559	1.58697	-3.014	0.00322591	0.283454	-2.94535
Single-cell pbulk	CD8_CM	Day 1	TSPAN18	-0.9852	4.45779	-3.01559	0.00329919	0.285121	-2.93839
Single-cell pbulk	CD8_CM	Day 1	SFXN2	1.32852	2.90607	3.00708	0.00331868	0.285121	2.93657
Single-cell pbulk	CD8_CM	Day 1	MDM1	-1.07089	3.78493	-3.00135	0.00335185	0.285121	-2.93348
Single-cell pbulk	CD8_CM	Day 1	EXD2	-1.34171	2.756	-2.99692	0.00339699	0.28592	-2.92932
Single-cell pbulk	CD8_CM	Day 1	CTD-2126E3.3	-1.47498	2.2978	-2.98495	0.00352196	0.290731	-2.91808
Single-cell pbulk	CD8_CM	Day 1	G3BP1	0.321849	7.09654	2.98448	0.00352688	0.290731	2.91764
Single-cell pbulk	CD8_CM	Day 1	PSMA3	0.442696	6.31169	2.97961	0.00366098	0.298706	2.90599
Single-cell pbulk	CD8_CM	Day 1	ABI3	0.931178	5.47448	2.97393	0.00381676	0.308235	2.89292
Single-cell pbulk	CD8_CM	Day 1	BTG1	-0.307	10.707	-2.99572	0.00388119	0.308235	-2.88766
Single-cell pbulk	CD8_CM	Day 1	LRRC37B	-1.30558	2.36375	-2.9506	0.00396707	0.308235	-2.88077
Single-cell pbulk	CD8_CM	Day 1	RNF2	-0.761798	4.87276	-2.94528	0.00396937	0.308235	-2.88059
Single-cell pbulk	CD8_CM	Day 1	TMSB4X	0.147461	13.2318	3.01593	0.00397051	0.308235	2.8805
Single-cell pbulk	CD8_CM	Day 1	ELP6	0.79898	4.60006	2.95115	0.00402504	0.309463	2.87619
Single-cell pbulk	CD8_CM	Day 1	TES	0.42155	6.76729	2.94571	0.00412608	0.312766	2.86836
Single-cell pbulk	CD8_CM	Day 1	IKBKAP	-0.912816	4.76042	-2.9264	0.00419605	0.312766	-2.86303
Single-cell pbulk	CD8_CM	Day 1	BEX4	-0.585143	5.92979	-2.9466	0.00422319	0.312766	-2.86099
Single-cell pbulk	CD8_CM	Day 1	FAM153B	-1.49108	2.63708	-2.95284	0.00425136	0.312766	-2.85888
Single-cell pbulk	CD8_CM	Day 1	GPR56	1.68278	4.02836	2.9721	0.00426357	0.312766	2.85797
Single-cell pbulk	CD8_CM	Day 1	CDKN1B	-0.379016	7.97834	-2.91286	0.00441748	0.319518	-2.8467
Single-cell pbulk	CD8_CM	Day 1	PTPRC	0.230477	10.7334	2.96369	0.00443553	0.319518	2.8454
Single-cell pbulk	CD8_CM	Day 1	RELB	0.743115	5.36944	2.89044	0.00466701	0.333191	2.82916
Single-cell pbulk	CD8_CM	Day 1	CSTA	-1.40709	1.7032	-2.88958	0.00476799	0.333813	-2.8223
Single-cell pbulk	CD8_CM	Day 1	ACAT1	0.682637	5.04056	2.88762	0.00484079	0.333813	2.81744
Single-cell pbulk	CD8_CM	Day 1	GUK1	0.235322	8.44228	2.87362	0.00490926	0.333813	2.81293
Single-cell pbulk	CD8_CM	Day 1	ZFAS1	-0.358993	8.20975	-2.91018	0.00498647	0.333813	-2.80791
Single-cell pbulk	CD8_CM	Day 1	ECI1	-0.625742	5.08933	-2.86677	0.00500474	0.333813	-2.80673
Single-cell pbulk	CD8_CM	Day 1	PSMA7	0.251419	8.25338	2.87123	0.00503505	0.333813	2.80478
Single-cell pbulk	CD8_CM	Day 1	LDLR	1.33597	3.06282	2.87872	0.00503562	0.333813	2.80475
Single-cell pbulk	CD8_CM	Day 1	ZNF136	-0.715244	4.21174	-2.85382	0.0051964	0.333813	-2.7946
Single-cell pbulk	CD8_CM	Day 1	TNFSF14	1.0851	4.12337	2.86779	0.00520628	0.333813	2.79399
Single-cell pbulk	CD8_CM	Day 1	IFI30	1.40956	2.18764	2.85304	0.00522999	0.333813	2.79252
Single-cell pbulk	CD8_CM	Day 1	MAN1B1	-0.603702	5.06391	-2.85174	0.00523191	0.333813	-2.7924
Single-cell pbulk	CD8_CM	Day 1	RAP1B	0.244854	8.52065	2.87275	0.00527052	0.333813	2.79002
Single-cell pbulk	CD8_CM	Day 1	DSN1	-1.06577	3.12844	-2.84564	0.00532163	0.333813	-2.78689
Single-cell pbulk	CD8_CM	Day 1	AC009784.3	1.13109	1.47035	2.85445	0.00532838	0.333813	2.78648
Single-cell pbulk	CD8_CM	Day 1	SSBP4	0.358064	7.22771	2.86285	0.00535343	0.333813	2.78496
Single-cell pbulk	CD8_CM	Day 1	RPL30	-0.213499	12.7532	-2.90569	0.00538542	0.333813	-2.78303
Single-cell pbulk	CD8_CM	Day 1	SLC9A1	-1.08118	3.17627	-2.84574	0.00538544	0.333813	-2.78303
Single-cell pbulk	CD8_CM	Day 1	PSMA4	0.522397	6.32703	2.84605	0.0055368	0.340555	2.77402
Single-cell pbulk	CD8_CM	Day 1	CTD-2020K17.1	-0.499803	6.54109	-2.84208	0.00561319	0.342312	-2.76956
Single-cell pbulk	CD8_CM	Day 1	MDH1	0.356184	6.76578	2.83117	0.00565105	0.342312	2.76737
Single-cell pbulk	CD8_CM	Day 1	MIDN	0.51273	5.90856	2.82965	0.00569379	0.342312	2.76491
Single-cell pbulk	CD8_CM	Day 1	PFN1	0.255603	11.4789	2.87313	0.00577589	0.344657	2.76024
Single-cell pbulk	CD8_CM	Day 1	ZNF717	-1.23916	2.39275	-2.80642	0.00609302	0.360887	-2.74273
Single-cell pbulk	CD8_CM	Day 1	CTD-2020K17.4	-1.29242	2.51816	-2.79298	0.00626926	0.368596	-2.73336
Single-cell pbulk	CD8_CM	Day 1	NDUFA1	0.304883	7.49301	2.79079	0.0063897	0.372934	2.72708
Single-cell pbulk	CD8_CM	Day 1	SAT1	0.417219	7.92393	2.7915	0.00653663	0.378746	2.71957
Single-cell pbulk	CD8_CM	Day 1	LINC00920	-1.41248	2.71203	-2.79211	0.00667923	0.383773	-2.71243
Single-cell pbulk	CD8_CM	Day 1	IRF2BP2	-0.44931	5.98394	-2.76481	0.00671938	0.383773	-2.71044
Single-cell pbulk	CD8_CM	Day 1	ATF7IP2	-0.548111	5.96028	-2.78277	0.00683942	0.387858	-2.70456
Single-cell pbulk	CD8_CM	Day 1	CPVL	-1.28597	1.92297	-2.76164	0.00693997	0.390789	-2.69971
Single-cell pbulk	CD8_CM	Day 1	MPP5	-1.11283	3.48326	-2.75171	0.00705286	0.392903	-2.69434
Single-cell pbulk	CD8_CM	Day 1	PSPC1	0.556567	5.60573	2.75687	0.00708744	0.392903	2.69271
Single-cell pbulk	CD8_CM	Day 1	IMPA2	1.37348	2.1801	2.75246	0.0071968	0.392903	2.6876
Single-cell pbulk	CD8_CM	Day 1	FAM19A1	-1.18842	1.9465	-2.74056	0.00719917	0.392903	-2.68749
Single-cell pbulk	CD8_CM	Day 1	ZEB2	1.14308	5.71904	2.79091	0.00725036	0.392903	2.68512
Single-cell pbulk	CD8_CM	Day 1	IL15	1.23913	3.17637	2.73856	0.00732802	0.392903	2.68156
Single-cell pbulk	CD8_CM	Day 1	ELK3	-0.593251	5.4451	-2.74058	0.00738654	0.392903	-2.6789
Single-cell pbulk	CD8_CM	Day 1	OAF	1.14968	1.42967	2.73165	0.0074393	0.392903	2.67651
Single-cell pbulk	CD8_CM	Day 1	PIK3IP1	-0.519401	7.62783	-2.7561	0.00747248	0.392903	-2.67502
Single-cell pbulk	CD8_CM	Day 1	MCOLN2	0.706833	5.22346	2.73296	0.00774657	0.392903	2.66292
Single-cell pbulk	CD8_CM	Day 1	FLCN	-1.20969	1.88791	-2.71708	0.00777081	0.392903	-2.66187
Single-cell pbulk	CD8_CM	Day 1	MYO1G	0.388739	7.58227	2.73648	0.00787793	0.392903	2.65726
Single-cell pbulk	CD8_CM	Day 1	PRF1	0.75516	7.65926	2.7518	0.00789303	0.392903	2.65661
Single-cell pbulk	CD8_CM	Day 1	TRIM22	0.3409	7.39434	2.70691	0.00792161	0.392903	2.65539
Single-cell pbulk	CD8_CM	Day 1	U2AF1L4	-0.729855	5.37573	-2.7386	0.00812704	0.392903	-2.64675
Single-cell pbulk	CD8_CM	Day 1	TGIF1	-0.635549	5.19053	-2.71273	0.00813777	0.392903	-2.6463
Single-cell pbulk	CD8_CM	Day 1	ZFP36L2	-0.45553	10.8434	-2.71158	0.00813973	0.392903	-2.64622
Single-cell pbulk	CD8_CM	Day 1	UCHL3	0.786526	4.61589	2.70571	0.00816516	0.392903	2.64516
Single-cell pbulk	CD8_CM	Day 1	NKG7	0.879172	10.0865	2.75548	0.00821608	0.392903	2.64306
Single-cell pbulk	CD8_CM	Day 1	SNX30	-1.14142	3.50903	-2.70428	0.00828947	0.392903	-2.64005
Single-cell pbulk	CD8_CM	Day 1	LINC01003	-0.936615	4.00232	-2.68987	0.00831286	0.392903	-2.63909
Single-cell pbulk	CD8_CM	Day 1	RAP1GAP2	0.823236	4.88735	2.69804	0.00831497	0.392903	2.63901
Single-cell pbulk	CD8_CM	Day 1	CHURC1	-0.296025	7.4389	-2.70583	0.00834587	0.392903	-2.63775
Single-cell pbulk	CD8_CM	Day 1	PRR5L	0.980611	4.47415	2.6946	0.00845495	0.392903	2.63334
Single-cell pbulk	CD8_CM	Day 1	USP15	0.274389	7.66491	2.69141	0.00848111	0.392903	2.63229
Single-cell pbulk	CD8_CM	Day 1	ATXN1	0.571449	5.71837	2.69364	0.00852401	0.392903	2.63058
Single-cell pbulk	CD8_CM	Day 1	STK39	0.471235	6.12048	2.68286	0.00853891	0.392903	2.62998
Single-cell pbulk	CD8_CM	Day 1	SDHAF1	-0.670849	4.76755	-2.68322	0.00854549	0.392903	-2.62972
Single-cell pbulk	CD8_CM	Day 1	EEF1D	-0.187966	10.5305	-2.72709	0.00867528	0.392903	-2.62459
Single-cell pbulk	CD8_CM	Day 1	OTUD3	-0.869824	3.48107	-2.68405	0.00869927	0.392903	-2.62365
Single-cell pbulk	CD8_CM	Day 1	RP11-297C4.1	1.24524	2.08909	2.6727	0.00871537	0.392903	2.62302
Single-cell pbulk	CD8_CM	Day 1	POFUT1	-1.22352	3.15023	-2.67227	0.00873003	0.392903	-2.62245
Single-cell pbulk	CD8_CM	Day 1	IDH2	0.542026	6.79671	2.69376	0.00881726	0.392903	2.61906
Single-cell pbulk	CD8_CM	Day 1	TSC1	-0.745067	4.27627	-2.66454	0.00891408	0.392903	-2.61533
Single-cell pbulk	CD8_CM	Day 1	MIR142	0.503356	6.07574	2.67003	0.00903111	0.392903	2.61087
Single-cell pbulk	CD8_CM	Day 1	ARL5A	0.392202	6.39561	2.66751	0.00904995	0.392903	2.61016
Single-cell pbulk	CD8_CM	Day 1	SLC25A30	-1.23221	2.30186	-2.65893	0.00905635	0.392903	-2.60992
Single-cell pbulk	CD8_CM	Day 1	RPS15	-0.153039	12.0488	-2.70515	0.0091826	0.392903	-2.60518
Single-cell pbulk	CD8_CM	Day 1	OSGEP	-0.501481	5.70424	-2.6572	0.00924201	0.392903	-2.60297
Single-cell pbulk	CD8_CM	Day 1	COG3	-0.551675	5.40623	-2.65688	0.00927642	0.392903	-2.6017
Single-cell pbulk	CD8_CM	Day 1	LY86	-1.23729	1.5765	-2.65021	0.00927699	0.392903	-2.60167
Single-cell pbulk	CD8_CM	Day 1	CXCR4	-0.58996	9.47663	-2.6719	0.00928338	0.392903	-2.60144
Single-cell pbulk	CD8_CM	Day 1	LDLRAP1	-0.457659	6.95626	-2.68214	0.00928739	0.392903	-2.60129
Single-cell pbulk	CD8_CM	Day 1	SUCLG2	-0.486671	5.88291	-2.65237	0.00940974	0.392903	-2.5968
Single-cell pbulk	CD8_CM	Day 1	ROCK1	0.27093	7.3322	2.64967	0.00943528	0.392903	2.59587
Single-cell pbulk	CD8_CM	Day 1	TESC	1.02906	4.2616	2.64366	0.00946656	0.392903	2.59473
Single-cell pbulk	CD8_CM	Day 1	WDR33	-0.315642	6.56037	-2.64157	0.00950065	0.392903	-2.59349
Single-cell pbulk	CD8_CM	Day 1	RPS5	-0.267715	11.4665	-2.7058	0.00966098	0.392903	-2.58773
Single-cell pbulk	CD8_CM	Day 1	TRIM62	1.0402	2.58261	2.63264	0.00974236	0.392903	2.58484
Single-cell pbulk	CD8_CM	Day 1	KIAA1671	1.43667	2.61078	2.65958	0.00974882	0.392903	2.58461
Single-cell pbulk	CD8_CM	Day 1	MAP3K14-AS1	-1.0275	3.1999	-2.6322	0.00974999	0.392903	-2.58457
Single-cell pbulk	CD8_CM	Day 1	NAP1L4	-0.238661	7.83962	-2.63979	0.00975829	0.392903	-2.58428
Single-cell pbulk	CD8_CM	Day 1	SIK3	-0.447172	6.39157	-2.63846	0.0097937	0.392903	-2.58303
Single-cell pbulk	CD8_CM	Day 1	ZKSCAN2	-1.05888	1.89718	-2.63289	0.00984968	0.392903	-2.58106
Single-cell pbulk	CD8_CM	Day 1	TNRC6C	-0.573534	5.22852	-2.63988	0.00991297	0.392903	-2.57885
Single-cell pbulk	CD8_CM	Day 1	STX6	0.602409	4.61833	2.6451	0.00991759	0.392903	2.57869
Single-cell pbulk	CD8_CM	Day 1	NBL1	-1.10364	3.96348	-2.66703	0.00991964	0.392903	-2.57862
Single-cell pbulk	CD8_CM	Day 1	SAMD9L	0.597668	5.96364	2.64339	0.00995703	0.392903	2.57732
Single-cell pbulk	CD8_CM	Day 1	HABP4	-0.666803	5.23547	-2.63078	0.00995732	0.392903	-2.57731
Single-cell pbulk	CD8_CM	Day 1	MPRIP	-0.483663	5.72311	-2.62976	0.010004	0.392903	-2.57569
Single-cell pbulk	CD8_CM	Day 1	TEX30	-0.885272	4.12127	-2.61947	0.0100987	0.392903	-2.57243
Single-cell pbulk	CD8_CM	Day 1	RASA1	-0.526465	5.3495	-2.62279	0.0101496	0.392903	-2.57069
Single-cell pbulk	CD8_CM	Day 1	TBC1D10C	0.221269	8.04683	2.6312	0.0101774	0.392903	2.56974
Single-cell pbulk	CD8_CM	Day 1	HIST1H2AG	-1.10418	3.86548	-2.6154	0.0102115	0.392903	-2.56858
Single-cell pbulk	CD8_CM	Day 1	WDR83	-0.837126	3.89086	-2.6136	0.0102621	0.392903	-2.56687
Single-cell pbulk	CD8_CM	Day 1	SYNE2	0.294087	8.90859	2.62538	0.0103209	0.392903	2.56489
Single-cell pbulk	CD8_CM	Day 1	AP003733.1	-1.1464	1.64345	-2.62331	0.0103313	0.392903	-2.56454
Single-cell pbulk	CD8_CM	Day 1	SDR42E1	-1.30276	1.80594	-2.63004	0.0105005	0.392903	-2.5589
Single-cell pbulk	CD8_CM	Day 1	DDX3Y	-0.370421	3.97837	-2.68631	0.0105019	0.392903	-2.55885
Single-cell pbulk	CD8_CM	Day 1	SRP14	0.161593	8.99975	2.60617	0.0105705	0.392903	2.55658
Single-cell pbulk	CD8_CM	Day 1	F11R	-0.87046	4.01913	-2.6057	0.0105723	0.392903	-2.55653
Single-cell pbulk	CD8_CM	Day 1	APOL3	0.546129	5.62749	2.60892	0.0105831	0.392903	2.55617
Single-cell pbulk	CD8_CM	Day 1	TNKS2	0.31109	7.13906	2.61017	0.010628	0.392903	2.5547
Single-cell pbulk	CD8_CM	Day 1	SAMHD1	0.282231	8.54217	2.61267	0.0106828	0.392903	2.55291
Single-cell pbulk	CD8_CM	Day 1	TMEM256	-0.434454	6.11545	-2.6102	0.0107038	0.392903	-2.55222
Single-cell pbulk	CD8_CM	Day 1	DLGAP3	-1.1569	1.852	-2.60405	0.010712	0.392903	-2.55196
Single-cell pbulk	CD8_CM	Day 1	RBCK1	0.367135	6.79339	2.61103	0.0107957	0.394167	2.54924
Single-cell pbulk	CD8_CM	Day 1	APOBEC3D	0.803593	4.15216	2.59563	0.0108836	0.395571	2.54641
Single-cell pbulk	CD8_CM	Day 1	ATP6V1E1	0.575818	5.35243	2.59108	0.0110017	0.398051	2.54265
Single-cell pbulk	CD8_CM	Day 1	STXBP4	1.10322	3.12698	2.58743	0.0111049	0.399177	2.53938
Single-cell pbulk	CD8_CM	Day 1	TMEM123	-0.305282	8.46266	-2.61582	0.0111326	0.399177	-2.53851
Single-cell pbulk	CD8_CM	Day 1	NDUFS4	-0.50719	5.31558	-2.58016	0.0112442	0.401342	-2.53502
Single-cell pbulk	CD8_CM	Day 1	AAGAB	0.549377	5.1656	2.57786	0.0114093	0.401342	2.52991
Single-cell pbulk	CD8_CM	Day 1	CD55	-0.47131	7.27806	-2.60907	0.0114618	0.401342	-2.52829
Single-cell pbulk	CD8_CM	Day 1	ZFPL1	0.686435	4.75	2.56783	0.0116274	0.401342	2.52326
Single-cell pbulk	CD8_CM	Day 1	TRMU	0.825677	4.45006	2.56766	0.0116686	0.401342	2.52201
Single-cell pbulk	CD8_CM	Day 1	TMEM25	-1.17348	3.22242	-2.5717	0.0117319	0.401342	-2.52011
Single-cell pbulk	CD8_CM	Day 1	NBPF15	-0.517565	5.87196	-2.58654	0.011764	0.401342	-2.51915
Single-cell pbulk	CD8_CM	Day 1	TMEM128	-0.825305	4.44486	-2.56964	0.0117756	0.401342	-2.5188
Single-cell pbulk	CD8_CM	Day 1	CKAP5	0.573282	5.29533	2.56275	0.0117906	0.401342	2.51835
Single-cell pbulk	CD8_CM	Day 1	USB1	0.575429	5.28344	2.57104	0.0118563	0.401342	2.51639
Single-cell pbulk	CD8_CM	Day 1	ZNF37A	-0.600219	5.06646	-2.55909	0.0119059	0.401342	-2.51492
Single-cell pbulk	CD8_CM	Day 1	RPS6KA1	0.378934	6.2387	2.56327	0.0119129	0.401342	2.51471
Single-cell pbulk	CD8_CM	Day 1	SIDT2	1.02798	3.40567	2.55826	0.0119326	0.401342	2.51413
Single-cell pbulk	CD8_CM	Day 1	TCF7	-0.333271	9.17267	-2.57978	0.0119835	0.401342	-2.51263
Single-cell pbulk	CD8_CM	Day 1	FUCA2	-0.911426	3.59989	-2.55057	0.0121832	0.401342	-2.50679
Single-cell pbulk	CD8_CM	Day 1	MOV10	0.756876	4.28768	2.54939	0.0122218	0.401342	2.50568
Single-cell pbulk	CD8_CM	Day 1	PSMD14	0.51817	5.40303	2.55661	0.0122682	0.401342	2.50433
Single-cell pbulk	CD8_CM	Day 1	OXNAD1	-0.441266	6.9571	-2.56536	0.0122888	0.401342	-2.50374
Single-cell pbulk	CD8_CM	Day 1	CREB3	-0.588709	4.70318	-2.55034	0.0123573	0.401342	-2.50177
Single-cell pbulk	CD8_CM	Day 1	SETBP1	1.28048	1.85011	2.55347	0.0123976	0.401342	2.50062
Single-cell pbulk	CD8_CM	Day 1	POLI	-0.956644	3.77295	-2.54404	0.0123997	0.401342	-2.50056
Single-cell pbulk	CD8_CM	Day 1	KIAA1467	-1.24465	1.89921	-2.55994	0.0124296	0.401342	-2.49971
Single-cell pbulk	CD8_CM	Day 1	TRIM61	1.16698	1.69279	2.54542	0.0124401	0.401342	2.49941
Single-cell pbulk	CD8_CM	Day 1	WDR48	0.528003	5.44908	2.54268	0.0124462	0.401342	2.49923
Single-cell pbulk	CD8_CM	Day 1	RBM12	0.799221	4.41747	2.54797	0.0124999	0.401342	2.49771
Single-cell pbulk	CD8_CM	Day 1	SPON2	1.03148	4.80914	2.55459	0.0125025	0.401342	2.49763
Single-cell pbulk	CD8_CM	Day 1	SLC25A25	-0.697448	4.80996	-2.53961	0.0125482	0.401342	-2.49634
Single-cell pbulk	CD8_CM	Day 1	TUSC2	0.522615	5.48223	2.53356	0.0127543	0.402402	2.49056
Single-cell pbulk	CD8_CM	Day 1	ZNF622	0.476983	5.53788	2.54973	0.0127695	0.402402	2.49013
Single-cell pbulk	CD8_CM	Day 1	FAM117B	-0.795915	4.41931	-2.53072	0.0128543	0.402402	-2.48778
Single-cell pbulk	CD8_CM	Day 1	SECISBP2	-0.304345	6.61142	-2.5287	0.0129253	0.402402	-2.48582
Single-cell pbulk	CD8_CM	Day 1	BOLA3	0.605273	5.35653	2.5265	0.0130038	0.402402	2.48366
Single-cell pbulk	CD8_CM	Day 1	TYW5	-1.09424	3.07088	-2.52636	0.0130105	0.402402	-2.48348
Single-cell pbulk	CD8_CM	Day 1	PSMD2	0.337572	6.5006	2.52907	0.0130185	0.402402	2.48326
Single-cell pbulk	CD8_CM	Day 1	LEF1	-0.456406	8.14212	-2.57306	0.0130636	0.402402	-2.48203
Single-cell pbulk	CD8_CM	Day 1	C11orf21	-0.663882	5.03939	-2.53588	0.0132175	0.402402	-2.47785
Single-cell pbulk	CD8_CM	Day 1	PELI3	-1.29951	2.44251	-2.51956	0.0132422	0.402402	-2.47719
Single-cell pbulk	CD8_CM	Day 1	VSIG1	-0.797935	4.63784	-2.52309	0.0133168	0.402402	-2.47518
Single-cell pbulk	CD8_CM	Day 1	SLC4A7	-0.394299	6.39717	-2.51857	0.0134412	0.402402	-2.47186
Single-cell pbulk	CD8_CM	Day 1	SYNGR2	-0.295614	6.80746	-2.51367	0.0134691	0.402402	-2.47112
Single-cell pbulk	CD8_CM	Day 1	DHTKD1	-1.14034	3.16536	-2.52242	0.013492	0.402402	-2.47051
Single-cell pbulk	CD8_CM	Day 1	SIAH1	-0.785752	4.0332	-2.51281	0.0135616	0.402402	-2.46867
Single-cell pbulk	CD8_CM	Day 1	EIF3L	-0.256798	8.4613	-2.5361	0.0138146	0.402402	-2.46205
Single-cell pbulk	CD8_CM	Day 1	NIPSNAP3A	0.989275	3.75755	2.51687	0.0138527	0.402402	2.46106
Single-cell pbulk	CD8_CM	Day 1	IFIT2	0.994027	3.56188	2.51286	0.0138975	0.402402	2.4599
Single-cell pbulk	CD8_CM	Day 1	NEAT1	0.346129	7.96552	2.53058	0.013959	0.402402	2.45832
Single-cell pbulk	CD8_CM	Day 1	CEP57	-0.292173	6.61195	-2.49748	0.0140457	0.402402	-2.45609
Single-cell pbulk	CD8_CM	Day 1	COPE	0.298429	7.54396	2.50621	0.014087	0.402402	2.45504
Single-cell pbulk	CD8_CM	Day 1	SNX11	0.916024	3.89024	2.49592	0.014104	0.402402	2.4546
Single-cell pbulk	CD8_CM	Day 1	INPP4B	-0.369415	7.62973	-2.52275	0.0142066	0.402402	-2.452
Single-cell pbulk	CD8_CM	Day 1	HEATR5B	-0.497233	5.05785	-2.5017	0.0142075	0.402402	-2.45197
Single-cell pbulk	CD8_CM	Day 1	DOCK11	0.439886	6.16917	2.49343	0.0142173	0.402402	2.45173
Single-cell pbulk	CD8_CM	Day 1	CERK	-0.372438	5.96355	-2.50417	0.0142216	0.402402	-2.45162
Single-cell pbulk	CD8_CM	Day 1	RGCC	-0.556613	6.94274	-2.5012	0.0143168	0.402402	-2.44921
Single-cell pbulk	CD8_CM	Day 1	RPL32	-0.237783	12.6992	-2.54063	0.0143228	0.402402	-2.44906
Single-cell pbulk	CD8_CM	Day 1	HSPA8	0.180452	10.1196	2.49709	0.0143252	0.402402	2.449
Single-cell pbulk	CD8_CM	Day 1	PABPC1	-0.202062	10.4785	-2.50791	0.0143892	0.402402	-2.4474
Single-cell pbulk	CD8_CM	Day 1	SART1	0.528078	5.58459	2.48747	0.0144242	0.402402	2.44652
Single-cell pbulk	CD8_CM	Day 1	CIAO1	0.342871	6.19018	2.48697	0.0144432	0.402402	2.44605
Single-cell pbulk	CD8_CM	Day 1	STAM2	0.867064	3.95422	2.48673	0.0144529	0.402402	2.44581
Single-cell pbulk	CD8_CM	Day 1	AGTPBP1	0.386005	6.03791	2.49153	0.0145008	0.402402	2.44461
Single-cell pbulk	CD8_CM	Day 1	GIMAP1	0.349837	7.71051	2.48463	0.0145545	0.402402	2.44328
Single-cell pbulk	CD8_CM	Day 1	GZMB	1.93272	4.70373	2.51769	0.0145639	0.402402	2.44305
Single-cell pbulk	CD8_CM	Day 1	ZNF627	-0.908208	3.73793	-2.48065	0.0146874	0.402402	-2.44
Single-cell pbulk	CD8_CM	Day 1	MZT2B	-0.199726	8.59969	-2.5074	0.0147597	0.402402	-2.43822
Single-cell pbulk	CD8_CM	Day 1	PPIB	0.2313	8.99972	2.49744	0.0147732	0.402402	2.43789
Single-cell pbulk	CD8_CM	Day 1	GLTP	0.453391	5.6546	2.48492	0.0147744	0.402402	2.43786
Single-cell pbulk	CD8_CM	Day 1	RPL37	-0.177033	11.6845	-2.5146	0.0147761	0.402402	-2.43782
Single-cell pbulk	CD8_CM	Day 1	TOB1	-0.643427	7.25116	-2.50484	0.0148086	0.402402	-2.43703
Single-cell pbulk	CD8_CM	Day 1	ARNT	0.6507	4.68251	2.4771	0.01483	0.402402	2.4365
Single-cell pbulk	CD8_CM	Day 1	FBXW5	0.285196	6.99258	2.48203	0.0148833	0.402402	2.43521
Single-cell pbulk	CD8_CM	Day 1	ATG9A	-0.83181	4.09147	-2.47587	0.0148845	0.402402	-2.43518
Single-cell pbulk	CD8_CM	Day 1	ENO1	0.24783	8.19306	2.47984	0.0151472	0.402402	2.42884
Single-cell pbulk	CD8_CM	Day 1	ENOX2	0.643194	4.3528	2.47283	0.0151518	0.402402	2.42873
Single-cell pbulk	CD8_CM	Day 1	SURF1	-0.399262	6.18606	-2.49101	0.0151721	0.402402	-2.42825
Single-cell pbulk	CD8_CM	Day 1	ZNF75D	-0.734855	4.10537	-2.47076	0.0152114	0.402402	-2.42731
Single-cell pbulk	CD8_CM	Day 1	GON4L	0.400362	6.57117	2.47036	0.0152295	0.402402	2.42688
Single-cell pbulk	CD8_CM	Day 1	ANKRD13A	0.492788	5.90335	2.46694	0.0152304	0.402402	2.42685
Single-cell pbulk	CD8_CM	Day 1	DIS3	0.606735	5.0957	2.47021	0.0152581	0.402402	2.4262
Single-cell pbulk	CD8_CM	Day 1	MAP2K1	-0.453113	5.82234	-2.46438	0.0153321	0.402402	-2.42444
Single-cell pbulk	CD8_CM	Day 1	EIF4A3	-0.405865	5.87582	-2.46745	0.0154433	0.402402	-2.42181
Single-cell pbulk	CD8_CM	Day 1	TK2	1.19681	2.8839	2.46195	0.015469	0.402402	2.42121
Single-cell pbulk	CD8_CM	Day 1	NSDHL	-1.20684	2.92357	-2.46037	0.015495	0.402402	-2.4206
Single-cell pbulk	CD8_CM	Day 1	JAK3	0.354504	6.72405	2.48238	0.0154998	0.402402	2.42048
Single-cell pbulk	CD8_CM	Day 1	RPL19	-0.177968	12.6459	-2.5032	0.0155006	0.402402	-2.42047
Single-cell pbulk	CD8_CM	Day 1	HNRNPA0	-0.282115	8.13729	-2.47642	0.0155505	0.402402	-2.4193
Single-cell pbulk	CD8_CM	Day 1	MIB2	0.519677	5.84428	2.45786	0.0157893	0.403997	2.41375
Single-cell pbulk	CD8_CM	Day 1	TCEAL3	-0.792516	4.581	-2.46373	0.0158275	0.403997	-2.41287
Single-cell pbulk	CD8_CM	Day 1	CD74	0.51615	10.262	2.48854	0.0158579	0.403997	2.41217
Single-cell pbulk	CD8_CM	Day 1	RPL13A	-0.193062	11.6429	-2.50327	0.0158734	0.403997	-2.41181
Single-cell pbulk	CD8_CM	Day 1	CIR1	-0.353344	6.1523	-2.44973	0.0159344	0.403997	-2.41042
Single-cell pbulk	CD8_CM	Day 1	OVCA2	-0.945939	3.56521	-2.44895	0.0159815	0.403997	-2.40934
Single-cell pbulk	CD8_CM	Day 1	SPN	0.324551	7.46259	2.45011	0.0161311	0.403997	2.40594
Single-cell pbulk	CD8_CM	Day 1	ARF1	0.216841	8.16867	2.45023	0.0161724	0.403997	2.405
Single-cell pbulk	CD8_CM	Day 1	SLAMF7	0.723022	5.59033	2.47548	0.0162491	0.403997	2.40327
Single-cell pbulk	CD8_CM	Day 1	RPL36	-0.201276	11.2157	-2.49175	0.0162816	0.403997	-2.40254
Single-cell pbulk	CD8_CM	Day 1	ZMYM5	-0.486126	5.53759	-2.44109	0.0162994	0.403997	-2.40214
Single-cell pbulk	CD8_CM	Day 1	RP11-798M19.6	-1.08364	2.82513	-2.44848	0.016333	0.403997	-2.40139
Single-cell pbulk	CD8_CM	Day 1	GPX4	-0.277305	8.1059	-2.45587	0.0163368	0.403997	-2.4013
Single-cell pbulk	CD8_CM	Day 1	CISD3	0.457029	5.84111	2.45906	0.0163739	0.403997	2.40047
Single-cell pbulk	CD8_CM	Day 1	MYL6	0.205538	9.81329	2.45382	0.0163917	0.403997	2.40008
Single-cell pbulk	CD8_CM	Day 1	MT-CO1	0.169845	13.1786	2.48667	0.0164206	0.403997	2.39943
Single-cell pbulk	CD8_CM	Day 1	NACA	-0.157496	11.0669	-2.4698	0.0165736	0.406512	-2.39603
Single-cell pbulk	CD8_CM	Day 1	DNAAF2	-0.439256	5.75247	-2.44043	0.016747	0.407311	-2.39222
Single-cell pbulk	CD8_CM	Day 1	ERAL1	0.672488	4.47237	2.43536	0.0167552	0.407311	2.39204
Single-cell pbulk	CD8_CM	Day 1	ETV7	1.3605	2.13524	2.43586	0.016759	0.407311	2.39195
Single-cell pbulk	CD8_CM	Day 1	ARHGAP25	0.374286	7.10163	2.43291	0.0169653	0.408698	2.38746
Single-cell pbulk	CD8_CM	Day 1	SLC2A8	-1.07835	1.98274	-2.42529	0.0169863	0.408698	-2.387
Single-cell pbulk	CD8_CM	Day 1	ADAR	0.230151	7.76231	2.42439	0.0170434	0.408698	2.38577
Single-cell pbulk	CD8_CM	Day 1	UNC93B1	-0.758625	4.21329	-2.42399	0.0170551	0.408698	-2.38552
Single-cell pbulk	CD8_CM	Day 1	TAOK3	0.293663	6.88848	2.4233	0.0170927	0.408698	2.38471
Single-cell pbulk	CD8_CM	Day 1	CXorf57	-0.799642	4.78747	-2.43381	0.0171228	0.408698	-2.38406
Single-cell pbulk	CD8_CM	Day 1	ZBTB2	0.797213	4.30374	2.41992	0.0172254	0.408708	2.38186
Single-cell pbulk	CD8_CM	Day 1	LIMK2	0.702902	4.0432	2.41992	0.0172254	0.408708	2.38186
Single-cell pbulk	CD8_CM	Day 1	GNB2L1	-0.158802	11.338	-2.44315	0.0172972	0.408917	-2.38033
Single-cell pbulk	CD8_CM	Day 1	ZNF565	-1.1472	2.40468	-2.4212	0.0173365	0.408917	-2.37949
Single-cell pbulk	CD8_CM	Day 1	RPL23	-0.171058	9.35433	-2.43769	0.0176396	0.414201	-2.3731
Single-cell pbulk	CD8_CM	Day 1	AC003075.4	-0.790794	3.9377	-2.41348	0.0176641	0.414201	-2.37258
Single-cell pbulk	CD8_CM	Day 1	DTNBP1	-0.453562	5.32241	-2.4144	0.0177506	0.414991	-2.37078
Single-cell pbulk	CD8_CM	Day 1	A2M	1.17445	2.61344	2.40571	0.0178726	0.414991	2.36825
Single-cell pbulk	CD8_CM	Day 1	RNF34	0.325519	5.88008	2.40568	0.0178742	0.414991	2.36821
Single-cell pbulk	CD8_CM	Day 1	SLC25A10.1	-1.0884	1.46041	-2.40871	0.0179054	0.414991	-2.36757
Single-cell pbulk	CD8_CM	Day 28	CAMK2G	-0.68095	5.82207	-4.05519	9.58779e-05	0.418248	-3.90079
Single-cell pbulk	CD8_CM	Day 28	TTC38	1.61527	3.52228	4.04262	0.000104614	0.418248	3.87963
Single-cell pbulk	CD8_CM	Day 28	ARRB1	-1.33567	3.98329	-3.92281	0.000157108	0.418744	-3.77956
Single-cell pbulk	CD8_CM	Day 1	RTP4	0.946312	3.64556	2.40417	0.0182097	0.420822	2.36133
Single-cell pbulk	CD8_CM	Day 1	FMO4	-1.06482	2.13262	-2.40002	0.0183185	0.422117	-2.35912
Single-cell pbulk	CD8_CM	Day 1	RPL38	-0.212723	9.99379	-2.41306	0.0184017	0.422816	-2.35743
Single-cell pbulk	CD8_CM	Day 1	DHCR24	1.1071	1.74422	2.39342	0.0185452	0.423715	2.35455
Single-cell pbulk	CD8_CM	Day 1	CHCHD2	0.221714	8.9045	2.4057	0.0186456	0.423715	2.35254
Single-cell pbulk	CD8_CM	Day 1	RPL14	-0.166652	11.9224	-2.42224	0.0187858	0.423715	-2.34975
Single-cell pbulk	CD8_CM	Day 1	ZNF557	0.968905	3.70022	2.39608	0.0187905	0.423715	2.34966
Single-cell pbulk	CD8_CM	Day 1	ABL2	-0.887144	3.72112	-2.39014	0.0187979	0.423715	-2.34952
Single-cell pbulk	CD8_CM	Day 1	ZNF771	-1.17116	2.43695	-2.39246	0.01882	0.423715	-2.34908
Single-cell pbulk	CD8_CM	Day 1	PANX1	0.904033	3.61772	2.3876	0.018828	0.423715	2.34892
Single-cell pbulk	CD8_CM	Day 1	NHEJ1	0.735684	3.98126	2.38489	0.0188647	0.423715	2.34819
Single-cell pbulk	CD8_CM	Day 1	RAD54L2	0.970309	3.23022	2.38296	0.0189732	0.423892	2.34606
Single-cell pbulk	CD8_CM	Day 1	RPL22	-0.214722	10.6255	-2.41229	0.0189946	0.423892	-2.34564
Single-cell pbulk	CD8_CM	Day 1	TMEM176A	-0.951916	1.25454	-2.38881	0.0190317	0.423892	-2.34491
Single-cell pbulk	CD8_CM	Day 1	GPATCH11	0.532086	4.86926	2.37779	0.0193758	0.429151	2.33822
Single-cell pbulk	CD8_CM	Day 1	C15orf39	0.717434	4.11666	2.3759	0.0194477	0.429151	2.33684
Single-cell pbulk	CD8_CM	Day 1	IRF2BPL	-0.644348	5.00642	-2.37808	0.0194726	0.429151	-2.33636
Single-cell pbulk	CD8_CM	Day 1	ZNF852	-0.837793	3.72407	-2.37655	0.0194825	0.429151	-2.33617
Single-cell pbulk	CD8_CM	Day 1	ZNF512B	1.03759	3.33551	2.36718	0.019771	0.432502	2.33066
Single-cell pbulk	CD8_CM	Day 1	OXLD1	-0.490366	5.99929	-2.37698	0.0197821	0.432502	-2.33046
Single-cell pbulk	CD8_CM	Day 1	PPP1R9B	-0.797276	4.26574	-2.37991	0.0197969	0.432502	-2.33018
Single-cell pbulk	CD8_CM	Day 1	OTUB1	0.284131	6.92209	2.37056	0.0199343	0.434319	2.32758
Single-cell pbulk	CD8_CM	Day 1	HDHD1	0.778982	4.20124	2.36044	0.0200824	0.436356	2.3248
Single-cell pbulk	CD8_CM	Day 1	DNAJB1	-0.383976	8.53247	-2.36337	0.0202718	0.43817	-2.32128
Single-cell pbulk	CD8_CM	Day 1	C14orf93	-0.847196	3.57816	-2.35669	0.0202755	0.43817	-2.32121
Single-cell pbulk	CD8_CM	Day 1	MBTPS2	-0.883372	3.29709	-2.35479	0.0203742	0.439117	-2.31938
Single-cell pbulk	CD8_CM	Day 1	ARPC2	0.225113	9.42234	2.36884	0.0205262	0.441203	2.31659
Single-cell pbulk	CD8_CM	Day 1	CDK5RAP1	0.56215	4.97519	2.35466	0.0205881	0.441348	2.31545
Single-cell pbulk	CD8_CM	Day 1	RGL2	-0.831592	4.61099	-2.34918	0.0206885	0.442313	-2.31362
Single-cell pbulk	CD8_CM	Day 1	BACH2	-0.716971	5.39166	-2.35694	0.0208216	0.443175	-2.3112
Single-cell pbulk	CD8_CM	Day 1	KIAA0040	0.388398	5.80752	2.35182	0.0208945	0.443175	2.30989
Single-cell pbulk	CD8_CM	Day 1	UXS1	-0.465316	5.59145	-2.35165	0.0209399	0.443175	-2.30907
Single-cell pbulk	CD8_CM	Day 1	ZNF189	-0.755859	3.41168	-2.34399	0.0209505	0.443175	-2.30888
Single-cell pbulk	CD8_CM	Day 1	PBXIP1	-0.320945	7.64161	-2.35651	0.0210698	0.444302	-2.30673
Single-cell pbulk	CD8_CM	Day 1	PIGM	0.864176	3.58868	2.34369	0.0211149	0.444302	2.30592
Single-cell pbulk	CD8_CM	Day 1	DDX54	-0.430581	5.72392	-2.33868	0.0213719	0.447546	-2.30135
Single-cell pbulk	CD8_CM	Day 1	RPL9	-0.216222	11.4603	-2.37298	0.0215134	0.447546	-2.29885
Single-cell pbulk	CD8_CM	Day 1	CFL1	0.179886	10.6093	2.36647	0.0215479	0.447546	2.29824
Single-cell pbulk	CD8_CM	Day 1	RP11-449H11.1	1.10492	1.75288	2.33958	0.0215616	0.447546	2.298
Single-cell pbulk	CD8_CM	Day 1	C10orf54	-0.319696	7.46328	-2.33	0.0217008	0.447546	-2.29557
Single-cell pbulk	CD8_CM	Day 1	EOMES	0.693067	6.09294	2.36463	0.0217858	0.447546	2.29408
Single-cell pbulk	CD8_CM	Day 1	RMDN1	-0.525972	5.19577	-2.32813	0.0218037	0.447546	-2.29377
Single-cell pbulk	CD8_CM	Day 1	CHD6	-0.422317	5.85504	-2.32839	0.021805	0.447546	-2.29375
Single-cell pbulk	CD8_CM	Day 1	PHOSPHO2	-0.963794	3.51149	-2.32704	0.0218641	0.447546	-2.29272
Single-cell pbulk	CD8_CM	Day 1	NEK11	-0.928687	2.17315	-2.32612	0.0219151	0.447546	-2.29184
Single-cell pbulk	CD8_CM	Day 1	ASXL2	0.407208	6.08872	2.3262	0.0219233	0.447546	2.29169
Single-cell pbulk	CD8_CM	Day 1	CALY	-1.08209	1.78236	-2.32565	0.0219407	0.447546	-2.29139
Single-cell pbulk	CD8_CM	Day 1	AIM2	1.02546	3.06982	2.33106	0.0221112	0.449281	2.28845
Single-cell pbulk	CD8_CM	Day 1	SPG11	-0.386478	5.74839	-2.3209	0.0222153	0.449281	-2.28667
Single-cell pbulk	CD8_CM	Day 1	OPN3	-0.706903	4.61511	-2.32661	0.0223621	0.449281	-2.28416
Single-cell pbulk	CD8_CM	Day 1	UGP2	0.343898	6.58205	2.32174	0.0223716	0.449281	2.284
Single-cell pbulk	CD8_CM	Day 1	EIF3E	-0.238169	8.5795	-2.33482	0.0223919	0.449281	-2.28365
Single-cell pbulk	CD8_CM	Day 1	JUNB	-0.50576	11.1017	-2.32867	0.0226375	0.449281	-2.2795
Single-cell pbulk	CD8_CM	Day 1	RPS27	-0.182003	12.4651	-2.3597	0.0227116	0.449281	-2.27825
Single-cell pbulk	CD8_CM	Day 1	SUCLA2	-0.475433	5.30204	-2.31621	0.0227308	0.449281	-2.27793
Single-cell pbulk	CD8_CM	Day 1	TMEM185A	0.67935	3.98942	2.31166	0.0227426	0.449281	2.27773
Single-cell pbulk	CD8_CM	Day 1	SYNGR1	1.32398	2.19759	2.32865	0.0228029	0.449281	2.27672
Single-cell pbulk	CD8_CM	Day 1	FAM111A	0.434233	5.95236	2.31311	0.022807	0.449281	2.27665
Single-cell pbulk	CD8_CM	Day 1	RHCE	-1.04604	1.53629	-2.31504	0.0228125	0.449281	-2.27656
Single-cell pbulk	CD8_CM	Day 1	RPS28	-0.191391	12.0428	-2.35189	0.0228612	0.449281	-2.27575
Single-cell pbulk	CD8_CM	Day 1	CAPN7	-0.376014	6.21392	-2.31411	0.0228967	0.449281	-2.27515
Single-cell pbulk	CD8_CM	Day 1	RCAN3	-0.471411	7.35329	-2.34161	0.0229267	0.449281	-2.27465
Single-cell pbulk	CD8_CM	Day 1	DLG1	-0.343678	5.98313	-2.30775	0.0229764	0.449281	-2.27383
Single-cell pbulk	CD8_CM	Day 1	CASP4	0.379218	6.59687	2.31668	0.022981	0.449281	2.27375
Single-cell pbulk	CD8_CM	Day 1	HNRNPM	0.234581	7.51254	2.30309	0.0232322	0.453085	2.26959
Single-cell pbulk	CD8_CM	Day 1	KIAA0247	0.800179	4.48892	2.30022	0.0233944	0.455137	2.26693
Single-cell pbulk	CD8_CM	Day 1	KLRG1	0.530648	7.67422	2.34774	0.023541	0.456767	2.26454
Single-cell pbulk	CD8_CM	Day 1	S100A11	0.310033	8.59296	2.30864	0.0235924	0.456767	2.2637
Single-cell pbulk	CD8_CM	Day 1	TSC22D3	-0.413364	9.98601	-2.30296	0.0237557	0.458817	-2.26106
Single-cell pbulk	CD8_CM	Day 1	NAP1L5	-1.14121	2.85566	-2.29214	0.0238732	0.459787	-2.25916
Single-cell pbulk	CD8_CM	Day 1	SCARF2	-1.09869	1.76566	-2.29496	0.0239244	0.459787	-2.25834
Single-cell pbulk	CD8_CM	Day 1	GTF2I	0.328392	6.65754	2.29039	0.0239784	0.459787	2.25748
Single-cell pbulk	CD8_CM	Day 28	ZNF189	-1.27785	3.41168	-3.81884	0.000230259	0.460288	-3.68327
Single-cell pbulk	CD8_CM	Day 1	NFATC2	0.346518	7.05131	2.30547	0.0241098	0.461201	2.25537
Single-cell pbulk	CD8_CM	Day 1	ARHGAP12	-0.595635	5.05332	-2.28785	0.0244131	0.464931	-2.25056
Single-cell pbulk	CD8_CM	Day 1	AC027763.2	0.776981	4.22523	2.28599	0.0244211	0.464931	2.25044
Single-cell pbulk	CD8_CM	Day 1	NBEAL2	0.549468	5.24566	2.29477	0.0245207	0.465338	2.24887
Single-cell pbulk	CD8_CM	Day 1	ACTR1B	-0.495555	5.51924	-2.2808	0.0245769	0.465338	-2.24799
Single-cell pbulk	CD8_CM	Day 1	POLB	-0.692012	4.22589	-2.28171	0.0247199	0.465338	-2.24575
Single-cell pbulk	CD8_CM	Day 1	PBX4	-0.482419	5.2042	-2.28357	0.0247838	0.465338	-2.24476
Single-cell pbulk	CD8_CM	Day 1	BSCL2	-0.715009	4.38975	-2.27967	0.0249379	0.465338	-2.24236
Single-cell pbulk	CD8_CM	Day 1	NFKB1	-0.326849	7.38835	-2.28804	0.0249382	0.465338	-2.24236
Single-cell pbulk	CD8_CM	Day 1	RTCB	0.467022	5.60319	2.27993	0.0249445	0.465338	2.24226
Single-cell pbulk	CD8_CM	Day 1	HSPA4	0.440042	5.93233	2.27566	0.0249502	0.465338	2.24217
Single-cell pbulk	CD8_CM	Day 1	HBB	-3.40084	3.10365	-2.28646	0.0249662	0.465338	-2.24193
Single-cell pbulk	CD8_CM	Day 1	CHKB-AS1	1.16521	2.45595	2.2758	0.0251213	0.467099	2.23953
Single-cell pbulk	CD8_CM	Day 1	DGUOK	-0.27948	6.95822	-2.27202	0.025291	0.467099	-2.23693
Single-cell pbulk	CD8_CM	Day 1	F13A1	0.975359	1.33133	2.27067	0.0253017	0.467099	2.23677
Single-cell pbulk	CD8_CM	Day 1	PTP4A2	0.20443	8.57241	2.27783	0.0254297	0.467099	2.23481
Single-cell pbulk	CD8_CM	Day 1	KLHL6	-0.858585	3.9661	-2.26666	0.025441	0.467099	-2.23464
Single-cell pbulk	CD8_CM	Day 1	SERINC5	-0.567338	6.38553	-2.30215	0.0254454	0.467099	-2.23457
Single-cell pbulk	CD8_CM	Day 1	GCLC	0.588716	4.42341	2.265	0.0255463	0.467099	2.23304
Single-cell pbulk	CD8_CM	Day 1	SUMO1	0.305191	6.85657	2.26655	0.025573	0.467099	2.23264
Single-cell pbulk	CD8_CM	Day 1	MPG	0.38628	6.05956	2.26458	0.0255865	0.467099	2.23243
Single-cell pbulk	CD8_CM	Day 1	VPS37B	0.516045	5.53253	2.2667	0.0257877	0.4697	2.22939
Single-cell pbulk	CD8_CM	Day 1	RP11-35G9.3	0.779003	3.73846	2.25923	0.0259154	0.470953	2.22748
Single-cell pbulk	CD8_CM	Day 1	KHDRBS1	0.176381	8.02674	2.26253	0.0260595	0.471472	2.22532
Single-cell pbulk	CD8_CM	Day 1	PFKL	0.396816	6.21524	2.26271	0.0260618	0.471472	2.22529
Single-cell pbulk	CD8_CM	Day 28	DIMT1	-0.859681	5.39363	-3.74871	0.000295045	0.471835	-3.61961
Single-cell pbulk	CD8_CM	Day 1	EIF3F	-0.178547	9.04083	-2.27093	0.0261906	0.472103	-2.22337
Single-cell pbulk	CD8_CM	Day 1	ABLIM1	-0.334215	7.30786	-2.26408	0.0262189	0.472103	-2.22295
Single-cell pbulk	CD8_CM	Day 1	A1BG	-0.532034	5.59761	-2.27588	0.0262739	0.472103	-2.22214
Single-cell pbulk	CD8_CM	Day 1	ZNF276	0.386171	6.27918	2.25464	0.0264611	0.472758	2.21938
Single-cell pbulk	CD8_CM	Day 1	SNRPB	0.259436	7.33477	2.25046	0.0265117	0.472758	2.21863
Single-cell pbulk	CD8_CM	Day 1	FLII	-0.354362	6.28208	-2.25715	0.026621	0.472758	-2.21703
Single-cell pbulk	CD8_CM	Day 1	RPL28	-0.19152	12.8522	-2.30461	0.0266252	0.472758	-2.21697
Single-cell pbulk	CD8_CM	Day 1	RPS13	-0.197931	12.0135	-2.28521	0.0266631	0.472758	-2.21642
Single-cell pbulk	CD8_CM	Day 1	KARS	0.467653	5.63169	2.24949	0.0266651	0.472758	2.21639
Single-cell pbulk	CD8_CM	Day 1	LTBP3	-0.61547	5.08392	-2.25157	0.0267412	0.473036	-2.21527
Single-cell pbulk	CD8_CM	Day 1	LY6E	0.257341	8.65338	2.27471	0.0268683	0.473036	2.21343
Single-cell pbulk	CD8_CM	Day 1	NDUFS8	0.287013	6.73944	2.24848	0.0268783	0.473036	2.21328
Single-cell pbulk	CD8_CM	Day 1	CSNK1G2	0.295391	6.91346	2.24659	0.0269174	0.473036	2.21271
Single-cell pbulk	CD8_CM	Day 1	MLLT11	-0.93056	3.3306	-2.243	0.0270265	0.473737	-2.21113
Single-cell pbulk	CD8_CM	Day 1	SLC25A36	-0.35085	5.73451	-2.24102	0.0271184	0.473737	-2.20981
Single-cell pbulk	CD8_CM	Day 1	UXT	-0.243267	8.20256	-2.25388	0.027135	0.473737	-2.20957
Single-cell pbulk	CD8_CM	Day 1	BBS2	-0.520707	5.05482	-2.24286	0.0272277	0.47428	-2.20824
Single-cell pbulk	CD8_CM	Day 1	PER1	-0.639015	4.57651	-2.2438	0.0272909	0.47428	-2.20733
Single-cell pbulk	CD8_CM	Day 1	NSUN6	-0.823132	3.70915	-2.24997	0.027344	0.47428	-2.20657
Single-cell pbulk	CD8_CM	Day 1	PLCB1	0.81347	4.63768	2.24475	0.0275777	0.4755	2.20324
Single-cell pbulk	CD8_CM	Day 1	RSAD2	1.16524	2.6623	2.2335	0.0276164	0.4755	2.20269
Single-cell pbulk	CD8_CM	Day 1	RP11-213G21.1	-1.00787	2.28126	-2.23623	0.0276397	0.4755	-2.20236
Single-cell pbulk	CD8_CM	Day 1	GLA	-0.883731	3.67177	-2.23293	0.0276619	0.4755	-2.20205
Single-cell pbulk	CD8_CM	Day 1	NPM1	-0.184347	9.88641	-2.25408	0.0277413	0.4755	-2.20093
Single-cell pbulk	CD8_CM	Day 1	UQCRQ	0.277691	7.01438	2.23719	0.0277712	0.4755	2.2005
Single-cell pbulk	CD8_CM	Day 1	ANXA11	-0.202104	8.04572	-2.23641	0.0280241	0.476868	-2.19695
Single-cell pbulk	CD8_CM	Day 1	GNLY	1.34196	9.09246	2.2743	0.0280247	0.476868	2.19694
Single-cell pbulk	CD8_CM	Day 1	CCDC82	-0.5132	5.39429	-2.22746	0.02803	0.476868	-2.19687
Single-cell pbulk	CD8_CM	Day 1	MLF1	-1.21166	2.75314	-2.22853	0.0282437	0.477912	-2.19388
Single-cell pbulk	CD8_CM	Day 1	CAMK2G	-0.353347	5.82207	-2.2238	0.0282832	0.477912	-2.19334
Single-cell pbulk	CD8_CM	Day 1	TMEM229B	0.919582	3.28456	2.22368	0.0282914	0.477912	2.19322
Single-cell pbulk	CD8_CM	Day 1	FAM162A	-0.313906	6.31609	-2.22343	0.0283304	0.477912	-2.19268
Single-cell pbulk	CD8_CM	Day 1	RPS25	-0.179645	11.8828	-2.25959	0.0284626	0.478627	-2.19085
Single-cell pbulk	CD8_CM	Day 1	RPL24	-0.156308	10.9755	-2.25159	0.0284926	0.478627	-2.19044
Single-cell pbulk	CD8_CM	Day 1	DNAJA1	0.280896	7.38771	2.22209	0.0286539	0.479188	2.18822
Single-cell pbulk	CD8_CM	Day 1	CELF1	0.371426	5.88456	2.21799	0.0287157	0.479188	2.18737
Single-cell pbulk	CD8_CM	Day 1	MED23	0.486388	5.11001	2.21741	0.0287295	0.479188	2.18718
Single-cell pbulk	CD8_CM	Day 1	RP11-222K16.2	0.772284	4.50676	2.22293	0.0288234	0.479188	2.18589
Single-cell pbulk	CD8_CM	Day 1	SMIM11	-0.412351	5.19654	-2.21605	0.0288256	0.479188	-2.18586
Single-cell pbulk	CD8_CM	Day 1	RPL18	-0.17955	12.0124	-2.24946	0.0288989	0.47941	-2.18486
Single-cell pbulk	CD8_CM	Day 1	CAPN1	0.370366	6.05563	2.21223	0.0292192	0.481402	2.18052
Single-cell pbulk	CD8_CM	Day 1	TOR3A	0.431277	4.98179	2.21045	0.0292251	0.481402	2.18044
Single-cell pbulk	CD8_CM	Day 1	CDKL1	0.980628	2.91395	2.20917	0.029342	0.481402	2.17886
Single-cell pbulk	CD8_CM	Day 1	ARRB1	-0.708405	3.98329	-2.20852	0.0293674	0.481402	-2.17852
Single-cell pbulk	CD8_CM	Day 1	CTDP1	0.422278	5.14009	2.21121	0.0293682	0.481402	2.17851
Single-cell pbulk	CD8_CM	Day 1	HIST2H2AB	-0.974117	1.96614	-2.212	0.0293802	0.481402	-2.17835
Single-cell pbulk	CD8_CM	Day 1	POR	0.594005	4.53389	2.20977	0.0295323	0.482904	2.17631
Single-cell pbulk	CD8_CM	Day 1	TUBG2	-0.878036	3.54741	-2.20055	0.0299509	0.488273	-2.17074
Single-cell pbulk	CD8_CM	Day 1	PIM2	0.404991	6.95538	2.20739	0.0299827	0.488273	2.17032
Single-cell pbulk	CD8_CM	Day 1	NSA2	-0.279817	7.71528	-2.21511	0.0301175	0.48947	-2.16854
Single-cell pbulk	CD8_CM	Day 1	RPL35A	-0.168079	11.5185	-2.22574	0.0301855	0.48958	-2.16765
Single-cell pbulk	CD8_CM	Day 1	CCL3	1.17778	2.30669	2.20018	0.0303073	0.489816	2.16605
Single-cell pbulk	CD8_CM	Day 1	SLC19A2	-1.01544	2.39055	-2.19721	0.0303399	0.489816	-2.16563
Single-cell pbulk	CD8_CM	Day 1	SH3BGRL3	0.173207	10.8544	2.21464	0.0304254	0.489816	2.16451
Single-cell pbulk	CD8_CM	Day 1	USP44	-1.25259	2.50943	-2.20359	0.0304451	0.489816	-2.16425
Single-cell pbulk	CD8_CM	Day 1	GAK	0.436516	5.69106	2.19283	0.0306889	0.490412	2.16108
Single-cell pbulk	CD8_CM	Day 1	FBXL16	-0.646367	5.07241	-2.1888	0.0308067	0.490412	-2.15956
Single-cell pbulk	CD8_CM	Day 1	NRG2	-1.02989	2.00187	-2.19574	0.0308728	0.490412	-2.15871
Single-cell pbulk	CD8_CM	Day 1	IFIT3	1.29452	2.42237	2.20119	0.0309399	0.490412	2.15784
Single-cell pbulk	CD8_CM	Day 1	ITPKB	-0.380133	6.23839	-2.18697	0.0309427	0.490412	-2.15781
Single-cell pbulk	CD8_CM	Day 1	PCNX	-0.3166	6.80041	-2.19774	0.0309517	0.490412	-2.15769
Single-cell pbulk	CD8_CM	Day 1	IGF2R	0.340771	6.7912	2.19263	0.0310204	0.490412	2.15681
Single-cell pbulk	CD8_CM	Day 1	PPP1R18	0.342622	7.62489	2.19278	0.0310615	0.490412	2.15628
Single-cell pbulk	CD8_CM	Day 1	GALK2	-0.574994	4.59535	-2.18657	0.0310887	0.490412	-2.15594
Single-cell pbulk	CD8_CM	Day 1	GRHPR	-0.476622	5.69345	-2.20352	0.0310954	0.490412	-2.15585
Single-cell pbulk	CD8_CM	Day 1	TMEM143	-0.789703	3.26982	-2.1834	0.0312115	0.490542	-2.15437
Single-cell pbulk	CD8_CM	Day 1	SMAP2	-0.280861	8.226	-2.18987	0.0312263	0.490542	-2.15418
Single-cell pbulk	CD8_CM	Day 1	CRIM1	0.962148	2.91014	2.18464	0.0313314	0.491228	2.15284
Single-cell pbulk	CD8_CM	Day 1	AREG	-1.13672	4.14249	-2.18407	0.0315249	0.493294	-2.15038
Single-cell pbulk	CD8_CM	Day 1	RPS15A	-0.126039	12.7448	-2.20746	0.031649	0.494269	-2.14882
Single-cell pbulk	CD8_CM	Day 1	POU2F2	0.531091	5.47898	2.1796	0.0318549	0.496514	2.14623
Single-cell pbulk	CD8_CM	Day 1	CTD-2037K23.2	-0.649673	4.25349	-2.18035	0.0320437	0.498486	-2.14386
Single-cell pbulk	CD8_CM	Day 1	MYO1F	0.38254	7.05704	2.19523	0.0321782	0.49868	2.14219
Single-cell pbulk	CD8_CM	Day 1	ERGIC3	0.300657	6.85654	2.17535	0.0321809	0.49868	2.14216
Single-cell pbulk	CD8_CM	Day 1	RPA3-AS1	0.480709	5.02826	2.17103	0.0323492	0.499387	2.14007
Single-cell pbulk	CD8_CM	Day 1	FOXRED1	-0.67673	4.18389	-2.16845	0.0323609	0.499387	-2.13992
Single-cell pbulk	CD8_CM	Day 1	AGK	0.467104	5.05233	2.16934	0.032414	0.499387	2.13927
Single-cell pbulk	CD8_CM	Day 1	ZNF248	-0.832763	3.57048	-2.16599	0.0325528	0.499515	-2.13756
Single-cell pbulk	CD8_CM	Day 1	C7orf26	0.54083	5.06234	2.16545	0.0325993	0.499515	2.13698
Single-cell pbulk	CD8_CM	Day 1	ETFA	0.376085	6.06947	2.17843	0.0327373	0.499515	2.13529
Single-cell pbulk	CD8_CM	Day 1	TXNIP	-0.351088	11.5413	-2.19058	0.0327587	0.499515	-2.13503
Single-cell pbulk	CD8_CM	Day 1	ANO9	0.557221	4.80286	2.16413	0.0328706	0.499515	2.13366
Single-cell pbulk	CD8_CM	Day 1	MAN1A1	0.621709	4.65228	2.16401	0.0329326	0.499515	2.1329
Single-cell pbulk	CD8_CM	Day 1	ZMAT3	0.580751	4.78252	2.16331	0.0329808	0.499515	2.13232
Single-cell pbulk	CD8_CM	Day 1	HS3ST3B1	-0.79632	3.8583	-2.16829	0.0329949	0.499515	-2.13215
Single-cell pbulk	CD8_CM	Day 1	PEBP1	-0.231466	7.9844	-2.17854	0.0330258	0.499515	-2.13177
Single-cell pbulk	CD8_CM	Day 1	ADPRHL2	0.486502	5.08019	2.15967	0.0330521	0.499515	2.13145
Single-cell pbulk	CD8_CM	Day 1	DPH5	-0.547502	4.8749	-2.16583	0.0331094	0.499515	-2.13075
Single-cell pbulk	CD8_CM	Day 1	RPL34	-0.192432	12.2432	-2.19092	0.0332613	0.499595	-2.12891
Single-cell pbulk	CD8_CM	Day 1	HNRNPA1	-0.14543	10.0103	-2.16393	0.0332944	0.499595	-2.12851
Single-cell pbulk	CD8_CM	Day 1	EIF1AX	-0.337086	6.88622	-2.15928	0.0333104	0.499595	-2.12832
Single-cell pbulk	CD8_CM	Day 1	XXbac-BPG299F13.17	-0.90239	4.32675	-2.17969	0.0333646	0.499595	-2.12767
Single-cell pbulk	CD8_CM	Day 1	SERGEF	-0.645156	4.40131	-2.15006	0.033824	0.505526	-2.12216
Single-cell pbulk	CD8_CM	Day 1	PASK	-0.722458	6.23668	-2.1879	0.0339737	0.505728	-2.12038
Single-cell pbulk	CD8_CM	Day 1	SYT5	-1.028	1.75158	-2.15003	0.0340439	0.505728	-2.11955
Single-cell pbulk	CD8_CM	Day 1	KLRC4	-0.931628	4.37118	-2.19402	0.0340465	0.505728	-2.11952
Single-cell pbulk	CD8_CM	Day 1	WDR54	0.509587	5.26224	2.14705	0.0340905	0.505728	2.119
Single-cell pbulk	CD8_CM	Day 1	ACSM3	-1.01936	2.27996	-2.14466	0.0344165	0.507965	-2.11516
Single-cell pbulk	CD8_CM	Day 1	ATP5F1	0.246926	7.62375	2.14743	0.0344845	0.507965	2.11436
Single-cell pbulk	CD8_CM	Day 1	FAM136A	-0.377811	5.5068	-2.14509	0.0344923	0.507965	-2.11427
Single-cell pbulk	CD8_CM	Day 1	SNX14	0.379269	5.76612	2.1457	0.0345794	0.507965	2.11325
Single-cell pbulk	CD8_CM	Day 1	MBP	0.216228	8.12152	2.15378	0.0346397	0.507965	2.11255
Single-cell pbulk	CD8_CM	Day 1	CYBA	0.155136	9.7352	2.15137	0.0346698	0.507965	2.11219
Single-cell pbulk	CD8_CM	Day 1	PMPCB	-0.297981	6.42767	-2.14304	0.0346859	0.507965	-2.11201
Single-cell pbulk	CD8_CM	Day 1	DHRS3	-0.844417	3.68459	-2.14557	0.0348328	0.508853	-2.1103
Single-cell pbulk	CD8_CM	Day 1	CR1	-1.28077	2.63974	-2.14099	0.0349825	0.508853	-2.10856
Single-cell pbulk	CD8_CM	Day 1	SLC30A1	0.939423	1.44052	2.13654	0.035089	0.508853	2.10733
Single-cell pbulk	CD8_CM	Day 1	RUNX1	0.438029	5.98058	2.13869	0.0351251	0.508853	2.10691
Single-cell pbulk	CD8_CM	Day 1	WBSCR16	0.472854	4.72745	2.13415	0.0351366	0.508853	2.10678
Single-cell pbulk	CD8_CM	Day 1	RPL5	-0.187207	11.469	-2.16061	0.0351378	0.508853	-2.10677
Single-cell pbulk	CD8_CM	Day 1	GAPVD1	0.387623	5.74272	2.13593	0.0351921	0.508853	2.10614
Single-cell pbulk	CD8_CM	Day 1	GTF3C4	-0.716987	4.05929	-2.13175	0.0353378	0.509649	-2.10447
Single-cell pbulk	CD8_CM	Day 1	SERF2	0.110974	9.86461	2.135	0.0353746	0.509649	2.10404
Single-cell pbulk	CD8_CM	Day 1	EIF4E3	0.369334	6.37135	2.1433	0.0355208	0.510835	2.10237
Single-cell pbulk	CD8_CM	Day 1	IFITM1	0.207425	10.9071	2.1522	0.0357457	0.5124	2.09981
Single-cell pbulk	CD8_CM	Day 1	PLAA	0.459597	5.2176	2.128	0.0357578	0.5124	2.09967
Single-cell pbulk	CD8_CM	Day 1	SLC16A7	0.347115	5.85984	2.13136	0.0358379	0.51263	2.09876
Single-cell pbulk	CD8_CM	Day 1	LTBP4	-0.4687	5.14936	-2.12461	0.0359435	0.513102	-2.09757
Single-cell pbulk	CD8_CM	Day 1	PLAGL1	-0.988495	2.14596	-2.12867	0.0360141	0.513102	-2.09677
Single-cell pbulk	CD8_CM	Day 1	ACTN1	-0.737127	5.28729	-2.13092	0.0361178	0.513102	-2.0956
Single-cell pbulk	CD8_CM	Day 1	SET	0.170052	8.72035	2.12818	0.0362071	0.513102	2.09459
Single-cell pbulk	CD8_CM	Day 1	CCDC115	0.364714	5.8122	2.12709	0.0362086	0.513102	2.09458
Single-cell pbulk	CD8_CM	Day 1	STAT4	0.274628	6.86587	2.1293	0.036256	0.513102	2.09404
Single-cell pbulk	CD8_CM	Day 1	EFHC1	-0.994564	2.6114	-2.11822	0.0365095	0.515777	-2.09121
Single-cell pbulk	CD8_CM	Day 1	SLAIN1	-0.62058	4.28051	-2.11687	0.0366106	0.516294	-2.09008
Single-cell pbulk	CD8_CM	Day 1	CHN2	0.666819	4.56185	2.12209	0.0367415	0.517227	2.08863
Single-cell pbulk	CD8_CM	Day 1	GRASP	-0.834639	4.18342	-2.11441	0.0368856	0.518343	-2.08703
Single-cell pbulk	CD8_CM	Day 1	CLPX	0.41421	5.68431	2.11275	0.0370742	0.519225	2.08495
Single-cell pbulk	CD8_CM	Day 1	BBS4	-0.929211	3.39968	-2.11845	0.0371544	0.519225	-2.08406
Single-cell pbulk	CD8_CM	Day 1	C8orf31	0.920238	1.41991	2.11869	0.0372112	0.519225	2.08344
Single-cell pbulk	CD8_CM	Day 1	COQ9	0.665356	4.30454	2.10974	0.0372351	0.519225	2.08318
Single-cell pbulk	CD8_CM	Day 1	COL9A2	-0.923512	1.68977	-2.11199	0.037273	0.519225	-2.08276
Single-cell pbulk	CD8_CM	Day 1	CORO1A	0.198081	10.0688	2.13194	0.0373933	0.519994	2.08144
Single-cell pbulk	CD8_CM	Day 1	PKD1	0.833185	3.65338	2.10611	0.0375558	0.520139	2.07967
Single-cell pbulk	CD8_CM	Day 1	GPR114	1.04514	3.24573	2.1165	0.0375971	0.520139	2.07922
Single-cell pbulk	CD8_CM	Day 1	COPS2	-0.26382	6.37203	-2.10563	0.0375989	0.520139	-2.0792
Single-cell pbulk	CD8_CM	Day 1	USP3	-0.246465	7.16962	-2.10482	0.0378536	0.521993	-2.07644
Single-cell pbulk	CD8_CM	Day 1	DAG1	-0.756265	3.60593	-2.10181	0.0379535	0.521993	-2.07536
Single-cell pbulk	CD8_CM	Day 1	MAP3K8	0.683035	5.1877	2.11288	0.0379883	0.521993	2.07498
Single-cell pbulk	CD8_CM	Day 1	PHACTR2	0.408897	6.74877	2.11148	0.037994	0.521993	2.07492
Single-cell pbulk	CD8_CM	Day 1	SF3B1	0.171187	8.31118	2.10171	0.0382148	0.522072	2.07254
Single-cell pbulk	CD8_CM	Day 1	WDR45B	-0.515123	5.10083	-2.09845	0.0382414	0.522072	-2.07226
Single-cell pbulk	CD8_CM	Day 1	OAS2	0.420839	5.88221	2.10202	0.0382534	0.522072	2.07213
Single-cell pbulk	CD8_CM	Day 1	PSMB3	0.242006	7.34866	2.10561	0.0383364	0.522072	2.07124
Single-cell pbulk	CD8_CM	Day 1	MRPS2	0.427048	5.16537	2.09674	0.0383971	0.522072	2.07059
Single-cell pbulk	CD8_CM	Day 1	USP28	0.899608	4.72788	2.10212	0.038399	0.522072	2.07057
Single-cell pbulk	CD8_CM	Day 1	SLC7A6	-0.450089	5.43602	-2.10613	0.0384568	0.522072	-2.06995
Single-cell pbulk	CD8_CM	Day 1	GPS1	0.370466	5.99313	2.09804	0.0387824	0.5256	2.06649
Single-cell pbulk	CD8_CM	Day 1	MTERFD3	-0.872137	3.11571	-2.0912	0.0389006	0.52631	-2.06524
Single-cell pbulk	CD8_CM	Day 1	WAPAL	0.298513	6.71253	2.09223	0.0389711	0.526373	2.06449
Single-cell pbulk	CD8_CM	Day 1	ETHE1	0.407454	5.95209	2.09155	0.0390404	0.526419	2.06376
Single-cell pbulk	CD8_CM	Day 1	ATP5E	0.136537	9.45384	2.09768	0.0391573	0.526834	2.06253
Single-cell pbulk	CD8_CM	Day 1	PACSIN2	0.576864	4.67207	2.08959	0.0392458	0.526834	2.0616
Single-cell pbulk	CD8_CM	Day 1	NDUFAF1	0.726577	3.47841	2.08745	0.0392688	0.526834	2.06136
Single-cell pbulk	CD8_CM	Day 1	STMN3	-0.37306	6.31371	-2.09492	0.0393929	0.527326	-2.06006
Single-cell pbulk	CD8_CM	Day 1	ZNF461	1.05141	2.62089	2.08605	0.0395065	0.527326	2.05887
Single-cell pbulk	CD8_CM	Day 1	C5orf42	0.645169	4.03535	2.08436	0.0395305	0.527326	2.05862
Single-cell pbulk	CD8_CM	Day 1	MITD1	0.403936	5.50936	2.08389	0.0395794	0.527326	2.05811
Single-cell pbulk	CD8_CM	Day 1	FCHSD2	-0.469804	5.0511	-2.0833	0.0396352	0.527326	-2.05753
Single-cell pbulk	CD8_CM	Day 1	SZRD1	0.36194	5.95318	2.08397	0.0397134	0.527489	2.05672
Single-cell pbulk	CD8_CM	Day 1	KAT8	-0.347577	5.86344	-2.08658	0.0398279	0.528087	-2.05553
Single-cell pbulk	CD8_CM	Day 1	VAMP3	-0.484622	4.97967	-2.08096	0.0400095	0.528087	-2.05365
Single-cell pbulk	CD8_CM	Day 1	IL12RB1	0.498384	5.28462	2.08912	0.0401261	0.528087	2.05245
Single-cell pbulk	CD8_CM	Day 1	MLTK	1.09869	2.44593	2.08072	0.04013	0.528087	2.05241
Single-cell pbulk	CD8_CM	Day 1	LRPPRC	0.345262	6.28296	2.07767	0.0401625	0.528087	2.05207
Single-cell pbulk	CD8_CM	Day 1	OPTN	0.249411	7.57737	2.08038	0.0401735	0.528087	2.05196
Single-cell pbulk	CD8_CM	Day 1	LIMS2	1.01617	2.45698	2.08268	0.0402701	0.528087	2.05097
Single-cell pbulk	CD8_CM	Day 1	RAB8A	0.332283	6.24634	2.07605	0.0403226	0.528087	2.05043
Single-cell pbulk	CD8_CM	Day 1	KIAA1958	-1.02443	2.6077	-2.07595	0.0404553	0.528087	-2.04907
Single-cell pbulk	CD8_CM	Day 1	AC131971.1	-0.770354	4.02902	-2.07254	0.0406409	0.528087	-2.04718
Single-cell pbulk	CD8_CM	Day 1	FAM103A1	0.487504	5.05235	2.07516	0.0407031	0.528087	2.04654
Single-cell pbulk	CD8_CM	Day 1	RIN1	-0.985801	1.92296	-2.07437	0.0407305	0.528087	-2.04626
Single-cell pbulk	CD8_CM	Day 1	ZNF595	1.02341	2.65991	2.07413	0.0409288	0.528087	2.04425
Single-cell pbulk	CD8_CM	Day 1	TRIM69	0.520722	5.60006	2.07339	0.0409484	0.528087	2.04405
Single-cell pbulk	CD8_CM	Day 1	MRPL23	0.32223	6.62354	2.07271	0.0410159	0.528087	2.04337
Single-cell pbulk	CD8_CM	Day 1	TNIP1	-0.265142	6.80637	-2.0708	0.0410674	0.528087	-2.04285
Single-cell pbulk	CD8_CM	Day 1	UBR2	0.319661	6.38719	2.07558	0.0411524	0.528087	2.04199
Single-cell pbulk	CD8_CM	Day 1	SREBF2	0.566706	4.69761	2.07286	0.041179	0.528087	2.04172
Single-cell pbulk	CD8_CM	Day 1	CALR	0.211496	8.46964	2.07506	0.0411898	0.528087	2.04161
Single-cell pbulk	CD8_CM	Day 1	NDEL1	-0.370758	5.82926	-2.07088	0.0411973	0.528087	-2.04154
Single-cell pbulk	CD8_CM	Day 1	RPS12	-0.174235	13.4802	-2.09618	0.0412276	0.528087	-2.04123
Single-cell pbulk	CD8_CM	Day 1	PPP4C	0.248897	7.02829	2.06669	0.0412752	0.528087	2.04076
Single-cell pbulk	CD8_CM	Day 1	KLRF1	1.05182	2.93444	2.08477	0.0413606	0.528087	2.0399
Single-cell pbulk	CD8_CM	Day 1	GZMM	0.299204	8.29185	2.08518	0.0413622	0.528087	2.03988
Single-cell pbulk	CD8_CM	Day 1	FOXP1	-0.25269	7.66393	-2.07288	0.0414935	0.528087	-2.03856
Single-cell pbulk	CD8_CM	Day 1	SPOCK2	-0.217831	8.32989	-2.07729	0.0415076	0.528087	-2.03842
Single-cell pbulk	CD8_CM	Day 1	CNEP1R1	0.615843	4.01021	2.06316	0.0415416	0.528087	2.03808
Single-cell pbulk	CD8_CM	Day 1	RPL12	-0.205375	11.9733	-2.10054	0.0416368	0.528457	-2.03713
Single-cell pbulk	CD8_CM	Day 1	STX4	-0.352435	5.7361	-2.06266	0.0420494	0.530946	-2.03303
Single-cell pbulk	CD8_CM	Day 1	ATP6V0D1	0.393807	5.75175	2.06236	0.0421511	0.530946	2.03203
Single-cell pbulk	CD8_CM	Day 1	C1GALT1C1	0.63868	4.38135	2.05602	0.0422405	0.530946	2.03114
Single-cell pbulk	CD8_CM	Day 1	TBC1D17	-0.474756	4.98432	-2.05566	0.0422728	0.530946	-2.03082
Single-cell pbulk	CD8_CM	Day 1	C12orf79	-0.826654	2.70507	-2.06381	0.0422756	0.530946	-2.0308
Single-cell pbulk	CD8_CM	Day 1	CSNK1E	-0.449834	5.1998	-2.06262	0.0423371	0.530946	-2.03019
Single-cell pbulk	CD8_CM	Day 1	ZNF395	-0.77037	3.85763	-2.05805	0.042436	0.530946	-2.02922
Single-cell pbulk	CD8_CM	Day 1	HLA-DPA1	0.539044	7.57707	2.08686	0.0425449	0.530946	2.02815
Single-cell pbulk	CD8_CM	Day 1	ZNF296	0.733274	2.86813	2.05262	0.0425723	0.530946	2.02788
Single-cell pbulk	CD8_CM	Day 1	U2AF2	0.332953	6.41596	2.05254	0.0425876	0.530946	2.02773
Single-cell pbulk	CD8_CM	Day 1	ATG9B	-0.799151	3.29351	-2.05185	0.0426489	0.530946	-2.02713
Single-cell pbulk	CD8_CM	Day 1	IL18R1	0.777419	4.05506	2.0539	0.0426928	0.530946	2.0267
Single-cell pbulk	CD8_CM	Day 1	RPS3A	-0.219396	12.5669	-2.09262	0.0426961	0.530946	-2.02667
Single-cell pbulk	CD8_CM	Day 1	C1orf21	0.974747	4.30533	2.06301	0.0428733	0.532322	2.02494
Single-cell pbulk	CD8_CM	Day 1	C2orf44	-0.857603	3.03548	-2.04784	0.043048	0.533662	-2.02324
Single-cell pbulk	CD8_CM	Day 1	PUSL1	0.682821	3.59563	2.04644	0.0431984	0.534697	2.02179
Single-cell pbulk	CD8_CM	Day 1	ARPC4-TTLL3	-0.937566	1.91455	-2.04994	0.0433886	0.535772	-2.01995
Single-cell pbulk	CD8_CM	Day 1	ENKD1	-0.94323	2.22242	-2.04678	0.0434294	0.535772	-2.01956
Single-cell pbulk	CD8_CM	Day 1	HRH2	-1.03122	2.87094	-2.05328	0.0435168	0.535772	-2.01872
Single-cell pbulk	CD8_CM	Day 1	EFCAB13	-1.04703	2.38685	-2.05653	0.0435532	0.535772	-2.01837
Single-cell pbulk	CD8_CM	Day 1	ITGAX	1.15166	2.07206	2.05807	0.0436387	0.535999	2.01754
Single-cell pbulk	CD8_CM	Day 1	RP5-1092A3.4	-0.947741	1.6207	-2.04323	0.0438693	0.538005	-2.01534
Single-cell pbulk	CD8_CM	Day 1	VARS2	0.813921	3.29862	2.04885	0.0440749	0.538736	2.01338
Single-cell pbulk	CD8_CM	Day 1	MECR	-0.938715	3.15446	-2.03763	0.0440782	0.538736	-2.01335
Single-cell pbulk	CD8_CM	Day 1	TMEM243	-0.271104	6.73052	-2.04424	0.0441311	0.538736	-2.01284
Single-cell pbulk	CD8_CM	Day 1	PRRC1	0.436463	5.39606	2.04033	0.0442359	0.539193	2.01185
Single-cell pbulk	CD8_CM	Day 1	ATP5O	-0.218091	7.9745	-2.04332	0.044436	0.540807	-2.00995
Single-cell pbulk	CD8_CM	Day 1	HUS1	0.443923	5.05145	2.03375	0.0446285	0.541239	2.00814
Single-cell pbulk	CD8_CM	Day 1	TLN1	0.232049	8.17182	2.04538	0.0446373	0.541239	2.00806
Single-cell pbulk	CD8_CM	Day 1	HMGXB3	-0.431344	5.17918	-2.03326	0.0447334	0.541239	-2.00715
Single-cell pbulk	CD8_CM	Day 1	XXbac-BPG181M17.6	-0.927087	1.98548	-2.0313	0.0447422	0.541239	-2.00707
Single-cell pbulk	CD8_CM	Day 1	CLIP1	0.390586	5.94358	2.02988	0.0448739	0.541834	2.00583
Single-cell pbulk	CD8_CM	Day 1	THEM4	-0.360221	6.51161	-2.03361	0.044928	0.541834	-2.00533
Single-cell pbulk	CD8_CM	Day 1	TMSB10	0.131003	12.0069	2.05419	0.0449948	0.541834	2.0047
Single-cell pbulk	CD8_CM	Day 1	ASTN2	-0.904645	2.0576	-2.02584	0.0452935	0.544428	-2.00192
Single-cell pbulk	CD8_CM	Day 1	TMEM45B	-0.908809	1.49245	-2.03425	0.0453463	0.544428	-2.00143
Single-cell pbulk	CD8_CM	Day 1	PPP1R12C	0.679626	4.26015	2.02868	0.0454258	0.544565	2.00069
Single-cell pbulk	CD8_CM	Day 1	SLC38A2	-0.284744	7.19327	-2.03048	0.0455598	0.545353	-1.99945
Single-cell pbulk	CD8_CM	Day 1	ISG15	0.433665	6.34823	2.03534	0.0462663	0.551807	1.99296
Single-cell pbulk	CD8_CM	Day 1	TCEB1	0.283769	6.3372	2.02353	0.0462916	0.551807	1.99272
Single-cell pbulk	CD8_CM	Day 1	ZNF354B	0.650089	3.9898	2.01935	0.0463201	0.551807	1.99246
Single-cell pbulk	CD8_CM	Day 1	DPP3	0.677923	4.23465	2.01667	0.0463934	0.551807	1.9918
Single-cell pbulk	CD8_CM	Day 1	FAM47E-STBD1.1	-0.941316	1.57369	-2.03475	0.046444	0.551807	-1.99134
Single-cell pbulk	CD8_CM	Day 1	TAPBPL	0.473499	5.30284	2.02053	0.0466461	0.552104	1.9895
Single-cell pbulk	CD8_CM	Day 1	SORL1	-0.279272	7.54508	-2.02016	0.0467068	0.552104	-1.98895
Single-cell pbulk	CD8_CM	Day 1	RAD9A	0.514519	4.44668	2.01798	0.0467337	0.552104	1.98871
Single-cell pbulk	CD8_CM	Day 1	RPS24	-0.128041	11.7299	-2.03734	0.0467452	0.552104	-1.9886
Single-cell pbulk	CD8_CM	Day 1	WDR47	-0.714308	3.9222	-2.01022	0.0469489	0.553692	-1.98676
Single-cell pbulk	CD8_CM	Day 1	HDAC7	-0.394184	5.85176	-2.01319	0.0473098	0.556505	-1.98352
Single-cell pbulk	CD8_CM	Day 1	POU3F1	0.9066	1.46163	2.01273	0.0473267	0.556505	1.98336
Single-cell pbulk	CD8_CM	Day 1	ZNF692	0.679598	4.06973	2.00894	0.0473962	0.556505	1.98274
Single-cell pbulk	CD8_CM	Day 1	MAPKAPK5	-0.383034	5.23556	-2.00413	0.0476214	0.557187	-1.98073
Single-cell pbulk	CD8_CM	Day 1	CA5B	-0.402018	6.41045	-2.00546	0.0477136	0.557187	-1.97991
Single-cell pbulk	CD8_CM	Day 1	ZNF596	-0.958546	2.60796	-2.00313	0.0477158	0.557187	-1.97989
Single-cell pbulk	CD8_CM	Day 1	PLA2G12A	-0.535193	4.7635	-2.00206	0.0478392	0.557187	-1.97879
Single-cell pbulk	CD8_CM	Day 1	TREX1	0.538106	4.98188	2.006	0.0479355	0.557187	1.97794
Single-cell pbulk	CD8_CM	Day 1	STX2	-0.484327	4.90259	-2.00481	0.0479639	0.557187	-1.97769
Single-cell pbulk	CD8_CM	Day 1	MTHFD2	0.493524	4.97821	2.00646	0.047965	0.557187	1.97768
Single-cell pbulk	CD8_CM	Day 1	CEP44	-0.572921	4.17178	-2.00069	0.0480117	0.557187	-1.97726
Single-cell pbulk	CD8_CM	Day 1	RP11-284M14.1	-1.01405	2.48405	-2.0064	0.0481996	0.558013	-1.9756
Single-cell pbulk	CD8_CM	Day 1	MAP3K7	-0.419592	4.99053	-2.00498	0.0482225	0.558013	-1.9754
Single-cell pbulk	CD8_CM	Day 1	LRRC16A	-1.09536	2.44391	-1.99933	0.0484217	0.558387	-1.97365
Single-cell pbulk	CD8_CM	Day 1	EEF1A1	-0.147023	13.9202	-2.02418	0.0484523	0.558387	-1.97338
Single-cell pbulk	CD8_CM	Day 1	LONP2	0.280521	6.53142	1.99796	0.0484982	0.558387	1.97298
Single-cell pbulk	CD8_CM	Day 1	UQCRB	-0.144591	8.75349	-2.00059	0.0485852	0.558387	-1.97221
Single-cell pbulk	CD8_CM	Day 1	SSB	-0.199553	7.22656	-1.99705	0.0486039	0.558387	-1.97205
Single-cell pbulk	CD8_CM	Day 1	PPCS	0.286257	6.53699	1.99685	0.0488839	0.558673	1.9696
Single-cell pbulk	CD8_CM	Day 1	PATZ1	-0.489461	5.05903	-1.99211	0.0489305	0.558673	-1.9692
Single-cell pbulk	CD8_CM	Day 1	FGFBP3	-0.994522	2.97511	-1.99208	0.0489338	0.558673	-1.96917
Single-cell pbulk	CD8_CM	Day 1	WDR6	-0.451904	5.49792	-1.99196	0.0489732	0.558673	-1.96883
Single-cell pbulk	CD8_CM	Day 1	NDUFV3	-0.391361	5.29305	-2.00105	0.0489927	0.558673	-1.96865
Single-cell pbulk	CD8_CM	Day 1	RPL31	-0.145941	10.1539	-2.01084	0.0490481	0.558673	-1.96817
Single-cell pbulk	CD8_CM	Day 1	CAMSAP1	-0.809052	3.25186	-1.99191	0.0491869	0.558719	-1.96697
Single-cell pbulk	CD8_CM	Day 1	NBPF1	-0.591292	4.92243	-1.99426	0.0491919	0.558719	-1.96692
Single-cell pbulk	CD8_CM	Day 1	IRF4	0.950305	2.45689	1.98826	0.0494444	0.560065	1.96474
Single-cell pbulk	CD8_CM	Day 1	COX8A	0.212277	7.98922	1.98926	0.0495002	0.560065	1.96426
Single-cell pbulk	CD8_CM	Day 1	ARPC5L	0.286052	7.18489	1.99704	0.0495205	0.560065	1.96408
Single-cell pbulk	CD8_CM	Day 1	TMEM231	-0.905013	1.81177	-1.98512	0.0497149	0.56147	-1.96241
Single-cell pbulk	CD8_CM	Day 1	SRR	1.05336	2.39584	1.99184	0.0498479	0.561615	1.96127
Single-cell pbulk	CD8_CM	Day 1	CCDC92	0.458166	5.4591	1.98307	0.0499469	0.561615	1.96042
Single-cell pbulk	CD8_CM	Day 28	WDR46	-0.779756	5.16642	-3.63766	0.000426722	0.568679	-3.52298
Single-cell pbulk	CD8_CM	Day 28	TBC1D10A	-0.714891	5.74229	-3.56069	0.000567757	0.648541	-3.44657
Single-cell pbulk	CD8_CM	Day 28	FBXW11	-0.582012	5.37249	-3.44669	0.000854482	0.704856	-3.33452
Single-cell pbulk	CD8_CM	Day 28	CHURC1	-0.389566	7.4389	-3.43647	0.000925645	0.704856	-3.3122
Single-cell pbulk	CD8_CM	Day 28	ARFIP1	-0.721775	4.93028	-3.40126	0.000948804	0.704856	-3.30528
Single-cell pbulk	CD8_CM	Day 28	EPS8L2	-0.747491	4.77001	-3.39221	0.000979935	0.704856	-3.29623
Single-cell pbulk	CD8_CM	Day 28	EIF2B2	1.09425	4.37233	3.32288	0.00124584	0.704856	3.22817
Single-cell pbulk	CD8_CM	Day 28	RP5-1007M22.2	1.41375	3.19504	3.30165	0.00132238	0.704856	3.21108
Single-cell pbulk	CD8_CM	Day 28	PARP4	0.48714	6.32757	3.28423	0.00138892	0.704856	3.19694
Single-cell pbulk	CD8_CM	Day 28	CHI3L2	1.82652	3.96577	3.2655	0.00155569	0.704856	3.16409
Single-cell pbulk	CD8_CM	Day 28	NDUFV3	-0.659726	5.29305	-3.26332	0.00162141	0.704856	-3.15203
Single-cell pbulk	CD8_CM	Day 28	SMIM11	-0.619536	5.19654	-3.19877	0.00182043	0.704856	-3.11806
Single-cell pbulk	CD8_CM	Day 28	CHCHD2	0.300741	8.9045	3.22876	0.00184447	0.704856	3.1142
Single-cell pbulk	CD8_CM	Day 28	ACVR1C	1.51714	2.34791	3.18742	0.00197939	0.704856	3.09331
Single-cell pbulk	CD8_CM	Day 28	DTNBP1	-0.62021	5.32241	-3.16728	0.00207105	0.704856	-3.07985
Single-cell pbulk	CD8_CM	Day 28	SFXN2	1.38902	2.90607	3.12775	0.00236202	0.704856	3.04048
Single-cell pbulk	CD8_CM	Day 28	PCED1A	-0.836136	4.72554	-3.10706	0.00249538	0.704856	-3.0239
Single-cell pbulk	CD8_CM	Day 28	FAM136A	-0.577452	5.5068	-3.09093	0.00259354	0.704856	-3.01221
Single-cell pbulk	CD8_CM	Day 28	RNF2	-0.805038	4.87276	-3.0687	0.00274915	0.704856	-2.99448
Single-cell pbulk	CD8_CM	Day 28	WDR61	0.672311	5.51693	3.05714	0.00282849	0.704856	2.98579
Single-cell pbulk	CD8_CM	Day 28	CCDC64	1.38997	3.25453	3.05525	0.00287804	0.704856	2.98047
Single-cell pbulk	CD8_CM	Day 28	OXSR1	0.573036	5.50377	3.0414	0.0030562	0.704856	2.96203
Single-cell pbulk	CD8_CM	Day 28	MIDN	0.564207	5.90856	3.035	0.00310485	0.704856	2.95716
Single-cell pbulk	CD8_CM	Day 28	TIPARP	0.683031	5.82107	3.07413	0.00319234	0.704856	2.94858
Single-cell pbulk	CD8_CM	Day 28	SLTM	0.386435	7.17098	3.01911	0.00329518	0.704856	2.93877
Single-cell pbulk	CD8_CM	Day 28	DCXR	-0.486222	6.56003	-3.01708	0.00340423	0.704856	-2.92866
Single-cell pbulk	CD8_CM	Day 28	CACUL1	-0.713881	4.93656	-3.00775	0.00357586	0.704856	-2.91334
Single-cell pbulk	CD8_CM	Day 28	TRMT10A	-1.26094	2.43352	-2.9868	0.00359292	0.704856	-2.91185
Single-cell pbulk	CD8_CM	Day 28	ATF7IP2	-0.615052	5.96028	-2.99168	0.00372368	0.704856	-2.90067
Single-cell pbulk	CD8_CM	Day 28	PCSK7	0.403008	6.75004	2.97256	0.0037384	0.704856	2.89943
Single-cell pbulk	CD8_CM	Day 28	TBX21	0.954423	5.672	3.00946	0.00375624	0.704856	2.89794
Single-cell pbulk	CD8_CM	Day 28	SETDB2	0.897815	4.92069	2.95307	0.00387542	0.704856	2.88813
Single-cell pbulk	CD8_CM	Day 28	LARS	0.453849	6.48897	2.95013	0.00390971	0.704856	2.88536
Single-cell pbulk	CD8_CM	Day 28	PABPN1	-0.25566	8.01364	-2.94469	0.00401457	0.704856	-2.87701
Single-cell pbulk	CD8_CM	Day 28	TIGIT	0.78248	6.36312	2.9679	0.00403073	0.704856	2.87575
Single-cell pbulk	CD8_CM	Day 28	STK39	0.516942	6.12048	2.93616	0.00413083	0.704856	2.86799
Single-cell pbulk	CD8_CM	Day 28	PTCD3	-0.608654	5.36418	-2.91715	0.00431331	0.704856	-2.85429
Single-cell pbulk	CD8_CM	Day 28	LY86	-1.37515	1.5765	-2.91324	0.00437605	0.704856	-2.8497
Single-cell pbulk	CD8_CM	Day 28	CDK13	0.370902	6.88772	2.91957	0.0043936	0.704856	2.84843
Single-cell pbulk	CD8_CM	Day 28	ITM2C	-0.78213	5.36525	-2.94375	0.00443935	0.704856	-2.84513
Single-cell pbulk	CD8_CM	Day 28	PFDN2	-0.459069	6.07945	-2.9073	0.00444801	0.704856	-2.84451
Single-cell pbulk	CD8_CM	Day 28	HSPA4	0.555858	5.93233	2.89316	0.00469695	0.704856	2.82711
Single-cell pbulk	CD8_CM	Day 28	MRPS25	-0.590275	5.34607	-2.88394	0.00475716	0.704856	-2.82303
Single-cell pbulk	CD8_CM	Day 28	SNX14	0.524705	5.76612	2.89208	0.00476871	0.704856	2.82226
Single-cell pbulk	CD8_CM	Day 28	RIOK3	0.478782	6.40595	2.88493	0.00488575	0.704856	2.81447
Single-cell pbulk	CD8_CM	Day 28	NKG7	0.936558	10.0865	2.94144	0.00499284	0.704856	2.8075
Single-cell pbulk	CD8_CM	Day 28	AKTIP	-0.55113	5.55922	-2.86408	0.00509131	0.704856	-2.8012
Single-cell pbulk	CD8_CM	Day 28	LINC00944	-1.24806	3.96026	-2.86918	0.00519262	0.704856	-2.79483
Single-cell pbulk	CD8_CM	Day 28	KIAA0247	0.982066	4.48892	2.85246	0.00521675	0.704856	2.79334
Single-cell pbulk	CD8_CM	Day 28	GEMIN4	-1.01806	3.6831	-2.85496	0.00525127	0.704856	-2.7912
Single-cell pbulk	CD8_CM	Day 28	AKNA	0.389037	7.63034	2.8564	0.00535392	0.704856	2.78493
Single-cell pbulk	CD8_CM	Day 28	EEF1E1	-0.667896	5.19339	-2.85048	0.00536356	0.704856	-2.78435
Single-cell pbulk	CD8_CM	Day 28	IGF2R	0.450168	6.7912	2.8289	0.00577284	0.704856	2.76041
Single-cell pbulk	CD8_CM	Day 28	SCFD2	-0.796644	4.54175	-2.81345	0.00584264	0.704856	-2.75648
Single-cell pbulk	CD8_CM	Day 28	ZBTB1	0.456053	6.58324	2.8184	0.00586178	0.704856	2.75541
Single-cell pbulk	CD8_CM	Day 28	ZBTB21	-1.14829	3.58258	-2.81052	0.00589238	0.704856	-2.75371
Single-cell pbulk	CD8_CM	Day 28	NEU3	1.35293	2.42594	2.81843	0.00604807	0.704856	2.74516
Single-cell pbulk	CD8_CM	Day 28	NFIC	-0.681703	5.15257	-2.80345	0.00629096	0.704856	-2.73222
Single-cell pbulk	CD8_CM	Day 28	U2AF2	0.456577	6.41596	2.78898	0.00631763	0.704856	2.73082
Single-cell pbulk	CD8_CM	Day 28	RNF144A	-0.849318	4.57472	-2.79382	0.0064066	0.704856	-2.72621
Single-cell pbulk	CD8_CM	Day 28	ISCA2	-0.564669	5.3026	-2.7886	0.00648694	0.704856	-2.7221
Single-cell pbulk	CD8_CM	Day 28	NEK11	-1.11283	2.17315	-2.77541	0.00651848	0.704856	-2.72049
Single-cell pbulk	CD8_CM	Day 28	FGR	1.17831	4.64538	2.81626	0.00654673	0.704856	2.71906
Single-cell pbulk	CD8_CM	Day 28	SLC25A36	-0.472762	5.73451	-2.77299	0.00656687	0.704856	-2.71805
Single-cell pbulk	CD8_CM	Day 28	ATXN1L	1.00627	3.5806	2.7784	0.00661084	0.704856	2.71584
Single-cell pbulk	CD8_CM	Day 28	MAPKBP1	1.12098	3.71276	2.76497	0.00671586	0.704856	2.71061
Single-cell pbulk	CD8_CM	Day 28	CASP2	-0.62288	4.97783	-2.7646	0.00683074	0.704856	-2.70499
Single-cell pbulk	CD8_CM	Day 28	ARHGAP25	0.434853	7.10163	2.76612	0.00687697	0.704856	2.70274
Single-cell pbulk	CD8_CM	Day 28	CRBN	-0.32082	7.04676	-2.75544	0.00695724	0.704856	-2.69888
Single-cell pbulk	CD8_CM	Day 28	UCHL3	0.802253	4.61589	2.76713	0.00698804	0.704856	2.69741
Single-cell pbulk	CD8_CM	Day 28	TSPAN14	0.449057	6.73361	2.76399	0.00699489	0.704856	2.69709
Single-cell pbulk	CD8_CM	Day 28	RSPRY1	0.66997	4.60964	2.75242	0.00708977	0.704856	2.6926
Single-cell pbulk	CD8_CM	Day 28	C12orf75	0.686302	6.98227	2.79676	0.0071799	0.704856	2.68838
Single-cell pbulk	CD8_CM	Day 28	ZNF274	-0.83278	4.85393	-2.74062	0.00730787	0.704856	-2.68248
Single-cell pbulk	CD8_CM	Day 28	DPP3	0.911092	4.23465	2.72702	0.00757221	0.704856	2.67057
Single-cell pbulk	CD8_CM	Day 28	RNF41	-0.882457	4.2802	-2.7215	0.00759835	0.704856	-2.66942
Single-cell pbulk	CD8_CM	Day 28	CASC7	-1.14849	3.39248	-2.71904	0.00765299	0.704856	-2.66701
Single-cell pbulk	CD8_CM	Day 28	ZNF717	-1.20257	2.39275	-2.72373	0.0078746	0.704856	-2.6574
Single-cell pbulk	CD8_CM	Day 28	TXK	-0.703129	5.99265	-2.73958	0.0078986	0.704856	-2.65637
Single-cell pbulk	CD8_CM	Day 28	ADPRHL2	0.607023	5.08019	2.70408	0.00798064	0.704856	2.65289
Single-cell pbulk	CD8_CM	Day 28	NEAT1	0.388066	7.96552	2.72889	0.0080714	0.704856	2.64907
Single-cell pbulk	CD8_CM	Day 28	ACTA2	1.30985	3.44983	2.71083	0.00813603	0.704856	2.64637
Single-cell pbulk	CD8_CM	Day 28	C9orf37	-1.07012	3.78169	-2.69669	0.0081481	0.704856	-2.64587
Single-cell pbulk	CD8_CM	Day 28	AHR	-0.588496	5.55469	-2.69377	0.00855609	0.704856	-2.6293
Single-cell pbulk	CD8_CM	Day 28	TESC	1.02617	4.2616	2.67488	0.0086928	0.704856	2.6239
Single-cell pbulk	CD8_CM	Day 28	ZNF518B	0.691063	4.45786	2.68066	0.00873754	0.704856	2.62216
Single-cell pbulk	CD8_CM	Day 28	CRTC3	-0.506262	5.83863	-2.67058	0.00887192	0.704856	-2.61695
Single-cell pbulk	CD8_CM	Day 28	POM121	-0.436918	6.17605	-2.66614	0.00887477	0.704856	-2.61684
Single-cell pbulk	CD8_CM	Day 28	SYNGR2	-0.320277	6.80746	-2.66489	0.00891851	0.704856	-2.61516
Single-cell pbulk	CD8_CM	Day 28	HCG11	1.46189	3.07361	2.66437	0.00894392	0.704856	2.61419
Single-cell pbulk	CD8_CM	Day 28	RPS5	-0.271611	11.4665	-2.73258	0.00896482	0.704856	-2.61339
Single-cell pbulk	CD8_CM	Day 28	RUFY2	-0.701699	4.50237	-2.66519	0.00901242	0.704856	-2.61158
Single-cell pbulk	CD8_CM	Day 28	WDR48	0.553485	5.44908	2.65866	0.00906468	0.704856	2.60961
Single-cell pbulk	CD8_CM	Day 28	IFT140	1.23242	2.17778	2.66628	0.00916082	0.704856	2.60599
Single-cell pbulk	CD8_CM	Day 28	MAN1A1	0.75965	4.65228	2.65842	0.00921753	0.704856	2.60388
Single-cell pbulk	CD8_CM	Day 28	PEX14	0.907014	4.18081	2.64887	0.00931064	0.704856	2.60043
Single-cell pbulk	CD8_CM	Day 28	STUB1	0.258555	7.24036	2.648	0.00933323	0.704856	2.5996
Single-cell pbulk	CD8_CM	Day 28	NELFB	-0.498546	5.5611	-2.65206	0.00940873	0.704856	-2.59683
Single-cell pbulk	CD8_CM	Day 28	NIPSNAP3A	1.05184	3.75755	2.66944	0.00941384	0.704856	2.59665
Single-cell pbulk	CD8_CM	Day 28	KIAA1671	1.44623	2.61078	2.67151	0.00941601	0.704856	2.59657
Single-cell pbulk	CD8_CM	Day 28	RBAK	-1.03269	3.8719	-2.64249	0.00947661	0.704856	-2.59436
Single-cell pbulk	CD8_CM	Day 28	ZKSCAN8	-0.834123	3.99048	-2.64019	0.00953708	0.704856	-2.59218
Single-cell pbulk	CD8_CM	Day 28	AMICA1	-0.588264	5.7003	-2.66819	0.00954867	0.704856	-2.59176
Single-cell pbulk	CD8_CM	Day 28	FAM162A	-0.386046	6.31609	-2.63681	0.00963816	0.704856	-2.58855
Single-cell pbulk	CD8_CM	Day 28	FHL3	1.18873	3.77417	2.64386	0.00969661	0.704856	2.58646
Single-cell pbulk	CD8_CM	Day 28	STAM2	0.911688	3.95422	2.62327	0.0100182	0.704912	2.5752
Single-cell pbulk	CD8_CM	Day 28	DDX3X	0.290321	7.80974	2.62667	0.0100789	0.704912	2.57311
Single-cell pbulk	CD8_CM	Day 28	PPFIBP1	-1.36288	2.12963	-2.62132	0.010166	0.704912	-2.57013
Single-cell pbulk	CD8_CM	Day 28	SART1	0.571463	5.58459	2.61673	0.010174	0.704912	2.56986
Single-cell pbulk	CD8_CM	Day 28	THAP9-AS1	-1.14441	3.64187	-2.61451	0.0102363	0.704912	-2.56774
Single-cell pbulk	CD8_CM	Day 28	RABGAP1L	0.423622	6.79093	2.61876	0.0104299	0.704912	2.56124
Single-cell pbulk	CD8_CM	Day 28	ASTN2	-1.17482	2.0576	-2.60739	0.0104384	0.704912	-2.56096
Single-cell pbulk	CD8_CM	Day 28	NDUFAF7	0.891741	4.48191	2.60642	0.0104668	0.704912	2.56001
Single-cell pbulk	CD8_CM	Day 28	PRPF39	-0.52118	5.41021	-2.60556	0.0104908	0.704912	-2.55922
Single-cell pbulk	CD8_CM	Day 28	C7orf55	-0.584022	5.10954	-2.59989	0.0106548	0.707909	-2.55382
Single-cell pbulk	CD8_CM	Day 28	MAN1B1	-0.557459	5.06391	-2.59711	0.0107762	0.707909	-2.54987
Single-cell pbulk	CD8_CM	Day 28	SIDT2	1.0479	3.40567	2.59005	0.0109545	0.707909	2.54415
Single-cell pbulk	CD8_CM	Day 28	ESD	-0.497285	6.08763	-2.59687	0.0110526	0.707909	-2.54103
Single-cell pbulk	CD8_CM	Day 28	ADPRH	1.22974	1.82554	2.58439	0.0114158	0.707909	2.52971
Single-cell pbulk	CD8_CM	Day 28	CAPN1	0.430861	6.05563	2.57681	0.0114672	0.707909	2.52813
Single-cell pbulk	CD8_CM	Day 28	PITPNA-AS1	-0.661542	4.7742	-2.57185	0.0115076	0.707909	-2.5269
Single-cell pbulk	CD8_CM	Day 28	PRKD2	-0.476737	5.80006	-2.57119	0.0115217	0.707909	-2.52646
Single-cell pbulk	CD8_CM	Day 28	PTTG1IP	-0.573956	5.62427	-2.56374	0.0117567	0.707909	-2.51936
Single-cell pbulk	CD8_CM	Day 28	KIAA1551	-0.254828	9.02557	-2.59405	0.0118648	0.707909	-2.51614
Single-cell pbulk	CD8_CM	Day 28	CKAP4	-1.03222	3.63871	-2.5584	0.0119732	0.707909	-2.51293
Single-cell pbulk	CD8_CM	Day 28	FBXO25	-0.94827	3.59828	-2.55989	0.0120594	0.707909	-2.5104
Single-cell pbulk	CD8_CM	Day 28	ST13	-0.291905	7.64618	-2.56651	0.0121631	0.707909	-2.50738
Single-cell pbulk	CD8_CM	Day 28	USP49	1.21252	1.43823	2.562	0.0123387	0.707909	2.50231
Single-cell pbulk	CD8_CM	Day 28	KPNA6	-0.485121	5.1652	-2.55442	0.0123456	0.707909	-2.50211
Single-cell pbulk	CD8_CM	Day 28	RGS10	-0.336729	7.6185	-2.56185	0.0123595	0.707909	-2.50171
Single-cell pbulk	CD8_CM	Day 28	OVCA2	-0.953893	3.56521	-2.54498	0.0123831	0.707909	-2.50103
Single-cell pbulk	CD8_CM	Day 28	ARHGAP12	-0.664173	5.05332	-2.55297	0.012384	0.707909	-2.50101
Single-cell pbulk	CD8_CM	Day 28	TMX4	0.363677	7.16622	2.53927	0.0125608	0.707909	2.49599
Single-cell pbulk	CD8_CM	Day 28	AC003075.4	-0.846232	3.9377	-2.53844	0.0126893	0.707909	-2.49237
Single-cell pbulk	CD8_CM	Day 28	ZNF296	0.896347	2.86813	2.52939	0.0128979	0.707909	2.48658
Single-cell pbulk	CD8_CM	Day 28	EIF3L	-0.263604	8.4613	-2.5581	0.0129355	0.707909	-2.48554
Single-cell pbulk	CD8_CM	Day 28	COG1	-0.585297	5.13277	-2.53215	0.0129869	0.707909	-2.48413
Single-cell pbulk	CD8_CM	Day 28	RP11-498P14.5	1.20437	2.28448	2.52609	0.0130126	0.707909	2.48342
Single-cell pbulk	CD8_CM	Day 28	C12orf65	-0.495568	5.67781	-2.52798	0.0130533	0.707909	-2.48231
Single-cell pbulk	CD8_CM	Day 28	SYNGR1	1.45152	2.19759	2.54595	0.0130907	0.707909	2.48129
Single-cell pbulk	CD8_CM	Day 28	RPP40	1.25422	2.51541	2.52217	0.0131499	0.707909	2.47968
Single-cell pbulk	CD8_CM	Day 28	ATG2A	0.775259	5.15869	2.5343	0.0131567	0.707909	2.4795
Single-cell pbulk	CD8_CM	Day 28	ZNF81	-1.08603	2.50733	-2.52391	0.013181	0.707909	-2.47884
Single-cell pbulk	CD8_CM	Day 28	FAM120C	-0.857435	3.77027	-2.52841	0.0132413	0.707909	-2.47721
Single-cell pbulk	CD8_CM	Day 28	IRF2BPL	-0.675988	5.00642	-2.52405	0.0133945	0.707909	-2.47311
Single-cell pbulk	CD8_CM	Day 28	COX11	-0.415271	5.43991	-2.5222	0.0133952	0.707909	-2.47308
Single-cell pbulk	CD8_CM	Day 28	SMAD3	0.671985	5.16771	2.51836	0.013457	0.707909	2.47144
Single-cell pbulk	CD8_CM	Day 28	MMS22L	0.983075	3.51242	2.51075	0.0137545	0.718828	2.46361
Single-cell pbulk	CD8_CM	Day 28	ETHE1	0.488245	5.95209	2.50464	0.0139131	0.722399	2.4595
Single-cell pbulk	CD8_CM	Day 28	MPRIP	-0.474118	5.72311	-2.50096	0.0141622	0.730584	-2.45312
Single-cell pbulk	CD8_CM	Day 28	DNAL4	0.870496	3.71162	2.49223	0.0142662	0.731236	2.45049
Single-cell pbulk	CD8_CM	Day 28	PCBD2	1.12055	3.55608	2.49499	0.0145545	0.735193	2.44328
Single-cell pbulk	CD8_CM	Day 28	SUPT3H	-0.550722	5.41771	-2.48368	0.0145706	0.735193	-2.44288
Single-cell pbulk	CD8_CM	Day 28	TMEM154	-0.495891	5.0413	-2.48046	0.0146943	0.735193	-2.43983
Single-cell pbulk	CD8_CM	Day 28	PSMC5	-0.259638	7.20718	-2.47533	0.0149017	0.735193	-2.43476
Single-cell pbulk	CD8_CM	Day 28	GZMA	0.640234	8.85394	2.51332	0.014914	0.735193	2.43446
Single-cell pbulk	CD8_CM	Day 28	ZRANB3	1.20068	2.83179	2.48024	0.0149738	0.735193	2.43301
Single-cell pbulk	CD8_CM	Day 28	AREL1	0.832127	3.91411	2.47301	0.014987	0.735193	2.43269
Single-cell pbulk	CD8_CM	Day 28	KMT2B	0.422249	5.98101	2.47705	0.0151324	0.737795	2.4292
Single-cell pbulk	CD8_CM	Day 28	AGK	0.531996	5.05233	2.46666	0.0153515	0.740411	2.42398
Single-cell pbulk	CD8_CM	Day 28	ARPC5L	0.357794	7.18489	2.48964	0.0153712	0.740411	2.42351
Single-cell pbulk	CD8_CM	Day 28	CHTOP	0.506465	5.54045	2.45852	0.0155813	0.742187	2.41858
Single-cell pbulk	CD8_CM	Day 28	R3HCC1	0.571806	5.07936	2.46102	0.0155937	0.742187	2.41829
Single-cell pbulk	CD8_CM	Day 28	CTD-2126E3.3	-1.21152	2.2978	-2.45275	0.0158164	0.748332	-2.41312
Single-cell pbulk	CD8_CM	Day 28	RPS24	-0.1575	11.7299	-2.48844	0.0160145	0.749894	-2.40859
Single-cell pbulk	CD8_CM	Day 28	MGAT1	-0.372944	6.20933	-2.44627	0.0160794	0.749894	-2.40711
Single-cell pbulk	CD8_CM	Day 28	TMEM159	-0.802269	4.33407	-2.44506	0.0161308	0.749894	-2.40594
Single-cell pbulk	CD8_CM	Day 28	SNX29	-0.512229	4.90972	-2.44163	0.0163559	0.755965	-2.40088
Single-cell pbulk	CD8_CM	Day 28	F11R	-0.821357	4.01913	-2.43925	0.016485	0.757553	-2.398
Single-cell pbulk	CD8_CM	Day 28	EEF1D	-0.17177	10.5305	-2.46906	0.0167473	0.760399	-2.39221
Single-cell pbulk	CD8_CM	Day 28	RP11-35G9.3	0.83201	3.73846	2.42472	0.0170114	0.760399	2.38646
Single-cell pbulk	CD8_CM	Day 28	UBALD2	-0.326901	7.86344	-2.44283	0.0171208	0.760399	-2.3841
Single-cell pbulk	CD8_CM	Day 28	IGSF6	1.09505	1.78722	2.41967	0.017242	0.760399	2.38151
Single-cell pbulk	CD8_CM	Day 28	RSL1D1	-0.253542	7.80534	-2.43169	0.0172964	0.760399	-2.38034
Single-cell pbulk	CD8_CM	Day 28	USF1	0.66193	4.66526	2.42164	0.017336	0.760399	2.3795
Single-cell pbulk	CD8_CM	Day 28	IL12RB2	-1.1678	2.13323	-2.42129	0.0173524	0.760399	-2.37915
Single-cell pbulk	CD8_CM	Day 28	RP11-258F1.1	-1.09004	1.98293	-2.41639	0.0173859	0.760399	-2.37844
Single-cell pbulk	CD8_CM	Day 28	DPH5	-0.618188	4.8749	-2.42566	0.0174028	0.760399	-2.37808
Single-cell pbulk	CD8_CM	Day 28	MINK1	0.611684	5.72925	2.43031	0.0175868	0.761015	2.37421
Single-cell pbulk	CD8_CM	Day 28	ABHD3	-0.476422	5.35909	-2.41325	0.0176073	0.761015	-2.37378
Single-cell pbulk	CD8_CM	Day 28	AGTPBP1	0.392692	6.03791	2.41206	0.0177694	0.761549	2.37039
Single-cell pbulk	CD8_CM	Day 28	G3BP1	0.264692	7.09654	2.40513	0.0178996	0.761549	2.36769
Single-cell pbulk	CD8_CM	Day 28	CAMTA1	-0.456129	5.64837	-2.40479	0.0181285	0.761549	-2.36298
Single-cell pbulk	CD8_CM	Day 28	AHDC1	-1.1185	2.55528	-2.40575	0.018331	0.761549	-2.35886
Single-cell pbulk	CD8_CM	Day 28	RPL37	-0.171727	11.6845	-2.42798	0.0183541	0.761549	-2.3584
Single-cell pbulk	CD8_CM	Day 28	TCEA2	-0.554516	4.94729	-2.39786	0.0184178	0.761549	-2.35711
Single-cell pbulk	CD8_CM	Day 28	MFN1	0.619066	4.7661	2.39622	0.018478	0.761549	2.3559
Single-cell pbulk	CD8_CM	Day 28	FLCN	-1.0656	1.88791	-2.39476	0.0184979	0.761549	-2.3555
Single-cell pbulk	CD8_CM	Day 28	ZNF575	-1.06455	3.14626	-2.388	0.0187099	0.761549	-2.35126
Single-cell pbulk	CD8_CM	Day 28	MAGI3	-1.24291	1.98623	-2.3884	0.0189114	0.761549	-2.34727
Single-cell pbulk	CD8_CM	Day 28	SIL1	0.951716	3.60053	2.38305	0.0189503	0.761549	2.34651
Single-cell pbulk	CD8_CM	Day 28	ZNF281	0.498041	5.10583	2.38838	0.0189734	0.761549	2.34605
Single-cell pbulk	CD8_CM	Day 28	RP11-50E11.3	1.13352	1.69994	2.38012	0.0190935	0.761549	2.3437
Single-cell pbulk	CD8_CM	Day 28	KIF3A	-0.559867	5.06155	-2.37984	0.0191072	0.761549	-2.34343
Single-cell pbulk	CD8_CM	Day 28	IL18R1	0.917978	4.05506	2.3868	0.019131	0.761549	2.34297
Single-cell pbulk	CD8_CM	Day 28	KAT8	-0.413473	5.86344	-2.38501	0.0191435	0.761549	-2.34273
Single-cell pbulk	CD8_CM	Day 28	ZBTB43	-0.647867	4.73335	-2.37126	0.0195333	0.769904	-2.33519
Single-cell pbulk	CD8_CM	Day 28	POLD1	-1.02968	3.49634	-2.38169	0.0195461	0.769904	-2.33495
Single-cell pbulk	CD8_CM	Day 28	PHAX	0.475669	5.78633	2.36694	0.019753	0.771215	2.33101
Single-cell pbulk	CD8_CM	Day 28	MBP	0.241144	8.12152	2.38342	0.0197723	0.771215	2.33064
Single-cell pbulk	CD8_CM	Day 28	ITPR1	0.552389	5.20992	2.3692	0.019938	0.773906	2.32751
Single-cell pbulk	CD8_CM	Day 28	SYT5	-1.14007	1.75158	-2.35976	0.0202797	0.775009	-2.32113
Single-cell pbulk	CD8_CM	Day 28	ATP6V1E1	0.534076	5.35243	2.35671	0.020403	0.775009	2.31885
Single-cell pbulk	CD8_CM	Day 28	C9orf3	1.22379	2.29232	2.35058	0.0205941	0.775009	2.31534
Single-cell pbulk	CD8_CM	Day 28	NUDT21	0.3368	6.17123	2.35861	0.0205943	0.775009	2.31534
Single-cell pbulk	CD8_CM	Day 28	CCDC82	-0.537178	5.39429	-2.35025	0.0206114	0.775009	-2.31503
Single-cell pbulk	CD8_CM	Day 28	C14orf93	-0.857315	3.57816	-2.34984	0.0206331	0.775009	-2.31463
Single-cell pbulk	CD8_CM	Day 28	RP4-816N1.6	1.05895	3.10099	2.33689	0.0213245	0.775009	2.30219
Single-cell pbulk	CD8_CM	Day 28	KDSR	-0.566848	5.43002	-2.34572	0.0213461	0.775009	-2.30181
Single-cell pbulk	CD8_CM	Day 28	ZEB2	0.992432	5.71904	2.3647	0.0213855	0.775009	2.30111
Single-cell pbulk	CD8_CM	Day 28	GNG10	-0.411552	5.34734	-2.33103	0.0216442	0.775009	-2.29656
Single-cell pbulk	CD8_CM	Day 28	APOL6	0.400959	6.30849	2.33657	0.0216782	0.775009	2.29596
Single-cell pbulk	CD8_CM	Day 28	SUSD3	-0.479229	6.02294	-2.3424	0.0218262	0.775009	-2.29338
Single-cell pbulk	CD8_CM	Day 28	LRCH3	0.444946	5.35577	2.32689	0.0218722	0.775009	2.29258
Single-cell pbulk	CD8_CM	Day 28	MANEAL	1.18943	2.16423	2.335	0.0218826	0.775009	2.2924
Single-cell pbulk	CD8_CM	Day 28	GAPVD1	0.423295	5.74272	2.32894	0.0219716	0.775009	2.29086
Single-cell pbulk	CD8_CM	Day 28	ARHGAP11B	1.13119	2.89826	2.32715	0.0221262	0.775009	2.28819
Single-cell pbulk	CD8_CM	Day 28	CIR1	-0.342752	6.1523	-2.31656	0.0224507	0.775009	-2.28265
Single-cell pbulk	CD8_CM	Day 28	MBNL3	-0.571291	4.52772	-2.31543	0.0225151	0.775009	-2.28156
Single-cell pbulk	CD8_CM	Day 28	ANO10	-1.01053	3.10717	-2.31724	0.0225747	0.775009	-2.28056
Single-cell pbulk	CD8_CM	Day 28	RPL23	-0.165985	9.35433	-2.3349	0.022675	0.775009	-2.27887
Single-cell pbulk	CD8_CM	Day 28	ANKRD28	-0.594899	4.8832	-2.3199	0.022704	0.775009	-2.27838
Single-cell pbulk	CD8_CM	Day 28	ATP6V0D1	0.456645	5.75175	2.31674	0.02279	0.775009	2.27694
Single-cell pbulk	CD8_CM	Day 28	SYF2	-0.303673	6.98341	-2.31417	0.022822	0.775009	-2.2764
Single-cell pbulk	CD8_CM	Day 28	KIAA0556	-1.04351	2.99974	-2.30992	0.0228299	0.775009	-2.27627
Single-cell pbulk	CD8_CM	Day 28	ZNF85	1.07692	3.40329	2.31611	0.022886	0.775009	2.27533
Single-cell pbulk	CD8_CM	Day 28	RPL41	-0.170045	10.4097	-2.32283	0.0231267	0.775009	-2.27134
Single-cell pbulk	CD8_CM	Day 28	RTP4	0.917858	3.64556	2.30738	0.0232336	0.775009	2.26957
Single-cell pbulk	CD8_CM	Day 28	RNF34	0.326606	5.88008	2.30008	0.0234184	0.775009	2.26654
Single-cell pbulk	CD8_CM	Day 28	ANKHD1	0.351614	6.61071	2.2986	0.0234976	0.775009	2.26525
Single-cell pbulk	CD8_CM	Day 28	UNC93B1	-0.750732	4.21329	-2.29573	0.0237391	0.775009	-2.26133
Single-cell pbulk	CD8_CM	Day 28	NDUFA1	0.257701	7.49301	2.29837	0.0238031	0.775009	2.26029
Single-cell pbulk	CD8_CM	Day 28	C5orf45	-0.737286	4.50998	-2.2962	0.0238702	0.775009	-2.25921
Single-cell pbulk	CD8_CM	Day 28	SF3B1	0.189523	8.31118	2.29095	0.0241568	0.775009	2.25463
Single-cell pbulk	CD8_CM	Day 28	LINC00925	1.10276	1.53818	2.29127	0.0241832	0.775009	2.25421
Single-cell pbulk	CD8_CM	Day 28	CDC7	1.05882	3.2551	2.28877	0.0242785	0.775009	2.25269
Single-cell pbulk	CD8_CM	Day 28	SMIM1	1.01642	1.71545	2.28637	0.02436	0.775009	2.2514
Single-cell pbulk	CD8_CM	Day 28	OPTN	0.275369	7.57737	2.28796	0.0243872	0.775009	2.25097
Single-cell pbulk	CD8_CM	Day 28	ASCC1	-0.776221	4.20799	-2.28354	0.0243924	0.775009	-2.25089
Single-cell pbulk	CD8_CM	Day 28	RP11-297C4.1	1.07834	2.08909	2.28086	0.024557	0.775009	2.2483
Single-cell pbulk	CD8_CM	Day 28	TVP23C	1.12328	2.32623	2.2744	0.0249556	0.775009	2.24209
Single-cell pbulk	CD8_CM	Day 28	RNF139	0.435062	6.0212	2.2784	0.0249986	0.775009	2.24142
Single-cell pbulk	CD8_CM	Day 28	FXYD5	-0.266455	9.92197	-2.31026	0.0250016	0.775009	-2.24138
Single-cell pbulk	CD8_CM	Day 28	SLC44A2	0.32517	6.6435	2.27664	0.02502	0.775009	2.24109
Single-cell pbulk	CD8_CM	Day 28	ZNF253	0.98469	3.43696	2.28039	0.0250627	0.775009	2.24043
Single-cell pbulk	CD8_CM	Day 28	SERP1	-0.203583	8.42068	-2.2792	0.0251612	0.775009	-2.23892
Single-cell pbulk	CD8_CM	Day 28	LINC00544	1.0958	1.70258	2.27502	0.0251979	0.775009	2.23836
Single-cell pbulk	CD8_CM	Day 28	HNRNPM	0.235627	7.51254	2.27136	0.0252398	0.775009	2.23771
Single-cell pbulk	CD8_CM	Day 28	DYRK1A	-0.430938	5.82444	-2.2693	0.0252868	0.775009	-2.23699
Single-cell pbulk	CD8_CM	Day 28	FAM221A	-0.963187	2.79586	-2.26855	0.0253216	0.775009	-2.23646
Single-cell pbulk	CD8_CM	Day 28	CRK	-0.595885	4.55301	-2.27365	0.0254195	0.775009	-2.23497
Single-cell pbulk	CD8_CM	Day 28	MTERFD1	-0.872917	3.96561	-2.26397	0.0256432	0.775009	-2.23157
Single-cell pbulk	CD8_CM	Day 28	HNRNPA1	-0.153826	10.0103	-2.27134	0.0256835	0.775009	-2.23096
Single-cell pbulk	CD8_CM	Day 28	CKAP5	0.515033	5.29533	2.26254	0.0257043	0.775009	2.23065
Single-cell pbulk	CD8_CM	Day 28	IL15	1.05556	3.17637	2.26735	0.0257707	0.775009	2.22965
Single-cell pbulk	CD8_CM	Day 28	NDFIP1	-0.339725	7.94646	-2.27214	0.0258551	0.775009	-2.22838
Single-cell pbulk	CD8_CM	Day 28	LYSMD2	0.401897	6.20736	2.26103	0.0260623	0.775009	2.22528
Single-cell pbulk	CD8_CM	Day 28	SDR42E1	-1.12822	1.80594	-2.27027	0.0262772	0.775009	-2.22209
Single-cell pbulk	CD8_CM	Day 28	ZKSCAN2	-0.906408	1.89718	-2.25537	0.0263426	0.775009	-2.22112
Single-cell pbulk	CD8_CM	Day 28	STK19	0.807167	4.0181	2.25318	0.0263608	0.775009	2.22085
Single-cell pbulk	CD8_CM	Day 28	TMEM150A	-1.00232	3.17642	-2.25206	0.0264484	0.775009	-2.21956
Single-cell pbulk	CD8_CM	Day 28	GPX4	-0.259538	8.1059	-2.26191	0.0265032	0.775009	-2.21876
Single-cell pbulk	CD8_CM	Day 28	CD164	0.25127	7.57901	2.25021	0.0266892	0.775009	2.21603
Single-cell pbulk	CD8_CM	Day 28	IER5L	1.03158	3.44759	2.24849	0.026709	0.775009	2.21574
Single-cell pbulk	CD8_CM	Day 28	HNRNPLL	0.528963	6.03228	2.25566	0.0267173	0.775009	2.21562
Single-cell pbulk	CD8_CM	Day 28	GPHN	-0.616694	4.67526	-2.24889	0.0268464	0.775009	-2.21374
Single-cell pbulk	CD8_CM	Day 28	EDARADD	-0.845551	3.5347	-2.24789	0.0269225	0.775009	-2.21264
Single-cell pbulk	CD8_CM	Day 28	CEP128	-0.763584	3.98001	-2.2493	0.026944	0.775009	-2.21233
Single-cell pbulk	CD8_CM	Day 28	SLC41A1	-0.677827	3.805	-2.24348	0.0269457	0.775009	-2.2123
Single-cell pbulk	CD8_CM	Day 28	RPL19	-0.162145	12.6459	-2.27444	0.027077	0.775009	-2.21041
Single-cell pbulk	CD8_CM	Day 28	PRRC2C	-0.138087	8.78685	-2.23736	0.02759	0.775009	-2.20307
Single-cell pbulk	CD8_CM	Day 28	RHOT2	-0.415557	5.92864	-2.23687	0.0276994	0.775009	-2.20152
Single-cell pbulk	CD8_CM	Day 28	SZRD1	0.392367	5.95318	2.23261	0.0278422	0.775009	2.1995
Single-cell pbulk	CD8_CM	Day 28	NFATC2	0.345437	7.05131	2.24132	0.0280167	0.775009	2.19705
Single-cell pbulk	CD8_CM	Day 28	A2M	1.1221	2.61344	2.22294	0.0283522	0.775009	2.19238
Single-cell pbulk	CD8_CM	Day 28	RPS15	-0.128128	12.0488	-2.25327	0.0283787	0.775009	-2.19201
Single-cell pbulk	CD8_CM	Day 28	DTHD1	1.00544	4.58565	2.22479	0.0288278	0.775009	2.18583
Single-cell pbulk	CD8_CM	Day 28	GATS	1.02528	2.8869	2.21473	0.0289849	0.775009	2.18369
Single-cell pbulk	CD8_CM	Day 28	CCDC94	0.699432	4.35776	2.21356	0.0290017	0.775009	2.18346
Single-cell pbulk	CD8_CM	Day 28	MMEL1	1.0696	1.49358	2.22182	0.0293459	0.775009	2.17881
Single-cell pbulk	CD8_CM	Day 28	RP5-886K2.3	0.977831	2.84245	2.21435	0.0293843	0.775009	2.17829
Single-cell pbulk	CD8_CM	Day 28	ZNF546	1.06695	2.10165	2.20795	0.0294022	0.775009	2.17805
Single-cell pbulk	CD8_CM	Day 28	FAM160A2	-0.567982	4.52572	-2.20771	0.0294197	0.775009	-2.17782
Single-cell pbulk	CD8_CM	Day 28	CAT	-0.472025	5.67411	-2.21143	0.0294428	0.775009	-2.17751
Single-cell pbulk	CD8_CM	Day 28	HSD17B4	-0.637374	4.73111	-2.20585	0.0295534	0.775009	-2.17602
Single-cell pbulk	CD8_CM	Day 28	SSBP3	0.520926	5.26068	2.21217	0.0296631	0.775009	2.17456
Single-cell pbulk	CD8_CM	Day 28	IL7R	-0.315554	10.8973	-2.2283	0.0297967	0.775009	-2.17278
Single-cell pbulk	CD8_CM	Day 28	PRR5L	0.822259	4.47415	2.20586	0.0299408	0.775009	2.17087
Single-cell pbulk	CD8_CM	Day 28	AC016629.8	-0.892896	2.81521	-2.20544	0.0299599	0.775009	-2.17062
Single-cell pbulk	CD8_CM	Day 28	FAM153B	-1.10943	2.63708	-2.21176	0.0301874	0.775009	-2.16762
Single-cell pbulk	CD8_CM	Day 28	RPL38	-0.196909	9.99379	-2.21091	0.0302248	0.775009	-2.16713
Single-cell pbulk	CD8_CM	Day 28	U2AF1L4	-0.593396	5.37573	-2.22214	0.0303917	0.775009	-2.16495
Single-cell pbulk	CD8_CM	Day 28	RABEPK	-0.564449	4.57407	-2.19436	0.0303924	0.775009	-2.16494
Single-cell pbulk	CD8_CM	Day 28	MICAL1	-0.532951	5.21624	-2.20037	0.0304361	0.775009	-2.16437
Single-cell pbulk	CD8_CM	Day 28	ZNF37A	-0.510717	5.06646	-2.19354	0.0304525	0.775009	-2.16415
Single-cell pbulk	CD8_CM	Day 28	HRH2	-1.11491	2.87094	-2.20483	0.0306638	0.775009	-2.16141
Single-cell pbulk	CD8_CM	Day 28	POP5	-0.401246	5.95475	-2.19303	0.0307415	0.775009	-2.1604
Single-cell pbulk	CD8_CM	Day 28	COX14	-0.266481	6.86031	-2.18914	0.0307999	0.775009	-2.15965
Single-cell pbulk	CD8_CM	Day 28	SPG20	-0.848847	3.93939	-2.21149	0.0308329	0.775009	-2.15922
Single-cell pbulk	CD8_CM	Day 28	KDM5A	0.280597	7.0524	2.19343	0.0308426	0.775009	2.1591
Single-cell pbulk	CD8_CM	Day 28	EPC1	-0.234424	7.95533	-2.18761	0.0310719	0.775009	-2.15615
Single-cell pbulk	CD8_CM	Day 28	RCAN3	-0.450623	7.35329	-2.20965	0.0312365	0.775009	-2.15405
Single-cell pbulk	CD8_CM	Day 28	TMEM44	0.993557	1.68302	2.18331	0.0315649	0.775009	2.14988
Single-cell pbulk	CD8_CM	Day 28	LINC00920	-1.10194	2.71203	-2.19106	0.031658	0.775009	-2.1487
Single-cell pbulk	CD8_CM	Day 28	PQLC1	-0.577749	4.6462	-2.18615	0.032032	0.775009	-2.14401
Single-cell pbulk	CD8_CM	Day 28	MVP	0.334752	6.64466	2.17176	0.0321032	0.775009	2.14312
Single-cell pbulk	CD8_CM	Day 28	C12orf79	-0.882921	2.70507	-2.18318	0.0321069	0.775009	-2.14308
Single-cell pbulk	CD8_CM	Day 28	UQCR11.1	-0.193317	8.24729	-2.17161	0.0321544	0.775009	-2.14249
Single-cell pbulk	CD8_CM	Day 28	IL10RB	-0.50282	4.95533	-2.17491	0.0322814	0.775009	-2.14091
Single-cell pbulk	CD8_CM	Day 28	ELMSAN1	0.437557	5.5404	2.16952	0.0322923	0.775009	2.14077
Single-cell pbulk	CD8_CM	Day 28	SPECC1	0.818093	4.1173	2.18156	0.0322972	0.775009	2.14071
Single-cell pbulk	CD8_CM	Day 28	SLC2A4RG	-0.316547	6.89406	-2.16806	0.0323936	0.775009	-2.13952
Single-cell pbulk	CD8_CM	Day 28	TIMM9	-0.438889	5.23386	-2.16704	0.032622	0.775009	-2.13671
Single-cell pbulk	CD8_CM	Day 28	CERK	-0.338127	5.96355	-2.17143	0.0326336	0.775009	-2.13656
Single-cell pbulk	CD8_CM	Day 28	C5orf51	-0.471382	4.95999	-2.16782	0.0327749	0.775009	-2.13483
Single-cell pbulk	CD8_CM	Day 28	WDR81	0.916571	3.85551	2.162	0.0328673	0.775009	2.1337
Single-cell pbulk	CD8_CM	Day 28	PHLDA1	-0.795633	4.20789	-2.16726	0.0329916	0.775009	-2.13219
Single-cell pbulk	CD8_CM	Day 28	TLN1	0.24925	8.17182	2.17762	0.0330722	0.775009	2.13121
Single-cell pbulk	CD8_CM	Day 28	PACSIN2	0.604773	4.67207	2.16104	0.0331512	0.775009	2.13025
Single-cell pbulk	CD8_CM	Day 28	PPP2R3C	-0.47021	5.30017	-2.16119	0.0331973	0.775009	-2.12969
Single-cell pbulk	CD8_CM	Day 28	SKP1	0.139495	8.67589	2.15722	0.0332477	0.775009	2.12908
Single-cell pbulk	CD8_CM	Day 28	AKIRIN1	-0.292987	6.6792	-2.1636	0.0333765	0.775009	-2.12753
Single-cell pbulk	CD8_CM	Day 28	UBC	0.146696	10.2792	2.15748	0.033489	0.775009	2.12617
Single-cell pbulk	CD8_CM	Day 28	SYNE2	0.244982	8.90859	2.16067	0.0335775	0.775009	2.12511
Single-cell pbulk	CD8_CM	Day 28	VPS11	0.695444	4.29496	2.15772	0.0336005	0.775009	2.12483
Single-cell pbulk	CD8_CM	Day 28	ZNF506	-0.495049	5.14201	-2.15255	0.0336222	0.775009	-2.12457
Single-cell pbulk	CD8_CM	Day 28	CTC-338M12.5	0.985443	1.74179	2.15428	0.0336244	0.775009	2.12455
Single-cell pbulk	CD8_CM	Day 28	IDE	0.645073	4.56099	2.15081	0.0339991	0.775009	2.12008
Single-cell pbulk	CD8_CM	Day 28	SLC7A1	0.577963	4.74814	2.14774	0.0340129	0.775009	2.11992
Single-cell pbulk	CD8_CM	Day 28	EIF3F	-0.170922	9.04083	-2.16115	0.034044	0.775009	-2.11955
Single-cell pbulk	CD8_CM	Day 28	PIK3R5	0.348481	6.56527	2.14739	0.0340546	0.775009	2.11942
Single-cell pbulk	CD8_CM	Day 28	NHSL2	0.835451	3.09117	2.14781	0.0341199	0.775009	2.11865
Single-cell pbulk	CD8_CM	Day 28	PPIP5K1	0.964479	3.30475	2.1482	0.0342328	0.775009	2.11732
Single-cell pbulk	CD8_CM	Day 28	ATG13	0.436939	5.25357	2.14497	0.0342387	0.775009	2.11725
Single-cell pbulk	CD8_CM	Day 28	ENC1	1.02392	3.83269	2.1449	0.0342451	0.775009	2.11717
Single-cell pbulk	CD8_CM	Day 28	C10orf54	-0.30084	7.46328	-2.14459	0.0342729	0.775009	-2.11685
Single-cell pbulk	CD8_CM	Day 28	TTLL3	-0.978672	2.96146	-2.14891	0.0343507	0.775009	-2.11593
Single-cell pbulk	CD8_CM	Day 28	CRIM1	0.957387	2.91014	2.14596	0.0343654	0.775009	2.11576
Single-cell pbulk	CD8_CM	Day 28	AP003733.1	-0.942489	1.64345	-2.14948	0.0345525	0.775009	-2.11356
Single-cell pbulk	CD8_CM	Day 28	MTMR9	-0.701295	4.24322	-2.1403	0.0346248	0.775009	-2.11272
Single-cell pbulk	CD8_CM	Day 28	MRPS18A	0.54514	4.69652	2.13993	0.0346546	0.775009	2.11237
Single-cell pbulk	CD8_CM	Day 28	TRIM26	0.474781	5.09877	2.14205	0.0346791	0.775009	2.11209
Single-cell pbulk	CD8_CM	Day 28	GOLGA7	0.3041	6.62551	2.14203	0.0346838	0.775009	2.11203
Single-cell pbulk	CD8_CM	Day 28	YTHDF3	0.447895	5.17377	2.13531	0.0350389	0.775009	2.10791
Single-cell pbulk	CD8_CM	Day 28	PPP6R3	-0.342418	6.17759	-2.13192	0.0353301	0.775009	-2.10456
Single-cell pbulk	CD8_CM	Day 28	AC009133.15	0.823067	1.40995	2.13137	0.03537	0.775009	2.1041
Single-cell pbulk	CD8_CM	Day 28	SRP14	0.134847	8.99975	2.13309	0.0354489	0.775009	2.10319
Single-cell pbulk	CD8_CM	Day 28	EXD2	-0.943004	2.756	-2.13041	0.0354506	0.775009	-2.10317
Single-cell pbulk	CD8_CM	Day 28	CST3	-0.62956	4.86146	-2.13531	0.0355067	0.775009	-2.10253
Single-cell pbulk	CD8_CM	Day 28	ZNF540	-0.858858	3.63637	-2.13355	0.0355169	0.775009	-2.10242
Single-cell pbulk	CD8_CM	Day 28	ATP6V1D	0.560047	4.95468	2.13553	0.0355647	0.775009	2.10187
Single-cell pbulk	CD8_CM	Day 28	PHLPP2	0.944489	2.86082	2.12978	0.035612	0.775009	2.10133
Single-cell pbulk	CD8_CM	Day 28	RPL18A	-0.158511	12.4325	-2.15827	0.0356571	0.775009	-2.10082
Single-cell pbulk	CD8_CM	Day 28	ERGIC3	0.297337	6.85654	2.13201	0.0357158	0.775009	2.10015
Single-cell pbulk	CD8_CM	Day 28	LPCAT4	0.497155	5.35336	2.12674	0.0357713	0.775009	2.09952
Single-cell pbulk	CD8_CM	Day 28	RNF141	-0.583847	4.14477	-2.12907	0.0359595	0.775009	-2.09738
Single-cell pbulk	CD8_CM	Day 28	EIF4A3	-0.345647	5.87582	-2.12753	0.0361651	0.775009	-2.09507
Single-cell pbulk	CD8_CM	Day 28	KDM4A	0.660131	4.6892	2.13047	0.0361922	0.775009	2.09476
Single-cell pbulk	CD8_CM	Day 28	PSPC1	0.445882	5.60573	2.12511	0.0362816	0.775009	2.09376
Single-cell pbulk	CD8_CM	Day 28	C1orf35	-0.468707	5.37367	-2.12845	0.0363157	0.775009	-2.09337
Single-cell pbulk	CD8_CM	Day 28	MFAP1	-0.583391	4.66729	-2.12091	0.0363638	0.775009	-2.09284
Single-cell pbulk	CD8_CM	Day 28	PRMT6	-0.830771	3.4236	-2.11896	0.0364297	0.775009	-2.0921
Single-cell pbulk	CD8_CM	Day 28	TAB1	0.670649	4.02095	2.11888	0.0364369	0.775009	2.09202
Single-cell pbulk	CD8_CM	Day 28	RBM19	0.540834	5.1409	2.11827	0.0364899	0.775009	2.09143
Single-cell pbulk	CD8_CM	Day 28	EIF4G3	-0.512034	5.20904	-2.13376	0.0365588	0.775009	-2.09066
Single-cell pbulk	CD8_CM	Day 28	ENY2	-0.29844	6.34602	-2.11738	0.0365663	0.775009	-2.09057
Single-cell pbulk	CD8_CM	Day 28	RP11-455F5.5	-0.785188	4.19084	-2.12272	0.0366446	0.775009	-2.0897
Single-cell pbulk	CD8_CM	Day 28	LDLRAP1	-0.36937	6.95626	-2.13188	0.0366864	0.775009	-2.08924
Single-cell pbulk	CD8_CM	Day 28	UBA2	0.281845	6.60999	2.11583	0.0369782	0.775009	2.086
Single-cell pbulk	CD8_CM	Day 28	SMNDC1	0.359802	6.09244	2.11464	0.0371277	0.775009	2.08436
Single-cell pbulk	CD8_CM	Day 28	RPL18	-0.171266	12.0124	-2.13806	0.0373444	0.775009	-2.08198
Single-cell pbulk	CD8_CM	Day 28	PNPO	0.988995	3.05931	2.11193	0.0373696	0.775009	2.0817
Single-cell pbulk	CD8_CM	Day 28	HEXDC	-0.433788	5.661	-2.10956	0.0377644	0.775009	-2.0774
Single-cell pbulk	CD8_CM	Day 28	RPL22	-0.190634	10.6255	-2.12381	0.0378207	0.775009	-2.07679
Single-cell pbulk	CD8_CM	Day 28	RPL11	-0.169089	12.5282	-2.13438	0.0378473	0.775009	-2.07651
Single-cell pbulk	CD8_CM	Day 28	ARID5A	0.376357	5.86476	2.10539	0.0378574	0.775009	2.0764
Single-cell pbulk	CD8_CM	Day 28	NDC1	-0.825985	3.48588	-2.10238	0.0378888	0.775009	-2.07606
Single-cell pbulk	CD8_CM	Day 28	RP11-24N18.1	0.980478	1.95928	2.10607	0.0379122	0.775009	2.0758
Single-cell pbulk	CD8_CM	Day 28	MRPL44	0.567787	4.86723	2.10181	0.0379395	0.775009	2.07551
Single-cell pbulk	CD8_CM	Day 28	REEP4	0.742029	3.97459	2.10032	0.0380757	0.775009	2.07404
Single-cell pbulk	CD8_CM	Day 28	AGBL2	-1.07189	2.2365	-2.0972	0.038722	0.775009	-2.06713
Single-cell pbulk	CD8_CM	Day 28	RPL35A	-0.160997	11.5185	-2.11699	0.038749	0.775009	-2.06684
Single-cell pbulk	CD8_CM	Day 28	TMEM55A	-0.800419	4.10869	-2.09465	0.0389658	0.775009	-2.06455
Single-cell pbulk	CD8_CM	Day 28	CHST10	1.04875	2.15673	2.09175	0.0389663	0.775009	2.06454
Single-cell pbulk	CD8_CM	Day 28	SLC10A7	-0.758949	3.52173	-2.09018	0.0389942	0.775009	-2.06425
Single-cell pbulk	CD8_CM	Day 28	UXS1	-0.418294	5.59145	-2.09523	0.0390505	0.775009	-2.06365
Single-cell pbulk	CD8_CM	Day 28	NRM	-0.763236	3.29299	-2.08889	0.0391361	0.775009	-2.06275
Single-cell pbulk	CD8_CM	Day 28	KIF11	1.1102	1.91219	2.09008	0.0391846	0.775009	2.06224
Single-cell pbulk	CD8_CM	Day 28	RGL2	-0.777253	4.61099	-2.08582	0.0394115	0.775009	-2.05986
Single-cell pbulk	CD8_CM	Day 28	CCDC115	0.364292	5.8122	2.09467	0.0394297	0.775009	2.05967
Single-cell pbulk	CD8_CM	Day 28	RHBDF2	0.674481	4.48819	2.08541	0.0394845	0.775009	2.0591
Single-cell pbulk	CD8_CM	Day 28	MALT1	-0.286929	6.89338	-2.08729	0.0397012	0.775009	-2.05684
Single-cell pbulk	CD8_CM	Day 28	LSR	-0.448518	6.27331	-2.09229	0.0397086	0.775009	-2.05677
Single-cell pbulk	CD8_CM	Day 28	PYGB	0.703982	4.56472	2.08215	0.0397858	0.775009	2.05597
Single-cell pbulk	CD8_CM	Day 28	RNF24	-0.706058	4.17679	-2.10161	0.0398603	0.775009	-2.05519
Single-cell pbulk	CD8_CM	Day 28	UQCRB	-0.152994	8.75349	-2.08657	0.0398967	0.775009	-2.05482
Single-cell pbulk	CD8_CM	Day 28	ANXA4	0.570995	4.66188	2.08591	0.0399715	0.775009	2.05404
Single-cell pbulk	CD8_CM	Day 28	ALG8	-0.505574	4.56593	-2.07954	0.0400887	0.775009	-2.05283
Single-cell pbulk	CD8_CM	Day 28	FAM103A1	0.497195	5.05235	2.08277	0.0401073	0.775009	2.05264
Single-cell pbulk	CD8_CM	Day 28	SSSCA1	0.430171	5.40312	2.07826	0.0401161	0.775009	2.05255
Single-cell pbulk	CD8_CM	Day 28	KDM1A	-0.379691	5.50619	-2.08178	0.0402155	0.775009	-2.05153
Single-cell pbulk	CD8_CM	Day 28	PMAIP1	0.616364	5.51852	2.08185	0.040239	0.775009	2.05129
Single-cell pbulk	CD8_CM	Day 28	ASPHD2	-0.82072	2.89344	-2.07461	0.040445	0.775009	-2.04918
Single-cell pbulk	CD8_CM	Day 28	RP11-307C12.13	1.02132	2.43495	2.07357	0.0405436	0.775009	2.04817
Single-cell pbulk	CD8_CM	Day 28	FCHSD2	-0.466685	5.0511	-2.07346	0.040554	0.775009	-2.04806
Single-cell pbulk	CD8_CM	Day 28	ECE2	-1.06314	2.3442	-2.07712	0.0406585	0.775009	-2.047
Single-cell pbulk	CD8_CM	Day 28	CTD-2013N24.2	0.967398	1.80655	2.07196	0.0407761	0.775009	2.0458
Single-cell pbulk	CD8_CM	Day 28	TYW1	0.476211	5.30729	2.07148	0.0408161	0.775009	2.04539
Single-cell pbulk	CD8_CM	Day 28	PRF1	0.57795	7.65926	2.08923	0.0409624	0.775009	2.04391
Single-cell pbulk	CD8_CM	Day 28	USP54	-0.895601	2.14306	-2.06768	0.0411073	0.775009	-2.04245
Single-cell pbulk	CD8_CM	Day 28	C6orf120	0.573952	4.6718	2.06788	0.0412061	0.775009	2.04145
Single-cell pbulk	CD8_CM	Day 28	PABPC1	-0.168659	10.4785	-2.07827	0.0412115	0.775009	-2.0414
Single-cell pbulk	CD8_CM	Day 28	NASP	-0.300571	6.50226	-2.06961	0.0412205	0.775009	-2.04131
Single-cell pbulk	CD8_CM	Day 28	AARSD1	-0.497064	4.73945	-2.06783	0.0413635	0.775009	-2.03987
Single-cell pbulk	CD8_CM	Day 28	MRPS16	0.344842	5.58706	2.06593	0.0413679	0.775009	2.03982
Single-cell pbulk	CD8_CM	Day 28	EOMES	0.632772	6.09294	2.08418	0.0414666	0.775009	2.03883
Single-cell pbulk	CD8_CM	Day 28	KARS	0.44145	5.63169	2.06394	0.0416262	0.775009	2.03724
Single-cell pbulk	CD8_CM	Day 28	PAFAH1B3	-0.473362	5.13576	-2.06924	0.0416986	0.775009	-2.03652
Single-cell pbulk	CD8_CM	Day 28	ISCU	-0.272286	7.67663	-2.06968	0.0417213	0.775009	-2.03629
Single-cell pbulk	CD8_CM	Day 28	EFHD2	0.529144	7.32526	2.09555	0.0417658	0.775009	2.03585
Single-cell pbulk	CD8_CM	Day 28	SYPL1	-0.330146	6.20665	-2.06367	0.0417811	0.775009	-2.03569
Single-cell pbulk	CD8_CM	Day 28	RASSF3	0.440033	5.67589	2.06214	0.042003	0.775009	2.03349
Single-cell pbulk	CD8_CM	Day 28	MZT1	-0.371964	5.30935	-2.06136	0.0420402	0.775009	-2.03312
Single-cell pbulk	CD8_CM	Day 28	TMEM143	-0.740352	3.26982	-2.05523	0.0423152	0.775009	-2.03041
Single-cell pbulk	CD8_CM	Day 28	RP11-700H6.1	-0.877003	1.46244	-2.05845	0.042362	0.775009	-2.02995
Single-cell pbulk	CD8_CM	Day 28	CD244	0.925045	4.17173	2.06258	0.0424852	0.775009	2.02874
Single-cell pbulk	CD8_CM	Day 28	GTPBP10	-0.508627	4.97603	-2.06456	0.0426617	0.775009	-2.02701
Single-cell pbulk	CD8_CM	Day 28	BAIAP2	-0.99729	2.38667	-2.05333	0.0427385	0.775009	-2.02626
Single-cell pbulk	CD8_CM	Day 28	SMG1	0.25924	7.07317	2.05684	0.0427394	0.775009	2.02625
Single-cell pbulk	CD8_CM	Day 28	HELZ	0.336997	6.39412	2.05076	0.0429293	0.775009	2.0244
Single-cell pbulk	CD8_CM	Day 28	A1BG	-0.486738	5.59761	-2.06339	0.043157	0.775009	-2.02219
Single-cell pbulk	CD8_CM	Day 28	IFI44L	-1.08003	3.96268	-2.06543	0.0432361	0.775009	-2.02142
Single-cell pbulk	CD8_CM	Day 28	PIAS2	-0.57962	4.32921	-2.0457	0.0432623	0.775009	-2.02117
Single-cell pbulk	CD8_CM	Day 28	IFFO1	-0.558113	4.72878	-2.04556	0.0432888	0.775009	-2.02091
Single-cell pbulk	CD8_CM	Day 28	BIRC6	0.261104	6.98362	2.04425	0.043413	0.775009	2.01971
Single-cell pbulk	CD8_CM	Day 28	NEK4	-0.6865	3.8942	-2.04674	0.0434884	0.775009	-2.01899
Single-cell pbulk	CD8_CM	Day 28	TK2	1.01743	2.8839	2.04493	0.0435591	0.775009	2.01831
Single-cell pbulk	CD8_CM	Day 28	TSHZ1	0.422988	5.4853	2.04797	0.0435631	0.775009	2.01827
Single-cell pbulk	CD8_CM	Day 28	PKN2	0.339161	6.00404	2.04362	0.0437027	0.775009	2.01693
Single-cell pbulk	CD8_CM	Day 28	RPL30	-0.152738	12.7532	-2.06619	0.0437561	0.775009	-2.01642
Single-cell pbulk	CD8_CM	Day 28	NACA	-0.131987	11.0669	-2.06217	0.0437745	0.775009	-2.01624
Single-cell pbulk	CD8_CM	Day 28	ATG4A	0.883017	3.44773	2.04476	0.0438105	0.775009	2.0159
Single-cell pbulk	CD8_CM	Day 28	CSTF1	0.6399	4.46762	2.03941	0.0439657	0.775009	2.01442
Single-cell pbulk	CD8_CM	Day 28	PEBP1	-0.222741	7.9844	-2.05211	0.0440107	0.775009	-2.01399
Single-cell pbulk	CD8_CM	Day 28	TMEM189	-0.512495	4.75721	-2.04118	0.0440459	0.775009	-2.01365
Single-cell pbulk	CD8_CM	Day 28	CTDP1	0.410817	5.14009	2.03574	0.0444192	0.775009	2.01011
Single-cell pbulk	CD8_CM	Day 28	XAF1	-0.448399	6.43322	-2.04526	0.0444259	0.775009	-2.01005
Single-cell pbulk	CD8_CM	Day 28	EFTUD1	0.606481	4.5484	2.03356	0.0444943	0.775009	2.0094
Single-cell pbulk	CD8_CM	Day 28	LINC00324	-0.551852	4.70073	-2.03303	0.0445486	0.775009	-2.00889
Single-cell pbulk	CD8_CM	Day 28	HIST1H2AJ	1.00692	2.62865	2.03565	0.0445929	0.775009	2.00847
Single-cell pbulk	CD8_CM	Day 28	ZNHIT2	-0.7834	3.64361	-2.03454	0.0447521	0.775009	-2.00698
Single-cell pbulk	CD8_CM	Day 28	RPS7	-0.122732	12.0156	-2.05379	0.0449379	0.775009	-2.00524
Single-cell pbulk	CD8_CM	Day 28	RAP1GAP2	0.621574	4.88735	2.03306	0.0449866	0.775009	2.00478
Single-cell pbulk	CD8_CM	Day 28	FAM134B	-0.550714	5.14329	-2.03342	0.0451434	0.775009	-2.00332
Single-cell pbulk	CD8_CM	Day 28	MAP3K8	0.672329	5.1877	2.03535	0.0452815	0.775009	2.00203
Single-cell pbulk	CD8_CM	Day 28	ATM	0.205835	8.15602	2.03054	0.0453244	0.775009	2.00163
Single-cell pbulk	CD8_CM	Day 28	MTERFD2	-0.376024	5.97686	-2.03003	0.0453553	0.775009	-2.00134
Single-cell pbulk	CD8_CM	Day 28	MRPL17	-0.565963	4.83289	-2.0246	0.0454244	0.775009	-2.0007
Single-cell pbulk	CD8_CM	Day 28	PLBD1	-0.995127	1.9584	-2.02443	0.045478	0.775009	-2.00021
Single-cell pbulk	CD8_CM	Day 28	ZNF658	-0.997588	2.97482	-2.02459	0.0456011	0.775009	-1.99907
Single-cell pbulk	CD8_CM	Day 28	CORO2A	-0.737269	4.11668	-2.03146	0.0456072	0.775009	-1.99901
Single-cell pbulk	CD8_CM	Day 28	SLC25A25	-0.553039	4.80996	-2.02273	0.0456182	0.775009	-1.99891
Single-cell pbulk	CD8_CM	Day 28	MUT	-1.02408	3.62593	-2.02243	0.0457196	0.775009	-1.99797
Single-cell pbulk	CD8_CM	Day 28	NCOA1	0.611018	4.84847	2.02167	0.04573	0.775009	1.99788
Single-cell pbulk	CD8_CM	Day 28	PCBP1	-0.14489	8.92911	-2.02756	0.0457402	0.775009	-1.99778
Single-cell pbulk	CD8_CM	Day 28	ABCG1	0.732159	4.24074	2.02206	0.0459368	0.775009	1.99597
Single-cell pbulk	CD8_CM	Day 28	GNLY	1.21784	9.09246	2.05347	0.0460523	0.775009	1.99491
Single-cell pbulk	CD8_CM	Day 28	NDUFS8	0.263198	6.73944	2.02139	0.0460586	0.775009	1.99486
Single-cell pbulk	CD8_CM	Day 28	UPRT	-0.718398	3.75227	-2.02075	0.0460975	0.775009	-1.9945
Single-cell pbulk	CD8_CM	Day 28	MAGEF1	-0.699821	4.04153	-2.02776	0.0461333	0.775009	-1.99417
Single-cell pbulk	CD8_CM	Day 28	PTPRC	0.160709	10.7334	2.03674	0.0461363	0.775009	1.99414
Single-cell pbulk	CD8_CM	Day 28	SH2B3	0.552896	4.55054	2.01691	0.0462331	0.775009	1.99326
Single-cell pbulk	CD8_CM	Day 28	KIAA0232	-0.440968	5.15414	-2.02319	0.0464392	0.775531	-1.99138
Single-cell pbulk	CD8_CM	Day 28	UTP15	0.857499	3.58633	2.01323	0.0466253	0.775531	1.98969
Single-cell pbulk	CD8_CM	Day 28	UGGT1	-0.466809	4.94942	-2.01202	0.0467542	0.775531	-1.98852
Single-cell pbulk	CD8_CM	Day 28	ZNF891	-0.839779	3.23999	-2.00906	0.047073	0.775531	-1.98564
Single-cell pbulk	CD8_CM	Day 28	CDKL1	0.89467	2.91395	2.00721	0.047298	0.775531	1.98362
Single-cell pbulk	CD8_CM	Day 28	GALNT7	-0.562467	4.31612	-2.0086	0.0473936	0.775531	-1.98277
Single-cell pbulk	CD8_CM	Day 28	MDM1	-0.694323	3.78493	-2.00556	0.0474508	0.775531	-1.98225
Single-cell pbulk	CD8_CM	Day 28	INO80	-0.424729	5.66376	-2.0075	0.0474648	0.775531	-1.98213
Single-cell pbulk	CD8_CM	Day 28	RPL32	-0.19115	12.6992	-2.03186	0.0475813	0.775531	-1.98109
Single-cell pbulk	CD8_CM	Day 28	CXXC11	1.06627	2.4447	2.00851	0.0475984	0.775531	1.98094
Single-cell pbulk	CD8_CM	Day 28	RPL7A	-0.131139	11.957	-2.02983	0.0476002	0.775531	-1.98092
Single-cell pbulk	CD8_CM	Day 28	ZNF487	-0.904887	3.48456	-2.0079	0.0476037	0.775531	-1.98089
Single-cell pbulk	CD8_CM	Day 28	ST8SIA1	-0.945355	3.45596	-2.00393	0.047629	0.775531	-1.98066
Single-cell pbulk	CD8_CM	Day 28	RPL36	-0.164882	11.2157	-2.0328	0.0476429	0.775531	-1.98054
Single-cell pbulk	CD8_CM	Day 28	GAA	-0.759583	3.40207	-2.00725	0.047719	0.775531	-1.97986
Single-cell pbulk	CD8_CM	Day 28	IFI30	1.00227	2.18764	1.99922	0.0481831	0.776378	1.97575
Single-cell pbulk	CD8_CM	Day 28	GALK1	-0.643377	4.10912	-2.00493	0.0482846	0.776378	-1.97486
Single-cell pbulk	CD8_CM	Day 28	SUMO1	0.274533	6.85657	1.99922	0.0483098	0.776378	1.97463
Single-cell pbulk	CD8_CM	Day 28	XPNPEP1	0.526547	4.88361	1.9973	0.0483838	0.776378	1.97398
Single-cell pbulk	CD8_CM	Day 28	ACSM3	-0.948898	2.27996	-1.99802	0.0484361	0.776378	-1.97352
Single-cell pbulk	CD8_CM	Day 28	CNOT1	0.339344	6.07777	1.99603	0.0485055	0.776378	1.97291
Single-cell pbulk	CD8_CM	Day 28	PRKCQ-AS1	-0.380622	7.23227	-2.01558	0.0485511	0.776378	-1.97251
Single-cell pbulk	CD8_CM	Day 28	KCTD13	-0.449755	4.76888	-1.99838	0.0486836	0.776378	-1.97135
Single-cell pbulk	CD8_CM	Day 28	ZNF335	-0.602445	4.72724	-1.99425	0.0486925	0.776378	-1.97127
Single-cell pbulk	CD8_CM	Day 28	MCOLN1	0.774893	3.2438	1.99643	0.0487421	0.776378	1.97084
Single-cell pbulk	CD8_CM	Day 28	WBP1	-0.321524	5.77794	-1.99179	0.0491676	0.777849	-1.96714
Single-cell pbulk	CD8_CM	Day 28	SLC17A9	-0.996919	2.2986	-1.99459	0.049231	0.777849	-1.96659
Single-cell pbulk	CD8_CM	Day 28	KIAA1324L	0.986667	2.76319	1.99398	0.0492947	0.777849	1.96603
Single-cell pbulk	CD8_CM	Day 28	USP8	-0.342218	5.98889	-1.98782	0.0494108	0.777849	-1.96503
Single-cell pbulk	CD8_CM	Day 28	TMEM243	-0.269193	6.73052	-1.99098	0.0497269	0.777849	-1.96231
Single-cell pbulk	CD8_CM	Day 28	FAM134A	-0.367114	5.98626	-1.99402	0.0497405	0.777849	-1.96219
Single-cell pbulk	CD8_CM	Day 28	ALDOC	-0.608921	3.57468	-1.98951	0.0497659	0.777849	-1.96197
Single-cell pbulk	CD8_CM	Day 28	RPL28	-0.16873	12.8522	-2.02416	0.0497903	0.777849	-1.96176
Single-cell pbulk	CD8_CM	Day 28	VSIG1	-0.622388	4.63784	-1.98766	0.0498379	0.777849	-1.96135
Single-cell pbulk	CD8_CM	Day 28	ROCK1	0.208978	7.3322	1.98518	0.0499642	0.777849	1.96027
Single-cell pbulk	CD8_EM	Day 1	PSME2	0.76151	8.85363	6.74438	2.24915e-09	1.65335e-05	5.97871
Single-cell pbulk	CD8_EM	Day 1	PSMB10	0.475287	8.58694	5.57246	1.98312e-07	0.000728897	5.20091
Single-cell pbulk	CD8_EM	Day 1	UBE2L6	0.649695	7.68007	5.05021	1.88507e-06	0.00461905	4.76537
Single-cell pbulk	CD8_EM	Day 1	IRF1	0.72023	9.49672	4.73938	1.24664e-05	0.0189412	4.36927
Single-cell pbulk	CD8_EM	Day 1	GBP5	0.959661	8.57489	4.70508	1.28834e-05	0.0189412	4.36208
Single-cell pbulk	CD8_EM	Day 1	GBP2	0.706965	7.63645	4.55674	2.05331e-05	0.0245807	4.25901
Single-cell pbulk	CD8_EM	Day 1	GBP1	1.12911	7.21893	4.50626	2.3407e-05	0.0245807	4.22964
Single-cell pbulk	CD8_EM	Day 1	MFSD5	0.776817	5.56536	4.39195	3.23759e-05	0.0297494	4.15608
Single-cell pbulk	CD8_EM	Day 1	SLC5A2	-1.99108	1.68025	-4.23346	5.11601e-05	0.0389522	-4.05026
Single-cell pbulk	CD8_EM	Day 1	CORO1A	0.27091	10.6431	4.45362	5.29889e-05	0.0389522	4.04204
Single-cell pbulk	CD8_EM	Day 1	ACTR2	0.248624	8.91391	4.13472	7.15585e-05	0.045895	3.97104
Single-cell pbulk	CD8_EM	Day 1	PSMB9	0.446139	9.46413	4.27577	8.40511e-05	0.045895	3.93255
Single-cell pbulk	CD8_EM	Day 1	PSME1	0.38779	9.87039	4.17211	8.47741e-05	0.045895	3.93049
Single-cell pbulk	CD8_EM	Day 1	RP11-219B17.1	-1.93444	2.50065	-4.0853	9.37593e-05	0.045895	-3.9062
Single-cell pbulk	CD8_EM	Day 1	TNFRSF14	0.37184	7.88647	4.13751	9.50333e-05	0.045895	3.90293
Single-cell pbulk	CD8_EM	Day 1	STAT1	1.07979	8.55153	4.1124	0.000103682	0.045895	3.88181
Single-cell pbulk	CD8_EM	Day 1	SLC22A17	-2.19802	1.98238	-4.05744	0.000113897	0.045895	-3.8589
Single-cell pbulk	CD8_EM	Day 1	PASK	-1.31509	5.79612	-4.20148	0.000114417	0.045895	-3.85779
Single-cell pbulk	CD8_EM	Day 1	ANKRD26	-0.83345	5.49341	-4.08201	0.000118624	0.045895	-3.84895
Single-cell pbulk	CD8_EM	Day 1	ELL2	-0.927595	5.49469	-3.9893	0.000133372	0.0490208	-3.82015
Single-cell pbulk	CD8_EM	Day 1	NLRC5	0.40239	7.56161	3.92899	0.000171066	0.0598811	3.75831
Single-cell pbulk	CD8_EM	Day 1	AQP3	-0.901689	6.22462	-3.95434	0.000205032	0.0685085	-3.71273
Single-cell pbulk	CD8_EM	Day 1	S100A11	0.617663	8.66687	3.9459	0.000216928	0.0693319	3.69844
Single-cell pbulk	CD8_EM	Day 1	AGK	0.693678	6.00842	3.85442	0.000238039	0.071104	3.6748
Single-cell pbulk	CD8_EM	Day 1	SSBP2	-1.0204	5.38801	-3.96385	0.000242654	0.071104	-3.66989
Single-cell pbulk	CD8_EM	Day 1	PARP9	0.870673	6.35226	3.82616	0.00025149	0.071104	3.66074
Single-cell pbulk	CD8_EM	Day 1	CD248	-2.27723	3.23434	-3.8237	0.00028428	0.0715521	-3.62922
Single-cell pbulk	CD8_EM	Day 1	RARRES3	0.381941	9.56468	3.85712	0.000288436	0.0715521	3.62547
Single-cell pbulk	CD8_EM	Day 1	GBP4	0.833187	7.20619	3.82032	0.000293419	0.0715521	3.62104
Single-cell pbulk	CD8_EM	Day 1	RP11-379H18.1	-1.43767	2.38778	-3.73837	0.000300595	0.0715521	-3.61479
Single-cell pbulk	CD8_EM	Day 1	PSMA7	0.280006	8.85181	3.84988	0.000301743	0.0715521	3.6138
Single-cell pbulk	CD8_EM	Day 1	WEE2-AS1	-1.72346	1.25779	-3.71527	0.000341818	0.078522	-3.58135
Single-cell pbulk	CD8_EM	Day 1	CLEC2B	0.387941	8.47895	3.78788	0.000367612	0.0806566	3.56231
Single-cell pbulk	CD8_EM	Day 1	EIF4E3	0.541196	7.02826	3.75196	0.000373055	0.0806566	3.55845
Single-cell pbulk	CD8_EM	Day 1	HAX1	-0.373912	7.13448	-3.68925	0.000413036	0.0867494	-3.53161
Single-cell pbulk	CD8_EM	Day 1	RP11-705O1.8	-1.4386	1.54589	-3.63507	0.000449114	0.0883737	-3.5094
Single-cell pbulk	CD8_EM	Day 1	OXNAD1	-0.829862	7.35042	-3.8233	0.000455264	0.0883737	-3.50578
Single-cell pbulk	CD8_EM	Day 1	PSMB8	0.340292	8.7225	3.66844	0.000472924	0.0883737	3.49564
Single-cell pbulk	CD8_EM	Day 1	IL6R	-1.3184	4.26578	-3.65135	0.000511135	0.0883737	-3.47485
Single-cell pbulk	CD8_EM	Day 1	FOXP1	-0.455653	8.2769	-3.71428	0.000512998	0.0883737	-3.47388
Single-cell pbulk	CD8_EM	Day 1	BTG1	-0.364108	11.3088	-3.64863	0.000513252	0.0883737	-3.47374
Single-cell pbulk	CD8_EM	Day 1	ZNF138	-0.571255	5.75122	-3.63063	0.000515778	0.0883737	-3.47243
Single-cell pbulk	CD8_EM	Day 1	NMRK1	-0.583964	6.22883	-3.68089	0.000516946	0.0883737	-3.47182
Single-cell pbulk	CD8_EM	Day 1	SDHA	0.279781	7.56907	3.55573	0.000566049	0.0939771	3.44738
Single-cell pbulk	CD8_EM	Day 1	KIAA1551	-0.301335	9.7506	-3.65353	0.000575292	0.0939771	-3.443
Single-cell pbulk	CD8_EM	Day 1	CARD16	0.413121	7.32869	3.58825	0.000642806	0.102723	3.41288
Single-cell pbulk	CD8_EM	Day 1	CAPN7	-0.421118	7.0464	-3.521	0.000674824	0.105165	-3.39961
Single-cell pbulk	CD8_EM	Day 1	VIPR1	-1.72483	3.08304	-3.51247	0.000706417	0.105165	-3.38708
Single-cell pbulk	CD8_EM	Day 1	LDLRAP1	-0.673085	7.19598	-3.64963	0.000714507	0.105165	-3.38395
Single-cell pbulk	CD8_EM	Day 1	FAM212A	-1.56965	1.16958	-3.52841	0.000715313	0.105165	-3.38364
Single-cell pbulk	CD8_EM	Day 1	ZNF135	-1.66564	1.48734	-3.47503	0.000761808	0.109805	-3.36631
Single-cell pbulk	CD8_EM	Day 1	ADTRP	-1.83356	1.34236	-3.50145	0.000834905	0.118027	-3.34096
Single-cell pbulk	CD8_EM	Day 1	ITM2C	-1.03101	5.07282	-3.47623	0.000869176	0.119079	-3.32977
Single-cell pbulk	CD8_EM	Day 1	SPOCK2	-0.367366	8.86041	-3.54649	0.000890012	0.119079	-3.32317
Single-cell pbulk	CD8_EM	Day 1	DDX23	0.477635	6.29004	3.46112	0.000890947	0.119079	3.32288
Single-cell pbulk	CD8_EM	Day 1	AREG	-1.28154	4.36553	-3.44542	0.000909845	0.119433	-3.31702
Single-cell pbulk	CD8_EM	Day 28	RP6-206I17.3	-2.03606	1.81423	-4.55536	1.63075e-05	0.119876	-4.31024
Single-cell pbulk	CD8_EM	Day 1	APOL6	0.462517	7.24401	3.39025	0.00105659	0.13618	3.27501
Single-cell pbulk	CD8_EM	Day 1	SASH3	0.346495	7.85101	3.40548	0.00107447	0.13618	3.27026
Single-cell pbulk	CD8_EM	Day 1	FERMT3	0.316303	7.69127	3.39715	0.00110348	0.137487	3.26272
Single-cell pbulk	CD8_EM	Day 1	SLC16A10	-1.86004	2.64457	-3.3069	0.00136416	0.166296	-3.20213
Single-cell pbulk	CD8_EM	Day 1	HEMGN	-1.46594	1.60314	-3.28155	0.00139821	0.166296	-3.19502
Single-cell pbulk	CD8_EM	Day 1	IFT88	-0.729565	5.13017	-3.33324	0.00140258	0.166296	-3.19412
Single-cell pbulk	CD8_EM	Day 1	MAL	-1.37319	5.47441	-3.37285	0.00144155	0.166491	-3.1862
Single-cell pbulk	CD8_EM	Day 1	ACSS2	-1.45943	2.74612	-3.2703	0.00151268	0.166491	-3.17224
Single-cell pbulk	CD8_EM	Day 1	USP51	-1.37951	2.36153	-3.27611	0.00154218	0.166491	-3.16663
Single-cell pbulk	CD8_EM	Day 1	NDUFB1	0.423763	6.35334	3.28087	0.00155275	0.166491	3.16464
Single-cell pbulk	CD8_EM	Day 1	ABLIM1	-0.542235	7.86562	-3.32035	0.00156232	0.166491	-3.16285
Single-cell pbulk	CD8_EM	Day 1	HOXA1	-1.37007	1.34403	-3.24555	0.00157034	0.166491	-3.16136
Single-cell pbulk	CD8_EM	Day 1	GPR150	-1.65182	1.92281	-3.25105	0.00159687	0.166491	-3.15648
Single-cell pbulk	CD8_EM	Day 1	C12orf75	0.565812	8.20089	3.38631	0.00162452	0.166491	3.15147
Single-cell pbulk	CD8_EM	Day 1	NDFIP1	-0.414669	8.40869	-3.31573	0.00165104	0.166491	-3.14674
Single-cell pbulk	CD8_EM	Day 1	TBXA2R	-1.76902	2.3327	-3.30172	0.00165632	0.166491	-3.1458
Single-cell pbulk	CD8_EM	Day 1	ZNF160	-0.440918	6.39821	-3.25521	0.00167853	0.166491	-3.1419
Single-cell pbulk	CD8_EM	Day 1	MORC2	-0.921071	4.03204	-3.24478	0.00168648	0.166491	-3.14052
Single-cell pbulk	CD8_EM	Day 1	ENO1	0.263694	8.63468	3.271	0.00169865	0.166491	3.13841
Single-cell pbulk	CD8_EM	Day 1	SEC24B	-0.356023	6.61366	-3.20994	0.00176306	0.168643	-3.12749
Single-cell pbulk	CD8_EM	Day 1	CISD3	0.426291	6.80452	3.25126	0.0017665	0.168643	3.12692
Single-cell pbulk	CD8_EM	Day 1	ZNF831	0.851785	4.5034	3.20435	0.00187172	0.174868	3.10987
Single-cell pbulk	CD8_EM	Day 1	ACTN1	-1.30865	5.19964	-3.31005	0.00193185	0.174868	-3.10051
Single-cell pbulk	CD8_EM	Day 1	TRIM24	-0.537716	5.59641	-3.17962	0.00193373	0.174868	-3.10023
Single-cell pbulk	CD8_EM	Day 1	RIN1	-1.56169	1.33254	-3.20997	0.00195167	0.174868	-3.09749
Single-cell pbulk	CD8_EM	Day 1	TCTN3	-0.458222	5.92398	-3.21083	0.00197051	0.174868	-3.09464
Single-cell pbulk	CD8_EM	Day 1	RP11-17A1.3	-1.24783	2.43899	-3.19096	0.00197443	0.174868	-3.09405
Single-cell pbulk	CD8_EM	Day 1	SNX9	-0.888456	4.97802	-3.21741	0.00201947	0.175104	-3.08735
Single-cell pbulk	CD8_EM	Day 1	ZNF540	-0.800792	4.39273	-3.18421	0.00203852	0.175104	-3.08456
Single-cell pbulk	CD8_EM	Day 1	ETV7	1.68224	2.23973	3.2282	0.00205699	0.175104	3.08188
Single-cell pbulk	CD8_EM	Day 1	GSTM2	-1.56921	3.61385	-3.25242	0.00207238	0.175104	-3.07966
Single-cell pbulk	CD8_EM	Day 1	TRIM2	-1.22489	0.969692	-3.15882	0.00216521	0.177586	-3.06658
Single-cell pbulk	CD8_EM	Day 1	SLC6A16	-1.29704	1.6069	-3.15313	0.002174	0.177586	-3.06537
Single-cell pbulk	CD8_EM	Day 1	RPS4Y1	-0.271986	6.86817	-3.53115	0.00218178	0.177586	-3.0643
Single-cell pbulk	CD8_EM	Day 1	TTC39B	-0.67672	5.76707	-3.19176	0.00221502	0.177586	-3.05978
Single-cell pbulk	CD8_EM	Day 1	NFX1	-0.406118	6.32268	-3.13543	0.00222254	0.177586	-3.05876
Single-cell pbulk	CD8_EM	Day 1	MST1	-1.44062	1.69941	-3.16835	0.00228661	0.18074	-3.05024
Single-cell pbulk	CD8_EM	Day 1	MOSPD3	0.471769	5.64842	3.1204	0.00233182	0.180934	3.04435
Single-cell pbulk	CD8_EM	Day 1	TPM4	0.515683	7.29927	3.20348	0.00233829	0.180934	3.04352
Single-cell pbulk	CD8_EM	Day 1	ELOVL6	1.19759	3.15434	3.13465	0.00236495	0.181091	3.04011
Single-cell pbulk	CD8_EM	Day 1	MSRA	-0.571483	5.02992	-3.10486	0.00244866	0.182738	-3.02961
Single-cell pbulk	CD8_EM	Day 1	P2RY10	-0.583187	6.11645	-3.19275	0.00246065	0.182738	-3.02814
Single-cell pbulk	CD8_EM	Day 1	MTERFD2	-0.412638	6.59374	-3.1246	0.00246104	0.182738	-3.02809
Single-cell pbulk	CD8_EM	Day 1	COA4	0.466313	6.10892	3.11805	0.00251412	0.182751	3.02164
Single-cell pbulk	CD8_EM	Day 1	FAM211A	-1.08434	2.93438	-3.09468	0.00252007	0.182751	-3.02092
Single-cell pbulk	CD8_EM	Day 1	TMEM123	-0.358287	8.51227	-3.18077	0.00253579	0.182751	-3.01904
Single-cell pbulk	CD8_EM	Day 1	PFN1	0.300935	12.193	3.23598	0.00256125	0.182794	3.01601
Single-cell pbulk	CD8_EM	Day 1	CLN5	-0.940678	4.2581	-3.11599	0.00259781	0.18362	-3.01171
Single-cell pbulk	CD8_EM	Day 1	APOBEC3C	0.495499	6.74746	3.13281	0.00264663	0.183703	3.00605
Single-cell pbulk	CD8_EM	Day 1	PIM2	0.595962	7.12003	3.11739	0.0026701	0.183703	3.00337
Single-cell pbulk	CD8_EM	Day 1	PIGP	-0.505259	5.34526	-3.10404	0.00269608	0.183703	-3.00042
Single-cell pbulk	CD8_EM	Day 1	UQCRC2	0.285322	7.22318	3.07313	0.00269894	0.183703	3.0001
Single-cell pbulk	CD8_EM	Day 1	LTBP3	-0.617275	5.57155	-3.11325	0.0027338	0.184369	-2.99619
Single-cell pbulk	CD8_EM	Day 1	PARP14	0.465445	7.22888	3.08864	0.00283164	0.18911	2.98545
Single-cell pbulk	CD8_EM	Day 1	CD38	1.65104	3.45784	3.08412	0.00286124	0.18911	2.98227
Single-cell pbulk	CD8_EM	Day 1	ZBTB20	-0.369653	6.83689	-3.12914	0.00288181	0.18911	-2.98007
Single-cell pbulk	CD8_EM	Day 1	BACH2	-1.10212	5.49786	-3.10926	0.00292395	0.18911	-2.97562
Single-cell pbulk	CD8_EM	Day 1	PDE7A	-0.453246	7.63628	-3.12185	0.00296056	0.18911	-2.9718
Single-cell pbulk	CD8_EM	Day 1	PPP1R3F	-0.789956	4.73105	-3.06181	0.00301089	0.18911	-2.96662
Single-cell pbulk	CD8_EM	Day 1	TPM3	0.208253	10.0036	3.09566	0.00301392	0.18911	2.96631
Single-cell pbulk	CD8_EM	Day 1	ACTG1	0.316793	11.3994	3.16146	0.00302036	0.18911	2.96566
Single-cell pbulk	CD8_EM	Day 1	IL6ST	-0.578417	6.40082	-3.05517	0.00307672	0.18911	-2.95997
Single-cell pbulk	CD8_EM	Day 1	CUTA	-0.267225	8.51095	-3.07066	0.00310322	0.18911	-2.95732
Single-cell pbulk	CD8_EM	Day 1	PATL2	0.663936	6.79878	3.12982	0.00310557	0.18911	2.95709
Single-cell pbulk	CD8_EM	Day 1	CHM	-0.494117	5.65861	-3.06552	0.0031459	0.18911	-2.95311
Single-cell pbulk	CD8_EM	Day 1	PIK3IP1	-0.516898	7.95915	-3.10603	0.0031507	0.18911	-2.95264
Single-cell pbulk	CD8_EM	Day 1	MIDN	0.384652	7.10952	3.05928	0.00317552	0.18911	2.95022
Single-cell pbulk	CD8_EM	Day 1	TYMP	0.543298	5.75539	3.01537	0.00321428	0.18911	2.94647
Single-cell pbulk	CD8_EM	Day 1	RP3-400N23.6	-1.62417	1.64177	-3.03626	0.00321572	0.18911	-2.94633
Single-cell pbulk	CD8_EM	Day 1	SYNE2	0.331049	9.86474	3.14123	0.0032429	0.189195	2.94372
Single-cell pbulk	CD8_EM	Day 1	AGAP8	-0.393799	5.72752	-2.99964	0.0033692	0.192532	-2.93188
Single-cell pbulk	CD8_EM	Day 1	LCLAT1	-0.66274	5.15997	-3.03381	0.00339065	0.192532	-2.92991
Single-cell pbulk	CD8_EM	Day 1	USP30-AS1	0.708151	4.17866	2.99706	0.00339558	0.192532	2.92945
Single-cell pbulk	CD8_EM	Day 1	N4BP3	-1.52372	1.69813	-3.00245	0.00340486	0.192532	-2.92861
Single-cell pbulk	CD8_EM	Day 1	C10orf54	-0.358108	7.86211	-3.058	0.00346872	0.193448	-2.92282
Single-cell pbulk	CD8_EM	Day 1	LINC00936	-0.505008	6.09716	-3.02005	0.00347369	0.193448	-2.92238
Single-cell pbulk	CD8_EM	Day 1	MGAT4A	-0.365833	8.11722	-3.07623	0.00350368	0.193579	-2.9197
Single-cell pbulk	CD8_EM	Day 1	TTC21B	-0.488092	5.66436	-2.98459	0.00353545	0.193579	-2.91689
Single-cell pbulk	CD8_EM	Day 1	CACFD1	-1.50408	2.05722	-2.97919	0.00358499	0.193579	-2.91254
Single-cell pbulk	CD8_EM	Day 1	ACTB	0.321512	13.6755	3.08008	0.00360734	0.193579	2.9106
Single-cell pbulk	CD8_EM	Day 1	G6PD	0.352933	6.78181	3.00159	0.00361277	0.193579	2.91013
Single-cell pbulk	CD8_EM	Day 1	FCRL6	0.680811	7.80328	3.15163	0.00365784	0.193579	2.90625
Single-cell pbulk	CD8_EM	Day 1	PDE3B	-0.730827	7.76308	-3.10257	0.00366927	0.193579	-2.90528
Single-cell pbulk	CD8_EM	Day 1	RGPD2	-2.33911	3.42936	-3.08576	0.00368672	0.193579	-2.90379
Single-cell pbulk	CD8_EM	Day 1	CREG1	-0.79973	4.37113	-2.96314	0.00377129	0.19381	-2.89668
Single-cell pbulk	CD8_EM	Day 1	FLNB	-0.931187	4.59449	-3.02806	0.00377723	0.19381	-2.89619
Single-cell pbulk	CD8_EM	Day 1	MYL12A	0.220145	10.8939	3.0138	0.00380628	0.19381	2.89379
Single-cell pbulk	CD8_EM	Day 1	RGL4	-0.443594	5.92568	-2.98471	0.00382629	0.19381	-2.89214
Single-cell pbulk	CD8_EM	Day 1	CCDC104	-0.634538	5.47765	-2.98897	0.00384837	0.19381	-2.89033
Single-cell pbulk	CD8_EM	Day 1	SLC35D2	-0.387151	6.05022	-2.97368	0.00387235	0.19381	-2.88838
Single-cell pbulk	CD8_EM	Day 1	LIN54	-0.402986	5.49883	-2.97848	0.00389832	0.19381	-2.88627
Single-cell pbulk	CD8_EM	Day 1	STK10	0.203802	8.67242	2.97587	0.00390438	0.19381	2.88579
Single-cell pbulk	CD8_EM	Day 1	NCAPH	-1.2963	1.99021	-2.9589	0.0039284	0.19381	-2.88385
Single-cell pbulk	CD8_EM	Day 1	PARP10	0.367973	6.62214	2.96612	0.00401267	0.19466	2.87716
Single-cell pbulk	CD8_EM	Day 1	CEP112	-1.3635	1.43631	-2.93613	0.00407636	0.19466	-2.87219
Single-cell pbulk	CD8_EM	Day 1	LEF1	-0.930514	7.77145	-3.0881	0.00407908	0.19466	-2.87198
Single-cell pbulk	CD8_EM	Day 1	WSB2	0.47054	5.49031	2.96499	0.00408851	0.19466	2.87125
Single-cell pbulk	CD8_EM	Day 1	ZNF331	-0.691708	7.4103	-2.98586	0.00410255	0.19466	-2.87017
Single-cell pbulk	CD8_EM	Day 1	UBE2L3	0.270426	7.59853	2.95601	0.00416712	0.19466	2.86523
Single-cell pbulk	CD8_EM	Day 1	CDK2AP1	0.938669	4.41067	2.95102	0.00417198	0.19466	2.86486
Single-cell pbulk	CD8_EM	Day 1	NAA16	-0.432222	6.59661	-2.96332	0.00419033	0.19466	-2.86347
Single-cell pbulk	CD8_EM	Day 1	IRF3	0.295691	7.14699	2.9473	0.00420656	0.19466	2.86224
Single-cell pbulk	CD8_EM	Day 1	LYPD3	-1.58156	2.23592	-2.94009	0.00423684	0.19466	-2.85997
Single-cell pbulk	CD8_EM	Day 1	FBXW5	0.278048	7.84344	2.97114	0.00423693	0.19466	2.85996
Single-cell pbulk	CD8_EM	Day 1	RP11-77K12.1	-1.2467	2.4489	-2.91849	0.00429573	0.196136	-2.85559
Single-cell pbulk	CD8_EM	Day 1	SPINT2	-0.999342	5.22197	-2.99196	0.00437801	0.19754	-2.84956
Single-cell pbulk	CD8_EM	Day 1	CAMK4	-0.607571	8.12468	-3.04587	0.00439949	0.19754	-2.848
Single-cell pbulk	CD8_EM	Day 1	SIK1	-0.812448	5.33135	-2.94197	0.00440711	0.19754	-2.84745
Single-cell pbulk	CD8_EM	Day 1	SLC1A5	0.676473	4.58841	2.90705	0.00444397	0.197985	2.8448
Single-cell pbulk	CD8_EM	Day 1	RAB27B	1.04727	4.46386	2.97764	0.00461103	0.202173	2.83302
Single-cell pbulk	CD8_EM	Day 1	EFCAB13	-1.2251	3.19203	-2.92684	0.00464524	0.202173	-2.83066
Single-cell pbulk	CD8_EM	Day 1	RNF181	0.327377	6.95067	2.92106	0.00464624	0.202173	2.83059
Single-cell pbulk	CD8_EM	Day 1	RNF20	-0.414864	5.94083	-2.92901	0.00464797	0.202173	-2.83047
Single-cell pbulk	CD8_EM	Day 1	NOG	-1.88815	1.56008	-2.93956	0.00470849	0.203312	-2.82633
Single-cell pbulk	CD8_EM	Day 1	B2M	0.215343	14.8495	2.96185	0.00474072	0.203312	2.82414
Single-cell pbulk	CD8_EM	Day 1	PAM16	0.537974	5.32183	2.88302	0.0047779	0.203312	2.82164
Single-cell pbulk	CD8_EM	Day 1	MMP28	-1.6764	1.34158	-2.9115	0.00480635	0.203312	-2.81973
Single-cell pbulk	CD8_EM	Day 1	DISC1	-0.968467	3.63945	-2.9145	0.00481244	0.203312	-2.81933
Single-cell pbulk	CD8_EM	Day 1	AMICA1	-0.766045	5.80224	-2.93666	0.0048654	0.204247	-2.81581
Single-cell pbulk	CD8_EM	Day 1	GZMA	0.512544	10.2897	2.99305	0.00489014	0.204247	2.81418
Single-cell pbulk	CD8_EM	Day 1	TRAPPC9	-0.473569	5.79937	-2.90846	0.0050533	0.207717	-2.80362
Single-cell pbulk	CD8_EM	Day 1	AC009495.2	0.996266	2.85383	2.91784	0.00505368	0.207717	2.80359
Single-cell pbulk	CD8_EM	Day 1	IRF9	0.775214	4.72606	2.88491	0.00505801	0.207717	2.80332
Single-cell pbulk	CD8_EM	Day 1	HAUS2	0.485179	5.45602	2.85938	0.00511237	0.208119	2.79987
Single-cell pbulk	CD8_EM	Day 1	EXOC4	-0.29027	7.08417	-2.88022	0.00512441	0.208119	-2.79911
Single-cell pbulk	CD8_EM	Day 1	PBDC1	0.383432	6.3958	2.87188	0.00517747	0.20863	2.79578
Single-cell pbulk	CD8_EM	Day 1	ZMAT1	-0.611973	5.6676	-2.89789	0.00519376	0.20863	-2.79476
Single-cell pbulk	CD8_EM	Day 1	ZNF391	-1.28613	1.54796	-2.85793	0.00525038	0.209758	-2.79126
Single-cell pbulk	CD8_EM	Day 1	CAP1	0.274825	8.99962	2.8985	0.00536196	0.211927	2.78444
Single-cell pbulk	CD8_EM	Day 1	RPS17L	1.15827	1.32289	2.85511	0.00536539	0.211927	2.78424
Single-cell pbulk	CD8_EM	Day 1	FAM153B	-1.62543	2.47842	-2.871	0.00539114	0.211927	-2.78268
Single-cell pbulk	CD8_EM	Day 1	SNHG7	-0.530252	7.14766	-2.93196	0.00547394	0.212874	-2.77773
Single-cell pbulk	CD8_EM	Day 1	COQ9	0.588366	4.97294	2.83577	0.00547672	0.212874	2.77757
Single-cell pbulk	CD8_EM	Day 1	TBC1D7	-0.680695	4.84145	-2.86623	0.00550212	0.212874	-2.77607
Single-cell pbulk	CD8_EM	Day 1	HSD17B11	-0.310742	7.10414	-2.84567	0.00562864	0.216629	-2.76867
Single-cell pbulk	CD8_EM	Day 1	IL15	0.964083	4.0535	2.83881	0.00567936	0.217443	2.76574
Single-cell pbulk	CD8_EM	Day 1	OSBP	-0.324014	6.75007	-2.84285	0.00572686	0.217704	-2.76302
Single-cell pbulk	CD8_EM	Day 1	CALR	0.282606	9.32776	2.85998	0.00574542	0.217704	2.76197
Single-cell pbulk	CD8_EM	Day 1	RITA1	-0.689663	4.53085	-2.81607	0.00579932	0.218619	-2.75892
Single-cell pbulk	CD8_EM	Day 1	PRRC2C	-0.153786	9.49241	-2.82909	0.00587764	0.220442	-2.75453
Single-cell pbulk	CD8_EM	Day 1	SYNGAP1	-0.60588	4.99341	-2.82783	0.00595474	0.221235	-2.75026
Single-cell pbulk	CD8_EM	Day 1	FOXJ1	-1.27915	1.11836	-2.81897	0.00597081	0.221235	-2.74938
Single-cell pbulk	CD8_EM	Day 1	TXK	-0.855801	6.29271	-2.87897	0.00598907	0.221235	-2.74838
Single-cell pbulk	CD8_EM	Day 1	NFKB1	-0.399129	7.64151	-2.85011	0.00602366	0.221399	-2.74649
Single-cell pbulk	CD8_EM	Day 1	CR2	-1.55268	1.50176	-2.82111	0.00606876	0.221947	-2.74404
Single-cell pbulk	CD8_EM	Day 1	SF3B3	0.353828	6.72583	2.80664	0.00613445	0.22305	2.74051
Single-cell pbulk	CD8_EM	Day 1	YBEY	-0.658661	5.09267	-2.87241	0.00615959	0.22305	-2.73916
Single-cell pbulk	CD8_EM	Day 1	IFI35	0.487798	6.31615	2.81605	0.0062273	0.224396	2.73557
Single-cell pbulk	CD8_EM	Day 1	DLG3	0.642029	4.64534	2.78616	0.006323	0.226734	2.73054
Single-cell pbulk	CD8_EM	Day 1	SMAGP	0.59793	5.33737	2.79384	0.00646086	0.228619	2.72343
Single-cell pbulk	CD8_EM	Day 1	NAF1	-0.587177	4.9432	-2.795	0.00646087	0.228619	-2.72343
Single-cell pbulk	CD8_EM	Day 1	CD82	-0.631324	6.21393	-2.82303	0.00646888	0.228619	-2.72302
Single-cell pbulk	CD8_EM	Day 1	ALG12	0.470211	5.38196	2.79039	0.00650737	0.228879	2.72106
Single-cell pbulk	CD8_EM	Day 1	CDK18	-1.28241	1.63279	-2.77524	0.00662993	0.230839	-2.71488
Single-cell pbulk	CD8_EM	Day 1	RAB19	-1.21021	1.70853	-2.7744	0.00664365	0.230839	-2.7142
Single-cell pbulk	CD8_EM	Day 1	RALGAPA1	-0.274545	7.2716	-2.76794	0.00666315	0.230839	-2.71323
Single-cell pbulk	CD8_EM	Day 1	NBPF15	-0.585529	6.01132	-2.82395	0.00670833	0.230839	-2.71099
Single-cell pbulk	CD8_EM	Day 1	EFNA5	-1.28042	1.68556	-2.77742	0.00672012	0.230839	-2.7104
Single-cell pbulk	CD8_EM	Day 1	RP11-490O6.2	-1.1879	1.52943	-2.76151	0.00678268	0.231027	-2.70733
Single-cell pbulk	CD8_EM	Day 1	ZNF19	-1.31922	2.2473	-2.77991	0.00679005	0.231027	-2.70697
Single-cell pbulk	CD8_EM	Day 1	DYRK1A	-0.322524	6.64281	-2.78362	0.00681987	0.231027	-2.70551
Single-cell pbulk	CD8_EM	Day 1	CCT6A	0.229078	7.79825	2.7832	0.00686888	0.23162	2.70314
Single-cell pbulk	CD8_EM	Day 1	TERC	-1.35268	1.94068	-2.75497	0.00691025	0.231892	-2.70114
Single-cell pbulk	CD8_EM	Day 1	GS1-124K5.4	-0.970937	3.40391	-2.78083	0.00694004	0.231892	-2.69971
Single-cell pbulk	CD8_EM	Day 1	FAM161A	-1.26947	2.40758	-2.74786	0.00705177	0.233162	-2.69439
Single-cell pbulk	CD8_EM	Day 1	AIM2	1.09419	3.77382	2.77853	0.00708579	0.233162	2.69279
Single-cell pbulk	CD8_EM	Day 1	ABI3	0.524683	6.97782	2.80984	0.00709559	0.233162	2.69232
Single-cell pbulk	CD8_EM	Day 1	KLHL11	-0.4946	5.28948	-2.76207	0.00711826	0.233162	-2.69126
Single-cell pbulk	CD8_EM	Day 1	CTBS	-0.403809	5.84444	-2.77403	0.00713666	0.233162	-2.6904
Single-cell pbulk	CD8_EM	Day 1	RGS18	-1.43192	2.31302	-2.74032	0.00720541	0.233751	-2.6872
Single-cell pbulk	CD8_EM	Day 1	WIPI1	0.901354	4.34262	2.75889	0.00721827	0.233751	2.6866
Single-cell pbulk	CD8_EM	Day 1	LMO4	0.42294	5.9712	2.73548	0.00730372	0.235481	2.68267
Single-cell pbulk	CD8_EM	Day 1	ZEB1	-0.516401	6.35175	-2.77077	0.00744509	0.23899	-2.67625
Single-cell pbulk	CD8_EM	Day 1	MYL6	0.242794	10.4219	2.82769	0.00749163	0.239439	2.67416
Single-cell pbulk	CD8_EM	Day 1	ENTPD4	-0.336355	6.52462	-2.76855	0.00752982	0.239506	-2.67246
Single-cell pbulk	CD8_EM	Day 1	CBR3	-1.34376	2.18845	-2.7382	0.00757256	0.239506	-2.67056
Single-cell pbulk	CD8_EM	Day 1	LINC00884	-1.21892	1.19348	-2.72767	0.00759148	0.239506	-2.66972
Single-cell pbulk	CD8_EM	Day 1	USMG5	0.246913	7.82882	2.74566	0.00772132	0.239835	2.66402
Single-cell pbulk	CD8_EM	Day 1	IL7R	-0.526763	10.8677	-2.81423	0.00772133	0.239835	-2.66402
Single-cell pbulk	CD8_EM	Day 1	ERAL1	0.493963	5.19803	2.71587	0.00772293	0.239835	2.66395
Single-cell pbulk	CD8_EM	Day 1	MAP3K1	-0.523017	6.30069	-2.75732	0.0077324	0.239835	-2.66354
Single-cell pbulk	CD8_EM	Day 1	VSIG1	-1.09928	4.15579	-2.74161	0.00777624	0.240181	-2.66163
Single-cell pbulk	CD8_EM	Day 1	SERINC5	-0.875694	6.34507	-2.79895	0.00782028	0.240531	-2.65973
Single-cell pbulk	CD8_EM	Day 1	TBC1D31	0.72853	4.70534	2.72197	0.00790514	0.242128	2.65609
Single-cell pbulk	CD8_EM	Day 1	RP11-326C3.7	-1.1918	2.66265	-2.74357	0.00797829	0.242163	-2.65299
Single-cell pbulk	CD8_EM	Day 1	PTTG1	0.622511	5.10053	2.7548	0.00799265	0.242163	2.65238
Single-cell pbulk	CD8_EM	Day 1	FBLN7	-1.25442	1.27104	-2.70693	0.00800681	0.242163	-2.65178
Single-cell pbulk	CD8_EM	Day 1	CSNK1E	0.44705	6.04235	2.71547	0.00803805	0.242163	2.65047
Single-cell pbulk	CD8_EM	Day 1	FAM212B	-1.24003	1.62674	-2.69789	0.00821062	0.243832	-2.64328
Single-cell pbulk	CD8_EM	Day 1	CYB5R3	0.343975	6.7833	2.69382	0.0082207	0.243832	2.64287
Single-cell pbulk	CD8_EM	Day 1	RP11-393I2.4	-1.19744	1.85436	-2.6956	0.00822203	0.243832	-2.64281
Single-cell pbulk	CD8_EM	Day 1	EIF3I	0.253216	7.40218	2.71645	0.00822922	0.243832	2.64252
Single-cell pbulk	CD8_EM	Day 1	NECAP1	-0.402517	6.0628	-2.69222	0.00825929	0.243832	-2.64128
Single-cell pbulk	CD8_EM	Day 1	TXN	0.387158	7.50331	2.7324	0.00852806	0.250759	2.63042
Single-cell pbulk	CD8_EM	Day 1	BNIP3L	-0.397504	6.41586	-2.69752	0.00873334	0.255277	-2.62232
Single-cell pbulk	CD8_EM	Day 1	TUBGCP6	-0.425359	5.22423	-2.67116	0.00875117	0.255277	-2.62162
Single-cell pbulk	CD8_EM	Day 1	TSTD3	-0.972329	3.37265	-2.66885	0.00880781	0.255914	-2.61942
Single-cell pbulk	CD8_EM	Day 1	CTD-2020K17.4	-1.32251	2.61374	-2.66586	0.00888187	0.256002	-2.61657
Single-cell pbulk	CD8_EM	Day 1	RP11-229C3.2	-1.13907	3.00242	-2.68543	0.00893267	0.256002	-2.61462
Single-cell pbulk	CD8_EM	Day 1	MIIP	0.440162	5.77782	2.68007	0.0089539	0.256002	2.61381
Single-cell pbulk	CD8_EM	Day 1	MRPS12	0.338909	6.38301	2.67764	0.00900537	0.256002	2.61185
Single-cell pbulk	CD8_EM	Day 1	ILK	0.353096	6.97087	2.68584	0.00901385	0.256002	2.61153
Single-cell pbulk	CD8_EM	Day 1	NCK1	0.281608	6.81053	2.67437	0.00903305	0.256002	2.6108
Single-cell pbulk	CD8_EM	Day 1	VWDE	-1.40917	1.21651	-2.69284	0.00905461	0.256002	-2.60999
Single-cell pbulk	CD8_EM	Day 1	PTGDR2	-1.23835	1.02325	-2.68658	0.00914526	0.257258	-2.60658
Single-cell pbulk	CD8_EM	Day 1	RAD51C	0.512271	5.47935	2.6773	0.00916906	0.257258	2.60569
Single-cell pbulk	CD8_EM	Day 1	ZNHIT6	-0.365573	5.72947	-2.66718	0.00934725	0.260641	-2.59909
Single-cell pbulk	CD8_EM	Day 1	KIAA0430	-0.326154	6.54537	-2.64601	0.00938458	0.260641	-2.59772
Single-cell pbulk	CD8_EM	Day 1	SUB1	0.244544	8.94887	2.69949	0.00939598	0.260641	2.5973
Single-cell pbulk	CD8_EM	Day 1	GDF11	-0.851029	3.75075	-2.65461	0.00950398	0.262646	-2.59337
Single-cell pbulk	CD8_EM	Day 1	TPPP	-1.2335	1.19628	-2.64613	0.00958392	0.262877	-2.59049
Single-cell pbulk	CD8_EM	Day 1	DYRK4	-0.600047	4.62788	-2.63603	0.0096473	0.262877	-2.58822
Single-cell pbulk	CD8_EM	Day 1	TNFSF8	-0.716932	6.08226	-2.67877	0.00967118	0.262877	-2.58737
Single-cell pbulk	CD8_EM	Day 1	CEP72	-0.981068	3.37857	-2.65917	0.00968744	0.262877	-2.58679
Single-cell pbulk	CD8_EM	Day 1	ATP5E	0.197922	10.0056	2.70515	0.00973418	0.262877	2.58513
Single-cell pbulk	CD8_EM	Day 1	LMBR1	-0.469616	6.55449	-2.69252	0.00981554	0.262877	-2.58226
Single-cell pbulk	CD8_EM	Day 1	PSMA3	0.292476	6.95786	2.64515	0.00983845	0.262877	2.58146
Single-cell pbulk	CD8_EM	Day 1	RFX7	-0.65636	4.14122	-2.62893	0.00984528	0.262877	-2.58122
Single-cell pbulk	CD8_EM	Day 1	PLEK	0.579836	8.91798	2.77958	0.00989404	0.262877	2.57951
Single-cell pbulk	CD8_EM	Day 1	PLEKHH2	-1.37071	1.52024	-2.63826	0.00990455	0.262877	-2.57914
Single-cell pbulk	CD8_EM	Day 1	STXBP2	0.26134	7.21088	2.6411	0.00991431	0.262877	2.5788
Single-cell pbulk	CD8_EM	Day 1	SPN	0.347991	8.39889	2.68591	0.00995995	0.262877	2.57722
Single-cell pbulk	CD8_EM	Day 1	GNAI2	0.195248	9.47328	2.63774	0.00997724	0.262877	2.57662
Single-cell pbulk	CD8_EM	Day 1	AP001055.6	-1.13964	3.11595	-2.62259	0.0100139	0.262901	-2.57535
Single-cell pbulk	CD8_EM	Day 1	ARAP2	0.283437	8.30038	2.69037	0.0102851	0.268595	2.5661
Single-cell pbulk	CD8_EM	Day 1	LINC01137	-0.793837	3.83294	-2.62614	0.0103039	0.268595	-2.56546
Single-cell pbulk	CD8_EM	Day 1	MXRA8	-1.26035	1.02627	-2.63095	0.0103406	0.2686	-2.56423
Single-cell pbulk	CD8_EM	Day 1	TMSB10	0.180783	12.391	2.67268	0.0105604	0.269315	2.55692
Single-cell pbulk	CD8_EM	Day 1	EIF4A1	0.193135	8.88805	2.62926	0.0105751	0.269315	2.55643
Single-cell pbulk	CD8_EM	Day 1	ZRANB3	-0.805578	3.47381	-2.60142	0.0106103	0.269315	-2.55528
Single-cell pbulk	CD8_EM	Day 1	CLUH	0.608853	4.04364	2.619	0.0106239	0.269315	2.55483
Single-cell pbulk	CD8_EM	Day 1	JAK2	0.462741	5.92497	2.62165	0.0106513	0.269315	2.55394
Single-cell pbulk	CD8_EM	Day 1	RAP1GAP2	0.648031	6.24272	2.68687	0.0106583	0.269315	2.55371
Single-cell pbulk	CD8_EM	Day 1	ERC1	-0.408603	6.12129	-2.62135	0.0106984	0.269315	-2.5524
Single-cell pbulk	CD8_EM	Day 1	ADIPOR1	0.32623	6.56264	2.6065	0.0107046	0.269315	2.5522
Single-cell pbulk	CD8_EM	Day 1	USP8	-0.265982	6.83507	-2.59731	0.0107305	0.269315	-2.55136
Single-cell pbulk	CD8_EM	Day 1	RP1-153P14.8	-1.46053	1.59889	-2.63024	0.0107785	0.269315	-2.5498
Single-cell pbulk	CD8_EM	Day 1	FASLG	0.890391	4.37796	2.62919	0.0108076	0.269315	2.54886
Single-cell pbulk	CD8_EM	Day 1	GSR	0.418712	5.7671	2.61182	0.0108549	0.269315	2.54734
Single-cell pbulk	CD8_EM	Day 1	IL12RB1	0.400042	6.08345	2.61614	0.010883	0.269315	2.54643
Single-cell pbulk	CD8_EM	Day 1	HIATL2	-0.407854	5.71325	-2.60335	0.0109431	0.269315	-2.54451
Single-cell pbulk	CD8_EM	Day 1	MTX3	-0.661664	4.25748	-2.60497	0.0109465	0.269315	-2.5444
Single-cell pbulk	CD8_EM	Day 1	OCIAD2	-0.302858	7.38627	-2.60673	0.0109598	0.269315	-2.54398
Single-cell pbulk	CD8_EM	Day 1	RP4-594I10.3	-1.15511	3.21625	-2.60444	0.0109945	0.269315	-2.54287
Single-cell pbulk	CD8_EM	Day 1	VCPIP1	0.297533	6.87	2.59589	0.0110284	0.269315	2.5418
Single-cell pbulk	CD8_EM	Day 1	KLF11	-0.831592	4.05619	-2.61848	0.0111148	0.269315	-2.53907
Single-cell pbulk	CD8_EM	Day 1	LEPROTL1	-0.377025	8.72643	-2.6242	0.0111323	0.269315	-2.53852
Single-cell pbulk	CD8_EM	Day 1	ZNF649	-0.693753	4.09948	-2.58366	0.0111375	0.269315	-2.53835
Single-cell pbulk	CD8_EM	Day 1	RP11-50E11.3	-1.1084	2.14322	-2.58756	0.0113548	0.272353	-2.53159
Single-cell pbulk	CD8_EM	Day 1	KBTBD8	-1.12354	2.15935	-2.58532	0.0113573	0.272353	-2.53151
Single-cell pbulk	CD8_EM	Day 1	ADAP2	-1.17298	1.52812	-2.58639	0.0113743	0.272353	-2.53098
Single-cell pbulk	CD8_EM	Day 1	UGP2	0.221576	7.10214	2.58549	0.0115411	0.274646	2.52587
Single-cell pbulk	CD8_EM	Day 1	HID1	-1.45046	1.63938	-2.58337	0.0115837	0.274646	-2.52458
Single-cell pbulk	CD8_EM	Day 1	GNAQ	-0.961362	3.86719	-2.59903	0.0116757	0.274646	-2.5218
Single-cell pbulk	CD8_EM	Day 1	NPHP1	-1.17167	1.67403	-2.57555	0.0116948	0.274646	-2.52122
Single-cell pbulk	CD8_EM	Day 1	COX6A1	0.199115	8.946	2.6028	0.0117064	0.274646	2.52087
Single-cell pbulk	CD8_EM	Day 1	RNF135	0.757248	3.81306	2.56536	0.0117078	0.274646	2.52083
Single-cell pbulk	CD8_EM	Day 1	SUSD3	-0.686969	5.66739	-2.61286	0.0117316	0.274646	-2.52012
Single-cell pbulk	CD8_EM	Day 1	TM2D3	0.372235	6.24719	2.55753	0.011956	0.27688	2.51344
Single-cell pbulk	CD8_EM	Day 1	TCF7	-0.471079	9.31171	-2.63919	0.0119567	0.27688	-2.51342
Single-cell pbulk	CD8_EM	Day 1	ZNF343	0.958885	2.77682	2.5583	0.0119758	0.27688	2.51286
Single-cell pbulk	CD8_EM	Day 1	THEM4	-0.410579	6.7063	-2.589	0.0120096	0.27688	-2.51186
Single-cell pbulk	CD8_EM	Day 1	SNRPN	-0.305016	7.28517	-2.57129	0.0120153	0.27688	-2.51169
Single-cell pbulk	CD8_EM	Day 1	RPP21	-0.356647	6.41043	-2.57683	0.0121266	0.27857	-2.50844
Single-cell pbulk	CD8_EM	Day 1	OAT	0.394465	5.66691	2.56338	0.012331	0.279705	2.50253
Single-cell pbulk	CD8_EM	Day 1	MAX	-0.225422	7.75917	-2.55938	0.0123323	0.279705	-2.50249
Single-cell pbulk	CD8_EM	Day 1	RP11-395P17.3	-1.27444	1.32901	-2.54468	0.0123782	0.279705	-2.50117
Single-cell pbulk	CD8_EM	Day 1	ZCWPW1	-0.775458	3.78966	-2.5634	0.0124497	0.279705	-2.49913
Single-cell pbulk	CD8_EM	Day 1	WBSCR22	0.249299	6.75053	2.53907	0.0125671	0.279705	2.49581
Single-cell pbulk	CD8_EM	Day 1	TMEM66	-0.266488	10.6631	-2.5958	0.0126093	0.279705	-2.49462
Single-cell pbulk	CD8_EM	Day 1	ISYNA1	-0.486335	5.42903	-2.55068	0.0126511	0.279705	-2.49344
Single-cell pbulk	CD8_EM	Day 1	GUK1	0.235108	9.15064	2.60216	0.0126726	0.279705	2.49284
Single-cell pbulk	CD8_EM	Day 1	RP11-730K11.1	-1.30174	2.53194	-2.53967	0.0126957	0.279705	-2.49219
Single-cell pbulk	CD8_EM	Day 1	SLC40A1	-1.17854	3.06654	-2.54416	0.0127033	0.279705	-2.49198
Single-cell pbulk	CD8_EM	Day 1	HECA	-0.286901	7.82921	-2.55547	0.0127302	0.279705	-2.49123
Single-cell pbulk	CD8_EM	Day 1	LANCL2	-0.930252	3.53687	-2.55063	0.0127328	0.279705	-2.49116
Single-cell pbulk	CD8_EM	Day 1	SMCR8	-0.656397	4.06665	-2.5341	0.0127365	0.279705	-2.49105
Single-cell pbulk	CD8_EM	Day 1	CD97	0.332629	8.49854	2.60729	0.0127369	0.279705	2.49104
Single-cell pbulk	CD8_EM	Day 1	PPP1CA	0.230074	9.10531	2.5672	0.0127467	0.279705	2.49077
Single-cell pbulk	CD8_EM	Day 1	ROBO3	-0.830127	3.47246	-2.54323	0.0128165	0.280399	-2.48883
Single-cell pbulk	CD8_EM	Day 1	MESP1	1.12987	1.93011	2.5299	0.0128885	0.281138	2.48683
Single-cell pbulk	CD8_EM	Day 1	USP53	-0.631515	5.30838	-2.55495	0.0130186	0.282596	-2.48326
Single-cell pbulk	CD8_EM	Day 1	TMSB4Y	-0.896838	1.62271	-2.57129	0.0130404	0.282596	-2.48266
Single-cell pbulk	CD8_EM	Day 1	LSR	-0.688452	6.1102	-2.58201	0.0130707	0.282596	-2.48184
Single-cell pbulk	CD8_EM	Day 1	SMC1A	0.277666	7.13452	2.52152	0.0131955	0.284331	2.47845
Single-cell pbulk	CD8_EM	Day 1	RP11-357H14.17	1.25876	3.1903	2.55668	0.0132879	0.284331	2.47596
Single-cell pbulk	CD8_EM	Day 1	POMP	0.253705	7.39049	2.51736	0.0133249	0.284331	2.47497
Single-cell pbulk	CD8_EM	Day 1	EZH1	-0.348774	6.26333	-2.51681	0.0133399	0.284331	-2.47456
Single-cell pbulk	CD8_EM	Day 1	ZFP36L2	-0.35654	11.2574	-2.53446	0.0133572	0.284331	-2.4741
Single-cell pbulk	CD8_EM	Day 1	RNF214	-0.570879	6.08327	-2.57916	0.0134193	0.284331	-2.47244
Single-cell pbulk	CD8_EM	Day 1	SIK3	-0.276812	7.19833	-2.53286	0.0134217	0.284331	-2.47238
Single-cell pbulk	CD8_EM	Day 1	LRRN3	-1.77254	2.99684	-2.56524	0.0135104	0.285388	-2.47002
Single-cell pbulk	CD8_EM	Day 1	WDR6	-0.435226	6.0612	-2.52973	0.0136086	0.286218	-2.46743
Single-cell pbulk	CD8_EM	Day 1	FAAH	-1.09703	1.24046	-2.51047	0.0136276	0.286218	-2.46693
Single-cell pbulk	CD8_EM	Day 1	PITPNC1	-0.245507	7.95896	-2.52701	0.0136762	0.286421	-2.46566
Single-cell pbulk	CD8_EM	Day 1	SOX4	-1.56128	2.23608	-2.50558	0.013746	0.287065	-2.46383
Single-cell pbulk	CD8_EM	Day 1	PPP1R13B	-0.473212	5.2659	-2.51706	0.0138764	0.288062	-2.46045
Single-cell pbulk	CD8_EM	Day 1	TSPYL1	-0.346006	6.79088	-2.51491	0.0138956	0.288062	-2.45995
Single-cell pbulk	CD8_EM	Day 1	ALOX5	-1.22474	2.10481	-2.50672	0.0139113	0.288062	-2.45955
Single-cell pbulk	CD8_EM	Day 1	FNIP2	-0.712071	3.8689	-2.4999	0.0139561	0.288178	-2.45839
Single-cell pbulk	CD8_EM	Day 1	CCR7	-0.971695	7.02546	-2.58538	0.0140127	0.288535	-2.45694
Single-cell pbulk	CD8_EM	Day 1	SSBP4	0.341777	8.19762	2.56097	0.0140845	0.289203	2.4551
Single-cell pbulk	CD8_EM	Day 1	CHD3	-0.282604	7.67556	-2.50731	0.0141521	0.289783	-2.45338
Single-cell pbulk	CD8_EM	Day 1	ZSCAN25	-0.4712	4.98046	-2.51232	0.0142798	0.290787	-2.45015
Single-cell pbulk	CD8_EM	Day 1	DBI	0.286841	8.0603	2.5297	0.0142802	0.290787	2.45014
Single-cell pbulk	CD8_EM	Day 1	FAM117B	-0.68734	5.20768	-2.52346	0.0143914	0.291152	-2.44734
Single-cell pbulk	CD8_EM	Day 1	HLA-F	0.184828	9.59408	2.53259	0.0144651	0.291152	2.4455
Single-cell pbulk	CD8_EM	Day 1	DTHD1	0.697874	6.51059	2.53442	0.0144927	0.291152	2.44481
Single-cell pbulk	CD8_EM	Day 1	LINC01024	-1.17916	1.90218	-2.48989	0.0145002	0.291152	-2.44463
Single-cell pbulk	CD8_EM	Day 1	PRELID1	0.294024	8.25792	2.52931	0.0145159	0.291152	2.44424
Single-cell pbulk	CD8_EM	Day 1	USP28	0.462508	6.57615	2.5134	0.0145358	0.291152	2.44374
Single-cell pbulk	CD8_EM	Day 1	ZNF662	-1.19314	1.01195	-2.49383	0.0146416	0.291746	-2.44112
Single-cell pbulk	CD8_EM	Day 1	PNISR	-0.193374	9.26999	-2.50349	0.0146449	0.291746	-2.44104
Single-cell pbulk	CD8_EM	Day 1	PPIA	0.185985	10.8748	2.52844	0.0147567	0.293179	2.4383
Single-cell pbulk	CD8_EM	Day 1	PAIP2B	-0.819024	3.23969	-2.49238	0.0148602	0.293676	-2.43577
Single-cell pbulk	CD8_EM	Day 1	DDX10	-0.363963	5.697	-2.49128	0.0148959	0.293676	-2.4349
Single-cell pbulk	CD8_EM	Day 1	NAA20	0.325155	6.23657	2.50956	0.0149254	0.293676	2.43418
Single-cell pbulk	CD8_EM	Day 1	ATP6V1E2	0.940301	3.70209	2.47249	0.0150102	0.293676	2.43213
Single-cell pbulk	CD8_EM	Day 1	TMEM50A	0.209423	8.50286	2.50223	0.015017	0.293676	2.43197
Single-cell pbulk	CD8_EM	Day 1	CD244	0.556819	6.06428	2.51375	0.0150214	0.293676	2.43186
Single-cell pbulk	CD8_EM	Day 1	CLIC1	0.366458	9.57782	2.55079	0.0152356	0.297075	2.42673
Single-cell pbulk	CD8_EM	Day 1	RP11-692D12.1	-1.19654	1.99323	-2.46894	0.0153434	0.298385	-2.42417
Single-cell pbulk	CD8_EM	Day 1	HMGA1	-0.353871	6.57588	-2.4811	0.0154482	0.298964	-2.4217
Single-cell pbulk	CD8_EM	Day 1	SYS1	0.358328	6.07783	2.46052	0.0155128	0.298964	2.42018
Single-cell pbulk	CD8_EM	Day 1	NRCAM	-1.69585	1.89264	-2.4859	0.0155168	0.298964	-2.42009
Single-cell pbulk	CD8_EM	Day 1	PHPT1	0.364533	6.66537	2.47733	0.0155359	0.298964	2.41964
Single-cell pbulk	CD8_EM	Day 1	ARL4D	-0.848565	3.28484	-2.46871	0.0155793	0.299018	-2.41862
Single-cell pbulk	CD8_EM	Day 1	C17orf107	-1.1613	2.07264	-2.45241	0.0158329	0.302747	-2.41275
Single-cell pbulk	CD8_EM	Day 1	SH3GLB1	0.281726	7.09235	2.46581	0.015902	0.302747	2.41116
Single-cell pbulk	CD8_EM	Day 1	CRIP2	-1.18075	4.37994	-2.50273	0.0159191	0.302747	-2.41076
Single-cell pbulk	CD8_EM	Day 1	BTN2A2	0.735797	4.27308	2.47951	0.0159384	0.302747	2.41032
Single-cell pbulk	CD8_EM	Day 1	ATG4D	0.38349	5.62282	2.4475	0.0160504	0.303474	2.40777
Single-cell pbulk	CD8_EM	Day 1	KCNQ1	-1.06795	3.35208	-2.46204	0.0160592	0.303474	-2.40757
Single-cell pbulk	CD8_EM	Day 1	COX6B1	0.207954	8.755	2.47514	0.0161615	0.304008	2.40525
Single-cell pbulk	CD8_EM	Day 1	USP9Y	-0.467299	2.87786	-2.55561	0.0161769	0.304008	-2.4049
Single-cell pbulk	CD8_EM	Day 1	C4orf33	-0.738024	3.84678	-2.46173	0.0162485	0.304008	-2.40328
Single-cell pbulk	CD8_EM	Day 1	SEC31B	-0.983884	2.74321	-2.4694	0.0162529	0.304008	-2.40319
Single-cell pbulk	CD8_EM	Day 1	RP6-206I17.3	-1.03566	1.81423	-2.45013	0.0163161	0.304416	-2.40177
Single-cell pbulk	CD8_EM	Day 1	YTHDC1	-0.200446	7.82107	-2.43838	0.0164361	0.305615	-2.39908
Single-cell pbulk	CD8_EM	Day 1	EMC3	0.254777	6.63945	2.44927	0.0164636	0.305615	2.39847
Single-cell pbulk	CD8_EM	Day 1	ANGPTL6	-1.0993	2.23779	-2.44074	0.0166866	0.308975	-2.39354
Single-cell pbulk	CD8_EM	Day 1	ZNF793	-1.21327	2.47849	-2.43601	0.0167388	0.309163	-2.39239
Single-cell pbulk	CD8_EM	Day 1	FXYD7	-0.709764	5.64767	-2.45973	0.0168153	0.309798	-2.39072
Single-cell pbulk	CD8_EM	Day 1	C1orf54	-0.992252	3.07614	-2.44475	0.0169289	0.310871	-2.38825
Single-cell pbulk	CD8_EM	Day 1	WFS1	1.14223	2.21908	2.42961	0.0169581	0.310871	2.38761
Single-cell pbulk	CD8_EM	Day 1	PI16	-1.3841	3.01171	-2.43423	0.0170292	0.311398	-2.38608
Single-cell pbulk	CD8_EM	Day 1	RP11-566E18.3	-1.06435	1.2808	-2.42745	0.0171239	0.311452	-2.38404
Single-cell pbulk	CD8_EM	Day 1	RP11-678G14.2	-1.30482	1.77861	-2.44839	0.01713	0.311452	-2.38391
Single-cell pbulk	CD8_EM	Day 1	RPP25	-1.18756	1.89019	-2.42586	0.0171981	0.311452	-2.38244
Single-cell pbulk	CD8_EM	Day 1	CD58	0.421521	6.365	2.46559	0.0172017	0.311452	2.38237
Single-cell pbulk	CD8_EM	Day 1	BCL11B	-0.285781	7.35488	-2.44267	0.0172859	0.312209	-2.38057
Single-cell pbulk	CD8_EM	Day 1	NLRP1	-0.241779	7.25335	-2.40272	0.0180185	0.324642	-2.36524
Single-cell pbulk	CD8_EM	Day 1	ZNF439	-0.848988	3.85495	-2.40938	0.018079	0.324936	-2.364
Single-cell pbulk	CD8_EM	Day 1	KPNB1	0.192547	7.88941	2.413	0.0181374	0.325191	2.3628
Single-cell pbulk	CD8_EM	Day 1	C16orf70	-0.647413	4.30903	-2.4162	0.0182072	0.325648	-2.36138
Single-cell pbulk	CD8_EM	Day 1	C1orf131	-0.36472	5.87466	-2.40509	0.0183989	0.328278	-2.35749
Single-cell pbulk	CD8_EM	Day 1	SF1	-0.20157	9.63648	-2.41669	0.0185397	0.329169	-2.35466
Single-cell pbulk	CD8_EM	Day 1	DMGDH	-0.927278	2.74796	-2.39137	0.0185486	0.329169	-2.35448
Single-cell pbulk	CD8_EM	Day 1	VWA9	0.533907	4.91293	2.39611	0.0185906	0.329169	2.35364
Single-cell pbulk	CD8_EM	Day 1	S1PR2	-1.05738	1.6965	-2.39656	0.018628	0.329169	-2.35289
Single-cell pbulk	CD8_EM	Day 1	KCTD17	0.568605	4.53615	2.38748	0.0187353	0.330207	2.35076
Single-cell pbulk	CD8_EM	Day 1	CKLF	0.273581	7.83544	2.41369	0.0187766	0.330207	2.34994
Single-cell pbulk	CD8_EM	Day 1	IFI27L2	0.265031	6.64416	2.42127	0.0188401	0.330533	2.34868
Single-cell pbulk	CD8_EM	Day 1	LDHB	-0.327601	9.58709	-2.43714	0.0189299	0.331319	-2.34691
Single-cell pbulk	CD8_EM	Day 1	SNRPB	0.215184	7.94397	2.40298	0.0191021	0.332323	2.34353
Single-cell pbulk	CD8_EM	Day 1	SERINC1	-0.17394	8.15196	-2.38933	0.0191172	0.332323	-2.34324
Single-cell pbulk	CD8_EM	Day 1	ACSL6	-0.686365	4.95769	-2.40468	0.0191414	0.332323	-2.34277
Single-cell pbulk	CD8_EM	Day 1	UBN2	-0.501787	5.08123	-2.39552	0.0192255	0.332323	-2.34113
Single-cell pbulk	CD8_EM	Day 1	REG4	-1.2155	1.01786	-2.40133	0.0192747	0.332323	-2.34018
Single-cell pbulk	CD8_EM	Day 1	GLUL	0.620256	5.97605	2.41379	0.0193614	0.332323	2.3385
Single-cell pbulk	CD8_EM	Day 1	KLRC4-KLRK1	-0.962169	3.86301	-2.40168	0.0194295	0.332323	-2.33719
Single-cell pbulk	CD8_EM	Day 1	LRRC8B	-0.70843	4.17951	-2.38308	0.0194519	0.332323	-2.33676
Single-cell pbulk	CD8_EM	Day 1	RP11-96D1.11	-1.07971	1.49915	-2.37826	0.0195844	0.332323	-2.33422
Single-cell pbulk	CD8_EM	Day 1	XXcos-LUCA11.4	-0.573507	4.99135	-2.39765	0.0196013	0.332323	-2.33389
Single-cell pbulk	CD8_EM	Day 1	ATF7IP2	-0.410549	6.22092	-2.38973	0.019604	0.332323	-2.33384
Single-cell pbulk	CD8_EM	Day 1	EIF2S3	-0.233337	8.18973	-2.38609	0.0196403	0.332323	-2.33315
Single-cell pbulk	CD8_EM	Day 1	FGD3	-0.22522	7.50979	-2.36848	0.0196731	0.332323	-2.33252
Single-cell pbulk	CD8_EM	Day 1	RFESD	-0.927136	2.86618	-2.38477	0.0197156	0.332323	-2.33172
Single-cell pbulk	CD8_EM	Day 1	KIAA2026	-0.328543	6.19428	-2.38844	0.0197259	0.332323	-2.33152
Single-cell pbulk	CD8_EM	Day 1	CALM1	0.172435	11.0946	2.42227	0.0198296	0.332323	2.32956
Single-cell pbulk	CD8_EM	Day 1	GSTO2	-1.12296	1.59015	-2.36502	0.0198581	0.332323	-2.32902
Single-cell pbulk	CD8_EM	Day 1	NPIPB15	-1.0975	1.16885	-2.38652	0.0199826	0.332323	-2.32667
Single-cell pbulk	CD8_EM	Day 1	SF3B4	0.2267	7.04792	2.37312	0.0200754	0.332323	2.32494
Single-cell pbulk	CD8_EM	Day 1	EMC4	0.240329	7.1873	2.36957	0.0200778	0.332323	2.32489
Single-cell pbulk	CD8_EM	Day 1	SESN2	0.63693	4.84847	2.37181	0.0201167	0.332323	2.32416
Single-cell pbulk	CD8_EM	Day 1	PSMG2	0.236226	7.04125	2.35883	0.0201652	0.332323	2.32326
Single-cell pbulk	CD8_EM	Day 1	AFF3	-1.29844	2.6438	-2.38949	0.0202021	0.332323	-2.32257
Single-cell pbulk	CD8_EM	Day 1	SRSF9	0.188798	8.42308	2.38696	0.0202096	0.332323	2.32243
Single-cell pbulk	CD8_EM	Day 1	NELL2	-0.706539	7.54276	-2.40853	0.020211	0.332323	-2.32241
Single-cell pbulk	CD8_EM	Day 1	CCDC106	-1.163	1.56958	-2.36943	0.0202389	0.332323	-2.32189
Single-cell pbulk	CD8_EM	Day 1	RBM11	-1.22057	2.18581	-2.36513	0.0202494	0.332323	-2.32169
Single-cell pbulk	CD8_EM	Day 1	SCAMP2	0.218339	7.87509	2.36963	0.0202531	0.332323	2.32162
Single-cell pbulk	CD8_EM	Day 1	NFYA	0.468906	4.99747	2.36112	0.0204658	0.335064	2.3177
Single-cell pbulk	CD8_EM	Day 1	PPME1	-0.459622	5.00136	-2.37707	0.0205508	0.335435	-2.31614
Single-cell pbulk	CD8_EM	Day 1	RGCC	-0.500266	6.73728	-2.39156	0.0205797	0.335435	-2.31561
Single-cell pbulk	CD8_EM	Day 1	WDR1	0.273959	8.51075	2.38615	0.0207084	0.336761	2.31326
Single-cell pbulk	CD8_EM	Day 1	CTD-2192J16.22	-1.10366	1.63892	-2.35869	0.0207527	0.336761	-2.31245
Single-cell pbulk	CD8_EM	Day 1	UBE2H	-0.242078	6.86505	-2.35657	0.0208234	0.337164	-2.31117
Single-cell pbulk	CD8_EM	Day 1	BDNF-AS	-1.06134	1.61799	-2.34987	0.0209553	0.337721	-2.30879
Single-cell pbulk	CD8_EM	Day 1	YPEL5	-0.289623	7.97915	-2.35057	0.0209952	0.337721	-2.30807
Single-cell pbulk	CD8_EM	Day 1	RPF2	-0.453623	4.70254	-2.34309	0.0209956	0.337721	-2.30806
Single-cell pbulk	CD8_EM	Day 1	CFL1	0.202299	11.2471	2.39212	0.0211008	0.338231	2.30618
Single-cell pbulk	CD8_EM	Day 1	AC004951.6	-1.01988	2.16935	-2.34622	0.0211193	0.338231	-2.30585
Single-cell pbulk	CD8_EM	Day 1	RSRC2	-0.264052	7.91669	-2.37001	0.0212535	0.33964	-2.30345
Single-cell pbulk	CD8_EM	Day 1	MPP7	-0.464284	5.97266	-2.36347	0.0213797	0.340915	-2.30121
Single-cell pbulk	CD8_EM	Day 1	STOM	0.345366	7.56157	2.38659	0.0215218	0.34244	2.2987
Single-cell pbulk	CD8_EM	Day 1	JMJD1C	-0.21737	7.67216	-2.33923	0.0215767	0.342571	-2.29774
Single-cell pbulk	CD8_EM	Day 1	FAM85A	-0.924345	3.75693	-2.34123	0.0216966	0.34367	-2.29564
Single-cell pbulk	CD8_EM	Day 1	KIAA1147	-0.291309	6.21463	-2.3295	0.0217394	0.34367	-2.29489
Single-cell pbulk	CD8_EM	Day 1	EIF5A2	0.507554	4.62022	2.34181	0.0218266	0.344307	2.29337
Single-cell pbulk	CD8_EM	Day 1	PABPC1	-0.226313	10.7654	-2.36657	0.0218943	0.344313	-2.2922
Single-cell pbulk	CD8_EM	Day 1	PCSK5	-1.27555	3.05102	-2.35526	0.0219206	0.344313	-2.29174
Single-cell pbulk	CD8_EM	Day 1	AKT2	0.348973	6.0054	2.33003	0.0219938	0.344389	2.29047
Single-cell pbulk	CD8_EM	Day 1	ACVR2B	-1.00142	2.8699	-2.32445	0.0220192	0.344389	-2.29004
Single-cell pbulk	CD8_EM	Day 1	ZACN	-1.08275	1.68634	-2.32518	0.0221664	0.345956	-2.2875
Single-cell pbulk	CD8_EM	Day 1	DDX11-AS1	-0.987108	1.42306	-2.32072	0.0222176	0.34602	-2.28663
Single-cell pbulk	CD8_EM	Day 1	NPTXR	-0.89271	3.23053	-2.32698	0.0222648	0.346022	-2.28582
Single-cell pbulk	CD8_EM	Day 1	SIPA1L2	-1.25964	1.47822	-2.33081	0.0223467	0.346563	-2.28442
Single-cell pbulk	CD8_EM	Day 1	STARD4	-0.523349	4.50447	-2.31615	0.0224906	0.348059	-2.28198
Single-cell pbulk	CD8_EM	Day 1	MDH2	0.181204	7.8631	2.32343	0.022657	0.348905	2.27917
Single-cell pbulk	CD8_EM	Day 1	C5orf24	-0.330528	5.7291	-2.32726	0.0227065	0.348905	-2.27834
Single-cell pbulk	CD8_EM	Day 1	MRPL49	-0.420292	5.46872	-2.31212	0.0227206	0.348905	-2.2781
Single-cell pbulk	CD8_EM	Day 1	ZNF180	-0.594224	4.36331	-2.31664	0.0228463	0.348905	-2.27599
Single-cell pbulk	CD8_EM	Day 1	NDUFS6	0.239655	7.24287	2.32343	0.0228837	0.348905	2.27537
Single-cell pbulk	CD8_EM	Day 1	NOD1	0.408275	4.85211	2.32689	0.022886	0.348905	2.27533
Single-cell pbulk	CD8_EM	Day 1	ZNF337	-0.476835	4.82313	-2.33184	0.0228863	0.348905	-2.27533
Single-cell pbulk	CD8_EM	Day 1	RANBP2	-0.200231	7.88218	-2.31371	0.0229249	0.348905	-2.27468
Single-cell pbulk	CD8_EM	Day 1	CWF19L2	-0.296511	6.66056	-2.31336	0.0230126	0.349516	-2.27323
Single-cell pbulk	CD8_EM	Day 1	STS	-1.05277	1.24974	-2.30795	0.0230879	0.349936	-2.27198
Single-cell pbulk	CD8_EM	Day 1	ZSCAN18	-0.963177	4.44453	-2.32897	0.0232028	0.350285	-2.27008
Single-cell pbulk	CD8_EM	Day 1	GNPTAB	0.387566	7.24612	2.32617	0.0232307	0.350285	2.26962
Single-cell pbulk	CD8_EM	Day 1	ACBD5	0.351867	5.93075	2.31113	0.0232539	0.350285	2.26924
Single-cell pbulk	CD8_EM	Day 1	PBX4	-0.501421	5.90415	-2.31487	0.0235396	0.353865	-2.26456
Single-cell pbulk	CD8_EM	Day 1	KHDC1	1.20356	2.21665	2.29934	0.0236105	0.354206	2.26341
Single-cell pbulk	CD8_EM	Day 1	CD9	-1.22544	2.1075	-2.30103	0.023676	0.354441	-2.26235
Single-cell pbulk	CD8_EM	Day 1	ABCG1	-0.867151	4.60251	-2.31681	0.0237258	0.354441	-2.26154
Single-cell pbulk	CD8_EM	Day 1	TXNL4B	-0.614875	4.12001	-2.29393	0.0237708	0.354441	-2.26081
Single-cell pbulk	CD8_EM	Day 1	OSBPL10	-1.25744	2.49691	-2.29758	0.0239113	0.355375	-2.25855
Single-cell pbulk	CD8_EM	Day 1	CRB3	-1.17947	1.32811	-2.29697	0.0239546	0.355375	-2.25786
Single-cell pbulk	CD8_EM	Day 1	TTLL3	-0.563184	3.99258	-2.29073	0.0239811	0.355375	-2.25743
Single-cell pbulk	CD8_EM	Day 1	FKBP5	-0.449699	7.459	-2.3126	0.0240268	0.355375	-2.2567
Single-cell pbulk	CD8_EM	Day 1	C12orf5	0.526052	4.7432	2.29555	0.024288	0.358464	2.25254
Single-cell pbulk	CD8_EM	Day 1	CD79A	-0.981562	3.66078	-2.31378	0.0243399	0.358464	-2.25172
Single-cell pbulk	CD8_EM	Day 1	AC004893.11	0.851903	2.52677	2.28387	0.0243863	0.358464	2.25099
Single-cell pbulk	CD8_EM	Day 1	SORL1	-0.289136	8.05503	-2.31575	0.0245075	0.358464	-2.24908
Single-cell pbulk	CD8_EM	Day 1	TMEM30A	0.221675	6.9043	2.29359	0.024516	0.358464	2.24895
Single-cell pbulk	CD8_EM	Day 1	CDR2	-0.398222	6.49276	-2.3093	0.0245283	0.358464	-2.24875
Single-cell pbulk	CD8_EM	Day 1	SNED1	-1.17169	3.00809	-2.3054	0.0246434	0.359433	-2.24695
Single-cell pbulk	CD8_EM	Day 1	ACTR1A	0.301544	6.23685	2.27785	0.0247443	0.360188	2.24537
Single-cell pbulk	CD8_EM	Day 1	PLAC8	0.352268	8.08259	2.30221	0.0248961	0.360658	2.24301
Single-cell pbulk	CD8_EM	Day 1	LPIN2	0.324595	7.29257	2.2878	0.0249197	0.360658	2.24265
Single-cell pbulk	CD8_EM	Day 1	ZNF100	-0.744457	5.15289	-2.33161	0.0249237	0.360658	-2.24258
Single-cell pbulk	CD8_EM	Day 1	TRAPPC2P1	-0.680439	4.37031	-2.28937	0.0250781	0.362179	-2.2402
Single-cell pbulk	CD8_EM	Day 1	RP11-410L14.2	-0.865229	2.80762	-2.27064	0.0251905	0.36309	-2.23847
Single-cell pbulk	CD8_EM	Day 1	FAM102A	-0.521611	6.07164	-2.29155	0.025382	0.364611	-2.23554
Single-cell pbulk	CD8_EM	Day 1	MATK	0.311354	8.13391	2.32	0.0253953	0.364611	2.23534
Single-cell pbulk	CD8_EM	Day 1	PKP4	-0.83947	3.37775	-2.27659	0.0255058	0.365483	-2.23366
Single-cell pbulk	CD8_EM	Day 1	ABCA3	0.815749	3.15531	2.27147	0.0256811	0.367279	2.231
Single-cell pbulk	CD8_EM	Day 1	ST20	-0.993981	1.65792	-2.26364	0.0257974	0.368227	-2.22925
Single-cell pbulk	CD8_EM	Day 1	TXLNB	-1.15613	1.78913	-2.26767	0.0259636	0.36988	-2.22676
Single-cell pbulk	CD8_EM	Day 1	COMMD7	0.229518	7.17858	2.26574	0.0261131	0.371291	2.22453
Single-cell pbulk	CD8_EM	Day 1	RP11-214O1.3	-1.19803	1.68311	-2.25789	0.0261828	0.371421	-2.22349
Single-cell pbulk	CD8_EM	Day 1	MPP5	-0.724998	4.20609	-2.25446	0.0262233	0.371421	-2.22289
Single-cell pbulk	CD8_EM	Day 1	GPR146	-1.02232	1.71761	-2.2674	0.0264246	0.372753	-2.21991
Single-cell pbulk	CD8_EM	Day 1	SATB1	-0.490832	6.93059	-2.2894	0.0264373	0.372753	-2.21973
Single-cell pbulk	CD8_EM	Day 1	AC129492.6	-1.14066	1.76073	-2.25374	0.0264695	0.372753	-2.21925
Single-cell pbulk	CD8_EM	Day 1	RHOG	0.249049	8.04917	2.28165	0.0265617	0.372803	2.2179
Single-cell pbulk	CD8_EM	Day 1	NCR3	0.609142	6.52833	2.28686	0.0265831	0.372803	2.21758
Single-cell pbulk	CD8_EM	Day 1	LINC00893	0.783125	3.70051	2.25224	0.0266252	0.372803	2.21697
Single-cell pbulk	CD8_EM	Day 1	ZNF568	-0.487586	5.12007	-2.24786	0.0266919	0.373027	-2.21599
Single-cell pbulk	CD8_EM	Day 1	SENP8	-1.008	1.40367	-2.24565	0.0268012	0.373304	-2.2144
Single-cell pbulk	CD8_EM	Day 1	FAM153A	-1.14374	2.408	-2.25494	0.0268133	0.373304	-2.21423
Single-cell pbulk	CD8_EM	Day 1	CTD-2213F21.3	-1.21398	2.30821	-2.24996	0.0268893	0.373544	-2.21312
Single-cell pbulk	CD8_EM	Day 1	NT5DC1	-0.275006	6.54162	-2.25357	0.0269322	0.373544	-2.2125
Single-cell pbulk	CD8_EM	Day 1	IFNAR2	-0.246224	7.14423	-2.24929	0.0270532	0.373604	-2.21075
Single-cell pbulk	CD8_EM	Day 1	RAP2A	0.601385	5.75986	2.29399	0.0271004	0.373604	2.21007
Single-cell pbulk	CD8_EM	Day 1	OIP5	-1.03588	1.50838	-2.24109	0.0271051	0.373604	-2.21
Single-cell pbulk	CD8_EM	Day 1	FNBP4	-0.185359	8.58734	-2.25615	0.0271855	0.373604	-2.20884
Single-cell pbulk	CD8_EM	Day 1	LIPT2	-0.810643	3.56069	-2.24603	0.0271906	0.373604	-2.20877
Single-cell pbulk	CD8_EM	Day 1	SECTM1	1.05932	1.56832	2.24159	0.02739	0.374622	2.20591
Single-cell pbulk	CD8_EM	Day 1	TMEM241	-0.811925	2.93397	-2.23506	0.0275109	0.374622	-2.20419
Single-cell pbulk	CD8_EM	Day 1	EIF4B	-0.18034	9.36197	-2.26536	0.0275298	0.374622	-2.20392
Single-cell pbulk	CD8_EM	Day 1	NUBP1	0.42093	4.8554	2.25218	0.0275307	0.374622	2.20391
Single-cell pbulk	CD8_EM	Day 1	SIGIRR	0.206209	8.22824	2.24976	0.027538	0.374622	2.20381
Single-cell pbulk	CD8_EM	Day 1	CWF19L1	-0.3618	5.59779	-2.25174	0.0275704	0.374622	-2.20335
Single-cell pbulk	CD8_EM	Day 1	SEPT1	0.202134	8.60067	2.26204	0.0276904	0.375132	2.20164
Single-cell pbulk	CD8_EM	Day 1	TEX10	-0.381335	4.78573	-2.23213	0.02771	0.375132	-2.20137
Single-cell pbulk	CD8_EM	Day 1	ATXN3	-0.301173	5.82061	-2.22959	0.0279187	0.375748	-2.19843
Single-cell pbulk	CD8_EM	Day 1	FMNL1	0.168766	8.55265	2.23855	0.0279971	0.375748	2.19733
Single-cell pbulk	CD8_EM	Day 1	ABHD17A	0.297046	9.28564	2.29646	0.0280159	0.375748	2.19706
Single-cell pbulk	CD8_EM	Day 1	PROB1	-0.999717	1.37134	-2.23303	0.0280266	0.375748	-2.19691
Single-cell pbulk	CD8_EM	Day 1	COMMD5	0.377051	5.42939	2.22705	0.0280691	0.375748	2.19632
Single-cell pbulk	CD8_EM	Day 1	TMEM176A	-0.946819	1.43081	-2.22935	0.028154	0.375748	-2.19513
Single-cell pbulk	CD8_EM	Day 1	STX12	0.312098	6.02818	2.23561	0.028217	0.375748	2.19426
Single-cell pbulk	CD8_EM	Day 1	HAGHL	-0.56501	5.51322	-2.23806	0.02826	0.375748	-2.19366
Single-cell pbulk	CD8_EM	Day 1	DDT	-0.281791	7.16021	-2.24152	0.0282944	0.375748	-2.19318
Single-cell pbulk	CD8_EM	Day 1	NLRP3	-0.973846	2.09281	-2.2327	0.0283187	0.375748	-2.19284
Single-cell pbulk	CD8_EM	Day 1	SLC24A1	-1.07066	2.64286	-2.22834	0.0283229	0.375748	-2.19278
Single-cell pbulk	CD8_EM	Day 1	UBAC2	-0.22097	7.28345	-2.23264	0.0284143	0.375748	-2.19152
Single-cell pbulk	CD8_EM	Day 1	TERF2	-0.262767	6.15892	-2.23462	0.0284459	0.375748	-2.19108
Single-cell pbulk	CD8_EM	Day 1	LINC00910	-0.971578	2.81722	-2.23039	0.0284711	0.375748	-2.19073
Single-cell pbulk	CD8_EM	Day 1	ZFP28	-1.15443	1.80768	-2.22647	0.0285374	0.375893	-2.18982
Single-cell pbulk	CD8_EM	Day 1	MAP7D1	0.200734	7.47164	2.21869	0.0286395	0.375893	2.18841
Single-cell pbulk	CD8_EM	Day 1	UBE2B	-0.189355	7.99875	-2.23623	0.0286677	0.375893	-2.18803
Single-cell pbulk	CD8_EM	Day 1	BRMS1L	-0.550132	3.7582	-2.21796	0.0286929	0.375893	-2.18768
Single-cell pbulk	CD8_EM	Day 1	ZNF395	0.476985	4.48936	2.2274	0.0287901	0.375893	2.18635
Single-cell pbulk	CD8_EM	Day 1	FAAH2	-0.98298	3.95602	-2.23673	0.0288333	0.375893	-2.18576
Single-cell pbulk	CD8_EM	Day 1	ETS1	-0.177964	9.95395	-2.23086	0.0288401	0.375893	-2.18567
Single-cell pbulk	CD8_EM	Day 1	RP11-361D15.2	-1.0599	1.63573	-2.21505	0.0288973	0.375963	-2.18489
Single-cell pbulk	CD8_EM	Day 1	TTC18	-1.10625	1.87564	-2.21432	0.0289477	0.375963	-2.1842
Single-cell pbulk	CD8_EM	Day 1	RP11-473M20.14	-0.508363	4.7647	-2.22333	0.0290667	0.376842	-2.18258
Single-cell pbulk	CD8_EM	Day 1	WHSC1	-0.389793	5.46236	-2.21782	0.0292511	0.378325	-2.18009
Single-cell pbulk	CD8_EM	Day 1	HSPA8	0.164206	10.5198	2.21802	0.0292987	0.378325	2.17944
Single-cell pbulk	CD8_EM	Day 1	ANKZF1	-0.263334	6.37977	-2.20876	0.0293703	0.378325	-2.17848
Single-cell pbulk	CD8_EM	Day 1	RAC2	0.162695	10.3158	2.22548	0.029387	0.378325	2.17826
Single-cell pbulk	CD8_EM	Day 1	UBXN11	-0.445688	5.8519	-2.22213	0.0295971	0.380364	-2.17544
Single-cell pbulk	CD8_EM	Day 1	GMPPA	0.585297	4.80531	2.20315	0.0297521	0.380465	2.17338
Single-cell pbulk	CD8_EM	Day 1	RP11-395G23.3	-0.991537	1.04256	-2.21215	0.0297701	0.380465	-2.17314
Single-cell pbulk	CD8_EM	Day 1	LINC00920	-1.43049	2.54014	-2.23985	0.0299443	0.380465	-2.17083
Single-cell pbulk	CD8_EM	Day 1	TCIRG1	0.255105	6.84467	2.21281	0.0300116	0.380465	2.16994
Single-cell pbulk	CD8_EM	Day 1	CYTIP	-0.185466	8.75365	-2.20436	0.0300622	0.380465	-2.16927
Single-cell pbulk	CD8_EM	Day 1	DGKA	-0.417719	7.54755	-2.24974	0.0300944	0.380465	-2.16885
Single-cell pbulk	CD8_EM	Day 1	TMSB4X	0.158365	13.7531	2.26121	0.0301232	0.380465	2.16847
Single-cell pbulk	CD8_EM	Day 1	PRDX4	0.391424	5.46794	2.20931	0.0301483	0.380465	2.16814
Single-cell pbulk	CD8_EM	Day 1	SLC25A24	0.483774	5.87159	2.22159	0.0301787	0.380465	2.16774
Single-cell pbulk	CD8_EM	Day 1	PAQR3	-0.464863	4.90995	-2.20969	0.0302284	0.380465	-2.16708
Single-cell pbulk	CD8_EM	Day 1	ITPR2	-0.253036	6.81116	-2.20302	0.0303558	0.380465	-2.16542
Single-cell pbulk	CD8_EM	Day 1	STON1	-1.01499	1.37536	-2.20443	0.030368	0.380465	-2.16526
Single-cell pbulk	CD8_EM	Day 1	MAF	0.533653	6.31329	2.23209	0.0303764	0.380465	2.16515
Single-cell pbulk	CD8_EM	Day 1	FKBP2	0.266818	7.19654	2.21243	0.0303788	0.380465	2.16512
Single-cell pbulk	CD8_EM	Day 1	RALBP1	0.194997	7.20867	2.20583	0.0303813	0.380465	2.16508
Single-cell pbulk	CD8_EM	Day 1	ARPC2	0.202112	10.1427	2.23995	0.0305465	0.381041	2.16293
Single-cell pbulk	CD8_EM	Day 1	ARMC2	0.491727	4.29984	2.19223	0.0305498	0.381041	2.16289
Single-cell pbulk	CD8_EM	Day 1	NUMA1	-0.263721	7.06333	-2.19977	0.0305828	0.381041	-2.16246
Single-cell pbulk	CD8_EM	Day 1	POLR3GL	0.213242	7.53378	2.20162	0.0307127	0.382011	2.16078
Single-cell pbulk	CD8_EM	Day 1	VEGFB	-0.28802	6.73728	-2.2056	0.0308281	0.3828	-2.15928
Single-cell pbulk	CD8_EM	Day 1	RUNX2	-0.727072	4.91416	-2.22189	0.0309776	0.383517	-2.15736
Single-cell pbulk	CD8_EM	Day 1	MLLT6	0.244108	7.32603	2.19611	0.0310604	0.383517	2.1563
Single-cell pbulk	CD8_EM	Day 1	DAPK1	-1.03939	1.31298	-2.19446	0.0310843	0.383517	-2.15599
Single-cell pbulk	CD8_EM	Day 1	CDK3	-1.12821	1.34561	-2.19959	0.0310946	0.383517	-2.15586
Single-cell pbulk	CD8_EM	Day 1	MSN	0.206095	9.42068	2.20443	0.0313045	0.384757	2.15318
Single-cell pbulk	CD8_EM	Day 1	SURF4	0.223506	7.12478	2.18228	0.0313153	0.384757	2.15304
Single-cell pbulk	CD8_EM	Day 1	COX8A	0.175828	8.54693	2.19201	0.0313521	0.384757	2.15257
Single-cell pbulk	CD8_EM	Day 1	CAPZB	0.163851	9.27685	2.19554	0.031513	0.385302	2.15053
Single-cell pbulk	CD8_EM	Day 1	ZBTB17	0.433158	4.72032	2.20338	0.0315392	0.385302	2.1502
Single-cell pbulk	CD8_EM	Day 1	TESPA1	-0.396636	6.72841	-2.20265	0.0315638	0.385302	-2.14989
Single-cell pbulk	CD8_EM	Day 1	NKG7	0.535679	12.0861	2.24963	0.0316062	0.385302	2.14936
Single-cell pbulk	CD8_EM	Day 1	C5orf30	0.831513	2.85733	2.17694	0.0317036	0.385766	2.14813
Single-cell pbulk	CD8_EM	Day 1	GPHN	-0.582226	5.28466	-2.22162	0.0317492	0.385766	-2.14755
Single-cell pbulk	CD8_EM	Day 1	WARS	0.37071	5.3208	2.20079	0.0318151	0.385928	2.14673
Single-cell pbulk	CD8_EM	Day 1	ACAT2	0.39293	5.52065	2.18417	0.0319846	0.387346	2.1446
Single-cell pbulk	CD8_EM	Day 1	ELL3	-0.932188	1.14897	-2.17052	0.0322004	0.389317	-2.14191
Single-cell pbulk	CD8_EM	Day 1	PAOX	-0.54322	4.60874	-2.16879	0.03234	0.390364	-2.14018
Single-cell pbulk	CD8_EM	Day 1	C1orf21	0.521477	6.72248	2.22113	0.0326595	0.393573	2.13624
Single-cell pbulk	CD8_EM	Day 1	ZNF141	-0.326527	5.73111	-2.1631	0.0327877	0.394472	-2.13467
Single-cell pbulk	CD8_EM	Day 1	PPP2R3C	0.304016	6.13504	2.17061	0.0330473	0.396529	2.13151
Single-cell pbulk	CD8_EM	Day 1	TEC	-0.93748	2.98695	-2.16183	0.033198	0.396529	-2.12968
Single-cell pbulk	CD8_EM	Day 1	ZBED5	-0.33095	6.05361	-2.17219	0.0332232	0.396529	-2.12938
Single-cell pbulk	CD8_EM	Day 1	LRFN2	1.11082	1.25875	2.17028	0.0332947	0.396529	2.12851
Single-cell pbulk	CD8_EM	Day 1	VWA8	-0.307325	6.22658	-2.16289	0.0334951	0.396529	-2.1261
Single-cell pbulk	CD8_EM	Day 1	SLC16A1	-0.58237	4.39812	-2.16484	0.0334996	0.396529	-2.12604
Single-cell pbulk	CD8_EM	Day 1	SAT1	0.248207	8.52544	2.16042	0.0336424	0.396529	2.12433
Single-cell pbulk	CD8_EM	Day 1	ANXA2	0.34278	8.20348	2.19669	0.033755	0.396529	2.12299
Single-cell pbulk	CD8_EM	Day 1	CD247	0.204369	8.73154	2.16538	0.0337727	0.396529	2.12277
Single-cell pbulk	CD8_EM	Day 1	TOX	0.375486	6.69611	2.1654	0.0338678	0.396529	2.12164
Single-cell pbulk	CD8_EM	Day 1	RP11-796E2.4	-0.4347	5.29453	-2.15828	0.0338753	0.396529	-2.12155
Single-cell pbulk	CD8_EM	Day 1	FBXL12	-0.485653	5.02478	-2.16305	0.033889	0.396529	-2.12139
Single-cell pbulk	CD8_EM	Day 1	CPNE7	-1.14613	1.4939	-2.15543	0.0339649	0.396529	-2.12049
Single-cell pbulk	CD8_EM	Day 1	RPS19BP1	-0.194032	7.2191	-2.16175	0.0339984	0.396529	-2.12009
Single-cell pbulk	CD8_EM	Day 1	HLA-G	-1.22965	2.60187	-2.17726	0.0340554	0.396529	-2.11941
Single-cell pbulk	CD8_EM	Day 1	DUSP16	-0.779988	3.36794	-2.15201	0.0340702	0.396529	-2.11924
Single-cell pbulk	CD8_EM	Day 1	CEBPB	-0.263647	7.35074	-2.15696	0.0341373	0.396529	-2.11845
Single-cell pbulk	CD8_EM	Day 1	TMEM220	-1.18908	2.1027	-2.15687	0.0341492	0.396529	-2.11831
Single-cell pbulk	CD8_EM	Day 1	CASP3	0.346864	5.50954	2.14653	0.0341497	0.396529	2.1183
Single-cell pbulk	CD8_EM	Day 1	PPP1R2	-0.228948	8.40382	-2.17204	0.0341828	0.396529	-2.11791
Single-cell pbulk	CD8_EM	Day 1	LY6G5C	-0.772802	3.62637	-2.152	0.0342004	0.396529	-2.1177
Single-cell pbulk	CD8_EM	Day 1	ICOS	-0.465985	5.78233	-2.17166	0.0342045	0.396529	-2.11765
Single-cell pbulk	CD8_EM	Day 1	AGGF1	0.25064	6.84454	2.15203	0.0342232	0.396529	2.11743
Single-cell pbulk	CD8_EM	Day 1	FAM174A	-0.54905	4.31804	-2.15731	0.0342532	0.396529	-2.11708
Single-cell pbulk	CD8_EM	Day 1	PDIA4	0.242425	6.68312	2.15296	0.0343542	0.397072	2.11589
Single-cell pbulk	CD8_EM	Day 1	CHCHD2	0.203622	9.46442	2.17494	0.034414	0.397138	2.11519
Single-cell pbulk	CD8_EM	Day 1	TMEM218	-0.409927	4.91994	-2.16374	0.0345334	0.397892	-2.11379
Single-cell pbulk	CD8_EM	Day 1	GSAP	0.414263	5.76848	2.17084	0.034653	0.398198	2.11239
Single-cell pbulk	CD8_EM	Day 1	BCL9	-0.980736	2.50013	-2.15246	0.0346947	0.398198	-2.1119
Single-cell pbulk	CD8_EM	Day 1	NMNAT3	-1.0471	2.01374	-2.13908	0.0347283	0.398198	-2.11151
Single-cell pbulk	CD8_EM	Day 1	PDCL3	-0.327552	5.59967	-2.14795	0.0349806	0.398198	-2.10858
Single-cell pbulk	CD8_EM	Day 1	FAM120C	-0.465415	4.47084	-2.14457	0.035059	0.398198	-2.10768
Single-cell pbulk	CD8_EM	Day 1	C19orf48	-0.447459	4.55752	-2.13504	0.0350615	0.398198	-2.10765
Single-cell pbulk	CD8_EM	Day 1	UBE2E2	-1.04437	2.12502	-2.13726	0.0350799	0.398198	-2.10743
Single-cell pbulk	CD8_EM	Day 1	CD55	-0.44413	7.58373	-2.16688	0.0351137	0.398198	-2.10704
Single-cell pbulk	CD8_EM	Day 1	SOCS7	-1.03373	1.60068	-2.13441	0.0351144	0.398198	-2.10704
Single-cell pbulk	CD8_EM	Day 1	VAMP5	0.419832	7.18671	2.16842	0.0351501	0.398198	2.10662
Single-cell pbulk	CD8_EM	Day 1	FCRLB	0.815781	3.00651	2.14605	0.035169	0.398198	2.10641
Single-cell pbulk	CD8_EM	Day 1	CAPZA1	0.188463	8.11242	2.15133	0.0352296	0.398198	2.10571
Single-cell pbulk	CD8_EM	Day 1	IGF2R	0.285034	8.03586	2.15208	0.0352642	0.398198	2.10531
Single-cell pbulk	CD8_EM	Day 1	HMGN5	-0.927523	2.39844	-2.13815	0.0355283	0.399365	-2.10229
Single-cell pbulk	CD8_EM	Day 1	BABAM1	0.510405	4.97394	2.12892	0.0355905	0.399365	2.10158
Single-cell pbulk	CD8_EM	Day 1	TRPV2	0.268563	6.76221	2.14279	0.03563	0.399365	2.10113
Single-cell pbulk	CD8_EM	Day 1	MRPL19	0.305588	5.45384	2.12815	0.0356529	0.399365	2.10086
Single-cell pbulk	CD8_EM	Day 1	ARHGAP26	0.220933	7.53919	2.15098	0.0357287	0.399365	2.1
Single-cell pbulk	CD8_EM	Day 1	H2AFJ	-0.32775	6.20186	-2.14246	0.0357393	0.399365	-2.09988
Single-cell pbulk	CD8_EM	Day 1	LAMTOR4	0.202188	8.39951	2.14179	0.0357478	0.399365	2.09978
Single-cell pbulk	CD8_EM	Day 28	PIGN	-0.739924	4.69897	-3.82754	0.000219262	0.399412	-3.69572
Single-cell pbulk	CD8_EM	Day 28	EMC3	0.410688	6.63945	3.82695	0.000253939	0.399412	3.65825
Single-cell pbulk	CD8_EM	Day 28	KIAA1551	-0.330646	9.7506	-3.88953	0.00025957	0.399412	-3.65263
Single-cell pbulk	CD8_EM	Day 28	ADIPOR1	0.491668	6.56264	3.79452	0.000271672	0.399412	3.64091
Single-cell pbulk	CD8_EM	Day 1	SIPA1L3	0.599271	4.59579	2.12569	0.0358515	0.3995	2.09861
Single-cell pbulk	CD8_EM	Day 1	TECR	-0.204857	8.0487	-2.15201	0.0358782	0.3995	-2.09831
Single-cell pbulk	CD8_EM	Day 1	KANSL1	-0.339397	6.9767	-2.15771	0.035923	0.3995	-2.0978
Single-cell pbulk	CD8_EM	Day 1	MOB1A	0.165075	7.80806	2.13201	0.0360812	0.400654	2.09601
Single-cell pbulk	CD8_EM	Day 1	PER2	-0.660882	3.94138	-2.13439	0.0362031	0.400957	-2.09464
Single-cell pbulk	CD8_EM	Day 1	CD27-AS1	0.779754	3.5079	2.12584	0.0362176	0.400957	2.09448
Single-cell pbulk	CD8_EM	Day 1	NUDT6	0.9225	2.08696	2.12005	0.0364935	0.403404	2.09139
Single-cell pbulk	CD8_EM	Day 1	CNPY2	0.405149	5.41702	2.12844	0.0365994	0.403781	2.0902
Single-cell pbulk	CD8_EM	Day 1	TTLL7	-1.1331	1.11683	-2.13507	0.0366374	0.403781	-2.08978
Single-cell pbulk	CD8_EM	Day 1	IQGAP2	0.208607	8.49249	2.15343	0.0367009	0.403874	2.08908
Single-cell pbulk	CD8_EM	Day 1	PAXIP1	-0.523571	4.25524	-2.12277	0.0368312	0.404702	-2.08763
Single-cell pbulk	CD8_EM	Day 1	GLB1	0.348652	5.63734	2.12746	0.0370651	0.405521	2.08505
Single-cell pbulk	CD8_EM	Day 1	SQRDL	0.301887	6.4029	2.11671	0.0371817	0.405521	2.08376
Single-cell pbulk	CD8_EM	Day 1	STX3	0.728427	3.29614	2.12521	0.0372367	0.405521	2.08316
Single-cell pbulk	CD8_EM	Day 1	AC079807.2	-0.912795	2.03564	-2.12205	0.03726	0.405521	-2.0829
Single-cell pbulk	CD8_EM	Day 1	AC015987.2	0.891908	2.2501	2.1088	0.0373181	0.405521	2.08227
Single-cell pbulk	CD8_EM	Day 1	LGR6	0.480723	5.04284	2.1195	0.0373542	0.405521	2.08187
Single-cell pbulk	CD8_EM	Day 1	RP11-395A13.2	-0.937548	2.45862	-2.10863	0.037356	0.405521	-2.08185
Single-cell pbulk	CD8_EM	Day 1	ANXA6	0.238385	9.14727	2.14038	0.0373907	0.405521	2.08147
Single-cell pbulk	CD8_EM	Day 1	S1PR5	0.690038	7.03768	2.16623	0.0374021	0.405521	2.08135
Single-cell pbulk	CD8_EM	Day 1	RCAN3	-0.593675	6.90271	-2.15599	0.0374841	0.405811	-2.08045
Single-cell pbulk	CD8_EM	Day 1	KLF9	-0.387672	6.67547	-2.11477	0.0376734	0.406788	-2.07839
Single-cell pbulk	CD8_EM	Day 1	TMEM42	-0.421184	5.00179	-2.10465	0.0376858	0.406788	-2.07826
Single-cell pbulk	CD8_EM	Day 1	CD164	0.164849	8.39591	2.11122	0.0377404	0.406788	2.07766
Single-cell pbulk	CD8_EM	Day 1	PRMT1	0.233075	7.27677	2.11836	0.0378452	0.407236	2.07653
Single-cell pbulk	CD8_EM	Day 1	C16orf45	0.823815	3.26632	2.1052	0.0381324	0.407236	2.07343
Single-cell pbulk	CD8_EM	Day 1	TRABD2A	-0.709512	6.20702	-2.16305	0.0381325	0.407236	-2.07343
Single-cell pbulk	CD8_EM	Day 1	SRP14	0.151994	9.66539	2.12346	0.03816	0.407236	2.07313
Single-cell pbulk	CD8_EM	Day 1	MBP	0.215073	9.03619	2.13099	0.0381924	0.407236	2.07278
Single-cell pbulk	CD8_EM	Day 1	TRAPPC1	0.192579	8.41987	2.11847	0.0382649	0.407236	2.07201
Single-cell pbulk	CD8_EM	Day 1	ATP6V0E2-AS1	-1.07777	1.77192	-2.10425	0.0382725	0.407236	-2.07192
Single-cell pbulk	CD8_EM	Day 1	SUN1	-0.378147	5.13478	-2.10525	0.0382771	0.407236	-2.07187
Single-cell pbulk	CD8_EM	Day 1	MAPKAPK3	0.319436	5.86236	2.10485	0.0383228	0.407236	2.07139
Single-cell pbulk	CD8_EM	Day 1	GNGT2	0.599826	3.94314	2.09609	0.0384547	0.407236	2.06998
Single-cell pbulk	CD8_EM	Day 1	C11orf73	0.257987	6.49803	2.09619	0.0384635	0.407236	2.06988
Single-cell pbulk	CD8_EM	Day 1	TSPYL4	-0.49446	5.38039	-2.10225	0.0384845	0.407236	-2.06966
Single-cell pbulk	CD8_EM	Day 1	TAX1BP3	0.456742	4.79864	2.10038	0.038662	0.407236	2.06777
Single-cell pbulk	CD8_EM	Day 1	DCXR	-0.357228	7.14999	-2.11165	0.0386865	0.407236	-2.06751
Single-cell pbulk	CD8_EM	Day 1	CHURC1	-0.197882	8.04624	-2.11537	0.0386902	0.407236	-2.06747
Single-cell pbulk	CD8_EM	Day 1	CTC-523E23.11	-0.350141	5.67322	-2.10253	0.038714	0.407236	-2.06721
Single-cell pbulk	CD8_EM	Day 1	AACS	-0.678275	3.48253	-2.10135	0.0387237	0.407236	-2.06711
Single-cell pbulk	CD8_EM	Day 1	LMF2	0.230292	6.91432	2.0923	0.0388371	0.407474	2.06591
Single-cell pbulk	CD8_EM	Day 1	FBXL13	-0.964008	1.2983	-2.09762	0.0388572	0.407474	-2.0657
Single-cell pbulk	CD8_EM	Day 1	NOSIP	-0.420872	8.31819	-2.1313	0.0389877	0.40826	-2.06432
Single-cell pbulk	CD8_EM	Day 1	UBR4	-0.259252	6.83164	-2.09716	0.0390932	0.408782	-2.0632
Single-cell pbulk	CD8_EM	Day 1	SGCB	0.642425	3.84062	2.08729	0.0392599	0.409942	2.06145
Single-cell pbulk	CD8_EM	Day 1	PLXDC2	-0.866784	1.79161	-2.09039	0.0393789	0.410601	-2.06021
Single-cell pbulk	CD8_EM	Day 1	DOCK9	-0.418462	5.81175	-2.10143	0.0396466	0.412226	-2.05741
Single-cell pbulk	CD8_EM	Day 1	RP11-310E22.4	-0.957297	1.11445	-2.09223	0.0396468	0.412226	-2.05741
Single-cell pbulk	CD8_EM	Day 1	DGCR6	-0.858178	3.04226	-2.08197	0.0397534	0.412488	-2.0563
Single-cell pbulk	CD8_EM	Day 1	NT5DC3	-0.932622	2.41317	-2.08164	0.0397843	0.412488	-2.05598
Single-cell pbulk	CD8_EM	Day 1	CUL4B	-0.400706	5.02659	-2.08048	0.0399006	0.413112	-2.05478
Single-cell pbulk	CD8_EM	Day 1	DDX60	0.349893	6.03475	2.08561	0.0400933	0.414263	2.05279
Single-cell pbulk	CD8_EM	Day 1	IKZF3	0.210792	7.81327	2.09131	0.0401245	0.414263	2.05246
Single-cell pbulk	CD8_EM	Day 1	ZNF587	-0.624068	3.63471	-2.08741	0.0402727	0.414393	-2.05094
Single-cell pbulk	CD8_EM	Day 1	MAP3K8	0.426624	6.89137	2.09873	0.0403285	0.414393	2.05037
Single-cell pbulk	CD8_EM	Day 1	LAMTOR2	0.23338	6.54584	2.08398	0.0403389	0.414393	2.05026
Single-cell pbulk	CD8_EM	Day 1	RP11-634H22.1	-0.688612	3.32495	-2.07546	0.0403702	0.414393	-2.04994
Single-cell pbulk	CD8_EM	Day 1	EXOC1	-0.289864	5.85709	-2.07495	0.0404335	0.414393	-2.04929
Single-cell pbulk	CD8_EM	Day 1	USP22	-0.272322	6.60558	-2.08915	0.0404753	0.414393	-2.04886
Single-cell pbulk	CD8_EM	Day 1	DHRS7	0.222849	8.24981	2.10037	0.0405321	0.414397	2.04828
Single-cell pbulk	CD8_EM	Day 1	EXD2	-0.81206	3.05139	-2.07646	0.0407475	0.414539	-2.04609
Single-cell pbulk	CD8_EM	Day 1	CTDSPL2	-0.26792	6.16458	-2.07005	0.0409019	0.414539	-2.04452
Single-cell pbulk	CD8_EM	Day 1	ZFP69	-0.721062	3.37021	-2.06931	0.040949	0.414539	-2.04405
Single-cell pbulk	CD8_EM	Day 1	PIK3AP1	0.61337	5.46051	2.10614	0.0409945	0.414539	2.04359
Single-cell pbulk	CD8_EM	Day 1	RP11-192H23.4	-0.799746	2.20373	-2.06903	0.0409995	0.414539	-2.04353
Single-cell pbulk	CD8_EM	Day 1	APBA2	-0.483703	6.13892	-2.10103	0.0410092	0.414539	-2.04344
Single-cell pbulk	CD8_EM	Day 1	ANK1	-1.18698	1.46541	-2.07954	0.0410421	0.414539	-2.0431
Single-cell pbulk	CD8_EM	Day 1	EFCAB5	-0.783014	2.17195	-2.06771	0.0411028	0.414539	-2.04249
Single-cell pbulk	CD8_EM	Day 1	DYNC1LI2	0.267843	6.22588	2.07847	0.0412099	0.414539	2.04141
Single-cell pbulk	CD8_EM	Day 1	AKAP8L	-0.232481	6.74842	-2.0713	0.0412555	0.414539	-2.04095
Single-cell pbulk	CD8_EM	Day 1	RAVER1	0.396011	5.26773	2.07256	0.0412654	0.414539	2.04085
Single-cell pbulk	CD8_EM	Day 1	TAF6L	-0.464929	4.552	-2.06559	0.0413059	0.414539	-2.04045
Single-cell pbulk	CD8_EM	Day 1	CCR4	-1.0114	4.40504	-2.10007	0.0413351	0.414539	-2.04015
Single-cell pbulk	CD8_EM	Day 1	CAPNS1	0.224509	8.30693	2.08737	0.0413355	0.414539	2.04015
Single-cell pbulk	CD8_EM	Day 1	TRAF6	0.325807	5.7235	2.06425	0.0414359	0.41498	2.03914
Single-cell pbulk	CD8_EM	Day 1	LANCL3	1.03792	2.53126	2.06763	0.0415405	0.415142	2.03809
Single-cell pbulk	CD8_EM	Day 1	ATP5J2	0.19621	7.87465	2.06313	0.0415816	0.415142	2.03768
Single-cell pbulk	CD8_EM	Day 1	SLC20A1	0.284726	7.2143	2.08952	0.0416662	0.415142	2.03684
Single-cell pbulk	CD8_EM	Day 1	OSM	-1.10172	2.6852	-2.07412	0.041678	0.415142	-2.03672
Single-cell pbulk	CD8_EM	Day 1	AGA	0.319615	5.71176	2.07168	0.0417589	0.415385	2.03592
Single-cell pbulk	CD8_EM	Day 1	MAVS	-0.474594	4.67073	-2.06755	0.0420572	0.417006	-2.03295
Single-cell pbulk	CD8_EM	Day 1	ZNF175	0.902506	2.55744	2.06105	0.0420657	0.417006	2.03287
Single-cell pbulk	CD8_EM	Day 1	MCM9	-0.443467	5.22119	-2.06568	0.0421437	0.417006	-2.0321
Single-cell pbulk	CD8_EM	Day 1	GPAT2	-0.885137	2.25438	-2.0665	0.042163	0.417006	-2.03191
Single-cell pbulk	CD8_EM	Day 1	GRK4	0.822794	2.47253	2.0602	0.0422582	0.417006	2.03097
Single-cell pbulk	CD8_EM	Day 1	FKBP7	-1.00404	1.92439	-2.05499	0.0423486	0.417006	-2.03008
Single-cell pbulk	CD8_EM	Day 1	GPR113	-0.941479	1.49792	-2.06398	0.0423526	0.417006	-2.03004
Single-cell pbulk	CD8_EM	Day 1	ZNF222	-1.03889	1.79382	-2.05973	0.0424409	0.417006	-2.02917
Single-cell pbulk	CD8_EM	Day 1	SLC9A3R1	0.197207	9.40623	2.077	0.0424901	0.417006	2.02869
Single-cell pbulk	CD8_EM	Day 1	TAF7	-0.178395	7.99875	-2.05875	0.0426156	0.417006	-2.02746
Single-cell pbulk	CD8_EM	Day 1	RP11-307C12.13	-0.860779	3.08016	-2.05857	0.0427507	0.417006	-2.02614
Single-cell pbulk	CD8_EM	Day 1	TMEM161A	0.440971	5.08723	2.05597	0.0427679	0.417006	2.02597
Single-cell pbulk	CD8_EM	Day 1	FOXO1	-0.306996	7.00931	-2.0697	0.0428142	0.417006	-2.02552
Single-cell pbulk	CD8_EM	Day 1	ACTR3	0.177751	9.00449	2.06805	0.0428445	0.417006	2.02522
Single-cell pbulk	CD8_EM	Day 1	TCOF1	-0.237105	6.39249	-2.05606	0.0429976	0.417006	-2.02373
Single-cell pbulk	CD8_EM	Day 1	RAB43	-0.496568	4.80923	-2.04788	0.0430464	0.417006	-2.02326
Single-cell pbulk	CD8_EM	Day 1	TP53BP1	-0.363236	5.53696	-2.05676	0.043065	0.417006	-2.02308
Single-cell pbulk	CD8_EM	Day 1	EMP3	0.187974	10.0777	2.07352	0.0431347	0.417006	2.0224
Single-cell pbulk	CD8_EM	Day 1	ADAR	0.143601	8.47154	2.05662	0.0433869	0.417006	2.01997
Single-cell pbulk	CD8_EM	Day 1	MTR	-0.251016	6.85247	-2.06064	0.0433901	0.417006	-2.01993
Single-cell pbulk	CD8_EM	Day 1	C7orf13	-0.985431	1.51783	-2.05067	0.0433911	0.417006	-2.01993
Single-cell pbulk	CD8_EM	Day 1	AC002467.7	-1.04117	1.97418	-2.05567	0.0434065	0.417006	-2.01978
Single-cell pbulk	CD8_EM	Day 1	CTBP1	0.245847	7.47457	2.06402	0.0435338	0.417006	2.01855
Single-cell pbulk	CD8_EM	Day 1	ZFYVE28	0.477851	5.33139	2.06648	0.0435551	0.417006	2.01835
Single-cell pbulk	CD8_EM	Day 1	CXXC11	0.709216	3.53853	2.0534	0.0436438	0.417006	2.0175
Single-cell pbulk	CD8_EM	Day 1	CTC-248O19.1	-0.996866	1.46076	-2.04703	0.0436473	0.417006	-2.01746
Single-cell pbulk	CD8_EM	Day 1	LRP2BP	-1.00917	1.48423	-2.04372	0.0436798	0.417006	-2.01715
Single-cell pbulk	CD8_EM	Day 1	EED	0.342083	5.9834	2.0484	0.0436925	0.417006	2.01703
Single-cell pbulk	CD8_EM	Day 1	GPRASP1	-0.697843	4.01689	-2.04735	0.0437107	0.417006	-2.01685
Single-cell pbulk	CD8_EM	Day 1	C2orf81	-1.02949	1.22269	-2.04438	0.043862	0.417006	-2.01541
Single-cell pbulk	CD8_EM	Day 1	PNPLA4	-0.745533	3.35379	-2.05189	0.0438971	0.417006	-2.01507
Single-cell pbulk	CD8_EM	Day 1	PATZ1	-0.329291	5.57485	-2.05014	0.0439114	0.417006	-2.01494
Single-cell pbulk	CD8_EM	Day 1	RASGEF1B	-0.62246	4.67754	-2.04654	0.0439229	0.417006	-2.01483
Single-cell pbulk	CD8_EM	Day 1	KBTBD6	-0.800277	2.64218	-2.03837	0.044002	0.417006	-2.01407
Single-cell pbulk	CD8_EM	Day 1	CCBL2	-0.374295	5.17598	-2.03806	0.0440398	0.417006	-2.01371
Single-cell pbulk	CD8_EM	Day 1	SETBP1	0.777424	4.22915	2.07122	0.044047	0.417006	2.01364
Single-cell pbulk	CD8_EM	Day 1	TSPAN17	0.427105	5.25707	2.04859	0.0440727	0.417006	2.0134
Single-cell pbulk	CD8_EM	Day 1	ATP1B1	-1.26423	2.56905	-2.0501	0.0440775	0.417006	-2.01335
Single-cell pbulk	CD8_EM	Day 1	VAPB	-0.32982	5.52838	-2.03556	0.0443048	0.418131	-2.0112
Single-cell pbulk	CD8_EM	Day 1	FAM213A	-0.967437	2.94548	-2.04196	0.0443527	0.418131	-2.01074
Single-cell pbulk	CD8_EM	Day 1	ARF5	0.175737	8.07432	2.04404	0.044367	0.418131	2.01061
Single-cell pbulk	CD8_EM	Day 1	SGMS1	-0.355855	5.52059	-2.03819	0.0445681	0.419143	-2.00871
Single-cell pbulk	CD8_EM	Day 1	RP11-439L18.2	-0.884398	3.13712	-2.03264	0.0445885	0.419143	-2.00852
Single-cell pbulk	CD8_EM	Day 1	CEP192	-0.321404	5.78553	-2.04563	0.0446817	0.419483	-2.00764
Single-cell pbulk	CD8_EM	Day 1	LSM7	0.18368	7.95658	2.03901	0.0448882	0.420757	2.0057
Single-cell pbulk	CD8_EM	Day 1	RNFT1	0.387423	5.59048	2.02874	0.0449926	0.420757	2.00472
Single-cell pbulk	CD8_EM	Day 1	EOMES	0.348198	7.70088	2.05647	0.0450149	0.420757	2.00452
Single-cell pbulk	CD8_EM	Day 1	PRKCQ-AS1	-0.379165	7.34526	-2.07022	0.0450464	0.420757	-2.00422
Single-cell pbulk	CD8_EM	Day 1	FAM110A	-0.416782	5.30164	-2.03206	0.0453007	0.422324	-2.00185
Single-cell pbulk	CD8_EM	Day 1	AL163953.3	-0.91596	1.84381	-2.02542	0.0453373	0.422324	-2.00151
Single-cell pbulk	CD8_EM	Day 1	HNRNPU-AS1	-0.494574	4.53395	-2.05141	0.0453915	0.422324	-2.00101
Single-cell pbulk	CD8_EM	Day 1	ZNF708	-0.246761	6.43804	-2.02388	0.0454986	0.422324	-2.00002
Single-cell pbulk	CD8_EM	Day 1	ANKRD20A4	-1.0971	1.80218	-2.04526	0.0455013	0.422324	-1.99999
Single-cell pbulk	CD8_EM	Day 1	IFITM1	0.200643	11.4561	2.04912	0.0456137	0.422815	1.99895
Single-cell pbulk	CD8_EM	Day 1	TBX21	0.467332	7.6578	2.07247	0.0456693	0.422815	1.99844
