## Extended Data Table 5 for "Influenza vaccination and single cell multiomics reveal sex dimorphic immune imprints of prior mild COVID-19" (part 30 of 41)

### Sheet: COVR-M vs. Baseline HC-M (continued)
Significant (p < 0.05) single-cell pseudobulk regression model output for the comparison between post-vaccination COVR-M and baseline HC-M. Only subjects 65 years of age or above are included.
Single-cell pbulk	CD8_EM	Day 1	KRT1	-0.998209	0.955058	-2.02848	0.0457319	0.422862	-1.99786
Single-cell pbulk	CD8_EM	Day 1	JADE1	-0.274729	6.45965	-2.0337	0.0459293	0.423683	-1.99604
Single-cell pbulk	CD8_EM	Day 1	HIST1H2BH	-1.01388	1.71596	-2.02221	0.0459542	0.423683	-1.99581
Single-cell pbulk	CD8_EM	Day 1	C8orf88	-0.957662	2.66185	-2.02147	0.0461757	0.423683	-1.99378
Single-cell pbulk	CD8_EM	Day 1	SNN	-0.779811	3.63305	-2.01988	0.0462069	0.423683	-1.9935
Single-cell pbulk	CD8_EM	Day 1	CD63	0.285491	8.13738	2.04632	0.0462522	0.423683	1.99308
Single-cell pbulk	CD8_EM	Day 1	NLGN2	-0.98351	2.06824	-2.02271	0.04626	0.423683	-1.99301
Single-cell pbulk	CD8_EM	Day 1	TNS4	1.01748	1.3854	2.01979	0.0462935	0.423683	1.99271
Single-cell pbulk	CD8_EM	Day 1	TMEM39A	-0.389868	5.18888	-2.02606	0.0463118	0.423683	-1.99254
Single-cell pbulk	CD8_EM	Day 1	DRAP1	0.155634	8.4651	2.03244	0.0463395	0.423683	1.99229
Single-cell pbulk	CD8_EM	Day 1	C9orf64	0.658865	3.62223	2.01512	0.0464229	0.423765	1.99153
Single-cell pbulk	CD8_EM	Day 1	GGT7	-0.367028	5.46235	-2.02466	0.0464637	0.423765	-1.99116
Single-cell pbulk	CD8_EM	Day 1	ZNF550	-0.571952	4.41346	-2.02906	0.0465581	0.424099	-1.9903
Single-cell pbulk	CD8_EM	Day 1	SLC22A5	-0.644342	3.62406	-2.02416	0.0467084	0.424888	-1.98894
Single-cell pbulk	CD8_EM	Day 1	CYB5R1	-0.300902	5.5215	-2.0182	0.0467655	0.424888	-1.98842
Single-cell pbulk	CD8_EM	Day 1	SLC2A1	0.491783	4.8931	2.01778	0.0468454	0.424888	1.9877
Single-cell pbulk	CD8_EM	Day 1	IFNG	0.703595	5.88069	2.04464	0.0469899	0.424888	1.98639
Single-cell pbulk	CD8_EM	Day 1	GPR125	-0.802546	0.829091	-2.01339	0.0470482	0.424888	-1.98587
Single-cell pbulk	CD8_EM	Day 1	MON2	-0.239868	6.99126	-2.01524	0.0471211	0.424888	-1.98521
Single-cell pbulk	CD8_EM	Day 1	CTSW	0.402259	10.3096	2.05442	0.0472776	0.424888	1.98381
Single-cell pbulk	CD8_EM	Day 1	MLEC	0.230616	6.72848	2.0067	0.0473353	0.424888	1.98329
Single-cell pbulk	CD8_EM	Day 1	POLR2J3	-0.452144	6.27885	-2.04448	0.0473755	0.424888	-1.98293
Single-cell pbulk	CD8_EM	Day 1	CLIC4	-0.913411	1.72703	-2.00989	0.0473777	0.424888	-1.98291
Single-cell pbulk	CD8_EM	Day 1	CES4A	0.986326	2.65939	2.00558	0.0474783	0.424888	1.98201
Single-cell pbulk	CD8_EM	Day 1	RMND5A	0.292755	6.42993	2.01154	0.0475311	0.424888	1.98154
Single-cell pbulk	CD8_EM	Day 1	TRAFD1	0.341666	5.80248	2.01202	0.0475539	0.424888	1.98133
Single-cell pbulk	CD8_EM	Day 1	PRF1	0.542463	9.60518	2.05002	0.0476754	0.424888	1.98025
Single-cell pbulk	CD8_EM	Day 1	ATP6V0D1	0.268498	6.50464	2.02322	0.0476828	0.424888	1.98018
Single-cell pbulk	CD8_EM	Day 1	HSPBP1	0.445494	5.11491	2.01145	0.0477086	0.424888	1.97995
Single-cell pbulk	CD8_EM	Day 1	BRK1	0.235587	8.21309	2.02425	0.0477306	0.424888	1.97976
Single-cell pbulk	CD8_EM	Day 1	PIM1	0.336951	8.007	2.0246	0.0477553	0.424888	1.97954
Single-cell pbulk	CD8_EM	Day 1	KIAA0825	-0.641165	3.95284	-2.01521	0.0477571	0.424888	-1.97952
Single-cell pbulk	CD8_EM	Day 1	ZIK1	-1.09801	2.34414	-2.01376	0.0478006	0.424888	-1.97914
Single-cell pbulk	CD8_EM	Day 1	CISD1	0.361536	5.26383	2.01727	0.0479674	0.425485	1.97766
Single-cell pbulk	CD8_EM	Day 1	LPGAT1	0.251662	6.9231	2.01841	0.0479917	0.425485	1.97744
Single-cell pbulk	CD8_EM	Day 1	SNRPG	0.2106	7.42134	2.00049	0.0480414	0.425485	1.977
Single-cell pbulk	CD8_EM	Day 1	CYBA	0.198451	10.7421	2.05149	0.0481851	0.425894	1.97573
Single-cell pbulk	CD8_EM	Day 1	LRRC16B	1.12524	1.47423	2.00635	0.0482034	0.425894	1.97557
Single-cell pbulk	CD8_EM	Day 1	DIS3	0.320956	5.81469	1.995	0.0486259	0.428614	1.97186
Single-cell pbulk	CD8_EM	Day 1	ITGB7	0.252492	8.10051	2.0239	0.0487216	0.428614	1.97102
Single-cell pbulk	CD8_EM	Day 1	GRAMD1A	-0.366918	6.8862	-2.01976	0.0487301	0.428614	-1.97095
Single-cell pbulk	CD8_EM	Day 1	RP11-793H13.11	-0.897517	2.50366	-1.99889	0.0487719	0.428614	-1.97058
Single-cell pbulk	CD8_EM	Day 1	LY6E	0.209518	9.19698	2.01631	0.048905	0.428614	1.96942
Single-cell pbulk	CD8_EM	Day 1	SF3B5	0.181105	8.00573	2.00354	0.0489685	0.428614	1.96887
Single-cell pbulk	CD8_EM	Day 1	EPRS	0.204314	7.46465	1.99124	0.0490488	0.428614	1.96817
Single-cell pbulk	CD8_EM	Day 1	XPNPEP2	1.10829	2.17908	2.00508	0.0490498	0.428614	1.96816
Single-cell pbulk	CD8_EM	Day 1	NEDD8	0.14441	8.21624	1.99963	0.0490886	0.428614	1.96782
Single-cell pbulk	CD8_EM	Day 1	COQ7	-0.36686	5.15452	-1.98992	0.049175	0.428614	-1.96707
Single-cell pbulk	CD8_EM	Day 1	TXNIP	-0.224045	12.1435	-2.01805	0.0491973	0.428614	-1.96688
Single-cell pbulk	CD8_EM	Day 1	CLEC7A	0.905543	2.41789	1.99249	0.049211	0.428614	1.96676
Single-cell pbulk	CD8_EM	Day 1	PIKFYVE	-0.242368	6.42068	-1.99716	0.0492728	0.428644	-1.96622
Single-cell pbulk	CD8_EM	Day 1	EDRF1	-0.253737	6.41583	-1.99126	0.0494853	0.429318	-1.96439
Single-cell pbulk	CD8_EM	Day 1	MPND	0.445475	4.72402	1.98662	0.0495649	0.429318	1.9637
Single-cell pbulk	CD8_EM	Day 1	SNRPC	0.209396	7.16298	1.99557	0.0495715	0.429318	1.96364
Single-cell pbulk	CD8_EM	Day 1	WASH4P	-0.534393	4.20119	-2.00745	0.0496818	0.429318	-1.96269
Single-cell pbulk	CD8_EM	Day 1	RUVBL1	0.312875	5.93315	1.99065	0.0496965	0.429318	1.96257
Single-cell pbulk	CD8_EM	Day 1	RPN2	0.166704	8.00937	1.98518	0.0497441	0.429318	1.96216
Single-cell pbulk	CD8_EM	Day 1	SLC8B1	-0.478336	4.83153	-1.99019	0.0498584	0.429318	-1.96118
Single-cell pbulk	CD8_EM	Day 1	DDX26B	0.348423	5.61285	1.98382	0.0498639	0.429318	1.96113
Single-cell pbulk	CD8_EM	Day 28	MFSD5	0.671504	5.56536	3.67544	0.000417033	0.46161	3.52906
Single-cell pbulk	CD8_EM	Day 28	ZNHIT6	-0.535541	5.72947	-3.63831	0.000482674	0.46161	-3.49019
Single-cell pbulk	CD8_EM	Day 28	SURF4	0.37833	7.12478	3.59012	0.000502364	0.46161	3.47949
Single-cell pbulk	CD8_EM	Day 28	CASP3	0.61649	5.50954	3.52916	0.000620123	0.494087	3.42266
Single-cell pbulk	CD8_EM	Day 28	KIAA1147	-0.464899	6.21463	-3.50491	0.000735787	0.494087	-3.37588
Single-cell pbulk	CD8_EM	Day 28	C12orf75	0.619183	8.20089	3.62137	0.000783466	0.494087	3.35857
Single-cell pbulk	CD8_EM	Day 28	UQCRC2	0.331884	7.22318	3.44334	0.000824374	0.494087	3.34448
Single-cell pbulk	CD8_EM	Day 28	HK1	0.447707	6.56192	3.46611	0.000873777	0.494087	3.3283
Single-cell pbulk	CD8_EM	Day 28	VAPB	-0.570354	5.52838	-3.30965	0.00137197	0.520594	-3.20048
Single-cell pbulk	CD8_EM	Day 28	ZNF391	-1.53252	1.54796	-3.30034	0.00138939	0.520594	-3.19685
Single-cell pbulk	CD8_EM	Day 28	TMEM241	-1.22741	2.93397	-3.26171	0.00149015	0.520594	-3.17659
Single-cell pbulk	CD8_EM	Day 28	SYNGAP1	-0.731019	4.99341	-3.28014	0.00157858	0.520594	-3.15984
Single-cell pbulk	CD8_EM	Day 28	PIP5K1A	-0.664275	5.02688	-3.25563	0.00168311	0.520594	-3.14111
Single-cell pbulk	CD8_EM	Day 28	RP11-379H18.1	-1.26855	2.38778	-3.21453	0.00174098	0.520594	-3.13119
Single-cell pbulk	CD8_EM	Day 28	GNGT2	0.877121	3.94314	3.1855	0.00189828	0.520594	3.1057
Single-cell pbulk	CD8_EM	Day 28	TMEM123	-0.375702	8.51227	-3.24767	0.00203325	0.520594	-3.08533
Single-cell pbulk	CD8_EM	Day 28	HAX1	-0.338043	7.13448	-3.18688	0.00204695	0.520594	-3.08333
Single-cell pbulk	CD8_EM	Day 28	FMNL1	0.254507	8.55265	3.17703	0.00207804	0.520594	3.07885
Single-cell pbulk	CD8_EM	Day 28	TMEM150A	1.01343	3.89034	3.13488	0.00222457	0.520594	3.05849
Single-cell pbulk	CD8_EM	Day 28	ZNF831	0.850208	4.5034	3.1426	0.00230274	0.520594	3.04813
Single-cell pbulk	CD8_EM	Day 28	EIF4E3	0.478201	7.02826	3.16364	0.00231659	0.520594	3.04632
Single-cell pbulk	CD8_EM	Day 28	ZNF75D	-0.616895	4.77171	-3.10178	0.00247783	0.520594	-3.02604
Single-cell pbulk	CD8_EM	Day 28	GS1-124K5.4	-1.13916	3.40391	-3.12633	0.00255742	0.520594	-3.01646
Single-cell pbulk	CD8_EM	Day 28	SLC35B3	-0.54665	5.22443	-3.12486	0.00256106	0.520594	-3.01603
Single-cell pbulk	CD8_EM	Day 28	H2AFX	0.674036	5.63837	3.10892	0.0025723	0.520594	3.0147
Single-cell pbulk	CD8_EM	Day 28	WEE2-AS1	-1.45095	1.25779	-3.09737	0.00257489	0.520594	-3.0144
Single-cell pbulk	CD8_EM	Day 28	RP11-219B17.1	-1.47421	2.50065	-3.09934	0.00259923	0.520594	-3.01154
Single-cell pbulk	CD8_EM	Day 28	PTAR1	-0.387669	6.18704	-3.07829	0.00266403	0.520594	-3.00406
Single-cell pbulk	CD8_EM	Day 28	YBEY	-0.756838	5.09267	-3.16552	0.00267629	0.520594	-3.00266
Single-cell pbulk	CD8_EM	Day 28	SUSD3	-0.850698	5.66739	-3.12881	0.00281268	0.520594	-2.9875
Single-cell pbulk	CD8_EM	Day 28	PBDC1	0.424527	6.3958	3.09272	0.00282666	0.520594	2.98599
Single-cell pbulk	CD8_EM	Day 28	ACTN1	-1.29335	5.19964	-3.15005	0.00285955	0.520594	-2.98245
Single-cell pbulk	CD8_EM	Day 28	LCLAT1	-0.702037	5.15997	-3.09419	0.00286542	0.520594	-2.98182
Single-cell pbulk	CD8_EM	Day 28	RP11-326C3.7	-1.38239	2.66265	-3.09754	0.00295862	0.520594	-2.972
Single-cell pbulk	CD8_EM	Day 28	MDH2	0.246525	7.8631	3.06329	0.00296601	0.520594	2.97124
Single-cell pbulk	CD8_EM	Day 28	KLRC4-KLRK1	-1.30084	3.86301	-3.08718	0.0030169	0.520594	-2.96601
Single-cell pbulk	CD8_EM	Day 28	FANCL	-0.867065	4.13886	-3.0323	0.00316057	0.520594	-2.95167
Single-cell pbulk	CD8_EM	Day 28	ASF1A	-0.512661	6.28035	-3.07557	0.00319823	0.520594	-2.94801
Single-cell pbulk	CD8_EM	Day 28	GADD45A	0.65142	4.84339	3.02654	0.00330766	0.520594	2.9376
Single-cell pbulk	CD8_EM	Day 28	IL6R	-1.1377	4.26578	-3.0222	0.00349087	0.520594	-2.92084
Single-cell pbulk	CD8_EM	Day 28	RFESD	-1.25204	2.86618	-3.00299	0.00354715	0.520594	-2.91586
Single-cell pbulk	CD8_EM	Day 28	ZNF175	1.32871	2.55744	2.97917	0.00369391	0.520594	2.90318
Single-cell pbulk	CD8_EM	Day 28	TSTD3	-1.12912	3.37265	-2.96947	0.00374122	0.520594	-2.8992
Single-cell pbulk	CD8_EM	Day 28	RASSF1	0.328078	8.1377	3.0017	0.00377437	0.520594	2.89643
Single-cell pbulk	CD8_EM	Day 28	HIATL2	-0.502272	5.71325	-2.97833	0.00388997	0.520594	-2.88695
Single-cell pbulk	CD8_EM	Day 28	RP11-678G14.2	-1.65475	1.77861	-2.99151	0.0039434	0.520594	-2.88265
Single-cell pbulk	CD8_EM	Day 28	TRIM2	-1.17272	0.969692	-2.96473	0.00397491	0.520594	-2.88015
Single-cell pbulk	CD8_EM	Day 28	EIF4A1	0.22744	8.88805	2.98337	0.00397888	0.520594	2.87983
Single-cell pbulk	CD8_EM	Day 28	LINC00920	-1.98852	2.54014	-3.00933	0.00407468	0.520594	-2.87232
Single-cell pbulk	CD8_EM	Day 28	GLUL	0.799178	5.97605	2.98886	0.00413952	0.520594	2.86733
Single-cell pbulk	CD8_EM	Day 28	TRIM24	-0.503951	5.59641	-2.92699	0.00418873	0.520594	-2.86359
Single-cell pbulk	CD8_EM	Day 28	RNF139	0.40232	6.74137	2.93383	0.00421252	0.520594	2.86179
Single-cell pbulk	CD8_EM	Day 28	ZNF135	-1.43145	1.48734	-2.93422	0.0042159	0.520594	-2.86154
Single-cell pbulk	CD8_EM	Day 28	LDLRAP1	-0.568599	7.19598	-3.01592	0.00421893	0.520594	-2.86131
Single-cell pbulk	CD8_EM	Day 28	AQP3	-0.687119	6.22462	-2.97275	0.00424917	0.520594	-2.85905
Single-cell pbulk	CD8_EM	Day 28	LEF1	-0.938256	7.77145	-3.05164	0.00432919	0.520702	-2.85312
Single-cell pbulk	CD8_EM	Day 28	KPNA1	0.450895	6.23894	2.91104	0.00439172	0.520702	2.84856
Single-cell pbulk	CD8_EM	Day 28	ZNF800	-0.242345	7.78591	-2.90869	0.00466456	0.522387	-2.82933
Single-cell pbulk	CD8_EM	Day 28	ZNF346	-0.682847	4.57703	-2.91542	0.00478387	0.522387	-2.82124
Single-cell pbulk	CD8_EM	Day 28	SCAMP2	0.276755	7.87509	2.90559	0.00478889	0.522387	2.8209
Single-cell pbulk	CD8_EM	Day 28	ICOS	-0.658697	5.78233	-2.91558	0.00500623	0.522387	-2.80663
Single-cell pbulk	CD8_EM	Day 28	CD248	-1.74479	3.23434	-2.89979	0.00500627	0.522387	-2.80663
Single-cell pbulk	CD8_EM	Day 28	CTA-292E10.6	-0.880239	4.3952	-2.90664	0.00509026	0.522387	-2.80127
Single-cell pbulk	CD8_EM	Day 28	RAB43	-0.748188	4.80923	-2.86414	0.00510553	0.522387	-2.8003
Single-cell pbulk	CD8_EM	Day 28	MATK	0.404296	8.13391	2.93773	0.00528239	0.522387	2.78929
Single-cell pbulk	CD8_EM	Day 28	LYRM9	-0.692973	4.3841	-2.84595	0.00531685	0.522387	-2.78718
Single-cell pbulk	CD8_EM	Day 28	HECA	-0.326825	7.82921	-2.87553	0.00534329	0.522387	-2.78557
Single-cell pbulk	CD8_EM	Day 28	ZBTB2	0.614175	5.24795	2.86915	0.00543293	0.522387	2.78018
Single-cell pbulk	CD8_EM	Day 28	TEX10	-0.496956	4.78573	-2.83498	0.00548922	0.522387	-2.77683
Single-cell pbulk	CD8_EM	Day 28	ADPGK	-0.370962	6.45597	-2.85303	0.00551779	0.522387	-2.77514
Single-cell pbulk	CD8_EM	Day 28	TNFRSF14	0.267749	7.88647	2.85674	0.00567794	0.522387	2.76582
Single-cell pbulk	CD8_EM	Day 28	MAL	-1.21271	5.47441	-2.87935	0.00568687	0.522387	-2.76531
Single-cell pbulk	CD8_EM	Day 28	TMEM177	-0.880172	3.72817	-2.82257	0.00569087	0.522387	-2.76508
Single-cell pbulk	CD8_EM	Day 28	TBXA2R	-1.56848	2.3327	-2.868	0.00574121	0.522387	-2.76221
Single-cell pbulk	CD8_EM	Day 28	CYSLTR1	-1.4661	2.08842	-2.82165	0.00575438	0.522387	-2.76146
Single-cell pbulk	CD8_EM	Day 28	RNF214	-0.656653	6.08327	-2.89346	0.00586272	0.522387	-2.75536
Single-cell pbulk	CD8_EM	Day 28	TAF6L	-0.701517	4.552	-2.80635	0.00604662	0.522387	-2.74524
Single-cell pbulk	CD8_EM	Day 28	USP51	-1.21971	2.36153	-2.84307	0.00606522	0.522387	-2.74423
Single-cell pbulk	CD8_EM	Day 28	DISC1	-0.982217	3.63945	-2.8306	0.00607141	0.522387	-2.7439
Single-cell pbulk	CD8_EM	Day 28	AC079807.2	-1.26994	2.03564	-2.82375	0.00607818	0.522387	-2.74353
Single-cell pbulk	CD8_EM	Day 28	F2RL2	1.14054	3.07205	2.79947	0.00621734	0.522387	2.73609
Single-cell pbulk	CD8_EM	Day 28	C4orf33	-0.883112	3.84678	-2.82458	0.00629003	0.522387	-2.73227
Single-cell pbulk	CD8_EM	Day 28	PASK	-0.914611	5.79612	-2.85933	0.00630864	0.522387	-2.73129
Single-cell pbulk	CD8_EM	Day 28	SUB1	0.266	8.94887	2.85473	0.0063734	0.522387	2.72793
Single-cell pbulk	CD8_EM	Day 28	MOSPD3	0.439921	5.64842	2.78207	0.0063957	0.522387	2.72677
Single-cell pbulk	CD8_EM	Day 28	TMSB4Y	-1.01763	1.62271	-2.81651	0.00673497	0.53876	-2.70967
Single-cell pbulk	CD8_EM	Day 28	ZNF274	-0.548307	5.47574	-2.7834	0.00674274	0.53876	-2.70929
Single-cell pbulk	CD8_EM	Day 28	P2RX4	-0.6148	4.71303	-2.79893	0.00688101	0.543896	-2.70255
Single-cell pbulk	CD8_EM	Day 28	ZNF383	-0.579452	4.42911	-2.75008	0.00700711	0.547971	-2.69651
Single-cell pbulk	CD8_EM	Day 28	USP8	-0.29097	6.83507	-2.74032	0.00720426	0.553848	-2.68725
Single-cell pbulk	CD8_EM	Day 28	CBWD3	1.18825	1.84598	2.74914	0.00723888	0.553848	2.68565
Single-cell pbulk	CD8_EM	Day 28	SLC22A17	-1.50281	1.98238	-2.75397	0.00730829	0.553848	-2.68246
Single-cell pbulk	CD8_EM	Day 28	GZMA	0.492764	10.2897	2.82404	0.00742159	0.556695	2.67731
Single-cell pbulk	CD8_EM	Day 28	IFNAR2	-0.309021	7.14423	-2.7325	0.00766651	0.569257	-2.66641
Single-cell pbulk	CD8_EM	Day 28	RYR1	1.13609	3.34546	2.71051	0.00790592	0.578844	2.65606
Single-cell pbulk	CD8_EM	Day 28	RABGAP1	0.422414	6.00157	2.7287	0.00803592	0.578844	2.65056
Single-cell pbulk	CD8_EM	Day 28	ESD	-0.424528	6.42595	-2.74364	0.00808894	0.578844	-2.64833
Single-cell pbulk	CD8_EM	Day 28	RP11-17A1.3	-1.07155	2.43899	-2.70321	0.00830161	0.578844	-2.63955
Single-cell pbulk	CD8_EM	Day 28	LINC00893	0.960928	3.70051	2.71459	0.00838224	0.578844	2.63627
Single-cell pbulk	CD8_EM	Day 28	SP1	-0.642436	5.01606	-2.68396	0.00854579	0.578844	-2.62971
Single-cell pbulk	CD8_EM	Day 28	PRPF40B	-0.89155	3.40587	-2.69537	0.00856525	0.578844	-2.62894
Single-cell pbulk	CD8_EM	Day 28	NMRK1	-0.450189	6.22883	-2.7162	0.00861159	0.578844	-2.6271
Single-cell pbulk	CD8_EM	Day 28	NDUFS6	0.291193	7.24287	2.69487	0.00864488	0.578844	2.62579
Single-cell pbulk	CD8_EM	Day 28	PTRH1	0.515504	5.51644	2.69371	0.00888262	0.578844	2.61654
Single-cell pbulk	CD8_EM	Day 28	AMFR	0.369726	5.92792	2.68137	0.00890159	0.578844	2.61581
Single-cell pbulk	CD8_EM	Day 28	LRRN3	-1.92998	2.99684	-2.71928	0.00894984	0.578844	-2.61396
Single-cell pbulk	CD8_EM	Day 28	ZNF888	-1.13224	2.46551	-2.66173	0.0089862	0.578844	-2.61258
Single-cell pbulk	CD8_EM	Day 28	TSSC4	0.434508	6.09874	2.68056	0.00902776	0.578844	2.611
Single-cell pbulk	CD8_EM	Day 28	SESN2	0.728408	4.84847	2.6806	0.00904601	0.578844	2.61031
Single-cell pbulk	CD8_EM	Day 28	MPEG1	-1.24344	2.34279	-2.65474	0.00940877	0.578844	-2.59683
Single-cell pbulk	CD8_EM	Day 28	HIPK2	-0.815411	4.95217	-2.67043	0.00949422	0.578844	-2.59373
Single-cell pbulk	CD8_EM	Day 28	FBXW5	0.26392	7.84344	2.66844	0.00954043	0.578844	2.59206
Single-cell pbulk	CD8_EM	Day 28	NOTCH2	-0.494292	6.83136	-2.67878	0.00955497	0.578844	-2.59153
Single-cell pbulk	CD8_EM	Day 28	WSB2	0.430476	5.49031	2.66405	0.00967125	0.578844	2.58737
Single-cell pbulk	CD8_EM	Day 28	KBTBD8	-1.16503	2.15935	-2.6451	0.00971724	0.578844	-2.58573
Single-cell pbulk	CD8_EM	Day 28	TCTN2	1.08764	2.4787	2.63536	0.00972282	0.578844	2.58553
Single-cell pbulk	CD8_EM	Day 28	GDF11	-0.874618	3.75075	-2.64352	0.00979559	0.578844	-2.58296
Single-cell pbulk	CD8_EM	Day 28	DYRK1A	-0.318744	6.64281	-2.65028	0.00987603	0.578844	-2.58014
Single-cell pbulk	CD8_EM	Day 28	ACBD5	0.421342	5.93075	2.64042	0.00988953	0.578844	2.57967
Single-cell pbulk	CD8_EM	Day 28	TMEM176A	-1.16506	1.43081	-2.63142	0.00989238	0.578844	-2.57957
Single-cell pbulk	CD8_EM	Day 28	ZDHHC23	-1.25165	1.80977	-2.62586	0.00992169	0.578844	-2.57855
Single-cell pbulk	CD8_EM	Day 28	NIPAL3	-0.473731	5.94338	-2.65955	0.0100902	0.584038	-2.57272
Single-cell pbulk	CD8_EM	Day 28	RP11-1398P2.1	-0.868867	3.46477	-2.63438	0.0102501	0.588661	-2.56728
Single-cell pbulk	CD8_EM	Day 28	AGGF1	0.318888	6.84454	2.62412	0.0103547	0.589077	2.56375
Single-cell pbulk	CD8_EM	Day 28	LIN54	-0.362793	5.49883	-2.63183	0.0105155	0.589077	-2.5584
Single-cell pbulk	CD8_EM	Day 28	RP11-182L21.6	-0.703071	4.49897	-2.63055	0.0105853	0.589077	-2.5561
Single-cell pbulk	CD8_EM	Day 28	EFNA5	-1.22001	1.68556	-2.60799	0.0107711	0.589077	-2.55004
Single-cell pbulk	CD8_EM	Day 28	AP001055.6	-1.18839	3.11595	-2.59802	0.0108022	0.589077	-2.54903
Single-cell pbulk	CD8_EM	Day 28	PSMD6-AS2	-0.906441	2.96618	-2.62199	0.0108544	0.589077	-2.54735
Single-cell pbulk	CD8_EM	Day 28	ZNF559	-0.894225	3.66042	-2.6065	0.0109088	0.589077	-2.54561
Single-cell pbulk	CD8_EM	Day 28	DDX23	0.377753	6.29004	2.61276	0.0110157	0.589077	2.5422
Single-cell pbulk	CD8_EM	Day 28	COX6A1	0.207041	8.946	2.62158	0.0110376	0.589077	2.54151
Single-cell pbulk	CD8_EM	Day 28	CDK2AP1	0.847397	4.41067	2.60577	0.0110615	0.589077	2.54075
Single-cell pbulk	CD8_EM	Day 28	SLC26A6	0.75732	3.82981	2.58897	0.0112379	0.589077	2.53521
Single-cell pbulk	CD8_EM	Day 28	RPP21	-0.386839	6.41043	-2.59931	0.0113107	0.589077	-2.53295
Single-cell pbulk	CD8_EM	Day 28	GNAI2	0.19942	9.47328	2.5905	0.0113353	0.589077	2.53219
Single-cell pbulk	CD8_EM	Day 28	UTP15	0.713049	4.40722	2.57632	0.0113793	0.589077	2.53083
Single-cell pbulk	CD8_EM	Day 28	PAQR3	-0.574855	4.90995	-2.60847	0.0115081	0.591032	-2.52688
Single-cell pbulk	CD8_EM	Day 28	ARAP2	0.285179	8.30038	2.6348	0.0116002	0.591032	2.52408
Single-cell pbulk	CD8_EM	Day 28	TUBGCP6	-0.421222	5.22423	-2.56352	0.0117638	0.591032	-2.51915
Single-cell pbulk	CD8_EM	Day 28	ATP1B3	0.29326	6.7012	2.59205	0.0118177	0.591032	2.51754
Single-cell pbulk	CD8_EM	Day 28	GMPPA	0.697608	4.80531	2.56397	0.0118625	0.591032	2.51621
Single-cell pbulk	CD8_EM	Day 28	SLC5A2	-1.20446	1.68025	-2.56142	0.0119462	0.591032	-2.51373
Single-cell pbulk	CD8_EM	Day 28	HAUS2	0.441691	5.45602	2.55609	0.0120029	0.591032	2.51206
Single-cell pbulk	CD8_EM	Day 28	SSBP4	0.360395	8.19762	2.60998	0.0121306	0.591032	2.50832
Single-cell pbulk	CD8_EM	Day 28	TMEM160	0.288189	7.29578	2.57879	0.0121848	0.591032	2.50675
Single-cell pbulk	CD8_EM	Day 28	CREG1	-0.713828	4.37113	-2.58835	0.0122741	0.591032	-2.50417
Single-cell pbulk	CD8_EM	Day 28	SPINT2	-0.874913	5.22197	-2.60258	0.0123014	0.591032	-2.50338
Single-cell pbulk	CD8_EM	Day 28	TUBA1C	0.37986	6.29356	2.56265	0.0124239	0.592419	2.49987
Single-cell pbulk	CD8_EM	Day 28	ZNF174	-0.69342	4.0716	-2.57596	0.0125159	0.592419	-2.49726
Single-cell pbulk	CD8_EM	Day 28	SF3B14	0.278248	7.45775	2.5631	0.0125721	0.592419	2.49567
Single-cell pbulk	CD8_EM	Day 28	P2RY10	-0.487034	6.11645	-2.58246	0.0127283	0.595962	-2.49128
Single-cell pbulk	CD8_EM	Day 28	PI16	-1.49076	3.01171	-2.5403	0.0128595	0.598294	-2.48764
Single-cell pbulk	CD8_EM	Day 28	GALM	0.546248	5.70333	2.54339	0.0131378	0.603274	2.48001
Single-cell pbulk	CD8_EM	Day 28	COL6A2	0.579915	6.46015	2.56637	0.0133011	0.603274	2.4756
Single-cell pbulk	CD8_EM	Day 28	NBPF15	-0.551312	6.01132	-2.55436	0.0134667	0.603274	-2.47118
Single-cell pbulk	CD8_EM	Day 28	RTF1	0.242522	7.23096	2.52333	0.0135075	0.603274	2.4701
Single-cell pbulk	CD8_EM	Day 28	TADA2A	-0.713182	4.39073	-2.52151	0.0136632	0.603274	-2.466
Single-cell pbulk	CD8_EM	Day 28	LYST	0.448026	7.84539	2.564	0.0136769	0.603274	2.46564
Single-cell pbulk	CD8_EM	Day 28	IL6ST	-0.505846	6.40082	-2.52011	0.0137766	0.603274	-2.46304
Single-cell pbulk	CD8_EM	Day 28	MIDN	0.333012	7.10952	2.5232	0.0138325	0.603274	2.46158
Single-cell pbulk	CD8_EM	Day 28	SIGIRR	0.240865	8.22824	2.52395	0.0138457	0.603274	2.46124
Single-cell pbulk	CD8_EM	Day 28	HIF1AN	0.401934	5.27473	2.50266	0.0138532	0.603274	2.46105
Single-cell pbulk	CD8_EM	Day 28	FAM210B	-0.515754	5.10737	-2.50197	0.0138986	0.603274	-2.45987
Single-cell pbulk	CD8_EM	Day 28	RNF126	0.246899	7.64681	2.5103	0.0140087	0.603274	2.45704
Single-cell pbulk	CD8_EM	Day 28	ENG	0.586268	4.58585	2.51136	0.0141569	0.603274	2.45326
Single-cell pbulk	CD8_EM	Day 28	ZMYND8	-0.394673	6.09207	-2.51641	0.0141741	0.603274	-2.45282
Single-cell pbulk	CD8_EM	Day 28	PPP1R3E	-0.645475	4.8764	-2.51265	0.014326	0.603274	-2.44898
Single-cell pbulk	CD8_EM	Day 28	RAB5B	0.291073	6.55393	2.50551	0.0144651	0.603274	2.4455
Single-cell pbulk	CD8_EM	Day 28	RPF2	-0.508742	4.70254	-2.48622	0.0145093	0.603274	-2.4444
Single-cell pbulk	CD8_EM	Day 28	PTBP1	0.26253	7.38435	2.49928	0.0145105	0.603274	2.44437
Single-cell pbulk	CD8_EM	Day 28	TNPO3	-0.327451	5.9903	-2.4849	0.0145259	0.603274	-2.44399
Single-cell pbulk	CD8_EM	Day 28	COA4	0.391659	6.10892	2.4899	0.014765	0.60976	2.43809
Single-cell pbulk	CD8_EM	Day 28	TNFSF10	-0.542191	5.92835	-2.49973	0.0151008	0.611947	-2.42995
Single-cell pbulk	CD8_EM	Day 28	MAP3K8	0.520395	6.89137	2.50458	0.0152011	0.611947	2.42755
Single-cell pbulk	CD8_EM	Day 28	DCUN1D3	-1.1803	2.12229	-2.47228	0.0152514	0.611947	-2.42635
Single-cell pbulk	CD8_EM	Day 28	RP11-452L6.5	-0.834169	3.14496	-2.51239	0.0153025	0.611947	-2.42514
Single-cell pbulk	CD8_EM	Day 28	MYL6	0.222408	10.4219	2.53412	0.0153086	0.611947	2.42499
Single-cell pbulk	CD8_EM	Day 28	BTN2A2	0.771773	4.27308	2.49221	0.0153174	0.611947	2.42479
Single-cell pbulk	CD8_EM	Day 28	ZNF529	-0.46619	5.12118	-2.46134	0.0154554	0.614123	-2.42153
Single-cell pbulk	CD8_EM	Day 28	LINC00152	0.603875	7.21244	2.52951	0.0155936	0.616283	2.41829
Single-cell pbulk	CD8_EM	Day 28	RP11-705O1.8	-0.978533	1.54589	-2.45903	0.0157619	0.618757	-2.41438
Single-cell pbulk	CD8_EM	Day 28	LDHB	-0.342843	9.58709	-2.50624	0.0158246	0.618757	-2.41294
Single-cell pbulk	CD8_EM	Day 28	LMBR1	-0.451505	6.55449	-2.48732	0.0162658	0.619397	-2.4029
Single-cell pbulk	CD8_EM	Day 28	LINC00987	-0.808101	3.70789	-2.46978	0.0164862	0.619397	-2.39797
Single-cell pbulk	CD8_EM	Day 28	U2AF1L4	-0.621883	5.81405	-2.47688	0.0165443	0.619397	-2.39668
Single-cell pbulk	CD8_EM	Day 28	C1orf21	0.599193	6.72248	2.50738	0.0166131	0.619397	2.39516
Single-cell pbulk	CD8_EM	Day 28	ASMTL	0.403583	5.7073	2.44002	0.0168065	0.619397	2.39091
Single-cell pbulk	CD8_EM	Day 28	OXNAD1	-0.550825	7.35042	-2.49046	0.016881	0.619397	-2.38929
Single-cell pbulk	CD8_EM	Day 28	PNPO	0.971315	3.43865	2.4304	0.0169125	0.619397	2.3886
Single-cell pbulk	CD8_EM	Day 28	HLA-DOB	-1.13422	1.26182	-2.4415	0.0169974	0.619397	-2.38676
Single-cell pbulk	CD8_EM	Day 28	UBALD1	0.482958	5.07448	2.4155	0.0174243	0.619397	2.37763
Single-cell pbulk	CD8_EM	Day 28	N6AMT1	-0.69595	4.48196	-2.43803	0.0176095	0.619397	-2.37373
Single-cell pbulk	CD8_EM	Day 28	RAB20	-1.23593	1.74137	-2.41492	0.0176834	0.619397	-2.37218
Single-cell pbulk	CD8_EM	Day 28	CLEC2B	0.261035	8.47895	2.43625	0.0177391	0.619397	2.37102
Single-cell pbulk	CD8_EM	Day 28	CKS2	0.631249	4.13716	2.43109	0.0177758	0.619397	2.37026
Single-cell pbulk	CD8_EM	Day 28	FAM211A	-0.841098	2.93438	-2.40659	0.017832	0.619397	-2.36909
Single-cell pbulk	CD8_EM	Day 28	CHMP7	-0.560576	6.04486	-2.42656	0.017941	0.619397	-2.36683
Single-cell pbulk	CD8_EM	Day 28	PDE7A	-0.371172	7.63628	-2.43736	0.0179419	0.619397	-2.36681
Single-cell pbulk	CD8_EM	Day 28	ATP8A2	-1.14298	1.74629	-2.40713	0.0181006	0.619397	-2.36355
Single-cell pbulk	CD8_EM	Day 28	MSN	0.234332	9.42068	2.43661	0.0181096	0.619397	2.36337
Single-cell pbulk	CD8_EM	Day 28	ERC1	-0.394293	6.12129	-2.41625	0.0181302	0.619397	-2.36295
Single-cell pbulk	CD8_EM	Day 28	TXK	-0.753809	6.29271	-2.4399	0.0181536	0.619397	-2.36247
Single-cell pbulk	CD8_EM	Day 28	JTB	0.183041	8.36577	2.41727	0.0181612	0.619397	2.36232
Single-cell pbulk	CD8_EM	Day 28	TRAF3IP3	-0.218435	9.35571	-2.42708	0.0184797	0.619397	-2.35586
Single-cell pbulk	CD8_EM	Day 28	UBE2L3	0.22911	7.59853	2.4049	0.0186573	0.619397	2.35231
Single-cell pbulk	CD8_EM	Day 28	HEMGN	-1.07621	1.60314	-2.38768	0.0187297	0.619397	-2.35087
Single-cell pbulk	CD8_EM	Day 28	MYO1F	0.375368	8.14985	2.44718	0.0187587	0.619397	2.35029
Single-cell pbulk	CD8_EM	Day 28	CHURC1	-0.233213	8.04624	-2.4164	0.0188073	0.619397	-2.34933
Single-cell pbulk	CD8_EM	Day 28	FCRL6	0.54781	7.80328	2.47112	0.0188085	0.619397	2.3493
Single-cell pbulk	CD8_EM	Day 28	USE1	-0.432709	5.66695	-2.40197	0.0188095	0.619397	-2.34928
Single-cell pbulk	CD8_EM	Day 28	DOK2	0.273549	7.92056	2.40634	0.0188569	0.619397	2.34835
Single-cell pbulk	CD8_EM	Day 28	SLC7A7	-1.2679	1.99376	-2.3867	0.0188842	0.619397	-2.34781
Single-cell pbulk	CD8_EM	Day 28	TEX264	0.275839	7.0343	2.38256	0.0189794	0.619397	2.34594
Single-cell pbulk	CD8_EM	Day 28	CEP72	-0.898473	3.37857	-2.40334	0.0191024	0.619397	-2.34353
Single-cell pbulk	CD8_EM	Day 28	HID1	-1.37567	1.63938	-2.39163	0.0191171	0.619397	-2.34324
Single-cell pbulk	CD8_EM	Day 28	SLC10A7	-0.621791	4.17476	-2.40411	0.0191781	0.619397	-2.34205
Single-cell pbulk	CD8_EM	Day 28	BCL9	-1.12549	2.50013	-2.39151	0.0193486	0.619397	-2.33875
Single-cell pbulk	CD8_EM	Day 28	TBC1D7	-0.588587	4.84145	-2.39511	0.0194198	0.619397	-2.33737
Single-cell pbulk	CD8_EM	Day 28	RWDD1	0.234642	7.922	2.38303	0.0194325	0.619397	2.33713
Single-cell pbulk	CD8_EM	Day 28	FNIP2	-0.751843	3.8689	-2.37478	0.0194648	0.619397	-2.33651
Single-cell pbulk	CD8_EM	Day 28	MAP3K4	0.305183	6.34239	2.37472	0.0195041	0.619397	2.33575
Single-cell pbulk	CD8_EM	Day 28	H2AFZ	0.222647	8.30968	2.39289	0.0195127	0.619397	2.33559
Single-cell pbulk	CD8_EM	Day 28	HSDL2	0.489663	5.36656	2.38561	0.0195543	0.619397	2.33479
Single-cell pbulk	CD8_EM	Day 28	TMCC1	-0.458272	5.22726	-2.39166	0.0195686	0.619397	-2.33452
Single-cell pbulk	CD8_EM	Day 28	USMG5	0.226129	7.82882	2.38708	0.0196218	0.619397	2.3335
Single-cell pbulk	CD8_EM	Day 28	PIK3IP1	-0.41086	7.95915	-2.40794	0.0196602	0.619397	-2.33277
Single-cell pbulk	CD8_EM	Day 28	SLC9A3R1	0.233465	9.40623	2.40109	0.0197602	0.619397	2.33087
Single-cell pbulk	CD8_EM	Day 28	HEG1	-0.44587	5.39139	-2.38328	0.0198384	0.619397	-2.32939
Single-cell pbulk	CD8_EM	Day 28	MIR4523	1.06878	1.31712	2.3639	0.019905	0.619397	2.32813
Single-cell pbulk	CD8_EM	Day 28	CLIC4	-1.09565	1.72703	-2.36812	0.0200078	0.619397	-2.3262
Single-cell pbulk	CD8_EM	Day 28	CSNK1E	0.407712	6.04235	2.37035	0.0200474	0.619397	2.32546
Single-cell pbulk	CD8_EM	Day 28	SAT1	0.279042	8.52544	2.36667	0.0203431	0.619397	2.31996
Single-cell pbulk	CD8_EM	Day 28	CDKL1	-0.829329	3.62167	-2.3577	0.0203668	0.619397	-2.31952
Single-cell pbulk	CD8_EM	Day 28	ADPRH	0.960416	2.30266	2.35206	0.0205169	0.619397	2.31676
Single-cell pbulk	CD8_EM	Day 28	SELL	-0.568994	8.82049	-2.40684	0.0205602	0.619397	-2.31596
Single-cell pbulk	CD8_EM	Day 28	ZNF790	-0.684177	3.91118	-2.363	0.0206584	0.619397	-2.31417
Single-cell pbulk	CD8_EM	Day 28	KLHL3	-0.95543	2.6662	-2.35219	0.0207779	0.619397	-2.312
Single-cell pbulk	CD8_EM	Day 28	HNRNPU-AS1	-0.697288	4.53395	-2.35576	0.0208321	0.619397	-2.31101
Single-cell pbulk	CD8_EM	Day 28	RNF20	-0.348993	5.94083	-2.3647	0.0209108	0.619397	-2.30959
Single-cell pbulk	CD8_EM	Day 28	FOXP1	-0.299349	8.2769	-2.37886	0.0211103	0.619397	-2.30601
Single-cell pbulk	CD8_EM	Day 28	THEM4	-0.389449	6.7063	-2.36473	0.021144	0.619397	-2.3054
Single-cell pbulk	CD8_EM	Day 28	RANGRF	0.34058	6.19204	2.34703	0.0212752	0.619397	2.30306
Single-cell pbulk	CD8_EM	Day 28	GSTM2	-1.20823	3.61385	-2.36765	0.0213666	0.619397	-2.30144
Single-cell pbulk	CD8_EM	Day 28	IFT88	-0.527156	5.13017	-2.35384	0.0215386	0.619397	-2.29841
Single-cell pbulk	CD8_EM	Day 28	PDE12	-0.304008	5.85277	-2.33262	0.0215571	0.619397	-2.29808
Single-cell pbulk	CD8_EM	Day 28	FEM1A	0.544302	4.79489	2.33204	0.0215886	0.619397	2.29753
Single-cell pbulk	CD8_EM	Day 28	KIFC2	-0.749717	4.13939	-2.34107	0.0216166	0.619397	-2.29704
Single-cell pbulk	CD8_EM	Day 28	RP1-151F17.1	0.795028	3.79853	2.33787	0.0216402	0.619397	2.29662
Single-cell pbulk	CD8_EM	Day 28	SNAPC2	0.541828	4.88603	2.33895	0.0218347	0.619397	2.29323
Single-cell pbulk	CD8_EM	Day 28	IGF2R	0.320371	8.03586	2.35516	0.0219584	0.619397	2.29109
Single-cell pbulk	CD8_EM	Day 28	NKG7	0.578444	12.0861	2.40392	0.0220532	0.619397	2.28945
Single-cell pbulk	CD8_EM	Day 28	ACSL1	-0.674639	4.21031	-2.32566	0.0220881	0.619397	-2.28885
Single-cell pbulk	CD8_EM	Day 28	ZRANB3	-0.72307	3.47381	-2.32183	0.022154	0.619397	-2.28772
Single-cell pbulk	CD8_EM	Day 28	TRIM26	0.348018	5.97006	2.3407	0.0221549	0.619397	2.2877
Single-cell pbulk	CD8_EM	Day 28	FAM153B	-1.35633	2.47842	-2.338	0.0223325	0.619397	-2.28466
Single-cell pbulk	CD8_EM	Day 28	NHEJ1	0.48635	4.65716	2.3231	0.0224752	0.619397	2.28224
Single-cell pbulk	CD8_EM	Day 28	PRPF38A	-0.302745	6.42939	-2.32894	0.0228427	0.619397	-2.27606
Single-cell pbulk	CD8_EM	Day 28	RIN1	-1.14885	1.33254	-2.32837	0.0228798	0.619397	-2.27544
Single-cell pbulk	CD8_EM	Day 28	MAP3K14-AS1	-0.914059	3.14665	-2.31494	0.0229053	0.619397	-2.27501
Single-cell pbulk	CD8_EM	Day 28	YTHDF3	-0.311643	5.97365	-2.3367	0.0229132	0.619397	-2.27488
Single-cell pbulk	CD8_EM	Day 28	PRKCQ-AS1	-0.444915	7.34526	-2.3584	0.0230607	0.619397	-2.27243
Single-cell pbulk	CD8_EM	Day 28	RMND5A	0.358988	6.42993	2.31065	0.0232127	0.619397	2.26992
Single-cell pbulk	CD8_EM	Day 28	TMEM183A	0.292715	6.48574	2.31875	0.0232602	0.619397	2.26913
Single-cell pbulk	CD8_EM	Day 28	POLR2A	-0.268246	7.41203	-2.31237	0.0232629	0.619397	-2.26909
Single-cell pbulk	CD8_EM	Day 28	RHOG	0.261673	8.04917	2.33161	0.0233758	0.619397	2.26724
Single-cell pbulk	CD8_EM	Day 28	RCAN3	-0.671066	6.90271	-2.35131	0.0235601	0.619397	-2.26423
Single-cell pbulk	CD8_EM	Day 28	RAP1GAP2	0.58629	6.24272	2.34548	0.023797	0.619397	2.26039
Single-cell pbulk	CD8_EM	Day 28	NPHP1	-1.07371	1.67403	-2.30045	0.0238654	0.619397	-2.25929
Single-cell pbulk	CD8_EM	Day 28	CHCHD2	0.224002	9.46442	2.32647	0.0238745	0.619397	2.25914
Single-cell pbulk	CD8_EM	Day 28	IDH3B	0.305737	6.47133	2.31046	0.0239841	0.619397	2.25738
Single-cell pbulk	CD8_EM	Day 28	SERINC5	-0.754931	6.34507	-2.33869	0.0240176	0.619397	-2.25685
Single-cell pbulk	CD8_EM	Day 28	ZNF138	-0.37076	5.75122	-2.30371	0.0242328	0.619397	-2.25342
Single-cell pbulk	CD8_EM	Day 28	ZSCAN25	-0.453654	4.98046	-2.32789	0.0242777	0.619397	-2.25271
Single-cell pbulk	CD8_EM	Day 28	RP3-400N23.6	-1.24481	1.64177	-2.29547	0.024299	0.619397	-2.25237
Single-cell pbulk	CD8_EM	Day 28	MTX3	-0.610051	4.25748	-2.30339	0.0243199	0.619397	-2.25204
Single-cell pbulk	CD8_EM	Day 28	SLC31A1	-0.907874	3.46798	-2.30194	0.024379	0.619397	-2.2511
Single-cell pbulk	CD8_EM	Day 28	TTC21B	-0.381545	5.66436	-2.30585	0.0246025	0.619397	-2.24759
Single-cell pbulk	CD8_EM	Day 28	AREG	-0.836111	4.36553	-2.29353	0.0246985	0.619397	-2.24609
Single-cell pbulk	CD8_EM	Day 28	CAMK4	-0.477141	8.12468	-2.34091	0.0248117	0.619397	-2.24432
Single-cell pbulk	CD8_EM	Day 28	RNASEL	-0.50289	4.75764	-2.29139	0.0248962	0.619397	-2.24301
Single-cell pbulk	CD8_EM	Day 28	PTPN22	0.332826	7.41241	2.293	0.0249055	0.619397	2.24286
Single-cell pbulk	CD8_EM	Day 28	FERMT3	0.222892	7.69127	2.28843	0.0249414	0.619397	2.24231
Single-cell pbulk	CD8_EM	Day 28	HLA-G	-1.34072	2.60187	-2.30992	0.0249569	0.619397	-2.24207
Single-cell pbulk	CD8_EM	Day 28	C21orf49	-0.70319	3.4734	-2.27422	0.0249671	0.619397	-2.24191
Single-cell pbulk	CD8_EM	Day 28	ARFGEF1	-0.194362	7.47511	-2.27378	0.0249966	0.619397	-2.24146
Single-cell pbulk	CD8_EM	Day 28	CRIP2	-1.1212	4.37994	-2.31235	0.0250477	0.619397	-2.24067
Single-cell pbulk	CD8_EM	Day 28	PCSK5	-1.28658	3.05102	-2.29791	0.0250629	0.619397	-2.24043
Single-cell pbulk	CD8_EM	Day 28	CNPY2	0.459207	5.41702	2.284	0.0250759	0.619397	2.24023
Single-cell pbulk	CD8_EM	Day 28	XPR1	-0.328373	5.64649	-2.29408	0.0252494	0.619397	-2.23757
Single-cell pbulk	CD8_EM	Day 28	C17orf51	-0.859156	2.71989	-2.29429	0.0253826	0.619397	-2.23553
Single-cell pbulk	CD8_EM	Day 28	PTPN9	0.473767	4.9831	2.27352	0.0254395	0.619397	2.23466
Single-cell pbulk	CD8_EM	Day 28	JMJD6	0.432785	5.51655	2.3157	0.0254666	0.619397	2.23425
Single-cell pbulk	CD8_EM	Day 28	RP11-337C18.8	-0.765242	3.22463	-2.27883	0.0255874	0.619397	-2.23242
Single-cell pbulk	CD8_EM	Day 28	HOPX	0.654799	7.83957	2.32299	0.0257062	0.619397	2.23062
Single-cell pbulk	CD8_EM	Day 28	TTC39B	-0.506204	5.76707	-2.28127	0.0257454	0.619397	-2.23003
Single-cell pbulk	CD8_EM	Day 28	ACTR2	0.144183	8.91391	2.26179	0.0257534	0.619397	2.22991
Single-cell pbulk	CD8_EM	Day 28	FLOT1	0.287217	7.41094	2.28326	0.025846	0.619397	2.22852
Single-cell pbulk	CD8_EM	Day 28	UBASH3A	-0.365823	6.34279	-2.27402	0.0259442	0.619397	-2.22705
Single-cell pbulk	CD8_EM	Day 28	GGT7	-0.439302	5.46235	-2.27028	0.026059	0.619397	-2.22533
Single-cell pbulk	CD8_EM	Day 28	CEP44	-0.43973	4.93225	-2.27638	0.0260827	0.619397	-2.22498
Single-cell pbulk	CD8_EM	Day 28	TRABD2A	-0.780874	6.20702	-2.32305	0.0261751	0.619397	-2.2236
Single-cell pbulk	CD8_EM	Day 28	SPOP	-0.291658	6.45193	-2.26267	0.0262787	0.619397	-2.22207
Single-cell pbulk	CD8_EM	Day 28	CINP	-0.441432	5.00198	-2.25187	0.0263948	0.619397	-2.22035
Single-cell pbulk	CD8_EM	Day 28	ZCWPW1	-0.701715	3.78966	-2.26567	0.0265009	0.619397	-2.21879
Single-cell pbulk	CD8_EM	Day 28	C20orf197	-1.04745	1.9178	-2.26248	0.0265091	0.619397	-2.21867
Single-cell pbulk	CD8_EM	Day 28	CHTOP	-0.299069	6.30922	-2.26662	0.0266468	0.619397	-2.21665
Single-cell pbulk	CD8_EM	Day 28	PPP1R3F	-0.596547	4.73105	-2.25939	0.0268113	0.619397	-2.21425
Single-cell pbulk	CD8_EM	Day 28	TTC9C	-0.615289	4.61418	-2.25953	0.026844	0.619397	-2.21378
Single-cell pbulk	CD8_EM	Day 28	LTB	-0.609784	9.83768	-2.30292	0.0268996	0.619397	-2.21297
Single-cell pbulk	CD8_EM	Day 28	TTN-AS1	-0.536729	5.14814	-2.26139	0.0270194	0.619397	-2.21124
Single-cell pbulk	CD8_EM	Day 28	NOG	-1.47805	1.56008	-2.26782	0.0270477	0.619397	-2.21083
Single-cell pbulk	CD8_EM	Day 28	SEC24B-AS1	-0.908772	1.93459	-2.23974	0.0271952	0.619397	-2.2087
Single-cell pbulk	CD8_EM	Day 28	TXN	0.332987	7.50331	2.26784	0.0272615	0.619397	2.20775
Single-cell pbulk	CD8_EM	Day 28	SF3B5	0.210891	8.00573	2.25224	0.0273332	0.619397	2.20673
Single-cell pbulk	CD8_EM	Day 28	WDR59	-0.446346	5.49108	-2.26143	0.0273914	0.619397	-2.20589
Single-cell pbulk	CD8_EM	Day 28	ZNF513	-0.668558	3.92774	-2.28037	0.0274103	0.619397	-2.20563
Single-cell pbulk	CD8_EM	Day 28	FKBP14	-0.986843	3.07253	-2.26298	0.0274503	0.619397	-2.20505
Single-cell pbulk	CD8_EM	Day 28	AGK	0.414756	6.00842	2.24822	0.0275469	0.619397	2.20368
Single-cell pbulk	CD8_EM	Day 28	RALGAPA1	-0.231708	7.2716	-2.23167	0.0277434	0.619397	-2.2009
Single-cell pbulk	CD8_EM	Day 28	SMAGP	0.504921	5.33737	2.23846	0.0278334	0.619397	2.19963
Single-cell pbulk	CD8_EM	Day 28	PLAG1	-1.25729	2.49097	-2.23742	0.027895	0.619397	-2.19876
Single-cell pbulk	CD8_EM	Day 28	ZMAT1	-0.494448	5.6676	-2.24917	0.0279915	0.619397	-2.19741
Single-cell pbulk	CD8_EM	Day 28	CCR7	-0.868805	7.02546	-2.28974	0.0280035	0.619397	-2.19724
Single-cell pbulk	CD8_EM	Day 28	MXRA8	-1.09098	1.02627	-2.24049	0.0280361	0.619397	-2.19678
Single-cell pbulk	CD8_EM	Day 28	ZNF658	-0.944168	3.37585	-2.23268	0.0280462	0.619397	-2.19664
Single-cell pbulk	CD8_EM	Day 28	ARF1	0.183231	8.81822	2.2427	0.028054	0.619397	2.19653
Single-cell pbulk	CD8_EM	Day 28	NQO2	0.636233	5.26339	2.27643	0.0280586	0.619397	2.19647
Single-cell pbulk	CD8_EM	Day 28	SMURF1	-0.551323	4.88102	-2.22991	0.0284584	0.623408	-2.19091
Single-cell pbulk	CD8_EM	Day 28	PLBD2	0.6066	4.46946	2.23127	0.0285125	0.623408	2.19016
Single-cell pbulk	CD8_EM	Day 28	ELK3	0.362462	5.5697	2.23642	0.0285232	0.623408	2.19001
Single-cell pbulk	CD8_EM	Day 28	BABAM1	0.557914	4.97394	2.21977	0.0285796	0.623408	2.18924
Single-cell pbulk	CD8_EM	Day 28	RP11-780K2.1	-0.58625	4.09858	-2.21705	0.0287701	0.625707	-2.18662
Single-cell pbulk	CD8_EM	Day 28	CCL5	0.27384	12.5653	2.27475	0.0288678	0.62598	2.18529
Single-cell pbulk	CD8_EM	Day 28	BACH2	-0.81558	5.49786	-2.23776	0.0290325	0.626304	-2.18304
Single-cell pbulk	CD8_EM	Day 28	SLC1A5	0.538326	4.58841	2.21671	0.0291617	0.626304	2.18129
Single-cell pbulk	CD8_EM	Day 28	UBAC2	-0.227379	7.28345	-2.22124	0.0292626	0.626304	-2.17993
Single-cell pbulk	CD8_EM	Day 28	CAPN7	-0.268222	7.0464	-2.21497	0.0294281	0.626304	-2.1777
Single-cell pbulk	CD8_EM	Day 28	TUBB4B	0.358937	7.25221	2.22319	0.0294305	0.626304	2.17767
Single-cell pbulk	CD8_EM	Day 28	ZNF100	-0.744499	5.15289	-2.25376	0.0294431	0.626304	-2.1775
Single-cell pbulk	CD8_EM	Day 28	SF3B3	0.286651	6.72583	2.21342	0.0294791	0.626304	2.17702
Single-cell pbulk	CD8_EM	Day 28	FBXO18	0.297008	5.63598	2.20348	0.0297273	0.629756	2.1737
Single-cell pbulk	CD8_EM	Day 28	PATZ1	-0.368933	5.57485	-2.21503	0.0299937	0.633574	-2.17017
Single-cell pbulk	CD8_EM	Day 28	ZBED5	-0.350277	6.05361	-2.21286	0.030173	0.633941	-2.16781
Single-cell pbulk	CD8_EM	Day 28	GSPT1	0.215095	7.75235	2.20942	0.0302649	0.633941	2.16661
Single-cell pbulk	CD8_EM	Day 28	RGPD2	-1.70491	3.42936	-2.24717	0.0303017	0.633941	-2.16612
Single-cell pbulk	CD8_EM	Day 28	S100A11	0.360628	8.66687	2.21661	0.0304044	0.633941	2.16478
Single-cell pbulk	CD8_EM	Day 28	EFCAB13	-0.935932	3.19203	-2.21271	0.030475	0.633941	-2.16386
Single-cell pbulk	CD8_EM	Day 28	VIPR1	-1.08687	3.08304	-2.19958	0.0305663	0.633941	-2.16267
Single-cell pbulk	CD8_EM	Day 28	ARL4D	-0.773681	3.28484	-2.19694	0.0308449	0.633941	-2.15907
Single-cell pbulk	CD8_EM	Day 28	MED14	-0.369417	5.28157	-2.18782	0.0308785	0.633941	-2.15863
Single-cell pbulk	CD8_EM	Day 28	RP11-213G21.1	-1.13266	2.70084	-2.19319	0.0308945	0.633941	-2.15843
Single-cell pbulk	CD8_EM	Day 28	IL7R	-0.426488	10.8677	-2.23847	0.0309171	0.633941	-2.15814
Single-cell pbulk	CD8_EM	Day 28	ZNF844	-1.16441	3.1067	-2.21155	0.0310751	0.633941	-2.15611
Single-cell pbulk	CD8_EM	Day 28	OIP5	-1.02809	1.50838	-2.18466	0.0311167	0.633941	-2.15558
Single-cell pbulk	CD8_EM	Day 28	AVL9	0.284516	6.07819	2.1839	0.0311735	0.633941	2.15485
Single-cell pbulk	CD8_EM	Day 28	PIGP	-0.372408	5.34526	-2.1959	0.0313951	0.633941	-2.15203
Single-cell pbulk	CD8_EM	Day 28	CCT7	0.200291	7.66822	2.18769	0.0314448	0.633941	2.1514
Single-cell pbulk	CD8_EM	Day 28	SNF8	0.239299	6.68818	2.17896	0.031557	0.633941	2.14998
Single-cell pbulk	CD8_EM	Day 28	HEATR5B	-0.369581	5.70987	-2.18593	0.0315783	0.633941	-2.14971
Single-cell pbulk	CD8_EM	Day 28	NME8	-1.01625	1.51503	-2.18379	0.0317081	0.633941	-2.14807
Single-cell pbulk	CD8_EM	Day 28	ZNF217	-0.311011	7.37002	-2.19017	0.0317086	0.633941	-2.14806
Single-cell pbulk	CD8_EM	Day 28	SSSCA1	0.327742	6.05028	2.19128	0.0317359	0.633941	2.14772
Single-cell pbulk	CD8_EM	Day 28	ZNF563	-1.00524	3.45752	-2.18003	0.0318554	0.634604	-2.14622
Single-cell pbulk	CD8_EM	Day 28	MPP7	-0.456365	5.97266	-2.19266	0.0322318	0.640368	-2.14152
Single-cell pbulk	CD8_EM	Day 28	ZNF160	-0.311448	6.39821	-2.17576	0.032487	0.643577	-2.13837
Single-cell pbulk	CD8_EM	Day 28	ENTPD4	-0.27679	6.52462	-2.18607	0.0326016	0.643577	-2.13696
Single-cell pbulk	CD8_EM	Day 28	GPR150	-1.10745	1.92281	-2.16837	0.0327153	0.643577	-2.13556
Single-cell pbulk	CD8_EM	Day 28	PDS5A	-0.225316	7.55688	-2.17381	0.0327436	0.643577	-2.13521
Single-cell pbulk	CD8_EM	Day 28	CLDN15	-0.997324	2.04599	-2.16527	0.0330007	0.646901	-2.13207
Single-cell pbulk	CD8_EM	Day 28	ABLIM1	-0.368856	7.86562	-2.18374	0.0331302	0.647713	-2.1305
Single-cell pbulk	CD8_EM	Day 28	CTSW	0.437875	10.3096	2.20988	0.0333286	0.647975	2.1281
Single-cell pbulk	CD8_EM	Day 28	CARD9	-1.0134	2.42965	-2.1609	0.0334441	0.647975	-2.12671
Single-cell pbulk	CD8_EM	Day 28	MRPL48	0.427758	5.57218	2.1718	0.0334621	0.647975	2.12649
Single-cell pbulk	CD8_EM	Day 28	SNRPB	0.20114	7.94397	2.16952	0.0335239	0.647975	2.12575
Single-cell pbulk	CD8_EM	Day 28	DOCK2	0.185074	7.42691	2.15677	0.0337017	0.647975	2.12362
Single-cell pbulk	CD8_EM	Day 28	LEMD2	-0.369818	5.8683	-2.17682	0.0337431	0.647975	-2.12313
Single-cell pbulk	CD8_EM	Day 28	MBP	0.225537	9.03619	2.18268	0.0337925	0.647975	2.12254
Single-cell pbulk	CD8_EM	Day 28	RFX7	-0.595279	4.14122	-2.14989	0.0338488	0.647975	-2.12187
Single-cell pbulk	CD8_EM	Day 28	TRAPPC11	-0.291189	5.75404	-2.14387	0.0343294	0.650252	-2.11618
Single-cell pbulk	CD8_EM	Day 28	ST6GALNAC2	1.04045	2.38506	2.15021	0.0343328	0.650252	2.11614
Single-cell pbulk	CD8_EM	Day 28	LINC00278	-0.583679	2.47685	-2.19565	0.0343395	0.650252	-2.11606
Single-cell pbulk	CD8_EM	Day 28	MGAT4A	-0.26796	8.11722	-2.17426	0.0343991	0.650252	-2.11536
Single-cell pbulk	CD8_EM	Day 28	DMPK	0.791965	3.29631	2.13959	0.0346913	0.650252	2.11194
Single-cell pbulk	CD8_EM	Day 28	DIS3	0.360348	5.81469	2.13855	0.0347715	0.650252	2.11101
Single-cell pbulk	CD8_EM	Day 28	HDDC3	-0.422786	5.44395	-2.15265	0.0348205	0.650252	-2.11044
Single-cell pbulk	CD8_EM	Day 28	MRPS35	0.294142	6.54693	2.13776	0.0348342	0.650252	2.11028
Single-cell pbulk	CD8_EM	Day 28	FAAH2	-0.960263	3.95602	-2.15433	0.0350274	0.650252	-2.10804
Single-cell pbulk	CD8_EM	Day 28	HOXB7	0.925766	1.84541	2.13669	0.0350473	0.650252	2.10781
Single-cell pbulk	CD8_EM	Day 28	GRPEL1	0.314347	6.08136	2.13575	0.0352014	0.650252	2.10603
Single-cell pbulk	CD8_EM	Day 28	ZNF773	-0.756491	3.49465	-2.14241	0.0352017	0.650252	-2.10603
Single-cell pbulk	CD8_EM	Day 28	ZNF76	-0.301396	5.85548	-2.13372	0.0352042	0.650252	-2.106
Single-cell pbulk	CD8_EM	Day 28	RP3-512E2.2	-1.11552	2.13447	-2.13583	0.0352062	0.650252	-2.10598
Single-cell pbulk	CD8_EM	Day 28	FURIN	-0.891164	2.66598	-2.14568	0.0354671	0.653172	-2.10299
Single-cell pbulk	CD8_EM	Day 28	NT5DC3	-0.982054	2.41317	-2.12933	0.0355419	0.653172	-2.10213
Single-cell pbulk	CD8_EM	Day 28	ANKRD32	0.388799	6.43937	2.14723	0.0358402	0.653907	2.09874
Single-cell pbulk	CD8_EM	Day 28	RP4-620F22.2	-0.923795	1.42815	-2.12582	0.0358438	0.653907	-2.0987
Single-cell pbulk	CD8_EM	Day 28	DBI	0.251874	8.0603	2.14655	0.0359544	0.653907	2.09744
Single-cell pbulk	CD8_EM	Day 28	PRKCSH	0.200193	7.25198	2.13145	0.0360123	0.653907	2.09679
Single-cell pbulk	CD8_EM	Day 28	RFTN1	0.253509	7.20652	2.13401	0.0360267	0.653907	2.09663
Single-cell pbulk	CD8_EM	Day 28	ECE2	0.932747	2.42969	2.12197	0.0363382	0.65673	2.09312
Single-cell pbulk	CD8_EM	Day 28	PSME2	0.254684	8.85363	2.12592	0.0364375	0.65673	2.09201
Single-cell pbulk	CD8_EM	Day 28	DTX3L	-0.340223	6.47016	-2.11706	0.0366002	0.65673	-2.0902
Single-cell pbulk	CD8_EM	Day 28	CKB	-1.04881	1.83044	-2.12753	0.036721	0.65673	-2.08885
Single-cell pbulk	CD8_EM	Day 28	ATP6V0D1	0.289595	6.50464	2.13941	0.0367928	0.65673	2.08806
Single-cell pbulk	CD8_EM	Day 28	XPNPEP2	1.21009	2.17908	2.1302	0.0368539	0.65673	2.08738
Single-cell pbulk	CD8_EM	Day 28	KLF11	-0.712251	4.05619	-2.12655	0.0371573	0.65673	-2.08403
Single-cell pbulk	CD8_EM	Day 28	NAA10	-0.22313	7.23278	-2.13293	0.0372159	0.65673	-2.08339
Single-cell pbulk	CD8_EM	Day 28	ARL8B	0.2277	6.63858	2.1198	0.0372925	0.65673	2.08255
Single-cell pbulk	CD8_EM	Day 28	PNKP	-0.239991	6.67801	-2.11813	0.0373066	0.65673	-2.08239
Single-cell pbulk	CD8_EM	Day 28	LSP1	0.222836	9.71803	2.13806	0.0373518	0.65673	2.0819
Single-cell pbulk	CD8_EM	Day 28	LITAF	0.29752	9.47841	2.14371	0.0373558	0.65673	2.08185
Single-cell pbulk	CD8_EM	Day 28	ACSS2	-0.981992	2.74612	-2.11112	0.0373871	0.65673	-2.08151
Single-cell pbulk	CD8_EM	Day 28	CENPB	0.321185	6.0773	2.11539	0.037433	0.65673	2.08101
Single-cell pbulk	CD8_EM	Day 28	WASH4P	-0.65149	4.20119	-2.11783	0.037606	0.658195	-2.07912
Single-cell pbulk	CD8_EM	Day 28	ATXN7L2	0.647979	3.89237	2.10381	0.0377607	0.659331	2.07744
Single-cell pbulk	CD8_EM	Day 28	TUT1	-0.646133	3.4448	-2.11779	0.0378981	0.66004	-2.07596
Single-cell pbulk	CD8_EM	Day 28	CUL2	0.307637	6.09495	2.10135	0.0379808	0.66004	2.07506
Single-cell pbulk	CD8_EM	Day 28	KIAA1143	0.324949	6.05133	2.10356	0.0381993	0.662272	2.07271
Single-cell pbulk	CD8_EM	Day 28	NUDT21	0.228057	6.78297	2.09511	0.0385436	0.662744	2.06903
Single-cell pbulk	CD8_EM	Day 28	TGFB1	0.205937	9.48375	2.13043	0.0386251	0.662744	2.06816
Single-cell pbulk	CD8_EM	Day 28	RNF181	0.247012	6.95067	2.1069	0.0386685	0.662744	2.0677
Single-cell pbulk	CD8_EM	Day 28	LTV1	0.425547	5.35302	2.10436	0.038733	0.662744	2.06701
Single-cell pbulk	CD8_EM	Day 28	ZNF141	-0.339154	5.73111	-2.09008	0.0390115	0.662744	-2.06407
Single-cell pbulk	CD8_EM	Day 28	SYNE2	0.229965	9.86474	2.13254	0.0390259	0.662744	2.06391
Single-cell pbulk	CD8_EM	Day 28	TM2D3	0.311676	6.24719	2.08873	0.0391267	0.662744	2.06285
Single-cell pbulk	CD8_EM	Day 28	NDFIP1	-0.272305	8.40869	-2.1138	0.0391337	0.662744	-2.06278
Single-cell pbulk	CD8_EM	Day 28	IPCEF1	-0.295588	6.76856	-2.09328	0.039291	0.662744	-2.06113
Single-cell pbulk	CD8_EM	Day 28	MSRA	-0.398167	5.02992	-2.10107	0.0396542	0.662744	-2.05733
Single-cell pbulk	CD8_EM	Day 28	NFX1	-0.285927	6.32268	-2.08247	0.0397175	0.662744	-2.05667
Single-cell pbulk	CD8_EM	Day 28	TRNAU1AP	0.267819	6.05234	2.08145	0.039802	0.662744	2.0558
Single-cell pbulk	CD8_EM	Day 28	PPA1	-0.383752	6.92699	-2.11401	0.0398416	0.662744	-2.05539
Single-cell pbulk	CD8_EM	Day 28	HUWE1	0.232122	7.3674	2.0883	0.0398517	0.662744	2.05528
Single-cell pbulk	CD8_EM	Day 28	N4BP3	-1.06876	1.69813	-2.0829	0.0399113	0.662744	-2.05467
Single-cell pbulk	CD8_EM	Day 28	AKNA	0.162395	8.59709	2.08936	0.0399929	0.662744	2.05382
Single-cell pbulk	CD8_EM	Day 28	RASGRF2	-0.911695	4.46601	-2.11297	0.0400907	0.662744	-2.05281
Single-cell pbulk	CD8_EM	Day 28	CCDC104	-0.45399	5.47765	-2.09158	0.0401299	0.662744	-2.05241
Single-cell pbulk	CD8_EM	Day 28	C2orf81	-1.07265	1.22269	-2.08407	0.0401881	0.662744	-2.05181
Single-cell pbulk	CD8_EM	Day 28	EMILIN2	-0.667708	3.50711	-2.09225	0.0404478	0.662744	-2.04915
Single-cell pbulk	CD8_EM	Day 28	MED13L	-0.457386	5.49889	-2.08139	0.0405036	0.662744	-2.04858
Single-cell pbulk	CD8_EM	Day 28	NCR3	0.571889	6.52833	2.10125	0.040587	0.662744	2.04772
Single-cell pbulk	CD8_EM	Day 28	ODF2L	0.253408	7.17416	2.07223	0.0407764	0.662744	2.0458
Single-cell pbulk	CD8_EM	Day 28	LTBP3	-0.429957	5.57155	-2.08576	0.0407878	0.662744	-2.04568
Single-cell pbulk	CD8_EM	Day 28	PPP2R3C	0.306179	6.13504	2.07896	0.0408123	0.662744	2.04543
Single-cell pbulk	CD8_EM	Day 28	GPBP1	-0.151323	8.04756	-2.08052	0.0409943	0.662744	-2.04359
Single-cell pbulk	CD8_EM	Day 28	TYW3	-0.34632	5.75551	-2.06861	0.0410158	0.662744	-2.04337
Single-cell pbulk	CD8_EM	Day 28	NOSIP	-0.423015	8.31819	-2.10489	0.0410814	0.662744	-2.04271
Single-cell pbulk	CD8_EM	Day 28	PYROXD1	0.328682	6.05634	2.07771	0.0411674	0.662744	2.04184
Single-cell pbulk	CD8_EM	Day 28	ZFY	-0.326913	3.26902	-2.06673	0.0411961	0.662744	-2.04155
Single-cell pbulk	CD8_EM	Day 28	SH3BGR	-0.905804	1.24951	-2.06899	0.0412241	0.662744	-2.04127
Single-cell pbulk	CD8_EM	Day 28	RP11-290C10.1	-0.904297	1.20824	-2.06461	0.0414839	0.662744	-2.03866
Single-cell pbulk	CD8_EM	Day 28	APOBEC3C	0.342529	6.74746	2.0802	0.0415038	0.662744	2.03846
Single-cell pbulk	CD8_EM	Day 28	MR1	-0.351539	5.39208	-2.06218	0.0416364	0.662744	-2.03714
Single-cell pbulk	CD8_EM	Day 28	ZNF550	-0.606666	4.41346	-2.07918	0.0416896	0.662744	-2.03661
Single-cell pbulk	CD8_EM	Day 28	SNRPA1	-0.216713	7.26097	-2.07147	0.0417282	0.662744	-2.03622
Single-cell pbulk	CD8_EM	Day 28	AARS	-0.395215	5.25773	-2.09146	0.0417322	0.662744	-2.03618
Single-cell pbulk	CD8_EM	Day 28	HMGN5	-0.921543	2.39844	-2.06908	0.0417805	0.662744	-2.0357
Single-cell pbulk	CD8_EM	Day 28	HOXA1	-0.886043	1.34403	-2.06131	0.0417972	0.662744	-2.03553
Single-cell pbulk	CD8_EM	Day 28	GNAQ	-0.804914	3.86719	-2.08649	0.0418568	0.662744	-2.03494
Single-cell pbulk	CD8_EM	Day 28	DUSP16	-0.77367	3.36794	-2.06471	0.041923	0.662744	-2.03428
Single-cell pbulk	CD8_EM	Day 28	DYM	0.215095	6.65273	2.06547	0.0421167	0.662987	2.03237
Single-cell pbulk	CD8_EM	Day 28	JMJD1C	-0.197542	7.67216	-2.06231	0.0421952	0.662987	-2.03159
Single-cell pbulk	CD8_EM	Day 28	IER2	0.328688	9.14484	2.0712	0.0422089	0.662987	2.03145
Single-cell pbulk	CD8_EM	Day 28	CD63	0.298775	8.13738	2.07956	0.042634	0.667835	2.02728
Single-cell pbulk	CD8_EM	Day 28	NBPF16	-0.938567	1.91244	-2.05165	0.0428437	0.667835	-2.02523
Single-cell pbulk	CD8_EM	Day 28	POLR3G	0.946129	1.49107	2.04573	0.0433893	0.667835	2.01994
Single-cell pbulk	CD8_EM	Day 28	PREPL	-0.335206	6.15443	-2.05406	0.043394	0.667835	-2.0199
Single-cell pbulk	CD8_EM	Day 28	PRKCA	-0.703952	5.3496	-2.07023	0.0434955	0.667835	-2.01892
Single-cell pbulk	CD8_EM	Day 28	PATL2	0.454619	6.79878	2.07252	0.0436493	0.667835	2.01744
Single-cell pbulk	CD8_EM	Day 28	EIF5A2	0.445884	4.62022	2.05488	0.0437697	0.667835	2.01629
Single-cell pbulk	CD8_EM	Day 28	MTR	-0.26043	6.85247	-2.05621	0.0437848	0.667835	-2.01615
Single-cell pbulk	CD8_EM	Day 28	ITM2C	-0.616249	5.07282	-2.05148	0.0439214	0.667835	-2.01484
Single-cell pbulk	CD8_EM	Day 28	CLN8	-0.685117	3.55915	-2.03813	0.0440269	0.667835	-2.01383
Single-cell pbulk	CD8_EM	Day 28	SNRNP40	-0.236007	6.72746	-2.04922	0.0441075	0.667835	-2.01307
Single-cell pbulk	CD8_EM	Day 28	TBX21	0.478881	7.6578	2.08344	0.0441278	0.667835	2.01287
Single-cell pbulk	CD8_EM	Day 28	CR2	-1.1443	1.50176	-2.04572	0.0441939	0.667835	-2.01225
Single-cell pbulk	CD8_EM	Day 28	AC022182.1	-1.19761	2.25164	-2.04274	0.0442619	0.667835	-2.0116
Single-cell pbulk	CD8_EM	Day 28	TPPP	-0.963252	1.19628	-2.03993	0.0442707	0.667835	-2.01152
Single-cell pbulk	CD8_EM	Day 28	FAM120A	0.239128	7.08438	2.04357	0.0442744	0.667835	2.01148
Single-cell pbulk	CD8_EM	Day 28	TM7SF3	-0.284688	5.7153	-2.05455	0.0443249	0.667835	-2.01101
Single-cell pbulk	CD8_EM	Day 28	HES6	0.898627	2.74107	2.03505	0.0443415	0.667835	2.01085
Single-cell pbulk	CD8_EM	Day 28	CD244	0.472554	6.06428	2.05733	0.0443815	0.667835	2.01047
Single-cell pbulk	CD8_EM	Day 28	CEP192	-0.335366	5.78553	-2.04877	0.0443849	0.667835	-2.01044
Single-cell pbulk	CD8_EM	Day 28	IQCH-AS1	-0.777799	3.41913	-2.0334	0.0445338	0.667835	-2.00903
Single-cell pbulk	CD8_EM	Day 28	SDHA	0.168788	7.56907	2.03247	0.0446066	0.667835	2.00835
Single-cell pbulk	CD8_EM	Day 28	PLXDC2	-0.891623	1.79161	-2.03438	0.0446817	0.667835	-2.00764
Single-cell pbulk	CD8_EM	Day 28	CNPPD1	0.23529	6.9876	2.04136	0.0448103	0.667835	2.00643
Single-cell pbulk	CD8_EM	Day 28	DNAJC1	0.22176	7.65904	2.05247	0.0448774	0.667835	2.0058
Single-cell pbulk	CD8_EM	Day 28	SGMS1	-0.365986	5.52059	-2.03585	0.044953	0.667835	-2.00509
Single-cell pbulk	CD8_EM	Day 28	TSHZ1	0.296271	6.30733	2.03489	0.0449705	0.667835	2.00493
Single-cell pbulk	CD8_EM	Day 28	C12orf68	-1.01471	1.76723	-2.03006	0.0452307	0.669223	-2.0025
Single-cell pbulk	CD8_EM	Day 28	GSS	-0.305687	5.65752	-2.03927	0.045246	0.669223	-2.00236
Single-cell pbulk	CD8_EM	Day 28	TNFSF9	0.732513	3.77673	2.03421	0.0454253	0.670525	2.00069
Single-cell pbulk	CD8_EM	Day 28	HIBCH	-0.322419	5.67119	-2.03081	0.0456241	0.672109	-1.99885
Single-cell pbulk	CD8_EM	Day 28	SPTLC1	0.289887	5.63919	2.03569	0.0458658	0.673888	1.99663
Single-cell pbulk	CD8_EM	Day 28	KIAA0430	-0.254771	6.54537	-2.01979	0.0459282	0.673888	-1.99605
Single-cell pbulk	CD8_EM	Day 28	GTF2IRD2	-0.952024	2.75156	-2.01808	0.0461085	0.674145	-1.9944
Single-cell pbulk	CD8_EM	Day 28	ZNF883	1.0943	1.72486	2.0244	0.0461291	0.674145	1.99421
Single-cell pbulk	CD8_EM	Day 28	FGFBP3	-0.716617	3.90505	-2.02987	0.0465025	0.676927	-1.9908
Single-cell pbulk	CD8_EM	Day 28	SMARCA5-AS1	0.865475	2.91816	2.01548	0.0465544	0.676927	1.99033
Single-cell pbulk	CD8_EM	Day 28	RP11-305L7.3	1.16595	2.04491	2.02371	0.0466248	0.676927	1.98969
Single-cell pbulk	CD8_EM	Day 28	DHCR7	-0.661077	3.95926	-2.03098	0.0467259	0.676927	-1.98878
Single-cell pbulk	CD8_EM	Day 28	TCTN3	-0.298761	5.92398	-2.0251	0.046869	0.676927	-1.98748
Single-cell pbulk	CD8_EM	Day 28	PDXK	-0.405714	5.40641	-2.02541	0.0469377	0.676927	-1.98686
Single-cell pbulk	CD8_EM	Day 28	CD14	-0.696082	3.18306	-2.01013	0.046964	0.676927	-1.98662
Single-cell pbulk	CD8_EM	Day 28	RP11-637A17.2	-1.0914	2.26131	-2.011	0.0471734	0.677498	-1.98474
Single-cell pbulk	CD8_EM	Day 28	HNRNPM	0.16565	8.24828	2.0111	0.0472843	0.677498	1.98374
Single-cell pbulk	CD8_EM	Day 28	EVI5	-0.97488	2.01466	-2.01077	0.0476897	0.677498	-1.98012
Single-cell pbulk	CD8_EM	Day 28	RNPS1	0.165221	8.03751	2.00798	0.0477157	0.677498	1.97989
Single-cell pbulk	CD8_EM	Day 28	PTP4A2	0.211666	9.47231	2.03424	0.0477421	0.677498	1.97966
Single-cell pbulk	CD8_EM	Day 28	IST1	0.243829	6.71424	2.00186	0.0478542	0.677498	1.97866
Single-cell pbulk	CD8_EM	Day 28	COX8A	0.167515	8.54693	2.00876	0.0479508	0.677498	1.9778
Single-cell pbulk	CD8_EM	Day 28	CD97	0.269383	8.49854	2.03467	0.0480092	0.677498	1.97729
Single-cell pbulk	CD8_EM	Day 28	ACBD4	-0.620277	4.11557	-2.0014	0.0480192	0.677498	-1.9772
Single-cell pbulk	CD8_EM	Day 28	RNF135	0.621584	3.81306	2.00566	0.0480423	0.677498	1.97699
Single-cell pbulk	CD8_EM	Day 28	ZNF706	-0.256162	7.65658	-2.01728	0.0480756	0.677498	-1.9767
Single-cell pbulk	CD8_EM	Day 28	SLC10A3	0.266774	6.11764	2.00872	0.0482027	0.677498	1.97558
Single-cell pbulk	CD8_EM	Day 28	ZNF439	-0.733854	3.85495	-2.00381	0.0482262	0.677498	-1.97537
Single-cell pbulk	CD8_EM	Day 28	PDDC1	-0.426644	4.79502	-2.00878	0.048476	0.677498	-1.97317
Single-cell pbulk	CD8_EM	Day 28	CLN5	-0.617653	4.2581	-2.00614	0.0486114	0.677498	-1.97198
Single-cell pbulk	CD8_EM	Day 28	CAMTA2	0.422014	5.11129	1.99568	0.0486196	0.677498	1.97191
Single-cell pbulk	CD8_EM	Day 28	MRPS36	0.267082	6.51817	2.00099	0.0487983	0.677498	1.97035
Single-cell pbulk	CD8_EM	Day 28	RNF144A	-0.349441	5.8203	-2.00791	0.0488999	0.677498	-1.96946
Single-cell pbulk	CD8_EM	Day 28	BTG1	-0.20689	11.3088	-2.00402	0.0489232	0.677498	-1.96926
Single-cell pbulk	CD8_EM	Day 28	TRIM56	-0.296905	6.01015	-1.99208	0.0489351	0.677498	-1.96916
Single-cell pbulk	CD8_EM	Day 28	DYSF	-0.973544	2.64904	-1.99562	0.0490799	0.677498	-1.9679
Single-cell pbulk	CD8_EM	Day 28	FAM117B	-0.569714	5.20768	-2.00723	0.0490962	0.677498	-1.96776
Single-cell pbulk	CD8_EM	Day 28	ADTRP	-1.06009	1.34236	-2.00515	0.0491235	0.677498	-1.96752
Single-cell pbulk	CD8_EM	Day 28	CASC1	-0.875445	2.53805	-1.99401	0.049247	0.677929	-1.96645
Single-cell pbulk	CD8_EM	Day 28	PUM2	-0.249475	6.72177	-1.99292	0.0494439	0.678301	-1.96474
Single-cell pbulk	CD8_EM	Day 28	EIF3I	0.19342	7.40218	1.99726	0.0494585	0.678301	1.96462
Single-cell pbulk	CD8_EM	Day 28	PLD6	-1.13352	2.20958	-1.99312	0.0495561	0.678374	-1.96378
Single-cell pbulk	CD8_EM	Day 28	ANKRD13D	0.202999	7.46107	1.98844	0.0498006	0.678753	1.96167
Single-cell pbulk	CD8_EM	Day 28	RP1-153P14.8	-1.12744	1.59889	-2.00585	0.0498387	0.678753	-1.96135
Single-cell pbulk	CD8_EM	Day 28	LSM7	0.187411	7.95658	1.9911	0.0499077	0.678753	1.96075
Single-cell pbulk	CD8_Naive	Day 1	PSME2	0.749544	7.81799	6.98118	8.12415e-10	7.49778e-06	6.14248
Single-cell pbulk	CD8_Naive	Day 1	STAT1	1.7037	8.05194	6.5695	6.22129e-09	2.87082e-05	5.8107
Single-cell pbulk	CD8_Naive	Day 1	GBP4	1.18076	5.80272	6.01654	3.89888e-08	0.000119943	5.49537
Single-cell pbulk	CD8_Naive	Day 1	PSME1	0.509245	8.75837	5.91484	7.84947e-08	0.000181107	5.37055
Single-cell pbulk	CD8_Naive	Day 1	TNFRSF14	0.488724	7.16254	5.72335	2.54723e-07	0.000470167	5.1542
Single-cell pbulk	CD8_Naive	Day 1	UBE2L6	0.792225	6.68293	5.5785	3.3504e-07	0.000515347	5.10259
Single-cell pbulk	CD8_Naive	Day 1	PSMB10	0.506375	7.45839	5.0645	1.7726e-06	0.00221466	4.77776
Single-cell pbulk	CD8_Naive	Day 1	GBP2	0.925396	6.36378	5.20163	1.91974e-06	0.00221466	4.76169
Single-cell pbulk	CD8_Naive	Day 1	GBP1	1.10942	6.16077	4.98877	4.8337e-06	0.00495669	4.57188
Single-cell pbulk	CD8_Naive	Day 1	B2M	0.188346	13.48	4.94878	6.46975e-06	0.00592884	4.51043
Single-cell pbulk	CD8_Naive	Day 1	IRF1	0.89006	7.63657	4.83279	7.06656e-06	0.00592884	4.49167
Single-cell pbulk	CD8_Naive	Day 1	APOL6	0.684073	5.58963	4.69218	9.74533e-06	0.00749497	4.42275
Single-cell pbulk	CD8_Naive	Day 1	APOL3	0.678004	5.37179	4.71028	1.05969e-05	0.00752296	4.40462
Single-cell pbulk	CD8_Naive	Day 1	TAP1	0.619172	6.9372	4.58775	1.76575e-05	0.0116401	4.29262
Single-cell pbulk	CD8_Naive	Day 1	PSMB9	0.478252	8.01084	4.57096	2.07317e-05	0.0127555	4.25686
Single-cell pbulk	CD8_Naive	Day 1	IFITM1	0.316937	10.6777	4.35662	4.34022e-05	0.0250349	4.08858
Single-cell pbulk	CD8_Naive	Day 1	PARP9	0.969074	5.13653	4.32229	5.76327e-05	0.0312878	4.0223
Single-cell pbulk	CD8_Naive	Day 1	RARRES3	0.313337	8.1882	4.22339	6.56369e-05	0.0336535	3.99157
Single-cell pbulk	CD8_Naive	Day 1	TRIM22	0.415561	7.1093	4.19168	7.30701e-05	0.0348212	3.96606
Single-cell pbulk	CD8_Naive	Day 1	NLRC5	0.384056	6.35969	4.20012	7.54604e-05	0.0348212	3.95838
Single-cell pbulk	CD8_Naive	Day 1	AJAP1	-1.76423	0.0984653	-4.0981	9.32171e-05	0.0409667	-3.9076
Single-cell pbulk	CD8_Naive	Day 1	APOL2	0.880403	3.96383	3.96571	0.000133222	0.0558868	3.82042
Single-cell pbulk	CD8_Naive	Day 1	PSMB8	0.322273	7.69372	4.0402	0.000150713	0.0594389	3.78989
Single-cell pbulk	CD8_Naive	Day 1	CFL2	-1.12366	3.46829	-3.94307	0.000154571	0.0594389	-3.78361
Single-cell pbulk	CD8_Naive	Day 1	KPNB1	0.251596	6.94648	3.8754	0.000186347	0.0687919	3.73684
Single-cell pbulk	CD8_Naive	Day 1	PARP14	0.721314	5.47966	3.89123	0.000216447	0.0768303	3.699
Single-cell pbulk	CD8_Naive	Day 1	SP110	0.30649	7.26495	3.814	0.000266192	0.0909883	3.64616
Single-cell pbulk	CD8_Naive	Day 1	GNG7	-1.32198	2.8986	-3.76086	0.000341022	0.108076	-3.58196
Single-cell pbulk	CD8_Naive	Day 1	FGFR1OP2	0.290588	6.85999	3.68947	0.000357395	0.108076	3.5697
Single-cell pbulk	CD8_Naive	Day 1	PSMA6	0.33794	6.62022	3.71952	0.000358919	0.108076	3.56858
Single-cell pbulk	CD8_Naive	Day 1	CALCOCO2	0.350187	6.1524	3.75541	0.000363025	0.108076	3.5656
Single-cell pbulk	CD8_Naive	Day 1	HAPLN3	0.599294	4.9212	3.65308	0.000404597	0.116688	3.53707
Single-cell pbulk	CD8_Naive	Day 1	PLCL1	-0.787677	4.38738	-3.65848	0.000469459	0.127874	-3.4976
Single-cell pbulk	CD8_Naive	Day 1	NFIX	1.38222	2.35209	3.62442	0.000471092	0.127874	3.49668
Single-cell pbulk	CD8_Naive	Day 1	MVP	0.386428	6.27389	3.62408	0.000506	0.131767	3.47756
Single-cell pbulk	CD8_Naive	Day 1	SHISA5	0.269322	6.99843	3.63619	0.000519387	0.131767	3.47055
Single-cell pbulk	CD8_Naive	Day 1	CTD-2031P19.5	-1.08534	2.8436	-3.57514	0.000546084	0.131767	-3.45707
Single-cell pbulk	CD8_Naive	Day 1	MBNL1-AS1	-1.27652	1.84338	-3.56212	0.000555125	0.131767	-3.45264
Single-cell pbulk	CD8_Naive	Day 1	OASL	1.712	1.46661	3.57341	0.000556823	0.131767	3.45182
Single-cell pbulk	CD8_Naive	Day 1	KIAA1958	-0.913341	3.47189	-3.55121	0.00058738	0.135249	-3.43738
Single-cell pbulk	CD8_Naive	Day 1	IVNS1ABP	-0.347842	5.91801	-3.53833	0.000600866	0.135249	-3.43122
Single-cell pbulk	CD8_Naive	Day 1	FAM49A	1.67941	0.448948	3.53053	0.0006155	0.135249	3.42469
Single-cell pbulk	CD8_Naive	Day 1	FAM115C	0.765381	4.41079	3.55371	0.000718921	0.154301	3.38226
Single-cell pbulk	CD8_Naive	Day 1	IQSEC3	-2.41895	1.98495	-3.60778	0.00084427	0.177086	-3.33786
Single-cell pbulk	CD8_Naive	Day 1	TMEM140	0.580623	4.42737	3.44497	0.00091799	0.18827	3.31452
Single-cell pbulk	CD8_Naive	Day 1	JAK3	0.333909	6.82925	3.38845	0.00110586	0.214654	3.26211
Single-cell pbulk	CD8_Naive	Day 1	ADAR	0.256792	7.44305	3.39759	0.00110592	0.214654	3.2621
Single-cell pbulk	CD8_Naive	Day 1	RP11-505K9.1	1.66551	1.50665	3.35668	0.00111925	0.214654	3.2587
Single-cell pbulk	CD8_Naive	Day 1	IL15RA	1.5481	1.83202	3.37616	0.00113967	0.214654	3.25356
Single-cell pbulk	CD8_Naive	Day 1	AHSP	1.7115	-0.367634	3.27187	0.00152151	0.275422	3.17055
Single-cell pbulk	CD8_Naive	Day 1	LGALS3BP	0.546187	5.2909	3.28636	0.00157288	0.275422	3.16089
Single-cell pbulk	CD8_Naive	Day 1	SAMD9L	0.629531	5.04249	3.26537	0.00158613	0.275422	3.15845
Single-cell pbulk	CD8_Naive	Day 1	RP4-539M6.22	-1.26543	3.12417	-3.23319	0.00163652	0.275422	-3.14932
Single-cell pbulk	CD8_Naive	Day 1	PQBP1	-0.32046	6.22802	-3.26331	0.00165237	0.275422	-3.1465
Single-cell pbulk	CD8_Naive	Day 1	PDIA3	0.229465	7.81585	3.24565	0.00169305	0.275422	3.13938
Single-cell pbulk	CD8_Naive	Day 1	GTF2H3	0.420952	4.99099	3.23901	0.00169344	0.275422	3.13931
Single-cell pbulk	CD8_Naive	Day 1	EIF4E3	0.603888	5.53398	3.28443	0.00172496	0.275422	3.13391
Single-cell pbulk	CD8_Naive	Day 1	AQP3	-0.347298	6.77813	-3.2407	0.00176647	0.275422	-3.12692
Single-cell pbulk	CD8_Naive	Day 1	C1orf61	1.64096	0.109492	3.21215	0.00177813	0.275422	3.12499
Single-cell pbulk	CD8_Naive	Day 1	DRAP1	0.208769	7.63081	3.20467	0.00179058	0.275422	3.12293
Single-cell pbulk	CD8_Naive	Day 1	FERMT3	0.250124	6.16485	3.19324	0.00185249	0.276537	3.11292
Single-cell pbulk	CD8_Naive	Day 1	FAM189B	-0.772896	3.36658	-3.19159	0.00186221	0.276537	-3.11137
Single-cell pbulk	CD8_Naive	Day 1	VAMP5	0.441289	6.37525	3.2616	0.00188773	0.276537	3.10735
Single-cell pbulk	CD8_Naive	Day 1	IRF3	0.396492	5.96441	3.21642	0.0019291	0.278182	3.10094
Single-cell pbulk	CD8_Naive	Day 1	EIF2AK4	-0.567869	4.66078	-3.17717	0.00201019	0.285416	-3.08872
Single-cell pbulk	CD8_Naive	Day 1	GSDMD	0.361082	6.12774	3.21006	0.00204838	0.286432	3.08313
Single-cell pbulk	CD8_Naive	Day 1	SLC4A5	1.57127	1.01411	3.15292	0.00213503	0.294093	3.07078
Single-cell pbulk	CD8_Naive	Day 1	TOX2	1.77216	1.26261	3.14778	0.00225672	0.306283	3.05419
Single-cell pbulk	CD8_Naive	Day 1	GBP5	1.06264	5.51249	3.2267	0.00230689	0.308554	3.04758
Single-cell pbulk	CD8_Naive	Day 1	ACP5	0.742942	4.28922	3.15603	0.00236589	0.311926	3.03999
Single-cell pbulk	CD8_Naive	Day 1	CTD-3065J16.9	1.55685	0.465665	3.09662	0.00250521	0.32265	3.02271
Single-cell pbulk	CD8_Naive	Day 1	EMC7	0.432029	5.40265	3.09483	0.00251952	0.32265	3.02099
Single-cell pbulk	CD8_Naive	Day 1	TBC1D31	0.673841	3.39967	3.08772	0.00257479	0.32265	3.01441
Single-cell pbulk	CD8_Naive	Day 1	NOL7	0.206892	7.10484	3.08725	0.00258708	0.32265	3.01297
Single-cell pbulk	CD8_Naive	Day 1	TAPBP	0.308896	7.60177	3.13977	0.00267516	0.326821	3.00279
Single-cell pbulk	CD8_Naive	Day 1	METTL21A	-0.510813	4.94809	-3.07376	0.00269135	0.326821	-3.00095
Single-cell pbulk	CD8_Naive	Day 1	TDP1	-0.527502	4.48896	-3.07207	0.00275164	0.329803	-2.9942
Single-cell pbulk	CD8_Naive	Day 1	KLRC4-KLRK1	-1.21329	2.55105	-3.10551	0.00289677	0.339181	-2.97849
Single-cell pbulk	CD8_Naive	Day 1	GHITM	0.236953	6.93462	3.06553	0.00290338	0.339181	2.97779
Single-cell pbulk	CD8_Naive	Day 1	CCDC104	-0.384053	5.20313	-3.04383	0.00304501	0.35128	-2.96316
Single-cell pbulk	CD8_Naive	Day 1	DHRSX	0.530473	4.2706	3.02376	0.00313167	0.355526	2.95451
Single-cell pbulk	CD8_Naive	Day 1	INCENP	-1.01416	2.66351	-3.02296	0.00315886	0.355526	-2.95184
Single-cell pbulk	CD8_Naive	Day 1	TRAFD1	0.593703	4.67599	3.0367	0.003261	0.3626	2.942
Single-cell pbulk	CD8_Naive	Day 1	C4orf3	0.21271	7.57455	3.03989	0.00331448	0.363294	2.93696
Single-cell pbulk	CD8_Naive	Day 1	CLEC2B	0.29096	6.45478	3.033	0.00334846	0.363294	2.93379
Single-cell pbulk	CD8_Naive	Day 1	SEPT11	-0.555546	5.21398	-3.04887	0.00338533	0.363294	-2.93039
Single-cell pbulk	CD8_Naive	Day 1	IGFBP7	1.48516	0.318156	2.99634	0.00352378	0.370377	2.91792
Single-cell pbulk	CD8_Naive	Day 1	MBD5	0.291774	5.53063	2.98876	0.00361752	0.370377	2.90972
Single-cell pbulk	CD8_Naive	Day 1	AC078883.3	1.4411	-0.0646146	2.99245	0.00364247	0.370377	2.90757
Single-cell pbulk	CD8_Naive	Day 1	TOP3A	-0.658056	3.52137	-2.9678	0.00375571	0.370377	-2.89798
Single-cell pbulk	CD8_Naive	Day 1	STXBP3	-0.470506	4.948	-2.97517	0.00375696	0.370377	-2.89788
Single-cell pbulk	CD8_Naive	Day 1	CA6	-1.57041	2.39036	-3.02659	0.00377578	0.370377	-2.89631
Single-cell pbulk	CD8_Naive	Day 1	NMT2	0.517802	5.06735	3.01334	0.00378462	0.370377	2.89558
Single-cell pbulk	CD8_Naive	Day 1	LZTS2	-0.821569	3.43449	-2.9625	0.00379061	0.370377	-2.89508
Single-cell pbulk	CD8_Naive	Day 1	IL18RAP	1.34131	-0.0577864	2.95578	0.00384423	0.370377	2.89067
Single-cell pbulk	CD8_Naive	Day 1	HPSE	1.20355	1.96796	2.95852	0.00385266	0.370377	2.88998
Single-cell pbulk	CD8_Naive	Day 1	WDR83OS	0.215605	7.16423	2.94996	0.00391169	0.370746	2.8852
Single-cell pbulk	CD8_Naive	Day 1	CDH4	-1.53158	0.149311	-2.99472	0.00393684	0.370746	-2.88318
Single-cell pbulk	CD8_Naive	Day 1	CFLAR	0.329951	6.19291	2.96708	0.00419304	0.383446	2.86326
Single-cell pbulk	CD8_Naive	Day 1	XAF1	0.651932	5.8641	2.97344	0.00421359	0.383446	2.86171
Single-cell pbulk	CD8_Naive	Day 1	BCL3	0.77242	3.67616	2.93965	0.00424664	0.383446	2.85924
Single-cell pbulk	CD8_Naive	Day 1	MICU1	-0.628334	4.18017	-2.9415	0.00425048	0.383446	-2.85895
Single-cell pbulk	CD8_Naive	Day 1	RP11-327F22.1	1.17296	1.57149	2.91768	0.00432698	0.383446	2.85329
Single-cell pbulk	CD8_Naive	Day 1	CTC-297N7.8	1.48346	0.706185	2.91865	0.0043495	0.383446	2.85164
Single-cell pbulk	CD8_Naive	Day 1	PTRHD1	-0.351509	5.6852	-2.92033	0.00438524	0.383446	-2.84903
Single-cell pbulk	CD8_Naive	Day 1	TBC1D32	-0.771969	3.11066	-2.91879	0.00440558	0.383446	-2.84756
Single-cell pbulk	CD8_Naive	Day 1	ZNF286A	0.791398	3.14198	2.91297	0.00444563	0.383446	2.84468
Single-cell pbulk	CD8_Naive	Day 1	HNRNPAB	0.294949	6.24606	2.90231	0.00450916	0.385325	2.84016
Single-cell pbulk	CD8_Naive	Day 1	PARP10	0.378161	5.70243	2.93145	0.00459435	0.389002	2.83418
Single-cell pbulk	CD8_Naive	Day 1	RPP30	0.381543	5.04978	2.89774	0.00468308	0.391693	2.82806
Single-cell pbulk	CD8_Naive	Day 1	UPF3B	0.35078	5.21591	2.8844	0.00475475	0.391693	2.8232
Single-cell pbulk	CD8_Naive	Day 1	DIP2B	-0.424546	5.43079	-2.89489	0.00476918	0.391693	-2.82222
Single-cell pbulk	CD8_Naive	Day 1	SCAP	0.367625	4.81007	2.88689	0.0047959	0.391693	2.82043
Single-cell pbulk	CD8_Naive	Day 1	C1orf123	-0.327125	5.3965	-2.87193	0.00500562	0.405236	-2.80667
Single-cell pbulk	CD8_Naive	Day 1	CBWD5	-0.797543	4.21548	-2.91498	0.00520765	0.41629	-2.7939
Single-cell pbulk	CD8_Naive	Day 1	TRIM69	0.596067	4.88961	2.87361	0.00523238	0.41629	2.79237
Single-cell pbulk	CD8_Naive	Day 1	RFXANK	-0.374482	5.1132	-2.85706	0.00538052	0.424418	-2.78332
Single-cell pbulk	CD8_Naive	Day 1	AP4M1	-1.06016	2.12967	-2.83153	0.00556216	0.43272	-2.77253
Single-cell pbulk	CD8_Naive	Day 1	C1orf43	0.282531	6.23566	2.82937	0.00557955	0.43272	2.77152
Single-cell pbulk	CD8_Naive	Day 1	GSTK1	0.16764	8.27688	2.85697	0.00563826	0.433629	2.76811
Single-cell pbulk	CD8_Naive	Day 1	AC004893.11	-1.1068	1.59633	-2.813	0.00586536	0.44589	-2.75521
Single-cell pbulk	CD8_Naive	Day 1	SMARCD2	-0.360906	5.04602	-2.82319	0.0059237	0.44589	-2.75198
Single-cell pbulk	CD8_Naive	Day 1	DNAJB14	0.249114	6.27993	2.82317	0.00598781	0.44589	2.74845
Single-cell pbulk	CD8_Naive	Day 1	RUFY3	0.550391	4.43733	2.81756	0.00606714	0.44589	2.74413
Single-cell pbulk	CD8_Naive	Day 1	PAGE5	1.6921	-0.0709029	2.83556	0.00610441	0.44589	2.74212
Single-cell pbulk	CD8_Naive	Day 1	MPP5	-0.659907	3.46471	-2.79745	0.00617549	0.44589	-2.73832
Single-cell pbulk	CD8_Naive	Day 1	IFT88	-0.542646	4.53932	-2.81542	0.0062545	0.44589	-2.73413
Single-cell pbulk	CD8_Naive	Day 1	SLC31A2	-1.04175	2.43208	-2.7872	0.00630173	0.44589	-2.73165
Single-cell pbulk	CD8_Naive	Day 1	MYCBP2-AS1	1.24073	1.03404	2.80696	0.00630676	0.44589	2.73139
Single-cell pbulk	CD8_Naive	Day 1	EFCAB14	0.270842	6.23682	2.78653	0.00632437	0.44589	2.73047
Single-cell pbulk	CD8_Naive	Day 1	MPPED2	1.68369	0.447045	2.81911	0.00641349	0.44589	2.72586
Single-cell pbulk	CD8_Naive	Day 1	C5orf56	0.412988	5.75464	2.82615	0.0064265	0.44589	2.72519
Single-cell pbulk	CD8_Naive	Day 1	ZNF688	-0.476834	4.30677	-2.78638	0.00642826	0.44589	-2.7251
Single-cell pbulk	CD8_Naive	Day 1	RP11-817O13.8	0.951482	2.26582	2.77641	0.00650855	0.44589	2.721
Single-cell pbulk	CD8_Naive	Day 1	ACTR2	0.188906	7.83768	2.80268	0.0065549	0.44589	2.71865
Single-cell pbulk	CD8_Naive	Day 1	LOXL1-AS1	-0.814953	3.04887	-2.77462	0.00657071	0.44589	-2.71785
Single-cell pbulk	CD8_Naive	Day 1	TFR2	1.23385	-0.00507854	2.78251	0.00672838	0.453025	2.71
Single-cell pbulk	CD8_Naive	Day 1	CLIC5	1.46821	0.490107	2.76114	0.00679671	0.453025	2.70664
Single-cell pbulk	CD8_Naive	Day 1	CDYL2	-1.25518	0.694094	-2.777	0.0068231	0.453025	-2.70536
Single-cell pbulk	CD8_Naive	Day 1	TRIM56	0.391285	5.14374	2.78046	0.00689981	0.454845	2.70164
Single-cell pbulk	CD8_Naive	Day 1	CNEP1R1	0.532391	3.69895	2.75056	0.0069978	0.456554	2.69695
Single-cell pbulk	CD8_Naive	Day 1	RP4-816N1.6	0.64814	3.61823	2.7555	0.00708496	0.456554	2.69282
Single-cell pbulk	CD8_Naive	Day 1	TOMM70A	-0.290218	5.60174	-2.744	0.00713026	0.456554	-2.6907
Single-cell pbulk	CD8_Naive	Day 1	CYP4F35P	1.34502	0.0557086	2.75532	0.00720849	0.456554	2.68706
Single-cell pbulk	CD8_Naive	Day 1	RNF2	-0.328263	4.80183	-2.73997	0.00721166	0.456554	-2.68691
Single-cell pbulk	CD8_Naive	Day 1	RP11-558F24.4	-1.30619	1.2147	-2.73942	0.00722255	0.456554	-2.6864
Single-cell pbulk	CD8_Naive	Day 1	AC016757.3	1.57562	0.977389	2.74162	0.00738991	0.463762	2.67874
Single-cell pbulk	CD8_Naive	Day 1	CSNK1E	-0.354402	4.91679	-2.73836	0.0074519	0.463762	-2.67594
Single-cell pbulk	CD8_Naive	Day 1	HDAC4	0.586278	4.09082	2.73569	0.00756973	0.463762	2.67068
Single-cell pbulk	CD8_Naive	Day 1	GUK1	0.170983	7.75598	2.7301	0.00757122	0.463762	2.67062
Single-cell pbulk	CD8_Naive	Day 1	FRAT1	-0.622545	4.11089	-2.72434	0.00764677	0.463762	-2.66728
Single-cell pbulk	CD8_Naive	Day 1	NEXN	1.55506	0.681823	2.72665	0.00765471	0.463762	2.66693
Single-cell pbulk	CD8_Naive	Day 1	ORAI3	-0.579196	3.59462	-2.73326	0.00768833	0.463762	-2.66546
Single-cell pbulk	CD8_Naive	Day 1	PEX10	0.570119	3.6629	2.71191	0.00780686	0.465429	2.66031
Single-cell pbulk	CD8_Naive	Day 1	XBP1	0.427245	6.55653	2.77683	0.00781683	0.465429	2.65988
Single-cell pbulk	CD8_Naive	Day 1	SIN3B	-0.387651	4.93928	-2.71331	0.00805526	0.47536	-2.64974
Single-cell pbulk	CD8_Naive	Day 1	C12orf57	-0.207018	9.43079	-2.75663	0.00815773	0.47536	-2.64547
Single-cell pbulk	CD8_Naive	Day 1	OCIAD2	-0.201756	7.04701	-2.71863	0.00815851	0.47536	-2.64544
Single-cell pbulk	CD8_Naive	Day 1	EFTUD1	-0.489384	4.02235	-2.69532	0.00818965	0.47536	-2.64415
Single-cell pbulk	CD8_Naive	Day 1	PCBP1-AS1	0.453426	4.40062	2.71302	0.00832904	0.479469	2.63843
Single-cell pbulk	CD8_Naive	Day 1	SKP1	0.119896	8.55269	2.70796	0.00836434	0.479469	2.637
Single-cell pbulk	CD8_Naive	Day 1	MAX	0.205742	7.0873	2.69013	0.00869824	0.495531	2.62369
Single-cell pbulk	CD8_Naive	Day 1	USP9Y	-0.597754	1.73182	-2.71282	0.00877908	0.496394	-2.62054
Single-cell pbulk	CD8_Naive	Day 1	DDA1	0.425491	4.83526	2.6734	0.00889417	0.496394	2.6161
Single-cell pbulk	CD8_Naive	Day 1	KIAA0226	-0.465975	4.59519	-2.6715	0.00893469	0.496394	-2.61454
Single-cell pbulk	CD8_Naive	Day 1	AC011558.5	1.21138	0.888453	2.66294	0.00895411	0.496394	2.6138
Single-cell pbulk	CD8_Naive	Day 1	MFSD10	-0.264649	5.47886	-2.66259	0.00902769	0.496394	-2.611
Single-cell pbulk	CD8_Naive	Day 1	STX17	0.266395	5.56	2.66262	0.0090361	0.496394	2.61069
Single-cell pbulk	CD8_Naive	Day 1	HIST1H3A	-0.664589	3.74244	-2.65745	0.00909154	0.496484	-2.60859
Single-cell pbulk	CD8_Naive	Day 1	CASP1	0.402505	5.24588	2.68887	0.00925977	0.49696	2.60231
Single-cell pbulk	CD8_Naive	Day 1	CTB-152G17.6	-1.07551	1.19267	-2.65637	0.00929522	0.49696	-2.601
Single-cell pbulk	CD8_Naive	Day 1	TIMM10	0.61286	5.2949	2.6955	0.00930269	0.49696	2.60073
Single-cell pbulk	CD8_Naive	Day 1	LPGAT1	0.487093	4.92305	2.69146	0.00931565	0.49696	2.60025
Single-cell pbulk	CD8_Naive	Day 1	NSMCE2	-0.47623	4.46528	-2.64863	0.00951256	0.504548	-2.59306
Single-cell pbulk	CD8_Naive	Day 1	STAT2	0.354559	5.11116	2.65214	0.00959161	0.505834	2.59021
Single-cell pbulk	CD8_Naive	Day 1	HSD17B11	-0.305604	6.427	-2.64631	0.00965486	0.506277	-2.58795
Single-cell pbulk	CD8_Naive	Day 1	F2R	1.44807	0.446752	2.64781	0.00981258	0.51164	2.58236
Single-cell pbulk	CD8_Naive	Day 28	HSPE1	-0.323062	7.26103	-3.97222	0.000155645	0.514374	-3.78189
Single-cell pbulk	CD8_Naive	Day 28	RNF7	-0.289574	6.49163	-3.884	0.000195919	0.514374	-3.72422
Single-cell pbulk	CD8_Naive	Day 28	RP11-505K9.1	1.91982	1.50665	3.8566	0.000205793	0.514374	3.7118
Single-cell pbulk	CD8_Naive	Day 28	AGPAT1	-0.529983	4.68392	-3.77788	0.000277499	0.514374	-3.63545
Single-cell pbulk	CD8_Naive	Day 28	C12orf66	0.711962	3.8306	3.75992	0.000278673	0.514374	3.63436
Single-cell pbulk	CD8_Naive	Day 1	DPYD	0.213058	6.67137	2.63348	0.010006	0.516939	2.57562
Single-cell pbulk	CD8_Naive	Day 1	CCDC96	1.3498	0.262829	2.62798	0.0100286	0.516939	2.57484
Single-cell pbulk	CD8_Naive	Day 1	RP5-1073O3.7	-1.09596	2.1324	-2.63759	0.0100822	0.516939	-2.573
Single-cell pbulk	CD8_Naive	Day 1	PCBP3	1.42117	0.985211	2.62322	0.0102131	0.520069	2.56853
Single-cell pbulk	CD8_Naive	Day 1	RHBDD3	-0.871596	2.62077	-2.62089	0.0102806	0.520069	-2.56625
Single-cell pbulk	CD8_Naive	Day 1	LMBR1	-0.295474	5.98285	-2.61896	0.0103123	0.520069	-2.56518
Single-cell pbulk	CD8_Naive	Day 1	MUC1	1.32244	0.181374	2.62501	0.0103993	0.521603	2.56226
Single-cell pbulk	CD8_Naive	Day 1	ANK3	1.19831	3.71534	2.68495	0.0104808	0.522849	2.55955
Single-cell pbulk	CD8_Naive	Day 1	KIFC2	-0.721945	2.93619	-2.60281	0.0105926	0.523609	-2.55586
Single-cell pbulk	CD8_Naive	Day 1	MDGA1	1.6388	0.904343	2.62601	0.0106095	0.523609	2.5553
Single-cell pbulk	CD8_Naive	Day 1	NDUFB4	0.200303	6.93536	2.60298	0.0108014	0.530246	2.54906
Single-cell pbulk	CD8_Naive	Day 1	HNRNPLL	-0.601984	3.48672	-2.58836	0.0109958	0.536934	-2.54283
Single-cell pbulk	CD8_Naive	Day 1	TRMT2A	-0.266366	5.0587	-2.57854	0.0113116	0.547773	-2.53292
Single-cell pbulk	CD8_Naive	Day 1	PBXIP1	-0.240056	6.93309	-2.58824	0.0113365	0.547773	-2.53215
Single-cell pbulk	CD8_Naive	Day 1	EPN1	0.326716	5.1452	2.57517	0.011402	0.54807	2.53013
Single-cell pbulk	CD8_Naive	Day 1	WWP1	0.367715	5.89855	2.60016	0.0114787	0.548894	2.52778
Single-cell pbulk	CD8_Naive	Day 1	HOMER2	1.22396	0.158764	2.56959	0.0115718	0.549356	2.52494
Single-cell pbulk	CD8_Naive	Day 1	MAD2L1BP	-0.620405	3.23669	-2.56791	0.0116246	0.549356	-2.52334
Single-cell pbulk	CD8_Naive	Day 1	OSER1-AS1	-0.512228	4.45825	-2.57716	0.011689	0.549356	-2.5214
Single-cell pbulk	CD8_Naive	Day 1	DCXR	-0.306027	6.73058	-2.61252	0.0117272	0.549356	-2.52025
Single-cell pbulk	CD8_Naive	Day 1	AGL	-0.327776	5.58085	-2.56623	0.0118437	0.549356	-2.51677
Single-cell pbulk	CD8_Naive	Day 1	RBCK1	0.287608	6.21502	2.59374	0.0118915	0.549356	2.51535
Single-cell pbulk	CD8_Naive	Day 1	ACVR2B	0.816297	2.81761	2.56723	0.011905	0.549356	2.51495
Single-cell pbulk	CD8_Naive	Day 1	NRBP2	-0.793656	2.3663	-2.55593	0.0120224	0.552013	-2.51149
Single-cell pbulk	CD8_Naive	Day 1	POU2F2	-0.354785	5.39469	-2.56586	0.0121213	0.553676	-2.50859
Single-cell pbulk	CD8_Naive	Day 1	PSMD13	0.214415	6.2452	2.55853	0.0121786	0.553676	2.50693
Single-cell pbulk	CD8_Naive	Day 1	TENM1	1.20615	1.97189	2.53745	0.0126872	0.566953	2.49243
Single-cell pbulk	CD8_Naive	Day 1	ZKSCAN7	-0.86188	2.50186	-2.54235	0.0127165	0.566953	-2.49161
Single-cell pbulk	CD8_Naive	Day 1	CD97	0.303303	6.70368	2.55789	0.0127577	0.566953	2.49046
Single-cell pbulk	CD8_Naive	Day 1	HELB	0.286924	5.49168	2.54463	0.0127588	0.566953	2.49043
Single-cell pbulk	CD8_Naive	Day 1	ARHGEF3	0.230289	6.72294	2.54714	0.0127778	0.566953	2.4899
Single-cell pbulk	CD8_Naive	Day 1	BAX	0.226169	7.0123	2.56293	0.0128625	0.567982	2.48755
Single-cell pbulk	CD8_Naive	Day 1	ZNF132	1.0961	1.65834	2.52728	0.0130376	0.568354	2.48274
Single-cell pbulk	CD8_Naive	Day 1	BTN3A1	0.234737	6.23518	2.53344	0.0130785	0.568354	2.48162
Single-cell pbulk	CD8_Naive	Day 1	SIK3	-0.302599	5.47899	-2.54019	0.0131084	0.568354	-2.48081
Single-cell pbulk	CD8_Naive	Day 1	ZNF563	-0.522005	3.88988	-2.52292	0.0131236	0.568354	-2.4804
Single-cell pbulk	CD8_Naive	Day 1	ELL	-0.495717	3.9994	-2.52097	0.013192	0.568354	-2.47854
Single-cell pbulk	CD8_Naive	Day 1	GLIPR1L2	1.31535	1.41761	2.52161	0.0132807	0.568354	2.47615
Single-cell pbulk	CD8_Naive	Day 1	ARHGAP26	-0.362221	5.21282	-2.53275	0.013302	0.568354	-2.47558
Single-cell pbulk	CD8_Naive	Day 1	SCAPER	-0.271386	5.57538	-2.52063	0.0134091	0.57029	-2.47271
Single-cell pbulk	CD8_Naive	Day 1	ATP6AP2	0.154232	6.62382	2.51109	0.0135454	0.573442	2.4691
Single-cell pbulk	CD8_Naive	Day 1	LYRM4	0.449512	4.8964	2.53127	0.0136363	0.574655	2.4667
Single-cell pbulk	CD8_Naive	Day 1	CXorf65	1.19471	0.750681	2.50448	0.0139547	0.578764	2.45843
Single-cell pbulk	CD8_Naive	Day 1	RP11-127B16.1	1.18183	-0.162071	2.51614	0.0139604	0.578764	2.45828
Single-cell pbulk	CD8_Naive	Day 1	FAAH	1.35835	0.581384	2.50901	0.0139762	0.578764	2.45787
Single-cell pbulk	CD8_Naive	Day 1	PIM2	0.31995	7.23977	2.52129	0.0140365	0.578764	2.45633
Single-cell pbulk	CD8_Naive	Day 1	FDFT1	-0.350671	6.31913	-2.55562	0.0140474	0.578764	-2.45605
Single-cell pbulk	CD8_Naive	Day 1	LIPA	0.279235	5.34355	2.49161	0.0142665	0.582842	2.45048
Single-cell pbulk	CD8_Naive	Day 1	YWHAH	0.507779	5.05277	2.54339	0.0142726	0.582842	2.45033
Single-cell pbulk	CD8_Naive	Day 1	RP11-410E4.1	1.1388	-0.112144	2.49315	0.0143589	0.583781	2.44816
Single-cell pbulk	CD8_Naive	Day 1	PASK	-0.678575	6.83997	-2.57633	0.0144989	0.585852	-2.44466
Single-cell pbulk	CD8_Naive	Day 1	MANBA	-0.448016	5.19476	-2.52607	0.0145368	0.585852	-2.44372
Single-cell pbulk	CD8_Naive	Day 1	RP11-1399P15.1	1.14578	-0.183035	2.48543	0.0147677	0.588532	2.43803
Single-cell pbulk	CD8_Naive	Day 1	SEP15	0.143904	7.15659	2.47842	0.0147802	0.588532	2.43772
Single-cell pbulk	CD8_Naive	Day 1	ZFP90	-0.399328	5.41466	-2.50172	0.0147946	0.588532	-2.43737
Single-cell pbulk	CD8_Naive	Day 1	CYHR1	0.26619	5.42244	2.48169	0.0149708	0.590952	2.43309
Single-cell pbulk	CD8_Naive	Day 1	HIST1H2AL	1.15608	1.04186	2.47454	0.0150201	0.590952	2.43189
Single-cell pbulk	CD8_Naive	Day 1	AP000692.10	1.32732	0.462279	2.46949	0.0151271	0.590952	2.42932
Single-cell pbulk	CD8_Naive	Day 1	LTBP4	-0.357496	4.56021	-2.47463	0.0151713	0.590952	-2.42826
Single-cell pbulk	CD8_Naive	Day 1	TRMU	0.377347	4.48109	2.48199	0.0151756	0.590952	2.42816
Single-cell pbulk	CD8_Naive	Day 1	ICAM1	1.01565	1.51582	2.47583	0.0152479	0.591202	2.42644
Single-cell pbulk	CD8_Naive	Day 1	C5orf51	-0.327543	5.1974	-2.46831	0.0153101	0.591202	-2.42496
Single-cell pbulk	CD8_Naive	Day 1	HMBOX1	0.378426	4.80688	2.46816	0.0154885	0.59252	2.42075
Single-cell pbulk	CD8_Naive	Day 1	MXD4	-0.391676	4.7256	-2.46063	0.0155263	0.59252	-2.41986
Single-cell pbulk	CD8_Naive	Day 1	CAMTA2	0.520224	3.95457	2.46355	0.0156455	0.59252	2.41708
Single-cell pbulk	CD8_Naive	Day 1	WASH4P	-0.890177	3.04877	-2.47735	0.0156643	0.59252	-2.41664
Single-cell pbulk	CD8_Naive	Day 1	PARP12	0.36396	4.82876	2.46224	0.0156653	0.59252	2.41662
Single-cell pbulk	CD8_Naive	Day 1	C19orf66	0.223727	6.40215	2.45773	0.0160694	0.602105	2.40734
Single-cell pbulk	CD8_Naive	Day 1	C2orf68	0.425078	4.36865	2.44622	0.0160851	0.602105	2.40698
Single-cell pbulk	CD8_Naive	Day 1	CES1	1.07439	-0.106296	2.46032	0.0161144	0.602105	2.40631
Single-cell pbulk	CD8_Naive	Day 1	USP37	-0.413775	4.56048	-2.44153	0.0162936	0.606347	-2.40227
Single-cell pbulk	CD8_Naive	Day 1	METTL23	0.207361	6.22723	2.45467	0.0164321	0.609043	2.39917
Single-cell pbulk	CD8_Naive	Day 1	TCIRG1	0.440906	4.81509	2.44557	0.0167092	0.615628	2.39304
Single-cell pbulk	CD8_Naive	Day 1	SOCS5	-0.601342	3.36713	-2.43268	0.0167432	0.615628	-2.3923
Single-cell pbulk	CD8_Naive	Day 1	CSTF1	0.481349	4.024	2.42816	0.0168593	0.617396	2.38976
Single-cell pbulk	CD8_Naive	Day 1	CEBPG	-0.434228	4.18848	-2.42784	0.016925	0.617396	-2.38833
Single-cell pbulk	CD8_Naive	Day 28	ATP6V1A	-0.785281	3.99547	-3.64422	0.000419089	0.624524	-3.52776
Single-cell pbulk	CD8_Naive	Day 28	KPNB1	0.248786	6.94648	3.60908	0.000473688	0.624524	3.49521
Single-cell pbulk	CD8_Naive	Day 1	PRDX4	0.358345	4.56405	2.41929	0.0172533	0.626894	2.38126
Single-cell pbulk	CD8_Naive	Day 1	RNF212	1.04622	2.39892	2.43418	0.0176243	0.6292	2.37342
Single-cell pbulk	CD8_Naive	Day 1	ZBP1	0.612069	3.69697	2.42887	0.0176369	0.6292	2.37315
Single-cell pbulk	CD8_Naive	Day 1	ZNF85	0.78186	3.37752	2.40895	0.0177235	0.6292	2.37134
Single-cell pbulk	CD8_Naive	Day 1	NUTF2	0.212706	6.39224	2.4249	0.0177592	0.6292	2.3706
Single-cell pbulk	CD8_Naive	Day 1	BANK1	1.25702	0.523481	2.41543	0.0177703	0.6292	2.37037
Single-cell pbulk	CD8_Naive	Day 1	LRRK2	-1.25101	0.847643	-2.40778	0.0177903	0.6292	-2.36995
Single-cell pbulk	CD8_Naive	Day 1	LYAR	0.477412	5.57171	2.4375	0.0178153	0.6292	2.36943
Single-cell pbulk	CD8_Naive	Day 1	PARP3	0.638773	3.58607	2.42307	0.0178668	0.6292	2.36837
Single-cell pbulk	CD8_Naive	Day 1	CTDSP2	0.20747	6.06606	2.40412	0.0179561	0.6292	2.36652
Single-cell pbulk	CD8_Naive	Day 1	C7orf49	-0.427552	4.28736	-2.403	0.0179986	0.6292	-2.36565
Single-cell pbulk	CD8_Naive	Day 1	RNF181	0.243805	5.87646	2.40017	0.0181848	0.63319	2.36183
Single-cell pbulk	CD8_Naive	Day 1	SEPT8	1.30342	1.42194	2.40264	0.0182499	0.63319	2.36051
Single-cell pbulk	CD8_Naive	Day 1	YPEL3	-0.165379	7.9423	-2.41126	0.018416	0.634746	-2.35715
Single-cell pbulk	CD8_Naive	Day 1	SQLE	-0.612632	3.32884	-2.39765	0.0184922	0.634746	-2.35561
Single-cell pbulk	CD8_Naive	Day 1	SNTA1	-0.844768	2.63323	-2.39236	0.0185011	0.634746	-2.35543
Single-cell pbulk	CD8_Naive	Day 1	MYL6	0.131193	9.03186	2.40766	0.0186383	0.635328	2.35269
Single-cell pbulk	CD8_Naive	Day 1	TRAPPC5	-0.303742	5.64918	-2.39654	0.0186558	0.635328	-2.35234
Single-cell pbulk	CD8_Naive	Day 1	FAM160B2	-0.379116	4.24518	-2.38892	0.0189086	0.641573	-2.34733
Single-cell pbulk	CD8_Naive	Day 1	ASCC3	0.24503	5.67597	2.39268	0.019115	0.645408	2.34328
Single-cell pbulk	CD8_Naive	Day 1	VCP	0.187787	7.04577	2.40685	0.0192257	0.645408	2.34113
Single-cell pbulk	CD8_Naive	Day 1	TIPRL	-0.259436	5.6266	-2.386	0.0192315	0.645408	-2.34101
Single-cell pbulk	CD8_Naive	Day 1	TIMM50	0.352728	4.65228	2.39407	0.019329	0.646332	2.33912
Single-cell pbulk	CD8_Naive	Day 1	ORC4	0.275564	5.22255	2.39445	0.0194631	0.648467	2.33654
Single-cell pbulk	CD8_Naive	Day 1	TRMT112	0.197403	7.49861	2.38434	0.0196369	0.651902	2.33321
Single-cell pbulk	CD8_Naive	Day 1	TRAF3IP2	-0.436443	4.0761	-2.36586	0.019818	0.654244	-2.32978
Single-cell pbulk	CD8_Naive	Day 1	XIST	1.14086	3.6489	2.36765	0.0199039	0.654244	2.32815
Single-cell pbulk	CD8_Naive	Day 1	SMCHD1	0.145929	8.18882	2.37112	0.0199542	0.654244	2.32721
Single-cell pbulk	CD8_Naive	Day 1	GALC	-0.562571	3.55191	-2.36213	0.0199955	0.654244	-2.32643
Single-cell pbulk	CD8_Naive	Day 1	FYB	0.123712	9.38645	2.38161	0.0201129	0.654244	2.32424
Single-cell pbulk	CD8_Naive	Day 1	CHMP6	0.399242	4.37558	2.36174	0.0201907	0.654244	2.32278
Single-cell pbulk	CD8_Naive	Day 1	POMT1	0.500093	3.64129	2.36308	0.0202037	0.654244	2.32254
Single-cell pbulk	CD8_Naive	Day 1	CALM3	0.186013	7.74112	2.37882	0.0203678	0.657254	2.3195
Single-cell pbulk	CD8_Naive	Day 1	ANXA11	-0.137296	7.77394	-2.36382	0.0205437	0.660619	-2.31627
Single-cell pbulk	CD8_Naive	Day 1	MAGED1	-0.381789	4.76155	-2.34732	0.0208636	0.665287	-2.31044
Single-cell pbulk	CD8_Naive	Day 1	RIBC1	1.2294	0.103549	2.35189	0.0209297	0.665287	2.30925
Single-cell pbulk	CD8_Naive	Day 1	CREB3	0.510926	4.12177	2.34421	0.0209749	0.665287	2.30844
Single-cell pbulk	CD8_Naive	Day 1	C12orf45	-0.374442	4.66646	-2.3508	0.0209772	0.665287	-2.30839
Single-cell pbulk	CD8_Naive	Day 1	ATPAF1	0.297883	5.21892	2.34868	0.0210853	0.666425	2.30645
Single-cell pbulk	CD8_Naive	Day 1	ZNF7	-0.394642	4.09577	-2.34546	0.0212746	0.670115	-2.30307
Single-cell pbulk	CD8_Naive	Day 1	MRPS17.1	-0.380756	4.11312	-2.33615	0.0214379	0.670241	-2.30018
Single-cell pbulk	CD8_Naive	Day 1	MOB1B	-0.534926	3.55073	-2.33435	0.0214811	0.670241	-2.29942
Single-cell pbulk	CD8_Naive	Day 1	ZNF492	1.20588	1.12648	2.33753	0.0215379	0.670241	2.29842
Single-cell pbulk	CD8_Naive	Day 1	TAGLN	1.06695	0.189329	2.33992	0.0215691	0.670241	2.29787
Single-cell pbulk	CD8_Naive	Day 1	EFCAB2	-0.584999	3.9258	-2.33816	0.0217904	0.674844	-2.294
Single-cell pbulk	CD8_Naive	Day 1	CD52	-0.129522	10.0712	-2.36532	0.0218783	0.675301	-2.29247
Single-cell pbulk	CD8_Naive	Day 1	GABARAPL2	-0.165695	6.91345	-2.32346	0.0220631	0.676636	-2.28928
Single-cell pbulk	CD8_Naive	Day 1	CD74	0.2503	8.53112	2.33668	0.0220682	0.676636	2.28919
Single-cell pbulk	CD8_Naive	Day 1	DNAJC13	-0.388012	4.59418	-2.32083	0.0222758	0.68074	-2.28563
Single-cell pbulk	CD8_Naive	Day 1	CTAGE5	-0.294488	5.36836	-2.31759	0.0224133	0.682681	-2.28329
Single-cell pbulk	CD8_Naive	Day 1	SAMHD1	0.196136	8.25716	2.3457	0.0225636	0.684998	2.28074
Single-cell pbulk	CD8_Naive	Day 1	SRBD1	0.407658	4.50433	2.31992	0.0229438	0.691949	2.27437
Single-cell pbulk	CD8_Naive	Day 1	PDZD8	-0.394418	4.29416	-2.30663	0.023061	0.691949	-2.27242
Single-cell pbulk	CD8_Naive	Day 1	CUL4B	-0.433784	4.32803	-2.30573	0.0230868	0.691949	-2.27199
Single-cell pbulk	CD8_Naive	Day 1	PPP1CA	0.171502	7.50748	2.31627	0.0230925	0.691949	2.2719
Single-cell pbulk	CD8_Naive	Day 1	OLA1	-0.214695	6.24693	-2.30294	0.0232402	0.692149	-2.26946
Single-cell pbulk	CD8_Naive	Day 1	EFEMP2	1.15085	0.133238	2.30952	0.023266	0.692149	2.26904
Single-cell pbulk	CD8_Naive	Day 1	RP11-325F22.2	-0.644902	3.41351	-2.3198	0.0233565	0.692149	-2.26755
Single-cell pbulk	CD8_Naive	Day 1	CLEC16A	-0.337862	4.26907	-2.30648	0.0234725	0.692149	-2.26566
Single-cell pbulk	CD8_Naive	Day 1	CCM2	-0.223795	6.40362	-2.31144	0.0234741	0.692149	-2.26563
Single-cell pbulk	CD8_Naive	Day 1	AC015971.2	-1.18129	0.699119	-2.31283	0.0236676	0.694547	-2.26248
Single-cell pbulk	CD8_Naive	Day 1	ZMYND19	-0.49041	3.96075	-2.29917	0.023738	0.694547	-2.26134
Single-cell pbulk	CD8_Naive	Day 1	SZRD1	0.235373	5.7137	2.29368	0.0237812	0.694547	2.26065
Single-cell pbulk	CD8_Naive	Day 1	PDK3	0.301034	5.04802	2.29277	0.0239834	0.698242	2.25739
Single-cell pbulk	CD8_Naive	Day 1	TMED1	-0.533599	3.37536	-2.28895	0.0240648	0.69841	-2.25609
Single-cell pbulk	CD8_Naive	Day 1	NAPRT1	0.784255	4.26432	2.33386	0.0242218	0.700236	2.25359
Single-cell pbulk	CD8_Naive	Day 1	INTS8	-0.32629	5.31316	-2.28719	0.0242795	0.700236	-2.25268
Single-cell pbulk	CD8_Naive	Day 28	SEP15	0.202298	7.15659	3.45763	0.000785612	0.703268	3.35781
Single-cell pbulk	CD8_Naive	Day 28	DGCR8	-0.910743	3.59276	-3.45571	0.000790637	0.703268	-3.35605
Single-cell pbulk	CD8_Naive	Day 28	FAM73A	0.585916	4.41691	3.45409	0.000842021	0.703268	3.3386
Single-cell pbulk	CD8_Naive	Day 28	LINC00920	-0.959653	3.17695	-3.43027	0.000883763	0.703268	-3.32513
Single-cell pbulk	CD8_Naive	Day 28	BANK1	1.77255	0.523481	3.45324	0.000914423	0.703268	3.31561
Single-cell pbulk	CD8_Naive	Day 1	USP30-AS1	0.696047	3.05171	2.29172	0.0246717	0.703622	2.2465
Single-cell pbulk	CD8_Naive	Day 1	ARSG	0.579988	3.61453	2.28518	0.0246814	0.703622	2.24635
Single-cell pbulk	CD8_Naive	Day 1	ARHGAP33	1.03555	1.66738	2.29422	0.0249074	0.703622	2.24284
Single-cell pbulk	CD8_Naive	Day 1	CNPY4	-0.496644	4.10137	-2.27465	0.0249588	0.703622	-2.24204
Single-cell pbulk	CD8_Naive	Day 1	LONP1	0.367999	4.46295	2.27929	0.0250322	0.703622	2.24091
Single-cell pbulk	CD8_Naive	Day 1	GALK1	0.657048	3.07054	2.27317	0.0250369	0.703622	2.24083
Single-cell pbulk	CD8_Naive	Day 1	COX14	0.178478	6.68296	2.27319	0.0250542	0.703622	2.24057
Single-cell pbulk	CD8_Naive	Day 1	ARHGEF10	-1.26015	0.355449	-2.29678	0.0251037	0.703622	-2.2398
Single-cell pbulk	CD8_Naive	Day 1	MRPL47	0.31523	5.04158	2.27147	0.0251429	0.703622	2.2392
Single-cell pbulk	CD8_Naive	Day 1	RP11-35G9.3	0.629567	3.67087	2.27231	0.0251593	0.703622	2.23895
Single-cell pbulk	CD8_Naive	Day 1	MPP6	-0.404591	4.81265	-2.27758	0.0252907	0.703798	-2.23693
Single-cell pbulk	CD8_Naive	Day 1	MTMR8	-0.546236	2.89768	-2.26657	0.025447	0.703798	-2.23455
Single-cell pbulk	CD8_Naive	Day 1	PTCD1	0.642062	2.96954	2.2649	0.0255526	0.703798	2.23294
Single-cell pbulk	CD8_Naive	Day 1	RBM23	-0.271712	5.62786	-2.27197	0.0255737	0.703798	-2.23263
Single-cell pbulk	CD8_Naive	Day 1	MCMBP	0.326589	5.00526	2.26399	0.0256107	0.703798	2.23206
Single-cell pbulk	CD8_Naive	Day 1	C12orf42	-0.601923	3.23879	-2.26669	0.0256438	0.703798	-2.23156
Single-cell pbulk	CD8_Naive	Day 1	NELL2	-0.201099	8.32155	-2.28271	0.0256994	0.703798	-2.23072
Single-cell pbulk	CD8_Naive	Day 1	ABCC5	0.520116	3.47004	2.25988	0.0258732	0.705592	2.22811
Single-cell pbulk	CD8_Naive	Day 1	RP11-351D16.3	1.21513	0.551969	2.26018	0.0259612	0.705592	2.22679
Single-cell pbulk	CD8_Naive	Day 1	RP13-638C3.4	-1.0659	0.211843	-2.258	0.0259943	0.705592	-2.2263
Single-cell pbulk	CD8_Naive	Day 1	SLC39A13	0.341814	4.74698	2.25668	0.0263869	0.712171	2.22047
Single-cell pbulk	CD8_Naive	Day 1	AP5Z1	0.30925	4.93322	2.25057	0.0264775	0.712171	2.21914
Single-cell pbulk	CD8_Naive	Day 1	MSS51	-0.973484	0.127884	-2.25607	0.026533	0.712171	-2.21832
Single-cell pbulk	CD8_Naive	Day 1	PDIA6	0.227507	5.88291	2.25121	0.0266225	0.712171	2.21701
Single-cell pbulk	CD8_Naive	Day 1	ARFGAP3	0.298193	5.20327	2.25392	0.0266225	0.712171	2.21701
Single-cell pbulk	CD8_Naive	Day 1	ATP2B1	-0.264532	5.67401	-2.24826	0.0267929	0.714339	-2.21452
Single-cell pbulk	CD8_Naive	Day 1	KCNE3	0.93999	0.14201	2.24835	0.0269466	0.714339	2.21229
Single-cell pbulk	CD8_Naive	Day 1	RP11-22P6.2	1.12514	1.01065	2.24208	0.0270389	0.714339	2.21096
Single-cell pbulk	CD8_Naive	Day 1	LXN	-0.712431	2.55775	-2.24114	0.0271018	0.714339	-2.21005
Single-cell pbulk	CD8_Naive	Day 1	TIMM17A	-0.396366	4.34101	-2.23981	0.027195	0.714339	-2.20871
Single-cell pbulk	CD8_Naive	Day 1	BEX2	0.261791	6.16669	2.25128	0.0272484	0.714339	2.20794
Single-cell pbulk	CD8_Naive	Day 1	FBXW4	0.355111	4.68352	2.243	0.0273021	0.714339	2.20717
Single-cell pbulk	CD8_Naive	Day 1	RGS10	-0.144209	8.51801	-2.27153	0.0273228	0.714339	-2.20688
Single-cell pbulk	CD8_Naive	Day 1	USP53	-0.688525	5.01458	-2.29086	0.0275468	0.718162	-2.20368
Single-cell pbulk	CD8_Naive	Day 1	WSB1	-0.210683	6.78901	-2.24551	0.0276575	0.719016	-2.20211
Single-cell pbulk	CD8_Naive	Day 1	EVL	0.102559	9.17356	2.24947	0.0279755	0.722537	2.19763
Single-cell pbulk	CD8_Naive	Day 1	REV3L	-0.235307	5.69371	-2.22814	0.0280003	0.722537	-2.19728
Single-cell pbulk	CD8_Naive	Day 1	PIM1	0.408376	7.64376	2.26903	0.0280366	0.722537	2.19677
Single-cell pbulk	CD8_Naive	Day 1	SLC9A9	-0.424877	4.10928	-2.22559	0.0281694	0.722537	-2.19492
Single-cell pbulk	CD8_Naive	Day 1	MSH6	0.326991	4.6622	2.23149	0.0282496	0.722537	2.1938
Single-cell pbulk	CD8_Naive	Day 1	SLC39A8	-0.385521	4.57604	-2.22382	0.0284289	0.722537	-2.19132
Single-cell pbulk	CD8_Naive	Day 1	TOMM40L	0.645168	2.52381	2.22992	0.0284389	0.722537	2.19118
Single-cell pbulk	CD8_Naive	Day 1	DNTTIP1	0.402806	4.20833	2.22362	0.0284662	0.722537	2.1908
Single-cell pbulk	CD8_Naive	Day 1	CTD-2192J16.22	1.11863	1.12039	2.22079	0.0285053	0.722537	2.19026
Single-cell pbulk	CD8_Naive	Day 1	FAM212B	-1.12652	0.948281	-2.23129	0.0285758	0.722537	-2.18929
Single-cell pbulk	CD8_Naive	Day 1	RNU11	1.13521	1.00836	2.21788	0.0286963	0.723601	2.18763
Single-cell pbulk	CD8_Naive	Day 1	AAMDC	-0.666581	3.09056	-2.21502	0.0288981	0.724427	-2.18487
Single-cell pbulk	CD8_Naive	Day 1	KLF16	-0.432138	3.89532	-2.21601	0.0291529	0.724427	-2.18141
Single-cell pbulk	CD8_Naive	Day 1	PAK1	-0.471412	4.1968	-2.247	0.0292604	0.724427	-2.17996
Single-cell pbulk	CD8_Naive	Day 1	SRP14	0.111109	8.69008	2.21887	0.0292945	0.724427	2.1795
Single-cell pbulk	CD8_Naive	Day 1	UTP15	-0.445372	3.74714	-2.20756	0.0294304	0.724427	-2.17767
Single-cell pbulk	CD8_Naive	Day 1	SLC19A2	-0.823948	2.43931	-2.21263	0.0295214	0.724427	-2.17645
Single-cell pbulk	CD8_Naive	Day 1	ALDH4A1	1.09122	0.342446	2.20858	0.0295265	0.724427	2.17639
Single-cell pbulk	CD8_Naive	Day 1	RP11-290C10.1	0.990005	0.524955	2.21116	0.0295288	0.724427	2.17635
Single-cell pbulk	CD8_Naive	Day 1	CUTA	-0.152482	8.011	-2.2197	0.029573	0.724427	-2.17576
Single-cell pbulk	CD8_Naive	Day 1	ELL2	-0.707649	3.78815	-2.20554	0.0295985	0.724427	-2.17542
Single-cell pbulk	CD8_Naive	Day 1	JOSD2	0.290081	4.76067	2.20399	0.0296874	0.724427	2.17424
Single-cell pbulk	CD8_Naive	Day 1	RP11-545E17.3	-1.29181	2.70217	-2.24134	0.0297321	0.724427	-2.17364
Single-cell pbulk	CD8_Naive	Day 1	TNFRSF1A	-0.317475	5.07938	-2.20593	0.0298173	0.724427	-2.17251
Single-cell pbulk	CD8_Naive	Day 1	DPEP3	1.16435	0.36882	2.20902	0.0298567	0.724427	2.17199
Single-cell pbulk	CD8_Naive	Day 1	UBXN6	0.533183	3.16314	2.19989	0.0299866	0.724427	2.17027
Single-cell pbulk	CD8_Naive	Day 1	RP11-403I13.8	1.05375	1.53741	2.20082	0.0301033	0.724427	2.16873
Single-cell pbulk	CD8_Naive	Day 1	NOG	-0.469242	5.70686	-2.23266	0.0301083	0.724427	-2.16866
Single-cell pbulk	CD8_Naive	Day 1	ENSA	0.167626	6.81655	2.2066	0.0301419	0.724427	2.16822
Single-cell pbulk	CD8_Naive	Day 1	FBXO5	0.944305	2.35978	2.19437	0.0303912	0.72852	2.16495
Single-cell pbulk	CD8_Naive	Day 1	RP11-485G4.2	1.10929	0.843164	2.19682	0.0305175	0.729654	2.16331
Single-cell pbulk	CD8_Naive	Day 1	SH3GLB1	0.244112	5.45986	2.19087	0.0306733	0.731483	2.16129
Single-cell pbulk	CD8_Naive	Day 1	AC005082.12	1.47686	0.568919	2.2096	0.0308168	0.731595	2.15943
Single-cell pbulk	CD8_Naive	Day 1	NASP	0.225655	6.29529	2.20388	0.0309573	0.731595	2.15762
Single-cell pbulk	CD8_Naive	Day 1	LDLRAP1	-0.235821	7.85894	-2.21908	0.0309894	0.731595	-2.15721
Single-cell pbulk	CD8_Naive	Day 1	CRYL1	-0.435727	4.14239	-2.20163	0.0309951	0.731595	-2.15714
Single-cell pbulk	CD8_Naive	Day 1	TPRG1	1.09978	-0.0372434	2.19374	0.0311523	0.733252	2.15512
Single-cell pbulk	CD8_Naive	Day 1	DCP1A	-0.291255	5.22194	-2.18908	0.0312242	0.733252	-2.1542
Single-cell pbulk	CD8_Naive	Day 1	NSUN5	-0.303059	5.35356	-2.18164	0.0313614	0.733447	-2.15246
Single-cell pbulk	CD8_Naive	Day 1	ARCN1	0.181824	5.98394	2.18005	0.0314971	0.733447	2.15074
Single-cell pbulk	CD8_Naive	Day 1	ITGAL	0.222012	6.08906	2.18128	0.0317793	0.733447	2.14718
Single-cell pbulk	CD8_Naive	Day 1	CCDC88A	-0.473711	3.59042	-2.17511	0.0318444	0.733447	-2.14636
Single-cell pbulk	CD8_Naive	Day 1	C6orf1	0.31166	4.69815	2.17033	0.0322144	0.733447	2.14174
Single-cell pbulk	CD8_Naive	Day 1	SF3A3	-0.195561	6.13441	-2.17045	0.0322169	0.733447	-2.14171
Single-cell pbulk	CD8_Naive	Day 1	MRPS27	-0.261589	5.31864	-2.16945	0.0322913	0.733447	-2.14079
Single-cell pbulk	CD8_Naive	Day 1	TARS	0.392946	4.75823	2.17192	0.0324848	0.733447	2.13839
Single-cell pbulk	CD8_Naive	Day 1	TMEM184C	-0.491913	3.7508	-2.17638	0.0325014	0.733447	-2.13819
Single-cell pbulk	CD8_Naive	Day 1	RP11-140K17.3	0.610515	2.99688	2.17221	0.0325825	0.733447	2.13719
Single-cell pbulk	CD8_Naive	Day 1	LDB1	0.26321	5.81719	2.17852	0.032642	0.733447	2.13646
Single-cell pbulk	CD8_Naive	Day 1	DDX17	-0.102989	8.68174	-2.16471	0.0326537	0.733447	-2.13632
Single-cell pbulk	CD8_Naive	Day 1	DDX54	-0.263857	5.53608	-2.17703	0.0326962	0.733447	-2.13579
Single-cell pbulk	CD8_Naive	Day 1	IRF2	0.201417	6.46327	2.17346	0.0327249	0.733447	2.13544
Single-cell pbulk	CD8_Naive	Day 1	ZNF404	0.973597	0.0846329	2.16681	0.0327654	0.733447	2.13495
Single-cell pbulk	CD8_Naive	Day 1	ICK	0.480311	3.91306	2.16704	0.0328143	0.733447	2.13435
Single-cell pbulk	CD8_Naive	Day 1	HLA-F	0.184393	8.58872	2.19689	0.0329035	0.733447	2.13326
Single-cell pbulk	CD8_Naive	Day 1	ZNF497	-0.774799	2.44267	-2.16829	0.032926	0.733447	-2.13299
Single-cell pbulk	CD8_Naive	Day 1	FSTL3	1.08848	1.08813	2.16593	0.0329517	0.733447	2.13267
Single-cell pbulk	CD8_Naive	Day 1	SLC29A1	1.27347	0.475305	2.16689	0.0330645	0.733447	2.1313
Single-cell pbulk	CD8_Naive	Day 1	BRD8	0.300192	5.12522	2.17032	0.0330927	0.733447	2.13096
Single-cell pbulk	CD8_Naive	Day 1	GFOD1	1.11521	0.224846	2.16008	0.0331567	0.733447	2.13018
Single-cell pbulk	CD8_Naive	Day 1	SERPINB1	0.192641	6.96494	2.16706	0.0332311	0.733447	2.12928
Single-cell pbulk	CD8_Naive	Day 1	FBXO6	0.566364	3.21449	2.15495	0.0334371	0.733447	2.1268
Single-cell pbulk	CD8_Naive	Day 1	NME4	-0.274958	5.31439	-2.16088	0.0335068	0.733447	-2.12596
Single-cell pbulk	CD8_Naive	Day 1	ETV7	1.14441	0.189021	2.1607	0.0335267	0.733447	2.12572
Single-cell pbulk	CD8_Naive	Day 1	ZNF524	0.365314	4.7688	2.15812	0.0336317	0.733447	2.12446
Single-cell pbulk	CD8_Naive	Day 1	HSF1	0.209252	5.88473	2.1501	0.0338217	0.733447	2.12219
Single-cell pbulk	CD8_Naive	Day 1	DAAM1	0.46921	3.74457	2.15008	0.0339678	0.733447	2.12045
Single-cell pbulk	CD8_Naive	Day 1	TRUB2	0.316102	4.43729	2.15147	0.0340363	0.733447	2.11964
Single-cell pbulk	CD8_Naive	Day 1	KAT6A	-0.211817	6.16564	-2.1468	0.0340906	0.733447	-2.119
Single-cell pbulk	CD8_Naive	Day 1	LCLAT1	-0.584735	5.10154	-2.19194	0.0341572	0.733447	-2.11821
Single-cell pbulk	CD8_Naive	Day 1	MIPEP	-0.572109	3.25075	-2.1448	0.034253	0.733447	-2.11708
Single-cell pbulk	CD8_Naive	Day 1	USF1	0.408729	4.59503	2.17973	0.0342754	0.733447	2.11682
Single-cell pbulk	CD8_Naive	Day 1	TMSB4X	0.0865454	12.6616	2.17786	0.0343477	0.733447	2.11597
Single-cell pbulk	CD8_Naive	Day 1	RAB5C	0.18724	6.30575	2.14759	0.0343703	0.733447	2.1157
Single-cell pbulk	CD8_Naive	Day 1	RP11-455F5.5	-0.449738	4.02324	-2.14218	0.0344993	0.733447	-2.11419
Single-cell pbulk	CD8_Naive	Day 1	PNN	0.141999	7.53632	2.14265	0.0345001	0.733447	2.11418
Single-cell pbulk	CD8_Naive	Day 1	POLR2A	-0.209365	6.41476	-2.15134	0.0346222	0.733447	-2.11275
Single-cell pbulk	CD8_Naive	Day 1	RP11-77P6.2	1.06596	0.904698	2.14272	0.0346317	0.733447	2.11264
Single-cell pbulk	CD8_Naive	Day 1	LAG3	1.29721	1.13741	2.15688	0.0346529	0.733447	2.11239
Single-cell pbulk	CD8_Naive	Day 1	ERAP1	0.296477	6.05515	2.17148	0.0348206	0.733447	2.11044
Single-cell pbulk	CD8_Naive	Day 1	SNX22	1.04833	0.870327	2.139	0.0348397	0.733447	2.11022
Single-cell pbulk	CD8_Naive	Day 1	CELF2	-0.185353	7.8165	-2.15214	0.0348693	0.733447	-2.10987
Single-cell pbulk	CD8_Naive	Day 1	YY1	0.144027	6.91546	2.14184	0.0349706	0.733447	2.1087
Single-cell pbulk	CD8_Naive	Day 1	C20orf112	-0.354459	4.38199	-2.14206	0.0350782	0.733447	-2.10745
Single-cell pbulk	CD8_Naive	Day 1	ZCCHC18	0.923141	2.19878	2.14164	0.0350842	0.733447	2.10738
Single-cell pbulk	CD8_Naive	Day 1	RP4-545C24.1	-1.14354	1.42038	-2.14411	0.0351892	0.733447	-2.10617
Single-cell pbulk	CD8_Naive	Day 1	DRAXIN	1.02381	0.0689122	2.14101	0.0352342	0.733447	2.10566
Single-cell pbulk	CD8_Naive	Day 1	AGPAT6	0.340518	4.32744	2.13276	0.0352527	0.733447	2.10544
Single-cell pbulk	CD8_Naive	Day 1	GPRIN3	0.483003	5.13732	2.15811	0.0355017	0.733447	2.10259
Single-cell pbulk	CD8_Naive	Day 1	IDNK	0.601475	3.41033	2.13372	0.0355228	0.733447	2.10235
Single-cell pbulk	CD8_Naive	Day 1	N4BP2L1	0.239174	5.62141	2.12936	0.0355397	0.733447	2.10216
Single-cell pbulk	CD8_Naive	Day 1	WDR82	0.184794	6.4683	2.13849	0.0355921	0.733447	2.10156
Single-cell pbulk	CD8_Naive	Day 1	MIR4519	-0.54154	3.16641	-2.12895	0.0356034	0.733447	-2.10143
Single-cell pbulk	CD8_Naive	Day 1	CAMLG	-0.202915	6.34529	-2.13987	0.0357184	0.733889	-2.10012
Single-cell pbulk	CD8_Naive	Day 1	FTO	0.392028	4.48412	2.12907	0.0358156	0.733889	2.09902
Single-cell pbulk	CD8_Naive	Day 1	ITM2B	0.122927	10.024	2.15573	0.0358807	0.733889	2.09828
Single-cell pbulk	CD8_Naive	Day 1	NPIPA8	-0.986277	0.166555	-2.13148	0.0359481	0.733889	-2.09751
Single-cell pbulk	CD8_Naive	Day 1	SCLT1	-0.302803	4.77147	-2.13013	0.0360246	0.733889	-2.09665
Single-cell pbulk	CD8_Naive	Day 1	GCDH	-0.304709	4.90065	-2.12782	0.0361592	0.733889	-2.09513
Single-cell pbulk	CD8_Naive	Day 1	NPIPB3	0.977173	1.18501	2.12716	0.0361816	0.733889	2.09488
Single-cell pbulk	CD8_Naive	Day 1	NUP133	0.241225	5.21107	2.1278	0.0363658	0.736008	2.09281
Single-cell pbulk	CD8_Naive	Day 1	RMDN2	0.895595	2.32719	2.11953	0.0366175	0.739131	2.09
Single-cell pbulk	CD8_Naive	Day 1	HPS4	-0.268253	4.96904	-2.12267	0.0366803	0.739131	-2.08931
Single-cell pbulk	CD8_Naive	Day 1	GLCCI1	0.308292	4.90513	2.12419	0.0368491	0.740915	2.08743
Single-cell pbulk	CD8_Naive	Day 1	RC3H2	-0.25383	5.27246	-2.11852	0.0369633	0.741596	-2.08617
Single-cell pbulk	CD8_Naive	Day 1	AC128709.3	1.16574	0.732478	2.12429	0.0372514	0.743506	2.083
Single-cell pbulk	CD8_Naive	Day 1	ZNF614	-0.524353	3.311	-2.11292	0.0372828	0.743506	-2.08265
Single-cell pbulk	CD8_Naive	Day 1	NOD1	0.580936	3.34064	2.11188	0.0373002	0.743506	2.08246
Single-cell pbulk	CD8_Naive	Day 1	TBC1D4	-0.299563	4.96258	-2.11354	0.0376331	0.74744	-2.07883
Single-cell pbulk	CD8_Naive	Day 1	USP34	-0.213431	6.02961	-2.10501	0.0376595	0.74744	-2.07854
Single-cell pbulk	CD8_Naive	Day 1	ARMC8	0.222854	5.58637	2.10401	0.0377588	0.747802	2.07746
Single-cell pbulk	CD8_Naive	Day 1	PAOX	-0.589603	3.04906	-2.11031	0.0378448	0.7479	-2.07653
Single-cell pbulk	CD8_Naive	Day 1	RP11-888D10.3	1.18188	0.183054	2.10331	0.0381828	0.752969	2.07289
Single-cell pbulk	CD8_Naive	Day 1	TADA2A	0.492418	3.84557	2.10468	0.038338	0.753847	2.07122
Single-cell pbulk	CD8_Naive	Day 1	SORBS1	0.947628	0.108501	2.1003	0.0383908	0.753847	2.07066
Single-cell pbulk	CD8_Naive	Day 28	HELB	0.381278	5.49168	3.36718	0.00114374	0.755619	3.25255
Single-cell pbulk	CD8_Naive	Day 28	CD28	0.412092	5.85157	3.3867	0.00114624	0.755619	3.25193
Single-cell pbulk	CD8_Naive	Day 1	RP11-805J14.5	1.05395	0.0975102	2.0965	0.0386212	0.756762	2.0682
Single-cell pbulk	CD8_Naive	Day 1	STMN1	-0.227854	6.12543	-2.10012	0.0387586	0.757846	-2.06674
Single-cell pbulk	CD8_Naive	Day 1	RP11-69E11.4	0.948062	0.381845	2.08964	0.0390512	0.761952	2.06365
Single-cell pbulk	CD8_Naive	Day 1	PGAP3	-0.533089	3.60123	-2.08792	0.0392222	0.763675	-2.06185
Single-cell pbulk	CD8_Naive	Day 1	DCUN1D1	0.329409	4.42117	2.08468	0.0395009	0.766885	2.05893
Single-cell pbulk	CD8_Naive	Day 1	SH3GL1	0.298726	4.93864	2.09365	0.0396748	0.766885	2.05712
Single-cell pbulk	CD8_Naive	Day 1	OSBPL8	-0.164019	7.06537	-2.08845	0.0396905	0.766885	-2.05696
Single-cell pbulk	CD8_Naive	Day 1	RP11-291B21.2	0.466575	9.31946	2.13597	0.0398717	0.766885	2.05508
Single-cell pbulk	CD8_Naive	Day 1	ATP2A2	-0.364278	4.54882	-2.08963	0.0399931	0.766885	-2.05382
Single-cell pbulk	CD8_Naive	Day 1	KLHL35	0.963429	0.14583	2.07951	0.0401459	0.766885	2.05224
Single-cell pbulk	CD8_Naive	Day 1	RP5-1139B12.3	-1.02936	0.432366	-2.08129	0.040182	0.766885	-2.05187
Single-cell pbulk	CD8_Naive	Day 1	TARSL2	-0.281579	5.56423	-2.08256	0.0402395	0.766885	-2.05128
Single-cell pbulk	CD8_Naive	Day 1	FER	-0.606407	3.41867	-2.08192	0.0402742	0.766885	-2.05093
Single-cell pbulk	CD8_Naive	Day 1	ARID1A	-0.208009	5.94632	-2.08112	0.0403124	0.766885	-2.05053
Single-cell pbulk	CD8_Naive	Day 1	DGKZ	-0.156222	7.31979	-2.08619	0.0403373	0.766885	-2.05028
Single-cell pbulk	CD8_Naive	Day 1	LRRC57	-0.678214	3.13597	-2.0786	0.0403909	0.766885	-2.04973
Single-cell pbulk	CD8_Naive	Day 1	CTC-338M12.5	0.745562	2.05282	2.07601	0.0405534	0.766885	2.04807
Single-cell pbulk	CD8_Naive	Day 1	NDFIP1	-0.252044	8.98315	-2.09301	0.0406244	0.766885	-2.04734
Single-cell pbulk	CD8_Naive	Day 1	HIST1H2AJ	1.11428	0.961526	2.07317	0.0406984	0.766885	2.04659
Single-cell pbulk	CD8_Naive	Day 1	TCEAL2	1.30676	1.6474	2.09178	0.0407947	0.766885	2.04561
Single-cell pbulk	CD8_Naive	Day 1	SLC27A3	-0.600872	2.79451	-2.08404	0.0407997	0.766885	-2.04556
Single-cell pbulk	CD8_Naive	Day 1	PDZD11	-0.493216	3.71324	-2.07915	0.0409418	0.766952	-2.04412
Single-cell pbulk	CD8_Naive	Day 1	TBC1D15	-0.305521	4.86952	-2.07564	0.0410366	0.766952	-2.04316
Single-cell pbulk	CD8_Naive	Day 1	TRIM21	0.395944	4.33178	2.07873	0.0411166	0.766952	2.04235
Single-cell pbulk	CD8_Naive	Day 1	MRFAP1	-0.216883	6.22033	-2.07157	0.0411357	0.766952	-2.04216
Single-cell pbulk	CD8_Naive	Day 1	KIAA0513	0.671225	2.69181	2.06939	0.0413711	0.767884	2.03979
Single-cell pbulk	CD8_Naive	Day 1	KNOP1	0.361839	4.73545	2.0686	0.0414939	0.767884	2.03856
Single-cell pbulk	CD8_Naive	Day 1	NBPF1	-0.42552	5.2095	-2.09566	0.0414996	0.767884	-2.0385
Single-cell pbulk	CD8_Naive	Day 1	NTHL1	-0.5883	3.24934	-2.06343	0.0415185	0.767884	-2.03831
Single-cell pbulk	CD8_Naive	Day 1	HNRNPA3	0.102643	8.10286	2.06205	0.0418268	0.772039	2.03524
Single-cell pbulk	CD8_Naive	Day 1	RBM17	0.17299	6.88179	2.06262	0.0422254	0.776087	2.03129
Single-cell pbulk	CD8_Naive	Day 1	PSMA5	0.192209	6.66022	2.05569	0.0422803	0.776087	2.03075
Single-cell pbulk	CD8_Naive	Day 1	TBC1D7	-0.457586	3.97109	-2.05782	0.0422984	0.776087	-2.03057
Single-cell pbulk	CD8_Naive	Day 1	SUV39H2	0.830249	1.76722	2.05728	0.0424802	0.777876	2.02879
Single-cell pbulk	CD8_Naive	Day 1	DMKN	1.07722	0.131563	2.057	0.0428054	0.782279	2.0256
Single-cell pbulk	CD8_Naive	Day 1	SPTLC2	0.292322	4.40868	2.05384	0.043002	0.783461	2.02369
Single-cell pbulk	CD8_Naive	Day 1	DDX41	-0.377174	4.39943	-2.05152	0.0430398	0.783461	-2.02332
Single-cell pbulk	CD8_Naive	Day 1	SRSF5	-0.0986386	9.60459	-2.04652	0.04318	0.783463	-2.02196
Single-cell pbulk	CD8_Naive	Day 1	FCGR3A	-0.92929	2.09585	-2.05299	0.0432681	0.783463	-2.02111
Single-cell pbulk	CD8_Naive	Day 1	CD164	0.208911	7.10055	2.07167	0.0434367	0.783463	2.01949
Single-cell pbulk	CD8_Naive	Day 1	ANKHD1-EIF4EBP3	0.914199	0.577875	2.04553	0.0435079	0.783463	2.0188
Single-cell pbulk	CD8_Naive	Day 1	OAS1	0.866862	2.8331	2.05505	0.0435406	0.783463	2.01849
Single-cell pbulk	CD8_Naive	Day 1	ZFYVE28	0.661917	3.01777	2.04983	0.0435498	0.783463	2.0184
Single-cell pbulk	CD8_Naive	Day 1	SMN2	1.0433	1.07128	2.04752	0.043654	0.783463	2.0174
Single-cell pbulk	CD8_Naive	Day 1	COPS5	-0.194208	5.94372	-2.0412	0.0437191	0.783463	-2.01677
Single-cell pbulk	CD8_Naive	Day 1	ABCG1	-0.568612	4.19089	-2.042	0.0441123	0.784928	-2.01302
Single-cell pbulk	CD8_Naive	Day 1	IL24	0.901371	0.0451539	2.03722	0.0441809	0.784928	2.01237
Single-cell pbulk	CD8_Naive	Day 1	ZSCAN21	-0.929861	2.15881	-2.0379	0.0442306	0.784928	-2.0119
Single-cell pbulk	CD8_Naive	Day 1	STAMBPL1	0.447406	4.50947	2.05231	0.0442748	0.784928	2.01148
Single-cell pbulk	CD8_Naive	Day 1	CFL1	0.0896106	10.051	2.05344	0.0443274	0.784928	2.01098
Single-cell pbulk	CD8_Naive	Day 1	COMTD1	-0.690561	3.8618	-2.04762	0.0444843	0.784928	-2.0095
Single-cell pbulk	CD8_Naive	Day 1	GCSH	-0.373411	4.31731	-2.03903	0.0445429	0.784928	-2.00895
Single-cell pbulk	CD8_Naive	Day 1	LAMTOR5-AS1	-0.949841	0.6692	-2.03026	0.0448378	0.784928	-2.00617
Single-cell pbulk	CD8_Naive	Day 1	PRKAG2	0.242466	5.07187	2.03491	0.0448467	0.784928	2.00609
Single-cell pbulk	CD8_Naive	Day 1	MTRR	0.354283	4.27456	2.03086	0.0449028	0.784928	2.00556
Single-cell pbulk	CD8_Naive	Day 1	TMEM237	-0.936317	1.71176	-2.02948	0.0449334	0.784928	-2.00528
Single-cell pbulk	CD8_Naive	Day 1	SOBP	1.11692	0.761141	2.02948	0.0449379	0.784928	2.00524
Single-cell pbulk	CD8_Naive	Day 1	RFX1	-0.485149	3.26598	-2.02941	0.0449446	0.784928	-2.00517
Single-cell pbulk	CD8_Naive	Day 1	RP11-384K6.6	0.587059	2.88872	2.02872	0.0449943	0.784928	2.00471
Single-cell pbulk	CD8_Naive	Day 1	DUSP22	0.371786	4.94983	2.0377	0.0451104	0.784928	2.00362
Single-cell pbulk	CD8_Naive	Day 1	AGPAT5	-0.362929	5.16677	-2.04058	0.0451617	0.784928	-2.00315
Single-cell pbulk	CD8_Naive	Day 1	FOXO1	-0.182466	7.12557	-2.03261	0.045317	0.786147	-2.0017
Single-cell pbulk	CD8_Naive	Day 1	WHSC1L1	-0.165886	7.28019	-2.02696	0.0455291	0.788345	-1.99973
Single-cell pbulk	CD8_Naive	Day 1	CERS2	-0.262313	5.41835	-2.02422	0.0457862	0.789188	-1.99736
Single-cell pbulk	CD8_Naive	Day 1	FRG1	-0.222465	5.36849	-2.02459	0.0458781	0.789188	-1.99651
Single-cell pbulk	CD8_Naive	Day 1	ELMO2	-0.430261	4.07159	-2.02682	0.0459637	0.789188	-1.99573
Single-cell pbulk	CD8_Naive	Day 1	CHCHD2	0.145126	8.50222	2.0476	0.045981	0.789188	1.99557
Single-cell pbulk	CD8_Naive	Day 1	ATF3	-0.952539	0.689096	-2.02324	0.0461689	0.789188	-1.99385
Single-cell pbulk	CD8_Naive	Day 1	UBL4A	0.320255	4.55034	2.02356	0.0461734	0.789188	1.9938
Single-cell pbulk	CD8_Naive	Day 1	RASGRP1	0.17088	6.99768	2.03435	0.0461763	0.789188	1.99378
Single-cell pbulk	CD8_Naive	Day 1	CARKD	0.376779	3.62681	2.01518	0.046421	0.790847	1.99154
Single-cell pbulk	CD8_Naive	Day 1	C19orf77	1.02498	-0.13568	2.02785	0.0464972	0.790847	1.99085
Single-cell pbulk	CD8_Naive	Day 1	KANSL2	-0.329739	4.97041	-2.0233	0.0465735	0.790847	-1.99016
Single-cell pbulk	CD8_Naive	Day 1	ZXDB	-0.482147	3.6938	-2.01555	0.0467009	0.790847	-1.989
Single-cell pbulk	CD8_Naive	Day 1	FAM117A	-0.207707	6.36395	-2.01787	0.0467019	0.790847	-1.98899
Single-cell pbulk	CD8_Naive	Day 1	LDOC1L	-0.570935	2.75946	-2.01113	0.0468591	0.791282	-1.98757
Single-cell pbulk	CD8_Naive	Day 1	ZNF621	0.508034	3.59805	2.01598	0.0470306	0.791282	1.98602
Single-cell pbulk	CD8_Naive	Day 1	IFIT3	1.17796	1.25772	2.01937	0.0471033	0.791282	1.98537
Single-cell pbulk	CD8_Naive	Day 1	MXRA8	-0.741318	4.01319	-2.0368	0.047146	0.791282	-1.98499
Single-cell pbulk	CD8_Naive	Day 1	AC073834.3	-0.986471	0.639097	-2.00871	0.0471563	0.791282	-1.98489
Single-cell pbulk	CD8_Naive	Day 1	FGFR1	-1.14494	1.35132	-2.01979	0.0474551	0.793734	-1.98222
Single-cell pbulk	CD8_Naive	Day 1	KDM4D	0.952632	0.428035	2.01007	0.0474744	0.793734	1.98204
Single-cell pbulk	CD8_Naive	Day 1	ZNF184	-0.525855	3.22612	-2.00747	0.0477039	0.794825	-1.98
Single-cell pbulk	CD8_Naive	Day 1	GPS2	0.232279	5.56183	2.0055	0.0477764	0.794825	1.97935
Single-cell pbulk	CD8_Naive	Day 1	AMFR	-0.285087	5.00871	-2.00498	0.047798	0.794825	-1.97916
Single-cell pbulk	CD8_Naive	Day 1	RP11-867G23.8	0.826857	1.13985	2.00303	0.0479071	0.795205	1.97819
Single-cell pbulk	CD8_Naive	Day 1	UBALD2	0.1518	7.92189	2.00814	0.0480313	0.795756	1.97709
Single-cell pbulk	CD8_Naive	Day 1	RGL1	-1.00984	0.983829	-2.00356	0.0482011	0.795756	-1.97559
Single-cell pbulk	CD8_Naive	Day 1	NUAK2	0.394895	4.86151	2.00487	0.0482024	0.795756	1.97558
Single-cell pbulk	CD8_Naive	Day 1	VWDE	1.48251	0.627122	2.03316	0.0482892	0.795756	1.97481
Single-cell pbulk	CD8_Naive	Day 1	FABP5	0.293758	4.68664	2.00205	0.0483713	0.795756	1.97409
Single-cell pbulk	CD8_Naive	Day 1	HIST1H4J	1.02065	0.427188	1.9964	0.0484736	0.79602	1.97319
Single-cell pbulk	CD8_Naive	Day 1	RAB37	-0.313472	5.40572	-2.00818	0.0485644	0.796093	-1.9724
Single-cell pbulk	CD8_Naive	Day 1	AC104135.3	-1.0145	0.0324673	-2.00643	0.0487622	0.796286	-1.97066
Single-cell pbulk	CD8_Naive	Day 1	RP11-544A12.8	0.861542	-0.0452152	1.99895	0.0487761	0.796286	1.97054
Single-cell pbulk	CD8_Naive	Day 1	AGPAT3	0.285752	4.7781	1.99287	0.0488461	0.796286	1.96993
Single-cell pbulk	CD8_Naive	Day 1	RP11-44F14.2	0.668392	2.96655	2.01062	0.0490038	0.796286	1.96856
Single-cell pbulk	CD8_Naive	Day 1	CTD-2015H6.3	0.964275	0.89905	1.99349	0.0490179	0.796286	1.96844
Single-cell pbulk	CD8_Naive	Day 1	MIR155HG	1.09512	1.17703	1.99936	0.049116	0.796286	1.96758
Single-cell pbulk	CD8_Naive	Day 1	C12orf10	0.232113	5.58782	1.99469	0.0491853	0.796286	1.96698
Single-cell pbulk	CD8_Naive	Day 1	ERLIN1	0.536768	3.29863	1.9871	0.0494918	0.796286	1.96433
Single-cell pbulk	CD8_Naive	Day 1	FAM86C1	0.691335	2.23384	1.98986	0.049524	0.796286	1.96405
Single-cell pbulk	CD8_Naive	Day 1	INPPL1	0.503654	3.58591	1.98557	0.0496639	0.796286	1.96285
Single-cell pbulk	CD8_Naive	Day 1	PDE6G	-0.943427	2.04986	-2.00652	0.0497025	0.796286	-1.96252
Single-cell pbulk	CD8_Naive	Day 1	MOV10	0.358562	4.27762	1.98497	0.0497569	0.796286	1.96205
Single-cell pbulk	CD8_Naive	Day 1	ZFP64	0.370465	3.64311	1.98424	0.0498134	0.796286	1.96156
Single-cell pbulk	CD8_Naive	Day 1	EMC4	0.168242	6.21101	1.98374	0.0499127	0.796286	1.96071
Single-cell pbulk	CD8_Naive	Day 1	KMT2C	-0.177332	6.61461	-1.99225	0.0499251	0.796286	-1.96061
Single-cell pbulk	CD8_Naive	Day 1	TRIM52-AS1	0.389215	5.04809	1.99428	0.0499566	0.796286	1.96034
Single-cell pbulk	CD8_Naive	Day 28	PAQR7	1.6772	0.683758	3.28421	0.0014175	0.851647	3.19106
Single-cell pbulk	CD8_Naive	Day 28	LTBP4	-0.497057	4.56021	-3.25826	0.00153573	0.851647	-3.16784
Single-cell pbulk	CD8_Naive	Day 28	ZNF286A	0.890202	3.14198	3.23048	0.00167833	0.851647	3.14194
Single-cell pbulk	CD8_Naive	Day 28	SOCS6	1.59965	0.169793	3.22155	0.00173594	0.851647	3.13204
Single-cell pbulk	CD8_Naive	Day 28	HBP1	0.3592	5.83721	3.21078	0.00175331	0.851647	3.12912
Single-cell pbulk	CD8_Naive	Day 28	TNFRSF14	0.28457	7.16254	3.21816	0.00189095	0.872578	3.10685
Single-cell pbulk	CD8_Naive	Day 28	ZNF404	1.37827	0.0846329	3.09816	0.00256183	0.913298	3.01594
Single-cell pbulk	CD8_Naive	Day 28	SLC30A4	-0.983985	2.60139	-3.10329	0.00259215	0.913298	-3.01237
Single-cell pbulk	CD8_Naive	Day 28	RNF2	-0.382307	4.80183	-3.07565	0.00268115	0.913298	-3.00211
Single-cell pbulk	CD8_Naive	Day 28	TENM1	1.43479	1.97189	3.05703	0.00295327	0.913298	2.97256
Single-cell pbulk	CD8_Naive	Day 28	BLOC1S6	0.372402	5.52416	3.04226	0.00296015	0.913298	2.97185
Single-cell pbulk	CD8_Naive	Day 28	PIK3CD	-0.282	7.01352	-3.05534	0.00301391	0.913298	-2.96632
Single-cell pbulk	CD8_Naive	Day 28	KLRC4-KLRK1	-1.18002	2.55105	-3.08304	0.0031193	0.913298	-2.95573
Single-cell pbulk	CD8_Naive	Day 28	ZNF407	-0.547518	4.29487	-3.03931	0.00315137	0.913298	-2.95257
Single-cell pbulk	CD8_Naive	Day 28	SLC27A4	1.01448	2.73165	3.03054	0.00317379	0.913298	2.95038
Single-cell pbulk	CD8_Naive	Day 28	ZNF440	-1.15827	1.67267	-3.01662	0.00320033	0.913298	-2.94781
Single-cell pbulk	CD8_Naive	Day 28	TOX2	1.72807	1.26261	3.01816	0.00331445	0.913298	2.93696
Single-cell pbulk	CD8_Naive	Day 28	PRKAG2	0.361941	5.07187	3.01644	0.00335224	0.913298	2.93344
Single-cell pbulk	CD8_Naive	Day 28	UBE4B	-0.463312	4.98601	-3.00764	0.00337226	0.913298	-2.9316
Single-cell pbulk	CD8_Naive	Day 28	TFDP2	-0.389445	5.21207	-2.97516	0.00365739	0.913298	-2.90629
Single-cell pbulk	CD8_Naive	Day 28	WDR63	1.43513	-0.0128126	2.99385	0.00368117	0.913298	2.90426
Single-cell pbulk	CD8_Naive	Day 28	HMBOX1	0.47018	4.80688	2.96753	0.00380052	0.913298	2.89426
Single-cell pbulk	CD8_Naive	Day 28	MPPED2	1.78319	0.447045	3.00309	0.0038132	0.913298	2.89322
Single-cell pbulk	CD8_Naive	Day 28	ELL	-0.596344	3.9994	-2.94515	0.00396821	0.913298	-2.88068
Single-cell pbulk	CD8_Naive	Day 28	CTD-3065J16.9	1.48552	0.465665	2.92807	0.0041766	0.913298	2.86451
Single-cell pbulk	CD8_Naive	Day 28	ALG5	0.470696	4.80704	2.91312	0.00451691	0.913298	2.83961
Single-cell pbulk	CD8_Naive	Day 28	ZKSCAN7	-0.998296	2.50186	-2.9073	0.00454143	0.913298	-2.83788
Single-cell pbulk	CD8_Naive	Day 28	FAM133B	0.271082	5.98418	2.90115	0.00456344	0.913298	2.83634
Single-cell pbulk	CD8_Naive	Day 28	MBNL1-AS1	-1.04008	1.84338	-2.89091	0.00474619	0.913298	-2.82377
Single-cell pbulk	CD8_Naive	Day 28	SARM1	0.527437	4.03176	2.8844	0.0047517	0.913298	2.8234
Single-cell pbulk	CD8_Naive	Day 28	ECD	-0.294419	5.52866	-2.8958	0.00475385	0.913298	-2.82326
Single-cell pbulk	CD8_Naive	Day 28	ZNF655	-0.301779	6.08137	-2.877	0.00493016	0.913298	-2.81156
Single-cell pbulk	CD8_Naive	Day 28	TMPO-AS1	-0.955732	2.89072	-2.88998	0.0050204	0.913298	-2.80572
Single-cell pbulk	CD8_Naive	Day 28	DPY30	-0.292122	5.50817	-2.86269	0.00506324	0.913298	-2.80298
Single-cell pbulk	CD8_Naive	Day 28	NOMO2	-0.741311	3.24092	-2.84368	0.00545623	0.913298	-2.77879
Single-cell pbulk	CD8_Naive	Day 28	SHISA5	0.211504	6.99843	2.8587	0.00556	0.913298	2.77266
Single-cell pbulk	CD8_Naive	Day 28	AFF2	1.59953	0.764489	2.833	0.00569926	0.913298	2.7646
Single-cell pbulk	CD8_Naive	Day 28	TAF6L	-0.700695	3.64132	-2.81142	0.00593748	0.913298	-2.75121
Single-cell pbulk	CD8_Naive	Day 28	IQSEC3	-1.93145	1.98495	-2.90546	0.00600037	0.913298	-2.74776
Single-cell pbulk	CD8_Naive	Day 28	ARNT	-0.454452	4.46823	-2.79954	0.00621419	0.913298	-2.73626
Single-cell pbulk	CD8_Naive	Day 28	ABHD2	0.527193	3.94257	2.79884	0.00631024	0.913298	2.73121
Single-cell pbulk	CD8_Naive	Day 28	PPP2CB	-0.456058	4.50769	-2.78661	0.0063125	0.913298	-2.73109
Single-cell pbulk	CD8_Naive	Day 28	HIST1H4E	0.953892	2.72459	2.78403	0.00639449	0.913298	2.72684
Single-cell pbulk	CD8_Naive	Day 28	COG6	-0.495251	4.19964	-2.77934	0.00644549	0.913298	-2.72421
Single-cell pbulk	CD8_Naive	Day 28	RP11-35G9.3	0.747341	3.67087	2.76689	0.00672295	0.913298	2.71026
Single-cell pbulk	CD8_Naive	Day 28	IPPK	0.963729	2.67833	2.76742	0.00674095	0.913298	2.70938
Single-cell pbulk	CD8_Naive	Day 28	FAM3A	0.346654	5.39213	2.77492	0.00681676	0.913298	2.70567
Single-cell pbulk	CD8_Naive	Day 28	ZFP64	0.510772	3.64311	2.75844	0.00684234	0.913298	2.70442
Single-cell pbulk	CD8_Naive	Day 28	ASPH	-0.577833	3.62138	-2.75499	0.0069099	0.913298	-2.70116
Single-cell pbulk	CD8_Naive	Day 28	CSNK2A2	-0.397292	4.94443	-2.75454	0.00693567	0.913298	-2.69992
Single-cell pbulk	CD8_Naive	Day 28	AHSP	1.4557	-0.367634	2.76264	0.00694286	0.913298	2.69957
Single-cell pbulk	CD8_Naive	Day 28	FAM20B	-0.655195	3.37504	-2.75323	0.00718946	0.913298	-2.68794
Single-cell pbulk	CD8_Naive	Day 28	NELFCD	-0.28795	5.67666	-2.75282	0.00719039	0.913298	-2.6879
Single-cell pbulk	CD8_Naive	Day 28	THEMIS	0.187655	7.74547	2.75075	0.00750512	0.913298	2.67356
Single-cell pbulk	CD8_Naive	Day 28	RABL2B	0.545659	4.92359	2.74718	0.00753346	0.913298	2.67229
Single-cell pbulk	CD8_Naive	Day 28	HCG11	1.26975	2.43216	2.74956	0.00754101	0.913298	2.67196
Single-cell pbulk	CD8_Naive	Day 28	GTF2H4	-0.684073	3.50091	-2.71988	0.00774221	0.913298	-2.66311
Single-cell pbulk	CD8_Naive	Day 28	MT1F	0.435105	5.42865	2.76013	0.00777576	0.913298	2.66165
Single-cell pbulk	CD8_Naive	Day 28	SCMH1	-0.653943	3.41283	-2.68195	0.00855085	0.913298	-2.62951
Single-cell pbulk	CD8_Naive	Day 28	UBE2K	0.328712	5.63543	2.67426	0.00867607	0.913298	2.62456
Single-cell pbulk	CD8_Naive	Day 28	IQCA1	-1.2027	1.72459	-2.70273	0.00876296	0.913298	-2.62117
Single-cell pbulk	CD8_Naive	Day 28	TFR2	1.19386	-0.00507854	2.68626	0.00877869	0.913298	2.62055
Single-cell pbulk	CD8_Naive	Day 28	IDNK	0.748588	3.41033	2.67299	0.00890089	0.913298	2.61584
Single-cell pbulk	CD8_Naive	Day 28	ATRN	-0.505963	3.8144	-2.64978	0.00928721	0.913298	-2.6013
Single-cell pbulk	CD8_Naive	Day 28	INPP5A	-0.701619	3.16517	-2.6529	0.0093714	0.913298	-2.5982
Single-cell pbulk	CD8_Naive	Day 28	CTB-152G17.6	-1.07679	1.19267	-2.65163	0.00938296	0.913298	-2.59778
Single-cell pbulk	CD8_Naive	Day 28	ACTR3C	0.679762	3.09881	2.64665	0.00950415	0.913298	2.59337
Single-cell pbulk	CD8_Naive	Day 28	GTF2H3	0.350631	4.99099	2.6474	0.00953341	0.913298	2.59231
Single-cell pbulk	CD8_Naive	Day 28	GGACT	0.921565	2.55327	2.65474	0.00954108	0.913298	2.59203
Single-cell pbulk	CD8_Naive	Day 28	AJAP1	-1.11492	0.0984653	-2.65079	0.00956432	0.913298	-2.5912
Single-cell pbulk	CD8_Naive	Day 28	NBPF1	-0.555555	5.2095	-2.69463	0.00956983	0.913298	-2.591
Single-cell pbulk	CD8_Naive	Day 28	TMEM175	0.439037	4.81508	2.63307	0.0097457	0.913298	2.58472
Single-cell pbulk	CD8_Naive	Day 28	LXN	-0.842869	2.55775	-2.63259	0.00975752	0.913298	-2.58431
Single-cell pbulk	CD8_Naive	Day 28	RBMXL1	0.645107	3.5009	2.62601	0.00993079	0.913298	2.57823
Single-cell pbulk	CD8_Naive	Day 28	DDX17	-0.125892	8.68174	-2.62326	0.0099931	0.913298	-2.57607
Single-cell pbulk	CD8_Naive	Day 28	RP13-580F15.2	-0.482963	4.12575	-2.62219	0.0100224	0.913298	-2.57505
Single-cell pbulk	CD8_Naive	Day 28	CDYL2	-1.20062	0.694094	-2.63885	0.0100658	0.913298	-2.57356
Single-cell pbulk	CD8_Naive	Day 28	EFCAB14	0.270955	6.23682	2.61886	0.0101214	0.913298	2.57165
Single-cell pbulk	CD8_Naive	Day 28	RNF145	0.410484	5.00594	2.63753	0.0102119	0.913298	2.56857
Single-cell pbulk	CD8_Naive	Day 28	ASB7	0.559058	3.98699	2.61853	0.0102437	0.913298	2.56749
Single-cell pbulk	CD8_Naive	Day 28	TMEM181	-0.625145	3.70482	-2.61255	0.0102918	0.913298	-2.56587
Single-cell pbulk	CD8_Naive	Day 28	DCTN6	0.463411	4.72056	2.61723	0.0102949	0.913298	2.56576
Single-cell pbulk	CD8_Naive	Day 28	VAMP5	0.359817	6.37525	2.65153	0.0103593	0.913298	2.5636
Single-cell pbulk	CD8_Naive	Day 28	WDR83OS	0.190726	7.16423	2.60603	0.0104772	0.913298	2.55967
Single-cell pbulk	CD8_Naive	Day 28	FBXW11	0.317122	5.11652	2.61602	0.010503	0.913298	2.55881
Single-cell pbulk	CD8_Naive	Day 28	IBA57	-0.807322	2.20442	-2.6094	0.010513	0.913298	-2.55848
Single-cell pbulk	CD8_Naive	Day 28	RP11-440D17.3	1.19608	0.0495171	2.606	0.0105441	0.913298	2.55746
Single-cell pbulk	CD8_Naive	Day 28	PLD6	0.947277	2.91939	2.6118	0.0105881	0.913298	2.55601
Single-cell pbulk	CD8_Naive	Day 28	C21orf59	-0.306644	5.51751	-2.60495	0.010611	0.913298	-2.55525
Single-cell pbulk	CD8_Naive	Day 28	CAHM	1.16385	1.73856	2.59939	0.0110105	0.913298	2.54237
Single-cell pbulk	CD8_Naive	Day 28	TPRA1	-0.60129	4.10812	-2.58752	0.0110428	0.913298	-2.54134
Single-cell pbulk	CD8_Naive	Day 28	SNRPD1	0.247488	6.20757	2.59016	0.0111413	0.913298	2.53824
Single-cell pbulk	CD8_Naive	Day 28	C1orf52	0.289583	5.42107	2.58232	0.0111784	0.913298	2.53707
Single-cell pbulk	CD8_Naive	Day 28	PDLIM5	0.380078	4.40646	2.56933	0.0115887	0.913298	2.52443
Single-cell pbulk	CD8_Naive	Day 28	PREPL	-0.296793	5.75819	-2.57686	0.0115957	0.913298	-2.52422
Single-cell pbulk	CD8_Naive	Day 28	ZNF320	-0.84274	3.01632	-2.57108	0.0116185	0.913298	-2.52352
Single-cell pbulk	CD8_Naive	Day 28	COQ6	0.440808	4.31237	2.57155	0.0116217	0.913298	2.52343
Single-cell pbulk	CD8_Naive	Day 28	AKAP3	1.20084	0.626997	2.58303	0.0118458	0.913298	2.5167
Single-cell pbulk	CD8_Naive	Day 28	RP5-884G6.2	1.37498	0.826966	2.56469	0.0118815	0.913298	2.51564
Single-cell pbulk	CD8_Naive	Day 28	CX3CR1	1.43922	1.6992	2.55697	0.012089	0.913298	2.50954
Single-cell pbulk	CD8_Naive	Day 28	GPAM	-0.907678	2.78046	-2.55544	0.012113	0.913298	-2.50883
Single-cell pbulk	CD8_Naive	Day 28	PCGF3	-0.695569	3.10632	-2.56083	0.0121889	0.913298	-2.50663
Single-cell pbulk	CD8_Naive	Day 28	RP11-291B21.2	0.575819	9.31946	2.6457	0.0122511	0.913298	2.50483
Single-cell pbulk	CD8_Naive	Day 28	EIF4E3	0.49194	5.53398	2.57113	0.0123456	0.913298	2.50211
Single-cell pbulk	CD8_Naive	Day 28	MIR4435-1HG	1.26177	-0.056911	2.5585	0.0123505	0.913298	2.50197
Single-cell pbulk	CD8_Naive	Day 28	STK35	-0.809538	2.90455	-2.55188	0.0123636	0.913298	-2.50159
Single-cell pbulk	CD8_Naive	Day 28	RP11-212P7.2	-1.05964	1.91114	-2.57154	0.0123879	0.913298	-2.5009
Single-cell pbulk	CD8_Naive	Day 28	UAP1	-0.50053	3.67096	-2.54564	0.0124677	0.913298	-2.49862
Single-cell pbulk	CD8_Naive	Day 28	OBFC1	0.268207	5.88198	2.54787	0.0124925	0.913298	2.49792
Single-cell pbulk	CD8_Naive	Day 28	ATG4A	-0.737162	3.0975	-2.53649	0.0127799	0.913298	-2.48985
Single-cell pbulk	CD8_Naive	Day 28	ZNF559	-0.737186	3.13041	-2.53625	0.0128669	0.913298	-2.48743
Single-cell pbulk	CD8_Naive	Day 28	CTB-161K23.1	1.26791	0.540186	2.53485	0.0130302	0.913298	2.48294
Single-cell pbulk	CD8_Naive	Day 28	MRPS30	0.242046	5.76019	2.53298	0.013121	0.913298	2.48047
Single-cell pbulk	CD8_Naive	Day 28	EPPK1	-1.13278	2.01863	-2.52812	0.0132089	0.913298	-2.47809
Single-cell pbulk	CD8_Naive	Day 28	GINM1	0.383944	4.92153	2.56429	0.0132896	0.913298	2.47591
Single-cell pbulk	CD8_Naive	Day 28	ACP5	0.614163	4.28922	2.52954	0.013476	0.913298	2.47093
Single-cell pbulk	CD8_Naive	Day 28	PTCD1	0.703265	2.96954	2.50727	0.0136842	0.913298	2.46545
Single-cell pbulk	CD8_Naive	Day 28	LDB1	0.307575	5.81719	2.52374	0.0137278	0.913298	2.46431
Single-cell pbulk	CD8_Naive	Day 28	NLRC5	0.243844	6.35969	2.51647	0.0137692	0.913298	2.46323
Single-cell pbulk	CD8_Naive	Day 28	CSDE1	0.142428	8.2295	2.50854	0.0139089	0.913298	2.45961
Single-cell pbulk	CD8_Naive	Day 28	RP11-805J14.5	1.25143	0.0975102	2.501	0.0140566	0.913298	2.45581
Single-cell pbulk	CD8_Naive	Day 28	DCHS1	-0.696707	3.65353	-2.51579	0.0141777	0.913298	-2.45273
Single-cell pbulk	CD8_Naive	Day 28	CRK	0.432271	4.45485	2.50406	0.0141957	0.913298	2.45227
Single-cell pbulk	CD8_Naive	Day 28	PUS1	-0.492357	4.31663	-2.48955	0.0143471	0.913298	-2.44845
Single-cell pbulk	CD8_Naive	Day 28	C1orf50	-0.346472	4.88207	-2.4885	0.0143848	0.913298	-2.44751
Single-cell pbulk	CD8_Naive	Day 28	CTD-3193K9.4	1.39535	0.329273	2.50364	0.0143893	0.913298	2.4474
Single-cell pbulk	CD8_Naive	Day 28	ATG10	0.520713	4.31468	2.49101	0.0145495	0.913298	2.4434
Single-cell pbulk	CD8_Naive	Day 28	DLGAP4	0.39973	4.25223	2.49489	0.0146307	0.913298	2.44139
Single-cell pbulk	CD8_Naive	Day 28	SRSF5	-0.120178	9.60459	-2.48194	0.0146372	0.913298	-2.44123
Single-cell pbulk	CD8_Naive	Day 28	C6orf229	1.16104	0.252922	2.48162	0.0146877	0.913298	2.43999
Single-cell pbulk	CD8_Naive	Day 28	MKS1	-0.634735	3.23809	-2.47879	0.0147599	0.913298	-2.43822
Single-cell pbulk	CD8_Naive	Day 28	GNG7	-0.854067	2.8986	-2.50174	0.014786	0.913298	-2.43758
Single-cell pbulk	CD8_Naive	Day 28	ORAI3	-0.525505	3.59462	-2.49976	0.0149313	0.913298	-2.43404
Single-cell pbulk	CD8_Naive	Day 28	SRBD1	0.438171	4.50433	2.49067	0.0149612	0.913298	2.43332
Single-cell pbulk	CD8_Naive	Day 28	RP11-195C7.1	1.20036	1.11836	2.47985	0.0151887	0.913298	2.42785
Single-cell pbulk	CD8_Naive	Day 28	EIF2AK4	-0.442093	4.66078	-2.47281	0.0151988	0.913298	-2.42761
Single-cell pbulk	CD8_Naive	Day 28	CTD-2353F22.1	1.24401	1.25864	2.48326	0.0153753	0.913298	2.42342
Single-cell pbulk	CD8_Naive	Day 28	NDUFB8.1	0.324782	5.27632	2.46393	0.015616	0.913298	2.41777
Single-cell pbulk	CD8_Naive	Day 28	ZNF431	0.301855	5.56248	2.48656	0.015753	0.913298	2.41459
Single-cell pbulk	CD8_Naive	Day 28	DHRS1	-0.497919	4.18694	-2.45675	0.0158225	0.913298	-2.41299
Single-cell pbulk	CD8_Naive	Day 28	BNIP2	-0.209073	6.55733	-2.44699	0.0160517	0.913298	-2.40774
Single-cell pbulk	CD8_Naive	Day 28	SGK223	-0.440376	5.24018	-2.46266	0.0161622	0.913298	-2.40523
Single-cell pbulk	CD8_Naive	Day 28	ATF7	-0.472426	4.38886	-2.44636	0.0161992	0.913298	-2.4044
Single-cell pbulk	CD8_Naive	Day 28	CDK5	0.667941	3.11114	2.43785	0.0165648	0.913298	2.39623
Single-cell pbulk	CD8_Naive	Day 28	AP4M1	-0.909195	2.12967	-2.44029	0.0165861	0.913298	-2.39576
Single-cell pbulk	CD8_Naive	Day 28	C20orf24	-0.297278	5.85644	-2.44382	0.0166451	0.913298	-2.39446
Single-cell pbulk	CD8_Naive	Day 28	ADAL	-0.663605	3.19175	-2.43708	0.0167407	0.913298	-2.39235
Single-cell pbulk	CD8_Naive	Day 28	SLC9A8	0.41945	4.2403	2.43265	0.0169633	0.913298	2.3875
Single-cell pbulk	CD8_Naive	Day 28	DNM3	-0.888574	0.759256	-2.4233	0.0170745	0.913298	-2.3851
Single-cell pbulk	CD8_Naive	Day 28	BATF	0.550914	3.84128	2.43708	0.0170824	0.913298	2.38493
Single-cell pbulk	CD8_Naive	Day 28	FAM85A	-0.594884	3.97	-2.42864	0.0172401	0.913298	-2.38155
Single-cell pbulk	CD8_Naive	Day 28	EEF1E1	-0.329373	5.13212	-2.41955	0.01727	0.913298	-2.38091
Single-cell pbulk	CD8_Naive	Day 28	EMC1	-0.405274	4.02052	-2.42339	0.0173376	0.913298	-2.37947
Single-cell pbulk	CD8_Naive	Day 28	ACOT8	-0.405095	4.60752	-2.42354	0.0174036	0.913298	-2.37807
Single-cell pbulk	CD8_Naive	Day 28	ZNF433	-1.07675	0.609676	-2.41581	0.0174552	0.913298	-2.37698
Single-cell pbulk	CD8_Naive	Day 28	CLIP2	1.14985	0.145714	2.41356	0.0176182	0.913298	2.37355
Single-cell pbulk	CD8_Naive	Day 28	OCIAD2	-0.179372	7.04701	-2.42117	0.0178398	0.913298	-2.36893
Single-cell pbulk	CD8_Naive	Day 28	RP11-347I19.8	1.06445	0.140809	2.40915	0.0178435	0.913298	2.36885
Single-cell pbulk	CD8_Naive	Day 28	SCFD2	0.348644	4.77215	2.40613	0.017855	0.913298	2.36861
Single-cell pbulk	CD8_Naive	Day 28	ZNF419	-0.88652	2.47578	-2.4135	0.0178812	0.913298	-2.36807
Single-cell pbulk	CD8_Naive	Day 28	FAM218A	1.21845	0.609508	2.39854	0.0182076	0.913298	2.36137
Single-cell pbulk	CD8_Naive	Day 28	CCDC104	-0.301456	5.20313	-2.40555	0.0182107	0.913298	-2.36131
Single-cell pbulk	CD8_Naive	Day 28	PKIB	1.03381	0.917564	2.39649	0.0185187	0.913298	2.35508
Single-cell pbulk	CD8_Naive	Day 28	GYS1	0.537237	3.2816	2.39087	0.0185722	0.913298	2.35401
Single-cell pbulk	CD8_Naive	Day 28	CSNK1E	-0.315246	4.91679	-2.39617	0.0186143	0.913298	-2.35317
Single-cell pbulk	CD8_Naive	Day 28	RP11-473M20.14	0.462804	4.15356	2.38747	0.0187354	0.913298	2.35075
Single-cell pbulk	CD8_Naive	Day 28	ARID5A	0.261394	5.6476	2.39285	0.018988	0.913298	2.34577
Single-cell pbulk	CD8_Naive	Day 28	LENG9	1.02401	1.54915	2.38367	0.0190581	0.913298	2.34439
Single-cell pbulk	CD8_Naive	Day 28	EPN1	0.303941	5.1452	2.38074	0.0190634	0.913298	2.34429
Single-cell pbulk	CD8_Naive	Day 28	DNAJA1	-0.239575	6.95489	-2.38338	0.0190805	0.913298	-2.34395
Single-cell pbulk	CD8_Naive	Day 28	TRMT13	-0.361646	4.93511	-2.38627	0.0191059	0.913298	-2.34346
Single-cell pbulk	CD8_Naive	Day 28	ACO1	0.628401	3.45418	2.37662	0.0192699	0.913298	2.34027
Single-cell pbulk	CD8_Naive	Day 28	RP11-137H2.4	0.816112	2.73491	2.38924	0.0193246	0.913298	2.33921
Single-cell pbulk	CD8_Naive	Day 28	TDRKH	-0.7109	2.9865	-2.37815	0.0193441	0.913298	-2.33883
Single-cell pbulk	CD8_Naive	Day 28	APIP	-0.405617	4.67421	-2.38305	0.0193968	0.913298	-2.33782
Single-cell pbulk	CD8_Naive	Day 28	C2CD2L	-0.505214	4.19794	-2.38007	0.0194024	0.913298	-2.33771
Single-cell pbulk	CD8_Naive	Day 28	ZNF714	0.722598	3.57324	2.39791	0.0194634	0.913298	2.33653
Single-cell pbulk	CD8_Naive	Day 28	NEXN	1.36668	0.681823	2.37721	0.0195134	0.913298	2.33557
Single-cell pbulk	CD8_Naive	Day 28	DPEP3	1.25665	0.36882	2.37842	0.0196096	0.913298	2.33374
Single-cell pbulk	CD8_Naive	Day 28	ASNA1	-0.278596	5.13356	-2.36912	0.0196539	0.913298	-2.33289
Single-cell pbulk	CD8_Naive	Day 28	DGKH	0.715183	2.83678	2.37169	0.0196733	0.913298	2.33252
Single-cell pbulk	CD8_Naive	Day 28	CDH4	-1.21859	0.149311	-2.39589	0.0197142	0.913298	-2.33174
Single-cell pbulk	CD8_Naive	Day 28	HDAC5	0.333628	4.6936	2.37468	0.0198365	0.913298	2.32943
Single-cell pbulk	CD8_Naive	Day 28	NT5E	-0.391691	5.19592	-2.38093	0.0199717	0.913298	-2.32688
Single-cell pbulk	CD8_Naive	Day 28	DFFA	-0.378299	4.73103	-2.36268	0.0199958	0.913298	-2.32643
Single-cell pbulk	CD8_Naive	Day 28	COX5B	-0.176362	7.92554	-2.38847	0.0201505	0.913298	-2.32353
Single-cell pbulk	CD8_Naive	Day 28	PLCL1	-0.495976	4.38738	-2.37886	0.0201507	0.913298	-2.32353
Single-cell pbulk	CD8_Naive	Day 28	CXorf65	1.12808	0.750681	2.36089	0.0202183	0.913298	2.32227
Single-cell pbulk	CD8_Naive	Day 28	CTC-548K16.5	1.17932	0.380649	2.35713	0.0202529	0.913298	2.32163
Single-cell pbulk	CD8_Naive	Day 28	HIST1H2AJ	1.24676	0.961526	2.3569	0.0203848	0.913298	2.31919
Single-cell pbulk	CD8_Naive	Day 28	FYB	0.122952	9.38645	2.37422	0.0203894	0.913298	2.3191
Single-cell pbulk	CD8_Naive	Day 28	WDR77	-0.307496	5.36847	-2.35133	0.0207737	0.913298	-2.31207
Single-cell pbulk	CD8_Naive	Day 28	FAM193B	0.51117	4.01306	2.34132	0.0213571	0.913298	2.30161
Single-cell pbulk	CD8_Naive	Day 28	RP11-44N11.2	-1.17053	1.45506	-2.33905	0.0216344	0.913298	-2.29673
Single-cell pbulk	CD8_Naive	Day 28	ERCC6L2	0.353657	5.68643	2.36897	0.0216652	0.913298	2.29619
Single-cell pbulk	CD8_Naive	Day 28	ADIPOR1	0.274157	5.49972	2.33411	0.0218972	0.913298	2.29215
Single-cell pbulk	CD8_Naive	Day 28	MRPS15	-0.24351	5.98452	-2.34425	0.0218987	0.913298	-2.29212
Single-cell pbulk	CD8_Naive	Day 28	ZCCHC18	1.0102	2.19878	2.33682	0.0219323	0.913298	2.29154
Single-cell pbulk	CD8_Naive	Day 28	RP11-242F4.2	1.12238	0.292851	2.32737	0.022016	0.913298	2.29009
Single-cell pbulk	CD8_Naive	Day 28	ZNF883	1.05925	1.38125	2.33744	0.0220408	0.913298	2.28966
Single-cell pbulk	CD8_Naive	Day 28	UTP20	-0.421781	4.50001	-2.32236	0.0221244	0.913298	-2.28823
Single-cell pbulk	CD8_Naive	Day 28	RP11-932O9.7	1.23724	1.10468	2.33017	0.0221501	0.913298	2.28778
Single-cell pbulk	CD8_Naive	Day 28	C17orf104	1.13434	0.722319	2.32582	0.0221614	0.913298	2.28759
Single-cell pbulk	CD8_Naive	Day 28	PAGE5	1.4032	-0.0709029	2.34289	0.0221665	0.913298	2.2875
Single-cell pbulk	CD8_Naive	Day 28	MRM1	0.516982	3.50476	2.32634	0.0221841	0.913298	2.2872
Single-cell pbulk	CD8_Naive	Day 28	SERPINB8	-0.708537	2.72561	-2.32	0.0222567	0.913298	-2.28596
Single-cell pbulk	CD8_Naive	Day 28	MBD5	0.235628	5.53063	2.32338	0.0222899	0.913298	2.28539
Single-cell pbulk	CD8_Naive	Day 28	GCNT2	1.15846	1.20961	2.32055	0.0223114	0.913298	2.28502
Single-cell pbulk	CD8_Naive	Day 28	PQBP1	-0.225962	6.22802	-2.33261	0.0223673	0.913298	-2.28407
Single-cell pbulk	CD8_Naive	Day 28	ZNF671	-0.646051	3.24906	-2.32296	0.0223766	0.913298	-2.28391
Single-cell pbulk	CD8_Naive	Day 28	DHX8	0.385595	4.74746	2.32489	0.0225196	0.913298	2.28149
Single-cell pbulk	CD8_Naive	Day 28	ZKSCAN4	-0.852816	2.50357	-2.3131	0.0226478	0.913298	-2.27932
Single-cell pbulk	CD8_Naive	Day 28	DDHD1	0.261028	5.48975	2.31749	0.0226705	0.913298	2.27894
Single-cell pbulk	CD8_Naive	Day 28	BIN3	-0.477109	4.08615	-2.31926	0.0227409	0.913298	-2.27776
Single-cell pbulk	CD8_Naive	Day 28	TMEM57	-0.287093	5.36909	-2.31229	0.0228106	0.913298	-2.27659
Single-cell pbulk	CD8_Naive	Day 28	PRKAR1A	-0.159091	6.58604	-2.31128	0.0229417	0.913298	-2.2744
Single-cell pbulk	CD8_Naive	Day 28	VPS13D	0.312815	5.08312	2.31338	0.0229585	0.913298	2.27412
Single-cell pbulk	CD8_Naive	Day 28	7SK.2	1.09552	0.316196	2.30792	0.0229586	0.913298	2.27412
Single-cell pbulk	CD8_Naive	Day 28	C9orf41	0.365021	4.89143	2.31401	0.023176	0.917989	2.27052
Single-cell pbulk	CD8_Naive	Day 28	LAG3	1.38819	1.13741	2.31461	0.0237654	0.928131	2.2609
Single-cell pbulk	CD8_Naive	Day 28	ZNF852	0.454874	3.79429	2.29195	0.0238847	0.928131	2.25898
Single-cell pbulk	CD8_Naive	Day 28	KLC4	-0.71694	2.72833	-2.29208	0.0238965	0.928131	-2.25879
Single-cell pbulk	CD8_Naive	Day 28	C19orf82	-0.797806	2.77605	-2.28809	0.0242136	0.928131	-2.25372
Single-cell pbulk	CD8_Naive	Day 28	RP4-666F24.3	1.22232	1.46677	2.29026	0.0242202	0.928131	2.25362
Single-cell pbulk	CD8_Naive	Day 28	FAM126B	0.435263	4.59101	2.28599	0.0242458	0.928131	2.25321
Single-cell pbulk	CD8_Naive	Day 28	DNAJC16	-0.471655	4.24907	-2.30603	0.024267	0.928131	-2.25287
Single-cell pbulk	CD8_Naive	Day 28	BRSK1	-1.0345	0.75769	-2.28537	0.0242856	0.928131	-2.25258
Single-cell pbulk	CD8_Naive	Day 28	RNF43	-0.929053	1.17828	-2.28445	0.0243372	0.928131	-2.25176
Single-cell pbulk	CD8_Naive	Day 28	CTD-2192J16.22	1.16324	1.12039	2.28068	0.0245712	0.931106	2.24808
Single-cell pbulk	CD8_Naive	Day 28	RP11-445H22.3	1.17719	1.48439	2.29243	0.024772	0.931106	2.24494
Single-cell pbulk	CD8_Naive	Day 28	USP9Y	-0.52861	1.73182	-2.29744	0.0248063	0.931106	-2.24441
Single-cell pbulk	CD8_Naive	Day 28	RBAK	0.499325	3.73013	2.27661	0.0248187	0.931106	2.24421
Single-cell pbulk	CD8_Naive	Day 28	TUG1	0.472312	4.17888	2.27192	0.0251187	0.9352	2.23957
Single-cell pbulk	CD8_Naive	Day 28	UPF3B	0.27997	5.21591	2.27177	0.0252494	0.9352	2.23757
Single-cell pbulk	CD8_Naive	Day 28	SRRM1	-0.144811	8.11771	-2.26965	0.0252692	0.9352	-2.23726
Single-cell pbulk	CD8_Naive	Day 28	NPC1	-0.609504	3.26452	-2.27131	0.0254898	0.9352	-2.2339
Single-cell pbulk	CD8_Naive	Day 28	GSPT1	-0.18333	6.82956	-2.27373	0.0256774	0.9352	-2.23106
Single-cell pbulk	CD8_Naive	Day 28	NDUFAF1	0.550281	3.4216	2.25972	0.0258863	0.9352	2.22791
Single-cell pbulk	CD8_Naive	Day 28	TMEM156	0.742665	3.43226	2.27038	0.0260209	0.9352	2.2259
Single-cell pbulk	CD8_Naive	Day 28	VCP	0.179494	7.04577	2.27558	0.026258	0.9352	2.22237
Single-cell pbulk	CD8_Naive	Day 28	LYAR	0.448997	5.57171	2.27628	0.0263409	0.9352	2.22115
Single-cell pbulk	CD8_Naive	Day 28	HDGFRP2	0.338453	4.7194	2.25841	0.0264515	0.9352	2.21952
Single-cell pbulk	CD8_Naive	Day 28	ENTPD1-AS1	-0.487545	3.96898	-2.25419	0.0264615	0.9352	-2.21937
Single-cell pbulk	CD8_Naive	Day 28	RAB13	-0.999441	1.69653	-2.26334	0.0266311	0.9352	-2.21688
Single-cell pbulk	CD8_Naive	Day 28	PRR7	-0.377606	4.33842	-2.25299	0.0266973	0.9352	-2.21591
Single-cell pbulk	CD8_Naive	Day 28	NOL11	-0.293543	5.47798	-2.25158	0.026768	0.9352	-2.21489
Single-cell pbulk	CD8_Naive	Day 28	CSGALNACT2	0.31492	5.05022	2.24897	0.0269242	0.9352	2.21262
Single-cell pbulk	CD8_Naive	Day 28	DUSP22	0.407713	4.94983	2.26494	0.0269819	0.9352	2.21178
Single-cell pbulk	CD8_Naive	Day 28	B3GALT6	0.298369	4.83994	2.25486	0.0270074	0.9352	2.21141
Single-cell pbulk	CD8_Naive	Day 28	CRTAP	0.344066	5.06596	2.25629	0.0271694	0.9352	2.20908
Single-cell pbulk	CD8_Naive	Day 28	RAB39B	0.509979	3.91581	2.2392	0.0272387	0.9352	2.20808
Single-cell pbulk	CD8_Naive	Day 28	FAAH	1.21486	0.581384	2.24522	0.0272493	0.9352	2.20793
Single-cell pbulk	CD8_Naive	Day 28	DYNLL1	-0.295318	6.07912	-2.24456	0.0272907	0.9352	-2.20733
Single-cell pbulk	CD8_Naive	Day 28	GPRIN3	0.506214	5.13732	2.26981	0.0273151	0.9352	2.20698
Single-cell pbulk	CD8_Naive	Day 28	RP11-206L10.2	0.730673	2.67375	2.23807	0.0273607	0.9352	2.20633
Single-cell pbulk	CD8_Naive	Day 28	GSPT2	-0.462426	3.96469	-2.24763	0.0274286	0.9352	-2.20536
Single-cell pbulk	CD8_Naive	Day 28	AC195454.1	1.17945	0.760171	2.23565	0.0275447	0.9352	2.20371
Single-cell pbulk	CD8_Naive	Day 28	WIPF1	0.153551	7.59847	2.24173	0.027737	0.9352	2.20099
Single-cell pbulk	CD8_Naive	Day 28	RP11-351D16.3	1.19814	0.551969	2.2308	0.0278874	0.9352	2.19887
Single-cell pbulk	CD8_Naive	Day 28	MIR155HG	1.21903	1.17703	2.24023	0.0279482	0.9352	2.19801
Single-cell pbulk	CD8_Naive	Day 28	CARM1	0.481694	3.96437	2.23444	0.0279599	0.9352	2.19785
Single-cell pbulk	CD8_Naive	Day 28	KLRC4	-1.00006	3.63098	-2.27498	0.0279678	0.9352	-2.19774
Single-cell pbulk	CD8_Naive	Day 28	AQP3	-0.236983	6.77813	-2.2363	0.0282835	0.937609	-2.19333
Single-cell pbulk	CD8_Naive	Day 28	HPSE	0.926615	1.96796	2.22368	0.0283455	0.937609	2.19247
Single-cell pbulk	CD8_Naive	Day 28	AGPAT2	0.626425	3.06563	2.23856	0.0284206	0.937609	2.19143
Single-cell pbulk	CD8_Naive	Day 28	MSTO1	0.407353	4.373	2.22152	0.0285199	0.937609	2.19006
Single-cell pbulk	CD8_Naive	Day 28	DNAJB14	0.202529	6.27993	2.2226	0.0288266	0.937609	2.18585
Single-cell pbulk	CD8_Naive	Day 28	MYPOP	-0.631436	3.36612	-2.21388	0.0289791	0.937609	-2.18377
Single-cell pbulk	CD8_Naive	Day 28	KIR3DL2	1.03109	-0.234848	2.22156	0.0290331	0.937609	2.18304
Single-cell pbulk	CD8_Naive	Day 28	MRPS17	1.33368	0.956422	2.21713	0.0290377	0.937609	2.18297
Single-cell pbulk	CD8_Naive	Day 28	AC005540.3	-1.0493	0.895992	-2.21499	0.0290657	0.937609	-2.18259
Single-cell pbulk	CD8_Naive	Day 28	GALC	-0.514936	3.55191	-2.21122	0.0291683	0.937609	-2.18121
Single-cell pbulk	CD8_Naive	Day 28	DIRC2	0.529092	3.53107	2.21029	0.0292342	0.937609	2.18031
Single-cell pbulk	CD8_Naive	Day 28	COMMD10	0.336212	4.99713	2.2095	0.0294035	0.937609	2.17803
Single-cell pbulk	CD8_Naive	Day 28	GZMH	1.88252	1.908	2.24198	0.0294425	0.937609	2.17751
Single-cell pbulk	CD8_Naive	Day 28	LINC00944	1.14649	-0.0276231	2.22073	0.0295483	0.937609	2.17609
Single-cell pbulk	CD8_Naive	Day 28	TNPO1	-0.258228	5.58784	-2.2057	0.0295638	0.937609	-2.17589
Single-cell pbulk	CD8_Naive	Day 28	NOMO1	1.03523	1.54205	2.20422	0.0296729	0.937848	2.17443
Single-cell pbulk	CD8_Naive	Day 28	RP11-161M6.2	0.65928	4.15876	2.23409	0.0299084	0.942063	2.1713
Single-cell pbulk	CD8_Naive	Day 28	SGSH	0.445202	4.36214	2.1984	0.0301115	0.945234	2.16862
Single-cell pbulk	CD8_Naive	Day 28	C4orf27	-0.383453	4.65484	-2.20129	0.0304247	0.946868	-2.16452
Single-cell pbulk	CD8_Naive	Day 28	FAM21B	1.25809	1.14937	2.21281	0.030468	0.946868	2.16395
Single-cell pbulk	CD8_Naive	Day 28	ZCCHC14	-0.884408	1.97	-2.19329	0.0304713	0.946868	-2.16391
Single-cell pbulk	CD8_Naive	Day 28	UTP15	-0.446005	3.74714	-2.19188	0.0305756	0.946921	-2.16255
Single-cell pbulk	CD8_Naive	Day 28	NOL7	0.148147	7.10484	2.18761	0.0309213	0.950822	2.15808
Single-cell pbulk	CD8_Naive	Day 28	PRDM10	0.684948	2.33954	2.18761	0.0309487	0.950822	2.15773
Single-cell pbulk	CD8_Naive	Day 28	CCL5	1.21161	6.67932	2.22982	0.0310107	0.950822	2.15694
Single-cell pbulk	CD8_Naive	Day 28	RABL2A	-1.09284	3.29749	-2.2264	0.031317	0.956938	-2.15302
Single-cell pbulk	CD8_Naive	Day 28	F2R	1.22235	0.446752	2.19076	0.0314175	0.956938	2.15174
Single-cell pbulk	CD8_Naive	Day 28	GFOD1	1.12839	0.224846	2.18174	0.0316375	0.960468	2.14896
Single-cell pbulk	CD8_Naive	Day 28	XRN1	0.181532	6.76316	2.18273	0.0317838	0.961746	2.14712
Single-cell pbulk	CD8_Naive	Day 28	TSPAN33	-0.945226	0.130266	-2.17936	0.0321184	0.964919	-2.14293
Single-cell pbulk	CD8_Naive	Day 28	RPP30	0.293415	5.04978	2.17358	0.0321512	0.964919	2.14253
Single-cell pbulk	CD8_Naive	Day 28	OS9	0.238594	5.97719	2.17499	0.0322023	0.964919	2.14189
Single-cell pbulk	CD8_Naive	Day 28	KLHL29	1.05671	0.488306	2.17552	0.0323204	0.965325	2.14042
Single-cell pbulk	CD8_Naive	Day 28	ZFYVE9	-0.848559	1.7486	-2.16746	0.0324377	0.965701	-2.13898
Single-cell pbulk	CD8_Naive	Day 28	CBX1	0.253625	5.28137	2.16646	0.0327558	0.972037	2.13506
Single-cell pbulk	CD8_Naive	Day 28	ELMOD2	-0.451484	3.79574	-2.16244	0.032927	0.973306	-2.13297
Single-cell pbulk	CD8_Naive	Day 28	SPATA32	0.991639	0.0308024	2.16525	0.0330095	0.973306	2.13197
Single-cell pbulk	CD8_Naive	Day 28	LIN7B	-0.68226	2.92504	-2.15718	0.0332508	0.977109	-2.12904
Single-cell pbulk	CD8_Naive	Day 28	ZXDB	-0.527732	3.6938	-2.15865	0.0333502	0.977109	-2.12784
Single-cell pbulk	CD8_Naive	Day 28	CA6	-1.12871	2.39036	-2.17819	0.0337791	0.98384	-2.1227
Single-cell pbulk	CD8_Naive	Day 28	YWHAH	0.434239	5.05277	2.18288	0.0339428	0.98384	2.12075
Single-cell pbulk	CD8_Naive	Day 28	KLRD1	1.2245	2.88814	2.15618	0.0348632	0.98384	2.10994
Single-cell pbulk	CD8_Naive	Day 28	RORA	0.22546	6.6154	2.15367	0.0349059	0.98384	2.10945
Single-cell pbulk	CD8_Naive	Day 28	NFIX	0.856949	2.35209	2.13815	0.03492	0.98384	2.10928
Single-cell pbulk	CD8_Naive	Day 28	RP11-645C24.5	0.950051	0.0511925	2.13716	0.0349212	0.98384	2.10927
Single-cell pbulk	CD8_Naive	Day 28	NFRKB	-0.347257	4.6401	-2.13512	0.0350826	0.98384	-2.1074
Single-cell pbulk	CD8_Naive	Day 28	RP11-480D4.2	-0.9686	0.867568	-2.13475	0.0350892	0.98384	-2.10733
Single-cell pbulk	CD8_Naive	Day 28	ELOVL4	-1.12835	1.04801	-2.13802	0.0351164	0.98384	-2.10701
Single-cell pbulk	CD8_Naive	Day 28	ZNF337	-0.478548	4.02227	-2.14005	0.035178	0.98384	-2.1063
Single-cell pbulk	CD8_Naive	Day 28	SRP14	0.107817	8.69008	2.13754	0.0354839	0.98384	2.10279
Single-cell pbulk	CD8_Naive	Day 28	SQLE	-0.546595	3.32884	-2.13186	0.0355695	0.98384	-2.10182
Single-cell pbulk	CD8_Naive	Day 28	PPP4R1	-0.631449	2.92186	-2.12058	0.0362901	0.98384	-2.09366
Single-cell pbulk	CD8_Naive	Day 28	PF4	1.32069	0.510264	2.12025	0.0363185	0.98384	2.09334
Single-cell pbulk	CD8_Naive	Day 28	RP5-1073O3.7	-0.874262	2.1324	-2.12839	0.0364618	0.98384	-2.09174
Single-cell pbulk	CD8_Naive	Day 28	CPOX	-0.476235	3.64929	-2.12313	0.0364905	0.98384	-2.09142
Single-cell pbulk	CD8_Naive	Day 28	ZNF69	-0.612809	3.23989	-2.11746	0.0365595	0.98384	-2.09065
Single-cell pbulk	CD8_Naive	Day 28	CLEC16A	-0.323991	4.26907	-2.12084	0.0365736	0.98384	-2.09049
Single-cell pbulk	CD8_Naive	Day 28	SH3BGRL3	0.12358	9.81095	2.14031	0.0365803	0.98384	2.09042
Single-cell pbulk	CD8_Naive	Day 28	KLHL36	-0.248365	5.17056	-2.11927	0.0367066	0.98384	-2.08901
Single-cell pbulk	CD8_Naive	Day 28	LSM14A	0.139804	7.4924	2.12048	0.0368637	0.98384	2.08727
Single-cell pbulk	CD8_Naive	Day 28	JPX	-0.262098	5.96009	-2.11385	0.0369194	0.98384	-2.08665
Single-cell pbulk	CD8_Naive	Day 28	STK39	0.34023	4.8888	2.12027	0.0369553	0.98384	2.08626
Single-cell pbulk	CD8_Naive	Day 28	THUMPD1	0.187037	6.4099	2.12144	0.0370081	0.98384	2.08567
Single-cell pbulk	CD8_Naive	Day 28	FANCD2	0.648391	2.75814	2.11155	0.0370753	0.98384	2.08493
Single-cell pbulk	CD8_Naive	Day 28	LYRM4	0.376567	4.8964	2.12425	0.0371161	0.98384	2.08449
Single-cell pbulk	CD8_Naive	Day 28	HSPH1	-0.254829	6.28181	-2.1099	0.0375509	0.98384	-2.07972
Single-cell pbulk	CD8_Naive	Day 28	UBE2L6	0.31391	6.68293	2.11193	0.0375792	0.98384	2.07942
Single-cell pbulk	CD8_Naive	Day 28	ACTR2	0.144364	7.83768	2.11728	0.0376877	0.98384	2.07824
Single-cell pbulk	CD8_Naive	Day 28	SLC44A2	0.188818	6.74516	2.10849	0.0377739	0.98384	2.0773
Single-cell pbulk	CD8_Naive	Day 28	UCHL5	-0.213707	5.71164	-2.10683	0.0378755	0.98384	-2.0762
Single-cell pbulk	CD8_Naive	Day 28	PRPS1	-0.218986	5.56782	-2.11496	0.0379904	0.98384	-2.07496
Single-cell pbulk	CD8_Naive	Day 28	ATPAF1	0.267583	5.21892	2.10545	0.0380559	0.98384	2.07425
Single-cell pbulk	CD8_Naive	Day 28	FBXO18	-0.334358	4.68339	-2.10017	0.038088	0.98384	-2.07391
Single-cell pbulk	CD8_Naive	Day 28	TLE4	0.203892	6.29124	2.10452	0.0381476	0.98384	2.07326
Single-cell pbulk	CD8_Naive	Day 28	STX18-AS1	-0.657321	3.0613	-2.10049	0.0381559	0.98384	-2.07318
Single-cell pbulk	CD8_Naive	Day 28	CYP2R1	-0.382199	4.48932	-2.10089	0.0383675	0.98384	-2.07091
Single-cell pbulk	CD8_Naive	Day 28	TADA2A	0.495688	3.84557	2.11254	0.0384631	0.98384	2.06989
Single-cell pbulk	CD8_Naive	Day 28	GCSH	-0.397268	4.31731	-2.09986	0.0384874	0.98384	-2.06963
Single-cell pbulk	CD8_Naive	Day 28	TSN	-0.254572	5.29448	-2.09337	0.0387018	0.98384	-2.06734
Single-cell pbulk	CD8_Naive	Day 28	ENOX2	-0.369068	4.0786	-2.09638	0.0387097	0.98384	-2.06726
Single-cell pbulk	CD8_Naive	Day 28	RNFT1	0.360759	4.63853	2.09741	0.0387694	0.98384	2.06663
Single-cell pbulk	CD8_Naive	Day 28	KLHL3	-0.570221	3.00969	-2.09569	0.0388051	0.98384	-2.06625
Single-cell pbulk	CD8_Naive	Day 28	LINC00866	-1.01829	0.726343	-2.08963	0.0390764	0.98384	-2.06338
Single-cell pbulk	CD8_Naive	Day 28	FGR	1.01465	2.16015	2.09578	0.0390964	0.98384	2.06317
Single-cell pbulk	CD8_Naive	Day 28	RRP1B	0.175431	6.57273	2.08745	0.0392463	0.98384	2.0616
Single-cell pbulk	CD8_Naive	Day 28	LONP2	0.195667	6.54657	2.09449	0.0393169	0.98384	2.06085
Single-cell pbulk	CD8_Naive	Day 28	C11orf57	-0.302319	4.86427	-2.08987	0.0393262	0.98384	-2.06076
Single-cell pbulk	CD8_Naive	Day 28	ANKRD46	-0.476479	3.58636	-2.08563	0.0394129	0.98384	-2.05985
Single-cell pbulk	CD8_Naive	Day 28	MS4A6A	-0.850769	1.9694	-2.08544	0.039441	0.98384	-2.05956
Single-cell pbulk	CD8_Naive	Day 28	TAGLN	0.963724	0.189329	2.09008	0.0394494	0.98384	2.05947
Single-cell pbulk	CD8_Naive	Day 28	STK17B	-0.177669	8.12644	-2.10765	0.0395036	0.98384	-2.0589
Single-cell pbulk	CD8_Naive	Day 28	TFCP2	-0.41948	4.12494	-2.09019	0.039649	0.98384	-2.05739
Single-cell pbulk	CD8_Naive	Day 28	C1RL	0.369412	4.41185	2.083	0.039657	0.98384	2.0573
Single-cell pbulk	CD8_Naive	Day 28	TBC1D8	0.991863	0.21512	2.08222	0.0397302	0.98384	2.05654
Single-cell pbulk	CD8_Naive	Day 28	RP11-11N9.4	-0.726653	2.81614	-2.09008	0.0399167	0.98384	-2.05461
Single-cell pbulk	CD8_Naive	Day 28	TLE3	-0.382033	4.24875	-2.07719	0.040379	0.98384	-2.04985
Single-cell pbulk	CD8_Naive	Day 28	BZRAP1	-1.14417	1.62613	-2.08068	0.0404267	0.98384	-2.04936
Single-cell pbulk	CD8_Naive	Day 28	B2M	0.0813518	13.48	2.09013	0.0405078	0.98384	2.04853
Single-cell pbulk	CD8_Naive	Day 28	NIPBL	-0.146216	7.02195	-2.08022	0.0405718	0.98384	-2.04788
Single-cell pbulk	CD8_Naive	Day 28	MYO9B	0.206371	6.22157	2.07615	0.0406337	0.98384	2.04725
Single-cell pbulk	CD8_Naive	Day 28	CNOT6	0.48063	4.52626	2.09895	0.0407177	0.98384	2.04639
Single-cell pbulk	CD8_Naive	Day 28	RP5-1007M22.2	0.433091	3.60812	2.08007	0.04093	0.98384	2.04424
Single-cell pbulk	CD8_Naive	Day 28	RP5-1057J7.6	-0.946863	0.407851	-2.07158	0.0409882	0.98384	-2.04365
Single-cell pbulk	CD8_Naive	Day 28	NKG7	0.990949	5.61813	2.10633	0.0409906	0.98384	2.04363
Single-cell pbulk	CD8_Naive	Day 28	ENSA	0.157618	6.81655	2.07419	0.0411593	0.98384	2.04192
Single-cell pbulk	CD8_Naive	Day 28	TMEM180	0.714099	2.66394	2.06696	0.0413968	0.98384	2.03953
Single-cell pbulk	CD8_Naive	Day 28	RNF212	0.897277	2.39892	2.07794	0.0414025	0.98384	2.03948
Single-cell pbulk	CD8_Naive	Day 28	RNF121	-0.522949	3.26725	-2.06227	0.0416275	0.98384	-2.03723
Single-cell pbulk	CD8_Naive	Day 28	SEC63	-0.223545	5.9922	-2.06165	0.0416878	0.98384	-2.03662
Single-cell pbulk	CD8_Naive	Day 28	ANKHD1-EIF4EBP3	0.950551	0.577875	2.06093	0.0418867	0.98384	2.03464
Single-cell pbulk	CD8_Naive	Day 28	TMCC1-AS1	1.02122	0.136305	2.05931	0.0419153	0.98384	2.03436
Single-cell pbulk	CD8_Naive	Day 28	PIGK	0.308336	4.80509	2.06125	0.0419534	0.98384	2.03398
Single-cell pbulk	CD8_Naive	Day 28	PIGN	-0.496059	3.76906	-2.0613	0.0421185	0.98384	-2.03235
Single-cell pbulk	CD8_Naive	Day 28	WDR6	-0.260943	5.62694	-2.0699	0.0421719	0.98384	-2.03182
Single-cell pbulk	CD8_Naive	Day 28	TRIM52-AS1	0.405604	5.04809	2.06509	0.0424348	0.98384	2.02923
Single-cell pbulk	CD8_Naive	Day 28	C12orf45	-0.326122	4.66646	-2.05728	0.0427027	0.98384	-2.02661
Single-cell pbulk	CD8_Naive	Day 28	HIST3H2A	-0.530852	3.85835	-2.0606	0.0427311	0.98384	-2.02633
Single-cell pbulk	CD8_Naive	Day 28	PTOV1	-0.202644	6.07847	-2.05089	0.0427623	0.98384	-2.02602
Single-cell pbulk	CD8_Naive	Day 28	DNAJC27	0.371587	4.18775	2.05387	0.0427924	0.98384	2.02573
Single-cell pbulk	CD8_Naive	Day 28	KPNA2	0.572188	3.42342	2.05081	0.042985	0.98384	2.02386
Single-cell pbulk	CD8_Naive	Day 28	PPP1CA	0.153326	7.50748	2.05093	0.0434237	0.98384	2.01961
Single-cell pbulk	CD8_Naive	Day 28	KLHL21	-0.522039	3.18851	-2.05246	0.04346	0.98384	-2.01926
Single-cell pbulk	CD8_Naive	Day 28	EIF5A	-0.238916	8.04563	-2.07967	0.0434731	0.98384	-2.01914
Single-cell pbulk	CD8_Naive	Day 28	PTPRCAP	-0.09947	9.69791	-2.06341	0.0435565	0.98384	-2.01833
Single-cell pbulk	CD8_Naive	Day 28	RBM17	0.170812	6.88179	2.04822	0.0435693	0.98384	2.01821
Single-cell pbulk	CD8_Naive	Day 28	ZNF285	1.0281	1.04504	2.04575	0.0436387	0.98384	2.01754
Single-cell pbulk	CD8_Naive	Day 28	EIF5B	0.172526	6.57713	2.04222	0.0436478	0.98384	2.01746
Single-cell pbulk	CD8_Naive	Day 28	HMGN4	-0.212981	5.81339	-2.04233	0.0437358	0.98384	-2.01661
Single-cell pbulk	CD8_Naive	Day 28	ESD	-0.192865	6.36087	-2.05487	0.043929	0.98384	-2.01477
Single-cell pbulk	CD8_Naive	Day 28	CES1	0.893844	-0.106296	2.04718	0.0439467	0.98384	2.0146
Single-cell pbulk	CD8_Naive	Day 28	MADD	0.340645	4.80016	2.03858	0.0440219	0.98384	2.01388
Single-cell pbulk	CD8_Naive	Day 28	SNORD3B-1	-0.827851	1.97368	-2.04049	0.0440419	0.98384	-2.01369
Single-cell pbulk	CD8_Naive	Day 28	RDH10	-0.956327	0.463521	-2.04104	0.0441378	0.98384	-2.01278
Single-cell pbulk	CD8_Naive	Day 28	NEURL4	0.737105	2.34865	2.03737	0.0441872	0.98384	2.01231
Single-cell pbulk	CD8_Naive	Day 28	ENDOD1	0.465982	3.69598	2.03902	0.0442755	0.98384	2.01147
Single-cell pbulk	CD8_Naive	Day 28	PIGO	-0.532974	3.60213	-2.03775	0.0443848	0.98384	-2.01044
Single-cell pbulk	CD8_Naive	Day 28	DYRK4	-0.402061	4.19273	-2.03525	0.044492	0.98384	-2.00943
Single-cell pbulk	CD8_Naive	Day 28	RP13-20L14.6	0.846801	1.75701	2.03357	0.0444931	0.98384	2.00942
Single-cell pbulk	CD8_Naive	Day 28	DVL2	0.328292	4.26514	2.03695	0.0445158	0.98384	2.0092
Single-cell pbulk	CD8_Naive	Day 28	ZDHHC3	-0.289216	4.80265	-2.03263	0.0446063	0.98384	-2.00835
Single-cell pbulk	CD8_Naive	Day 28	TBC1D32	-0.5453	3.11066	-2.03368	0.0447544	0.98384	-2.00696
Single-cell pbulk	CD8_Naive	Day 28	EFCAB7	-0.56167	3.34175	-2.03582	0.0448112	0.98384	-2.00642
Single-cell pbulk	CD8_Naive	Day 28	ORC5	0.318475	4.68988	2.03297	0.045004	0.98384	2.00462
Single-cell pbulk	CD8_Naive	Day 28	GALK1	0.604975	3.07054	2.02944	0.0450073	0.98384	2.00459
Single-cell pbulk	CD8_Naive	Day 28	ARFRP1	0.241467	5.47011	2.0279	0.0450955	0.98384	2.00376
Single-cell pbulk	CD8_Naive	Day 28	TTL	-0.524286	3.17017	-2.02772	0.0450974	0.98384	-2.00375
Single-cell pbulk	CD8_Naive	Day 28	LIPE	-0.495439	3.5309	-2.03006	0.045599	0.98384	-1.99909
Single-cell pbulk	CD8_Naive	Day 28	XBP1	0.314852	6.55653	2.05199	0.0456234	0.98384	1.99886
Single-cell pbulk	CD8_Naive	Day 28	PDZD11	-0.476946	3.71324	-2.0308	0.0457959	0.98384	-1.99727
Single-cell pbulk	CD8_Naive	Day 28	STRN3	0.344551	4.55302	2.02095	0.0458159	0.98384	1.99709
Single-cell pbulk	CD8_Naive	Day 28	VPS52	0.365681	4.25912	2.02747	0.0459195	0.98384	1.99613
Single-cell pbulk	CD8_Naive	Day 28	CCNI2	0.840996	1.60454	2.0179	0.0461277	0.98384	1.99422
Single-cell pbulk	CD8_Naive	Day 28	PDK1	0.295315	6.07664	2.03246	0.046138	0.98384	1.99413
Single-cell pbulk	CD8_Naive	Day 28	GCDH	-0.300999	4.90065	-2.02167	0.0461526	0.98384	-1.994
Single-cell pbulk	CD8_Naive	Day 28	RP11-102L12.2	0.893343	0.115007	2.02515	0.0462017	0.98384	1.99355
Single-cell pbulk	CD8_Naive	Day 28	CTH	0.678578	2.22615	2.01806	0.0462671	0.98384	1.99295
Single-cell pbulk	CD8_Naive	Day 28	MAP3K7CL	-0.819573	2.26734	-2.01844	0.0466556	0.98384	-1.98941
Single-cell pbulk	CD8_Naive	Day 28	FANCC	0.782554	2.00399	2.01496	0.0467497	0.98384	1.98856
Single-cell pbulk	CD8_Naive	Day 28	MVP	0.222039	6.27389	2.01522	0.0469723	0.98384	1.98655
Single-cell pbulk	CD8_Naive	Day 28	ACD	-0.241456	5.00396	-2.01182	0.0471233	0.98384	-1.98519
Single-cell pbulk	CD8_Naive	Day 28	SLC5A10	-0.876548	1.56788	-2.00922	0.0471552	0.98384	-1.9849
Single-cell pbulk	CD8_Naive	Day 28	KNOP1	0.357955	4.73545	2.01132	0.0471779	0.98384	1.9847
Single-cell pbulk	CD8_Naive	Day 28	SMYD3	-0.314254	4.90219	-2.00964	0.0472092	0.98384	-1.98442
Single-cell pbulk	CD8_Naive	Day 28	STOML2	-0.206929	5.54859	-2.00896	0.047373	0.98384	-1.98295
Single-cell pbulk	CD8_Naive	Day 28	ARFIP2	0.275563	4.50001	2.00847	0.0474907	0.98384	1.9819
Single-cell pbulk	CD8_Naive	Day 28	NRBP2	-0.628807	2.3663	-2.00738	0.0475176	0.98384	-1.98166
Single-cell pbulk	CD8_Naive	Day 28	ME3	1.19589	0.749343	2.02739	0.0475275	0.98384	1.98157
Single-cell pbulk	CD8_Naive	Day 28	CAPZB	0.105251	8.44867	2.01595	0.0475348	0.98384	1.9815
Single-cell pbulk	CD8_Naive	Day 28	OASL	0.987327	1.46661	2.00731	0.0475549	0.98384	1.98132
Single-cell pbulk	CD8_Naive	Day 28	CBX7	-0.360567	4.57451	-2.00775	0.0475693	0.98384	-1.9812
Single-cell pbulk	CD8_Naive	Day 28	TOP3A	-0.436991	3.52137	-2.00322	0.0478678	0.98384	-1.97854
Single-cell pbulk	CD8_Naive	Day 28	BID	0.289846	4.89856	1.99799	0.0483302	0.98384	1.97445
Single-cell pbulk	CD8_Naive	Day 28	PRKAR2A-AS1	-0.949884	0.623899	-1.99628	0.0485015	0.98384	-1.97295
Single-cell pbulk	CD8_Naive	Day 28	CTD-2287O16.5	-0.688916	2.0303	-1.99596	0.0485034	0.98384	-1.97293
Single-cell pbulk	CD8_Naive	Day 28	CYBB	-0.811039	2.60112	-1.99583	0.0485446	0.98384	-1.97257
Single-cell pbulk	CD8_Naive	Day 28	AC016757.3	1.1592	0.977389	1.99905	0.0485477	0.98384	1.97254
Single-cell pbulk	CD8_Naive	Day 28	SWI5	-0.354511	4.49463	-1.9967	0.0486872	0.98384	-1.97132
Single-cell pbulk	CD8_Naive	Day 28	C20orf112	-0.329154	4.38199	-2.00336	0.0486893	0.98384	-1.9713
Single-cell pbulk	CD8_Naive	Day 28	SPOCK2	0.117377	8.37803	2.00469	0.0488151	0.98384	1.9702
Single-cell pbulk	CD8_Naive	Day 28	MDN1	0.269509	5.76048	2.00258	0.0490529	0.98384	1.96813
Single-cell pbulk	CD8_Naive	Day 28	AGBL5	0.522211	3.01807	1.99059	0.0491	0.98384	1.96772
Single-cell pbulk	CD8_Naive	Day 28	CBWD5	-0.551224	4.21548	-2.01252	0.0491122	0.98384	-1.96762
Single-cell pbulk	CD8_Naive	Day 28	GIMAP6	-0.24559	6.01015	-1.98758	0.0496188	0.98384	-1.96324
Single-cell pbulk	CD8_Naive	Day 28	LINC00893	0.680153	2.41197	1.98347	0.0499014	0.98384	1.96081
Single-cell pbulk	CD8_Naive	Day 28	PCNP	0.158378	6.78046	1.9879	0.0499112	0.98384	1.96072
Single-cell pbulk	CD8_proliferating	Day 28	C21orf59	2.56451	6.01804	5.10678	4.90323e-06	0.0325378	4.56889
Single-cell pbulk	CD8_proliferating	Day 28	FAM104A	-1.96166	6.18297	-4.57936	2.71403e-05	0.0900515	-4.19622
Single-cell pbulk	CD8_proliferating	Day 28	YTHDF3	-2.58825	5.27395	-4.45243	4.19703e-05	0.0928383	-4.09636
Single-cell pbulk	CD8_proliferating	Day 28	BAK1	2.29977	6.13618	4.1626	0.000114807	0.190464	3.85696
Single-cell pbulk	CD8_proliferating	Day 28	APAF1	-2.18748	5.15918	-4.02781	0.000185306	0.213635	-3.73825
Single-cell pbulk	CD8_proliferating	Day 28	UFC1	1.35942	8.04769	3.97152	0.000209372	0.213635	3.70743
Single-cell pbulk	CD8_proliferating	Day 28	PIM1	2.68315	6.32257	3.93442	0.000246887	0.213635	3.66547
Single-cell pbulk	CD8_proliferating	Day 28	ZSWIM7	2.19981	5.57691	3.89941	0.000284663	0.213635	3.62887
Single-cell pbulk	CD8_proliferating	Day 28	EIF3J	1.8951	6.12017	3.8713	0.00028974	0.213635	3.6243
Single-cell pbulk	CD8_proliferating	Day 1	PIM1	2.82925	6.32257	4.19507	0.000107203	0.278821	3.87368
Single-cell pbulk	CD8_proliferating	Day 1	DUSP23	2.55379	5.99647	4.16427	0.000114165	0.278821	3.85833
Single-cell pbulk	CD8_proliferating	Day 1	TBC1D2B	-2.54082	5.7642	-4.22525	0.000126049	0.278821	-3.83405
Single-cell pbulk	CD8_proliferating	Day 28	DGUOK	1.34435	7.43439	3.66514	0.000557688	0.336697	3.4514
Single-cell pbulk	CD8_proliferating	Day 28	TFAM	1.8385	6.26948	3.65143	0.000585351	0.336697	3.43831
Single-cell pbulk	CD8_proliferating	Day 28	FOXJ3	-1.8253	5.77651	-3.62001	0.00064217	0.336697	-3.41315
Single-cell pbulk	CD8_proliferating	Day 28	BRWD3	1.87498	4.80782	3.60381	0.000697258	0.336697	3.39065
Single-cell pbulk	CD8_proliferating	Day 28	CEP19	-2.18095	4.35938	-3.57916	0.000750729	0.336697	-3.37035
Single-cell pbulk	CD8_proliferating	Day 28	ZBTB40	-2.2285	5.06243	-3.57851	0.000761068	0.336697	-3.36658
Single-cell pbulk	CD8_proliferating	Day 28	NDUFAF4	2.24692	5.56821	3.5089	0.000905349	0.341142	3.3184
Single-cell pbulk	CD8_proliferating	Day 28	SCRN2	1.76798	5.19865	3.47577	0.00106242	0.341142	3.27345
Single-cell pbulk	CD8_proliferating	Day 28	TMEM43	1.71671	5.79436	3.43383	0.00118159	0.341142	3.24329
Single-cell pbulk	CD8_proliferating	Day 28	SMARCD2	1.63106	6.11503	3.42159	0.00120515	0.341142	3.23766
Single-cell pbulk	CD8_proliferating	Day 28	CALHM2	2.39198	5.16414	3.44005	0.00124105	0.341142	3.22927
Single-cell pbulk	CD8_proliferating	Day 28	ZNF726	-1.86745	4.22075	-3.39759	0.00128259	0.341142	-3.21985
Single-cell pbulk	CD8_proliferating	Day 28	C6orf62	1.80918	6.11927	3.39731	0.00129133	0.341142	3.2179
Single-cell pbulk	CD8_proliferating	Day 28	FNIP1	-1.98908	5.12025	-3.40479	0.00130242	0.341142	-3.21545
Single-cell pbulk	CD8_proliferating	Day 28	ROMO1	1.71162	7.2732	3.38643	0.00133579	0.341142	3.20818
Single-cell pbulk	CD8_proliferating	Day 28	TXN2	1.28686	7.01647	3.38077	0.00133607	0.341142	3.20812
Single-cell pbulk	CD8_proliferating	Day 28	RPL24	0.568552	10.7762	3.36099	0.00141789	0.341142	3.19098
Single-cell pbulk	CD8_proliferating	Day 28	FBXO33	1.74062	5.7962	3.35364	0.00150736	0.341142	3.17326
Single-cell pbulk	CD8_proliferating	Day 28	SNHG8	1.75019	6.65607	3.33672	0.00152457	0.341142	3.16996
Single-cell pbulk	CD8_proliferating	Day 28	GFM2	-1.58029	4.7116	-3.33379	0.001538	0.341142	-3.16742
Single-cell pbulk	CD8_proliferating	Day 28	MFAP3	-1.97998	4.215	-3.34539	0.00154223	0.341142	-3.16662
Single-cell pbulk	CD8_proliferating	Day 28	SNX3	0.871527	7.84374	3.31372	0.00164278	0.351492	3.1482
Single-cell pbulk	CD8_proliferating	Day 28	RPL36	0.680675	10.6444	3.28775	0.0018023	0.351492	3.12101
Single-cell pbulk	CD8_proliferating	Day 28	ALG5	1.93351	5.55705	3.2969	0.00180376	0.351492	3.12078
Single-cell pbulk	CD8_proliferating	Day 28	TMSB10	0.647015	12.6785	3.27654	0.00185099	0.351492	3.11316
Single-cell pbulk	CD8_proliferating	Day 28	PSME1	0.854448	9.76336	3.27207	0.00185386	0.351492	3.1127
Single-cell pbulk	CD8_proliferating	Day 28	NACA	0.495672	10.815	3.2507	0.00197404	0.353159	3.09411
Single-cell pbulk	CD8_proliferating	Day 28	DLST	1.98832	5.95878	3.2467	0.00199174	0.353159	3.09146
Single-cell pbulk	CD8_proliferating	Day 28	RASGRP1	-1.08844	7.7467	-3.24292	0.00202231	0.353159	-3.08694
Single-cell pbulk	CD8_proliferating	Day 28	ANAPC4	-1.6797	5.6225	-3.23539	0.00212142	0.357303	-3.07269
Single-cell pbulk	CD8_proliferating	Day 28	RGPD2	-1.84936	3.87258	-3.21412	0.00220502	0.357303	-3.06113
Single-cell pbulk	CD8_proliferating	Day 28	MCUR1	1.65747	5.99108	3.19016	0.00234937	0.357303	3.0421
Single-cell pbulk	CD8_proliferating	Day 28	NEK7	-1.38975	7.01626	-3.20345	0.00237939	0.357303	-3.03827
Single-cell pbulk	CD8_proliferating	Day 28	SLC9A1	-1.88047	4.1826	-3.18386	0.00239286	0.357303	-3.03657
Single-cell pbulk	CD8_proliferating	Day 28	PEX11B	1.78599	5.69522	3.17597	0.0024485	0.357303	3.02963
Single-cell pbulk	CD8_proliferating	Day 28	TMEM194B	1.55412	4.96729	3.17303	0.00246977	0.357303	3.02702
Single-cell pbulk	CD8_proliferating	Day 28	RPS20	0.909726	9.49556	3.17384	0.00247678	0.357303	3.02616
Single-cell pbulk	CD8_proliferating	Day 28	DNAJC7	1.5675	7.11343	3.15567	0.00261275	0.363192	3.00997
Single-cell pbulk	CD8_proliferating	Day 28	SEPT8	-1.76583	4.01807	-3.14752	0.00265899	0.363192	-3.00464
Single-cell pbulk	CD8_proliferating	Day 28	DUSP23	2.04403	5.99647	3.14496	0.0026818	0.363192	3.00204
Single-cell pbulk	CD8_proliferating	Day 28	TOM1L2	-1.97334	4.69899	-3.1367	0.00274347	0.364113	-2.99511
Single-cell pbulk	CD8_proliferating	Day 28	TSSC4	1.65929	5.89198	3.12137	0.00287867	0.372349	2.98041
Single-cell pbulk	CD8_proliferating	Day 28	ZNF816	-1.72502	3.95807	-3.11002	0.00296252	0.372349	-2.9716
Single-cell pbulk	CD8_proliferating	Day 28	RPL37A	0.689466	10.17	3.1137	0.00297385	0.372349	2.97043
Single-cell pbulk	CD8_proliferating	Day 1	RGPD2	-2.1762	3.87258	-3.86078	0.000304891	0.381433	-3.61111
Single-cell pbulk	CD8_proliferating	Day 1	TBX21	2.92836	5.69439	3.84528	0.000342095	0.381433	3.58114
Single-cell pbulk	CD8_proliferating	Day 1	SMARCD2	1.77768	6.11503	3.81178	0.000365251	0.381433	3.564
Single-cell pbulk	CD8_proliferating	Day 1	BAK1	2.04632	6.13618	3.77664	0.000402356	0.381433	3.53853
Single-cell pbulk	CD8_proliferating	Day 1	MLLT11	-2.17068	4.36891	-3.71219	0.000480987	0.387747	-3.49113
Single-cell pbulk	CD8_proliferating	Day 1	TOR1A	2.18604	5.46764	3.67569	0.000539529	0.387747	3.46032
Single-cell pbulk	CD8_proliferating	Day 1	TXN2	1.34925	7.01647	3.65025	0.000584309	0.387747	3.4388
Single-cell pbulk	CD8_proliferating	Day 28	UBIAD1	-1.94251	5.4129	-3.06064	0.00341196	0.415758	-2.92796
Single-cell pbulk	CD8_proliferating	Day 28	ATP1A1	-1.22716	7.09183	-3.06757	0.00345217	0.415758	-2.92431
Single-cell pbulk	CD8_proliferating	Day 28	PDE4D	-2.00381	5.90699	-3.04486	0.00356945	0.415758	-2.9139
Single-cell pbulk	CD8_proliferating	Day 28	RPLP2	0.525206	11.4916	3.04854	0.00357116	0.415758	2.91375
Single-cell pbulk	CD8_proliferating	Day 28	MLLT11	-1.81371	4.36891	-3.01218	0.00391439	0.436042	-2.88498
Single-cell pbulk	CD8_proliferating	Day 28	C14orf80	-1.88253	5.0621	-3.02279	0.00391568	0.436042	-2.88488
Single-cell pbulk	CD8_proliferating	Day 28	NAT6	1.86459	4.3121	3.01996	0.00394251	0.436042	2.88273
Single-cell pbulk	CD8_proliferating	Day 28	NUP214	-1.75186	6.01408	-2.99289	0.00413289	0.449604	-2.86784
Single-cell pbulk	CD8_proliferating	Day 28	ZNF609	-1.85689	5.00401	-2.9623	0.00461422	0.487646	-2.8328
Single-cell pbulk	CD8_proliferating	Day 28	DHODH	1.56297	4.12454	2.93708	0.00483096	0.487646	2.81809
Single-cell pbulk	CD8_proliferating	Day 28	DNAJC1	-1.24264	7.20071	-2.93405	0.00487191	0.487646	-2.81538
Single-cell pbulk	CD8_proliferating	Day 28	LRMP	-1.74618	6.59416	-2.94047	0.00495119	0.487646	-2.81019
Single-cell pbulk	CD8_proliferating	Day 28	ATP6V1G1	0.735937	8.40131	2.9287	0.00499181	0.487646	2.80756
Single-cell pbulk	CD8_proliferating	Day 28	TACO1	1.76779	5.16578	2.93841	0.00506095	0.487646	2.80313
Single-cell pbulk	CD8_proliferating	Day 28	FBXL14	-1.8231	4.46617	-2.91365	0.00515552	0.487646	-2.79715
Single-cell pbulk	CD8_proliferating	Day 28	RP11-473M20.7	-1.86009	5.0158	-2.91733	0.00523641	0.487646	-2.79212
Single-cell pbulk	CD8_proliferating	Day 28	UBA52	0.474827	10.6868	2.90842	0.00526123	0.487646	2.79059
Single-cell pbulk	CD8_proliferating	Day 28	NOP16	1.69836	5.18801	2.90071	0.00534325	0.487646	2.78558
Single-cell pbulk	CD8_proliferating	Day 28	C9orf40	1.93804	4.83776	2.89933	0.0053637	0.487646	2.78434
Single-cell pbulk	CD8_proliferating	Day 28	HAUS4	1.73081	6.00365	2.89554	0.0054268	0.487646	2.78054
Single-cell pbulk	CD8_proliferating	Day 28	NAPB	-1.84208	4.19714	-2.89028	0.00549921	0.487646	-2.77624
Single-cell pbulk	CD8_proliferating	Day 28	WDR43	-1.47556	6.14177	-2.88703	0.00557493	0.487646	-2.77179
Single-cell pbulk	CD8_proliferating	Day 28	RP11-553L6.2	-1.77011	4.46104	-2.88085	0.00567805	0.487646	-2.76582
Single-cell pbulk	CD8_proliferating	Day 28	RPL19	0.497956	12.1419	2.87712	0.00575719	0.487646	2.7613
Single-cell pbulk	CD8_proliferating	Day 28	ATP5D	0.791716	9.0079	2.87323	0.00576332	0.487646	2.76095
Single-cell pbulk	CD8_proliferating	Day 28	RPL39	0.595885	11.1932	2.87461	0.00580531	0.487646	2.75858
Single-cell pbulk	CD8_proliferating	Day 28	CSK	0.709671	8.77583	2.86223	0.00596424	0.489936	2.74974
Single-cell pbulk	CD8_proliferating	Day 28	RPS7	0.467745	11.6712	2.85165	0.00616222	0.489936	2.73902
Single-cell pbulk	CD8_proliferating	Day 28	LYPLA1	-1.20445	7.06156	-2.84221	0.00627415	0.489936	-2.7331
Single-cell pbulk	CD8_proliferating	Day 28	RPL22	0.583904	10.1227	2.84205	0.00632752	0.489936	2.73031
Single-cell pbulk	CD8_proliferating	Day 28	BCL11B	-1.30753	6.9848	-2.83678	0.00641027	0.489936	-2.72602
Single-cell pbulk	CD8_proliferating	Day 28	SRP54	-1.45469	6.48417	-2.83433	0.0064116	0.489936	-2.72595
Single-cell pbulk	CD8_proliferating	Day 28	IL12RB1	1.50726	5.90255	2.83682	0.00642167	0.489936	2.72544
Single-cell pbulk	CD8_proliferating	Day 28	RPL11	0.442843	11.9739	2.83056	0.00649418	0.489936	2.72173
Single-cell pbulk	CD8_proliferating	Day 28	TBC1D2B	-1.74462	5.7642	-2.85899	0.00649704	0.489936	-2.72158
Single-cell pbulk	CD8_proliferating	Day 28	RPS4X	0.561444	12.1058	2.82006	0.00671961	0.498547	2.71043
Single-cell pbulk	CD8_proliferating	Day 28	CEP250	-1.56143	5.38272	-2.82141	0.00676149	0.498547	-2.70837
Single-cell pbulk	CD8_proliferating	Day 1	ALG5	2.01564	5.55705	3.56166	0.000827565	0.499247	3.34341
Single-cell pbulk	CD8_proliferating	Day 28	SUDS3	1.44285	5.89615	2.80239	0.00700597	0.501263	2.69656
Single-cell pbulk	CD8_proliferating	Day 28	RPL12	0.665834	11.5491	2.80024	0.00703331	0.501263	2.69526
Single-cell pbulk	CD8_proliferating	Day 28	UBALD1	1.66769	5.14033	2.81217	0.00707545	0.501263	2.69327
Single-cell pbulk	CD8_proliferating	Day 28	TBX21	2.23097	5.69439	2.79477	0.0072634	0.501263	2.68452
Single-cell pbulk	CD8_proliferating	Day 28	CCNE1	-1.83774	4.4977	-2.78762	0.00729297	0.501263	-2.68316
Single-cell pbulk	CD8_proliferating	Day 28	CCDC69	1.36149	6.90432	2.78705	0.00730604	0.501263	2.68256
Single-cell pbulk	CD8_proliferating	Day 28	DNM2	-1.23989	7.09747	-2.79268	0.00739304	0.501263	-2.6786
Single-cell pbulk	CD8_proliferating	Day 28	EIF2S3	0.994672	8.08216	2.78123	0.00740261	0.501263	2.67817
Single-cell pbulk	CD8_proliferating	Day 28	HDHD1	-1.67952	5.15381	-2.76264	0.00783257	0.517702	-2.6592
Single-cell pbulk	CD8_proliferating	Day 28	EEF1D	0.643676	10.1344	2.74875	0.00807669	0.517702	2.64885
Single-cell pbulk	CD8_proliferating	Day 28	RPS12	0.620058	12.6361	2.74674	0.00814188	0.517702	2.64613
Single-cell pbulk	CD8_proliferating	Day 28	AGER	-1.29993	3.79222	-2.74005	0.00826666	0.517702	-2.64098
Single-cell pbulk	CD8_proliferating	Day 28	TMSB15B	1.42105	4.14017	2.72715	0.00857727	0.517702	2.62846
Single-cell pbulk	CD8_proliferating	Day 28	RPS14	0.513474	11.8921	2.72602	0.0086069	0.517702	2.62729
Single-cell pbulk	CD8_proliferating	Day 28	TGIF2	-1.91379	5.14177	-2.7409	0.00871515	0.517702	-2.62303
Single-cell pbulk	CD8_proliferating	Day 28	ZNF429	-2.03145	4.82669	-2.71922	0.00873851	0.517702	-2.62212
Single-cell pbulk	CD8_proliferating	Day 28	FAM168A	-1.74846	4.42451	-2.71947	0.00881513	0.517702	-2.61914
Single-cell pbulk	CD8_proliferating	Day 28	RPS8	0.508562	12.2881	2.71468	0.00884763	0.517702	2.61789
Single-cell pbulk	CD8_proliferating	Day 28	PRKCI	1.67622	4.92321	2.72669	0.008883	0.517702	2.61652
Single-cell pbulk	CD8_proliferating	Day 28	RP11-611E13.2	1.74837	4.9784	2.73829	0.00890447	0.517702	2.6157
Single-cell pbulk	CD8_proliferating	Day 28	CCDC18	2.09202	5.25191	2.72214	0.00902057	0.517702	2.61127
Single-cell pbulk	CD8_proliferating	Day 28	DCAF7	-1.02841	6.98693	-2.7144	0.00902218	0.517702	-2.61121
Single-cell pbulk	CD8_proliferating	Day 28	PTTG1IP	1.90482	5.73288	2.71286	0.00902235	0.517702	2.61121
Single-cell pbulk	CD8_proliferating	Day 28	ZNF639	1.6687	6.06921	2.70507	0.00911336	0.517702	2.60777
Single-cell pbulk	CD8_proliferating	Day 28	TMEM50A	0.820171	8.20307	2.70101	0.00918827	0.517702	2.60497
Single-cell pbulk	CD8_proliferating	Day 28	C11orf68	1.668	5.74358	2.68692	0.00953712	0.517702	2.59218
Single-cell pbulk	CD8_proliferating	Day 28	HIST1H4H	-1.54895	4.20431	-2.68453	0.00957941	0.517702	-2.59065
Single-cell pbulk	CD8_proliferating	Day 28	XPR1	-1.4748	5.20346	-2.68274	0.00962469	0.517702	-2.58903
Single-cell pbulk	CD8_proliferating	Day 28	ARHGAP4	1.36787	7.41264	2.68301	0.00965904	0.517702	2.5878
Single-cell pbulk	CD8_proliferating	Day 28	ZNF644	-1.27405	6.56512	-2.6826	0.00972065	0.517702	-2.58561
Single-cell pbulk	CD8_proliferating	Day 28	RPL18	0.488663	11.6581	2.68088	0.00973741	0.517702	2.58502
Single-cell pbulk	CD8_proliferating	Day 28	RPL9	0.560279	10.6437	2.67812	0.00976573	0.517702	2.58402
Single-cell pbulk	CD8_proliferating	Day 28	IRF3	1.34501	6.53936	2.67501	0.00982289	0.517702	2.582
Single-cell pbulk	CD8_proliferating	Day 28	WDR55	1.58016	5.31161	2.68149	0.00986631	0.517702	2.58048
Single-cell pbulk	CD8_proliferating	Day 28	ANO9	1.82681	4.6625	2.67317	0.00987065	0.517702	2.58033
Single-cell pbulk	CD8_proliferating	Day 28	DCP1B	-1.76395	4.62424	-2.67572	0.0099031	0.517702	-2.57919
Single-cell pbulk	CD8_proliferating	Day 28	RPL35A	0.522363	10.959	2.67434	0.00995806	0.517702	2.57728
Single-cell pbulk	CD8_proliferating	Day 28	ZBTB11	-1.51735	6.00635	-2.68806	0.00998581	0.517702	-2.57632
Single-cell pbulk	CD8_proliferating	Day 28	NCK2	-1.24621	7.03389	-2.66672	0.0102084	0.525138	-2.56869
Single-cell pbulk	CD8_proliferating	Day 1	PSME1	0.888965	9.76336	3.50605	0.00095153	0.526196	3.30448
Single-cell pbulk	CD8_proliferating	Day 1	ROMO1	1.68879	7.2732	3.4047	0.00127416	0.526925	3.22174
Single-cell pbulk	CD8_proliferating	Day 1	KDM5D	1.67768	4.27979	3.31378	0.00163249	0.526925	3.15004
Single-cell pbulk	CD8_proliferating	Day 1	TMEM194B	1.53062	4.96729	3.28948	0.00177068	0.526925	3.12622
Single-cell pbulk	CD8_proliferating	Day 1	ZNF816	-1.77282	3.95807	-3.28307	0.00178827	0.526925	-3.12331
Single-cell pbulk	CD8_proliferating	Day 1	PEX11B	1.77025	5.69522	3.28254	0.00182019	0.526925	3.1181
Single-cell pbulk	CD8_proliferating	Day 1	YTHDF3	-1.87662	5.27395	-3.27326	0.00184091	0.526925	-3.11477
Single-cell pbulk	CD8_proliferating	Day 1	FAM168A	-1.99215	4.42451	-3.27552	0.001925	0.526925	-3.10157
Single-cell pbulk	CD8_proliferating	Day 1	GBP1	1.65205	7.93873	3.25206	0.00199657	0.526925	3.09074
Single-cell pbulk	CD8_proliferating	Day 1	SCRN2	1.61041	5.19865	3.26442	0.0020184	0.526925	3.08751
Single-cell pbulk	CD8_proliferating	Day 1	FBXO33	1.63997	5.7962	3.24903	0.00207511	0.526925	3.07927
Single-cell pbulk	CD8_proliferating	Day 1	C6orf62	1.67841	6.11927	3.24541	0.00210199	0.526925	3.07543
Single-cell pbulk	CD8_proliferating	Day 1	TFAM	1.57155	6.26948	3.20329	0.00228944	0.526925	3.04987
Single-cell pbulk	CD8_proliferating	Day 1	DNAJC7	1.5431	7.11343	3.1988	0.0023246	0.526925	3.04529
Single-cell pbulk	CD8_proliferating	Day 1	BRWD3	1.62313	4.80782	3.19295	0.0023847	0.526925	3.0376
Single-cell pbulk	CD8_proliferating	Day 1	RNF220	1.57661	6.50803	3.19261	0.0023854	0.526925	3.03751
Single-cell pbulk	CD8_proliferating	Day 1	LRMP	-1.84359	6.59416	-3.20813	0.0023991	0.526925	-3.03579
Single-cell pbulk	CD8_proliferating	Day 1	CHAF1A	2.23247	5.74634	3.18454	0.00241774	0.526925	3.03345
Single-cell pbulk	CD8_proliferating	Day 1	DGUOK	1.14949	7.43439	3.17309	0.00246901	0.526925	3.02711
Single-cell pbulk	CD8_proliferating	Day 1	CARF	-2.11839	4.59889	-3.17844	0.00250667	0.526925	-3.02253
Single-cell pbulk	CD8_proliferating	Day 1	XPR1	-1.68129	5.20346	-3.16037	0.00256189	0.526925	-3.01593
Single-cell pbulk	CD8_proliferating	Day 1	ZNF490	1.92248	4.71602	3.14107	0.00270902	0.526925	2.99896
Single-cell pbulk	CD8_proliferating	Day 1	EIF3J	1.52526	6.12017	3.13874	0.00274923	0.526925	2.99447
Single-cell pbulk	CD8_proliferating	Day 1	HAUS4	1.82422	6.00365	3.13435	0.0027974	0.526925	2.98917
Single-cell pbulk	CD8_proliferating	Day 1	NDUFAF4	1.99149	5.56821	3.11792	0.00289601	0.526925	2.97857
Single-cell pbulk	CD8_proliferating	Day 1	C9orf114	-1.79982	5.0544	-3.11594	0.00299284	0.526925	-2.96847
Single-cell pbulk	CD8_proliferating	Day 1	PRDM8	-2.17508	5.47516	-3.10117	0.00308123	0.526925	-2.95952
Single-cell pbulk	CD8_proliferating	Day 1	GUF1	-2.07649	5.11616	-3.12682	0.00313147	0.526925	-2.95453
Single-cell pbulk	CD8_proliferating	Day 1	NOL10	1.79728	5.13105	3.10112	0.00318769	0.526925	2.94903
Single-cell pbulk	CD8_proliferating	Day 1	MCUR1	1.56441	5.99108	3.0771	0.00325557	0.526925	2.94252
Single-cell pbulk	CD8_proliferating	Day 28	UBAC2	-1.0706	6.31015	-2.65303	0.0104159	0.529897	-2.56171
Single-cell pbulk	CD8_proliferating	Day 28	ZNF431	1.49666	5.54978	2.64627	0.0105923	0.529897	2.55587
Single-cell pbulk	CD8_proliferating	Day 28	FAU	0.417905	11.1614	2.64645	0.0106185	0.529897	2.55501
Single-cell pbulk	CD8_proliferating	Day 28	RPS28	0.587117	11.2998	2.64194	0.0108231	0.529897	2.54836
Single-cell pbulk	CD8_proliferating	Day 28	METTL17	1.26712	6.1928	2.63625	0.0108734	0.529897	2.54674
Single-cell pbulk	CD8_proliferating	Day 28	MRPS33	1.78105	5.9903	2.63082	0.0110394	0.529897	2.54145
Single-cell pbulk	CD8_proliferating	Day 28	SP1	-1.8894	5.04032	-2.63391	0.0110437	0.529897	-2.54131
Single-cell pbulk	CD8_proliferating	Day 28	WEE1	-1.52782	5.40543	-2.62958	0.0110641	0.529897	-2.54067
Single-cell pbulk	CD8_proliferating	Day 28	AHI1	-1.7222	4.97777	-2.62942	0.0111497	0.529897	-2.53797
Single-cell pbulk	CD8_proliferating	Day 28	CCSER2	-0.890171	7.18719	-2.63912	0.0111558	0.529897	-2.53778
Single-cell pbulk	CD8_proliferating	Day 28	STAG2	-1.27391	7.077	-2.62023	0.0113369	0.529897	-2.53214
Single-cell pbulk	CD8_proliferating	Day 28	ELF2	-1.28684	6.28279	-2.63063	0.0113591	0.529897	-2.53145
Single-cell pbulk	CD8_proliferating	Day 28	ZC3H18	-1.41221	6.4224	-2.6172	0.0114263	0.529897	-2.52938
Single-cell pbulk	CD8_proliferating	Day 28	CCDC77	1.52977	4.34223	2.61555	0.0115159	0.529897	2.52664
Single-cell pbulk	CD8_proliferating	Day 28	RPS27	0.48226	11.5096	2.61469	0.0116238	0.529897	2.52337
Single-cell pbulk	CD8_proliferating	Day 28	PRKRA	-1.49742	5.41638	-2.61702	0.011634	0.529897	-2.52306
Single-cell pbulk	CD8_proliferating	Day 28	GEMIN7	1.39062	5.51367	2.60946	0.0116584	0.529897	2.52232
Single-cell pbulk	CD8_proliferating	Day 1	WEE1	-1.74588	5.40543	-3.06594	0.00336081	0.531009	-2.93265
Single-cell pbulk	CD8_proliferating	Day 28	CSTF2	1.54121	5.0148	2.60997	0.0118312	0.532091	2.51714
Single-cell pbulk	CD8_proliferating	Day 28	DRAP1	0.646201	8.61357	2.60368	0.011867	0.532091	2.51607
Single-cell pbulk	CD8_proliferating	Day 28	HIF1AN	-1.67007	4.93474	-2.59876	0.0121368	0.540535	-2.50814
Single-cell pbulk	CD8_proliferating	Day 28	NUP210	-1.03738	7.24209	-2.59675	0.0122974	0.541407	-2.50349
Single-cell pbulk	CD8_proliferating	Day 28	HIST1H2BK	1.82706	5.7728	2.57974	0.0125895	0.541407	2.49518
Single-cell pbulk	CD8_proliferating	Day 28	LINC01003	1.50882	5.02986	2.58336	0.0127705	0.541407	2.49011
Single-cell pbulk	CD8_proliferating	Day 28	NAGPA	1.52593	5.08047	2.58075	0.0128333	0.541407	2.48836
Single-cell pbulk	CD8_proliferating	Day 28	NAIP	1.52512	4.22357	2.57886	0.0129136	0.541407	2.48614
Single-cell pbulk	CD8_proliferating	Day 28	VPS13D	-1.66485	5.72281	-2.57706	0.0129247	0.541407	-2.48584
Single-cell pbulk	CD8_proliferating	Day 28	RPS29	0.659629	9.61519	2.57347	0.0129534	0.541407	2.48505
Single-cell pbulk	CD8_proliferating	Day 28	ERAP1	-1.19789	6.24958	-2.56835	0.0129639	0.541407	-2.48476
Single-cell pbulk	CD8_proliferating	Day 28	FAM208A	-1.10891	7.01147	-2.56723	0.0130031	0.541407	-2.48368
Single-cell pbulk	CD8_proliferating	Day 28	ZBTB43	-1.70149	4.69087	-2.56642	0.0130752	0.541407	-2.48171
Single-cell pbulk	CD8_proliferating	Day 28	PPIP5K1	-1.42148	3.85087	-2.57114	0.0130885	0.541407	-2.48135
Single-cell pbulk	CD8_proliferating	Day 28	HBS1L	-1.0884	7.04123	-2.5722	0.0131354	0.541407	-2.48008
Single-cell pbulk	CD8_proliferating	Day 28	DNPH1	-1.36076	6.82388	-2.55792	0.0133198	0.54492	-2.4751
Single-cell pbulk	CD8_proliferating	Day 28	AHCTF1	-1.50117	5.92004	-2.55589	0.0133849	0.54492	-2.47336
Single-cell pbulk	CD8_proliferating	Day 28	NLRP1	-1.28269	6.65049	-2.55646	0.0135245	0.547246	-2.46965
Single-cell pbulk	CD8_proliferating	Day 28	SOD1	0.752295	8.49828	2.54947	0.0136225	0.547371	2.46707
Single-cell pbulk	CD8_proliferating	Day 28	MDH1	0.878068	7.83103	2.54422	0.0137907	0.547371	2.46267
Single-cell pbulk	CD8_proliferating	Day 28	TFIP11	1.57549	5.56335	2.54885	0.0137976	0.547371	2.46249
Single-cell pbulk	CD8_proliferating	Day 28	NNT-AS1	-1.65823	4.68946	-2.53951	0.0139576	0.547371	-2.45835
Single-cell pbulk	CD8_proliferating	Day 28	CLDND1	-1.16042	8.58438	-2.54733	0.0139998	0.547371	-2.45727
Single-cell pbulk	CD8_proliferating	Day 28	HPS3	-1.46399	5.6202	-2.53252	0.0142084	0.547371	-2.45195
Single-cell pbulk	CD8_proliferating	Day 28	MSN	-0.638483	9.37984	-2.53817	0.0142195	0.547371	-2.45167
Single-cell pbulk	CD8_proliferating	Day 28	RPSA	0.557968	11.4389	2.53465	0.0142235	0.547371	2.45157
Single-cell pbulk	CD8_proliferating	Day 28	TXK	-2.05863	6.26871	-2.53998	0.0142699	0.547371	-2.4504
Single-cell pbulk	CD8_proliferating	Day 28	XPO1	-1.23165	6.99139	-2.5142	0.0148856	0.567363	-2.43515
Single-cell pbulk	CD8_proliferating	Day 28	RPS23	0.427414	11.7851	2.51287	0.0150461	0.567363	2.43127
Single-cell pbulk	CD8_proliferating	Day 28	CD74	-0.855478	11.2478	-2.533	0.0150476	0.567363	-2.43123
Single-cell pbulk	CD8_proliferating	Day 28	CHCHD10	1.38635	6.61475	2.50528	0.0153671	0.569018	2.42361
Single-cell pbulk	CD8_proliferating	Day 28	CCDC167	1.82471	6.74596	2.50131	0.0153975	0.569018	2.42289
Single-cell pbulk	CD8_proliferating	Day 28	SSR3	1.45814	7.1336	2.50067	0.0154356	0.569018	2.422
Single-cell pbulk	CD8_proliferating	Day 28	PRRC2C	-0.583016	8.957	-2.50275	0.0154541	0.569018	-2.42156
Single-cell pbulk	CD8_proliferating	Day 28	ZNF708	-1.47668	5.77032	-2.49653	0.0155666	0.569018	-2.41892
Single-cell pbulk	CD8_proliferating	Day 28	SLC41A3	1.50931	5.35114	2.49557	0.015606	0.569018	2.418
Single-cell pbulk	CD8_proliferating	Day 1	ZNF570	-1.86507	4.02817	-3.01437	0.00396323	0.579896	-2.88107
Single-cell pbulk	CD8_proliferating	Day 1	ELP3	-1.70832	5.09923	-3.01588	0.00399348	0.579896	-2.87868
Single-cell pbulk	CD8_proliferating	Day 1	ZNF286A	-1.74923	4.53267	-3.00567	0.00412146	0.579896	-2.86871
Single-cell pbulk	CD8_proliferating	Day 1	MFSD10	-1.35613	6.38948	-2.99872	0.00431319	0.579896	-2.8543
Single-cell pbulk	CD8_proliferating	Day 1	ERCC8	-1.73939	4.67626	-2.97742	0.00436505	0.579896	-2.8505
Single-cell pbulk	CD8_proliferating	Day 1	HTT	1.65702	5.57882	2.97564	0.00437778	0.579896	2.84957
Single-cell pbulk	CD8_proliferating	Day 1	RPSA	0.632974	11.4389	2.97701	0.00438043	0.579896	2.84938
Single-cell pbulk	CD8_proliferating	Day 1	APH1B	-1.69298	4.45784	-2.9586	0.00454975	0.579896	-2.8373
Single-cell pbulk	CD8_proliferating	Day 1	DMTF1	-1.79376	6.01704	-2.96393	0.00462092	0.579896	-2.83234
Single-cell pbulk	CD8_proliferating	Day 1	RPS20	0.823341	9.49556	2.95644	0.0046304	0.579896	2.83168
Single-cell pbulk	CD8_proliferating	Day 1	KCTD7	1.80729	4.90085	2.95037	0.00465542	0.579896	2.82996
Single-cell pbulk	CD8_proliferating	Day 1	IRF3	1.43483	6.53936	2.94444	0.004733	0.579896	2.82467
Single-cell pbulk	CD8_proliferating	Day 1	NFRKB	-1.87271	5.06722	-2.94297	0.00484937	0.579896	-2.81687
Single-cell pbulk	CD8_proliferating	Day 1	IL12RB1	1.50391	5.90255	2.93907	0.00496445	0.579896	2.80933
Single-cell pbulk	CD8_proliferating	Day 1	CTU2	-1.62689	4.18015	-2.92428	0.00500588	0.579896	-2.80666
Single-cell pbulk	CD8_proliferating	Day 1	TIPARP	1.82421	5.84644	2.92402	0.00506841	0.579896	2.80265
Single-cell pbulk	CD8_proliferating	Day 28	GCHFR	1.78269	6.14765	2.48448	0.0160469	0.579907	2.40785
Single-cell pbulk	CD8_proliferating	Day 28	MAML1	1.61323	5.7082	2.47736	0.0163372	0.579907	2.40129
Single-cell pbulk	CD8_proliferating	Day 28	RARS2	-1.52835	5.19293	-2.47253	0.0165477	0.579907	-2.39661
Single-cell pbulk	CD8_proliferating	Day 28	PARP3	-1.67501	4.51551	-2.47699	0.0165602	0.579907	-2.39633
Single-cell pbulk	CD8_proliferating	Day 28	SPPL3	-1.41371	5.65153	-2.48613	0.0165995	0.579907	-2.39546
Single-cell pbulk	CD8_proliferating	Day 28	DRG1	-1.1426	6.22716	-2.4697	0.0166732	0.579907	-2.39384
Single-cell pbulk	CD8_proliferating	Day 28	B3GAT3	1.45858	6.07463	2.46863	0.0166993	0.579907	2.39326
Single-cell pbulk	CD8_proliferating	Day 28	OSTC	-0.898775	7.25586	-2.46806	0.0167292	0.579907	-2.39261
Single-cell pbulk	CD8_proliferating	Day 28	NAT9	1.37604	4.34375	2.46735	0.016753	0.579907	2.39208
Single-cell pbulk	CD8_proliferating	Day 28	EPS15	-1.19065	6.76681	-2.46242	0.0169614	0.579907	-2.38754
Single-cell pbulk	CD8_proliferating	Day 28	GOLT1B	1.49062	5.73957	2.46448	0.0169925	0.579907	2.38687
Single-cell pbulk	CD8_proliferating	Day 28	RPS3	0.497491	12.1571	2.45744	0.017272	0.579907	2.38087
Single-cell pbulk	CD8_proliferating	Day 28	LIG1	-1.71686	6.35952	-2.45482	0.0173232	0.579907	-2.37978
Single-cell pbulk	CD8_proliferating	Day 28	EEF1A1	0.401365	13.3732	2.45294	0.0174714	0.579907	2.37663
Single-cell pbulk	CD8_proliferating	Day 28	CREG1	-1.34251	4.15828	-2.45177	0.0175294	0.579907	-2.37541
Single-cell pbulk	CD8_proliferating	Day 28	RBM19	-1.41263	5.42875	-2.44911	0.0175351	0.579907	-2.37529
Single-cell pbulk	CD8_proliferating	Day 28	HEATR6	-1.85967	4.53951	-2.44905	0.0175381	0.579907	-2.37523
Single-cell pbulk	CD8_proliferating	Day 28	FNDC3A	-1.50522	5.82849	-2.45076	0.0175406	0.579907	-2.37518
Single-cell pbulk	CD8_proliferating	Day 28	SNAP23	1.38033	5.9439	2.44767	0.0177489	0.579907	2.37082
Single-cell pbulk	CD8_proliferating	Day 28	SIRT6	-1.49971	4.80816	-2.44943	0.0177601	0.579907	-2.37058
Single-cell pbulk	CD8_proliferating	Day 28	CTDP1	-1.7446	5.26004	-2.44558	0.0178027	0.579907	-2.3697
Single-cell pbulk	CD8_proliferating	Day 28	RPL7A	0.487014	11.7188	2.44546	0.0178272	0.579907	2.36919
Single-cell pbulk	CD8_proliferating	Day 1	TSNARE1	-1.75901	4.16188	-2.89404	0.0054901	0.585766	-2.77678
Single-cell pbulk	CD8_proliferating	Day 1	UBALD1	1.67819	5.14033	2.90547	0.00555978	0.585766	2.77267
Single-cell pbulk	CD8_proliferating	Day 1	FRAT2	-1.91252	5.06966	-2.89486	0.00559691	0.585766	-2.77051
Single-cell pbulk	CD8_proliferating	Day 1	C21orf59	1.48807	6.01804	2.88765	0.0056848	0.585766	2.76543
Single-cell pbulk	CD8_proliferating	Day 1	UBA52	0.453677	10.6868	2.87519	0.00579388	0.585766	2.75922
Single-cell pbulk	CD8_proliferating	Day 1	FBXO44	1.60615	5.02995	2.87243	0.00582713	0.585766	2.75735
Single-cell pbulk	CD8_proliferating	Day 1	RP11-861A13.4	-2.01791	5.00751	-2.85841	0.00607073	0.585766	-2.74394
Single-cell pbulk	CD8_proliferating	Day 1	ZFY	-1.5067	4.24328	-2.85743	0.00607124	0.585766	-2.74391
Single-cell pbulk	CD8_proliferating	Day 1	ATP6V0E1	0.948323	8.23869	2.84993	0.00614565	0.585766	2.73991
Single-cell pbulk	CD8_proliferating	Day 1	MRPS33	1.87491	5.9903	2.85096	0.00619298	0.585766	2.73739
Single-cell pbulk	CD8_proliferating	Day 1	HIST1H4H	-1.59934	4.20431	-2.83979	0.00631567	0.585766	-2.73093
Single-cell pbulk	CD8_proliferating	Day 1	KIAA1109	1.50352	6.14181	2.84796	0.00636988	0.585766	2.72811
Single-cell pbulk	CD8_proliferating	Day 1	TMEM128	1.84796	5.08977	2.86025	0.00639468	0.585766	2.72683
Single-cell pbulk	CD8_proliferating	Day 1	RPL19	0.474254	12.1419	2.83759	0.00642877	0.585766	2.72507
Single-cell pbulk	CD8_proliferating	Day 1	PRKRA	-1.56656	5.41638	-2.8451	0.00650372	0.585766	-2.72124
Single-cell pbulk	CD8_proliferating	Day 1	IL23A	-1.80937	4.39287	-2.82307	0.00660973	0.585766	-2.71589
Single-cell pbulk	CD8_proliferating	Day 1	FAM104A	-1.07655	6.18297	-2.81279	0.00686124	0.585766	-2.70351
Single-cell pbulk	CD8_proliferating	Day 1	MAP3K11	-1.75729	5.09198	-2.81015	0.00689579	0.585766	-2.70184
Single-cell pbulk	CD8_proliferating	Day 1	DLST	1.67362	5.95878	2.80286	0.00703304	0.585766	2.69528
Single-cell pbulk	CD8_proliferating	Day 1	TNIK	1.47347	6.86469	2.79917	0.0070562	0.585766	2.69418
Single-cell pbulk	CD8_proliferating	Day 1	CCDC69	1.34776	6.90432	2.8004	0.00710857	0.585766	2.69171
Single-cell pbulk	CD8_proliferating	Day 1	CCDC167	2.00485	6.74596	2.79765	0.00716056	0.585766	2.68928
Single-cell pbulk	CD8_proliferating	Day 1	TSPAN5	-1.61192	5.66404	-2.80132	0.00719194	0.585766	-2.68782
Single-cell pbulk	CD8_proliferating	Day 1	RP11-473M20.7	-1.72975	5.0158	-2.80081	0.00723821	0.585766	-2.68568
Single-cell pbulk	CD8_proliferating	Day 28	SETX	-0.844496	7.27108	-2.43905	0.018245	0.590605	-2.36061
Single-cell pbulk	CD8_proliferating	Day 28	COPA	1.387	6.71546	2.42871	0.0184491	0.594312	2.35648
Single-cell pbulk	CD8_proliferating	Day 28	CRLF3	-0.933538	6.76254	-2.42698	0.0185447	0.594507	-2.35456
Single-cell pbulk	CD8_proliferating	Day 28	RAP1B	0.734188	8.8573	2.41891	0.0189395	0.600972	2.34672
Single-cell pbulk	CD8_proliferating	Day 28	LDLRAD4	-1.80179	5.94066	-2.4168	0.0190021	0.600972	-2.34549
Single-cell pbulk	CD8_proliferating	Day 28	MAP2K6	-1.60093	4.52284	-2.4172	0.0191198	0.600972	-2.34319
Single-cell pbulk	CD8_proliferating	Day 28	RPL27A	0.532719	10.0295	2.41493	0.0191837	0.600972	2.34194
Single-cell pbulk	CD8_proliferating	Day 28	NLRX1	-1.55464	4.51508	-2.41263	0.0191992	0.600972	-2.34164
Single-cell pbulk	CD8_proliferating	Day 28	SNN	-1.49797	4.88178	-2.4116	0.0194198	0.601583	-2.33737
Single-cell pbulk	CD8_proliferating	Day 28	SH2D1A	-0.868739	8.33071	-2.40465	0.0195819	0.601583	-2.33426
Single-cell pbulk	CD8_proliferating	Day 28	KANSL3	-1.61709	5.03015	-2.40902	0.0195865	0.601583	-2.33418
Single-cell pbulk	CD8_proliferating	Day 28	ERCC3	-1.3031	5.79203	-2.40302	0.0196607	0.601583	-2.33276
Single-cell pbulk	CD8_proliferating	Day 28	REST	0.899964	7.32496	2.4013	0.0197667	0.601583	2.33075
Single-cell pbulk	CD8_proliferating	Day 28	RPS6	0.508168	11.6208	2.40063	0.0198173	0.601583	2.32979
Single-cell pbulk	CD8_proliferating	Day 28	PRDM8	-1.75308	5.47516	-2.40083	0.0198533	0.601583	-2.32911
Single-cell pbulk	CD8_proliferating	Day 28	ATP6V0E1	0.81568	8.23869	2.39438	0.0200841	0.605733	2.32477
Single-cell pbulk	CD8_proliferating	Day 28	ABHD14B	1.121	6.89503	2.38843	0.02038	0.605733	2.31928
Single-cell pbulk	CD8_proliferating	Day 28	METTL16	-1.77315	5.03237	-2.38714	0.0204448	0.605733	-2.31808
Single-cell pbulk	CD8_proliferating	Day 28	PIN4	1.60566	5.77065	2.38916	0.0205451	0.605733	2.31624
Single-cell pbulk	CD8_proliferating	Day 28	C11orf24	1.50687	4.26265	2.38795	0.0206517	0.605733	2.31429
Single-cell pbulk	CD8_proliferating	Day 28	TMEM131	-1.37671	5.91761	-2.38189	0.02071	0.605733	-2.31323
Single-cell pbulk	CD8_proliferating	Day 28	VTI1A	-1.32706	6.00291	-2.3815	0.0207302	0.605733	-2.31286
Single-cell pbulk	CD8_proliferating	Day 28	NAP1L4	0.631404	8.5973	2.38025	0.0207939	0.605733	2.31171
Single-cell pbulk	CD8_proliferating	Day 28	ANKFY1	-1.51613	5.22873	-2.3846	0.0208118	0.605733	-2.31138
Single-cell pbulk	CD8_proliferating	Day 28	RNF168	-1.40779	6.08146	-2.37561	0.0210317	0.607835	-2.30741
Single-cell pbulk	CD8_proliferating	Day 28	PSMD3	1.27397	6.66663	2.37494	0.0210672	0.607835	2.30678
Single-cell pbulk	CD8_proliferating	Day 28	PIGT	1.04754	6.23967	2.36777	0.0214392	0.608964	2.30016
Single-cell pbulk	CD8_proliferating	Day 28	RPL34	0.507265	11.2976	2.36729	0.021574	0.608964	2.29778
Single-cell pbulk	CD8_proliferating	Day 28	RAB4A	-1.24536	6.51359	-2.36438	0.0216204	0.608964	-2.29697
Single-cell pbulk	CD8_proliferating	Day 28	SLC11A2	-1.37538	4.20018	-2.36579	0.0216977	0.608964	-2.29562
Single-cell pbulk	CD8_proliferating	Day 28	EIF4H	-0.824617	7.72517	-2.36444	0.0217271	0.608964	-2.29511
Single-cell pbulk	CD8_proliferating	Day 28	SLA2	1.39332	5.54617	2.36958	0.0217363	0.608964	2.29494
Single-cell pbulk	CD8_proliferating	Day 28	ATXN7	-1.55151	5.78332	-2.36098	0.0218175	0.608964	-2.29353
Single-cell pbulk	CD8_proliferating	Day 28	RPL37	0.472585	11.2981	2.3626	0.0218405	0.608964	2.29313
Single-cell pbulk	CD8_proliferating	Day 1	DHX16	1.51207	5.66742	2.77046	0.00761985	0.609221	2.66847
Single-cell pbulk	CD8_proliferating	Day 28	ATG13	-1.68433	5.59549	-2.35516	0.0221098	0.613894	-2.28848
Single-cell pbulk	CD8_proliferating	Day 28	EMC3	1.16288	6.51848	2.35363	0.0222046	0.613956	2.28685
Single-cell pbulk	CD8_proliferating	Day 1	AHCTF1	-1.57811	5.92004	-2.76079	0.00782037	0.617462	-2.65973
Single-cell pbulk	CD8_proliferating	Day 1	ATG4B	1.52977	6.10426	2.74911	0.00806887	0.617462	2.64917
Single-cell pbulk	CD8_proliferating	Day 1	KLHDC3	-0.929584	6.86236	-2.76201	0.00816969	0.617462	-2.64498
Single-cell pbulk	CD8_proliferating	Day 1	RPL13A	0.544171	11.121	2.745	0.00824299	0.617462	2.64195
Single-cell pbulk	CD8_proliferating	Day 1	AKAP10	-1.69026	5.30667	-2.74163	0.00829629	0.617462	-2.63977
Single-cell pbulk	CD8_proliferating	Day 1	ZNF429	-1.99114	4.82669	-2.73336	0.00841558	0.617462	-2.63493
Single-cell pbulk	CD8_proliferating	Day 1	CAND1	-1.15754	6.89174	-2.7414	0.00855095	0.617462	-2.6295
Single-cell pbulk	CD8_proliferating	Day 1	TACO1	1.59231	5.16578	2.74561	0.00861265	0.617462	2.62706
Single-cell pbulk	CD8_proliferating	Day 1	HOXB2	1.71578	4.44294	2.73198	0.00869002	0.617462	2.62401
Single-cell pbulk	CD8_proliferating	Day 1	UFC1	0.924648	8.04769	2.71049	0.00894353	0.617462	2.61421
Single-cell pbulk	CD8_proliferating	Day 1	SETX	-0.916568	7.27108	-2.71921	0.00895237	0.617462	-2.61387
Single-cell pbulk	CD8_proliferating	Day 1	PSMB10	0.917994	8.92567	2.71245	0.00898799	0.617462	2.61251
Single-cell pbulk	CD8_proliferating	Day 1	RPL36	0.543748	10.6444	2.70675	0.00916288	0.617462	2.60592
Single-cell pbulk	CD8_proliferating	Day 1	FGFR1OP	1.54456	4.93262	2.69165	0.00945821	0.617462	2.59503
Single-cell pbulk	CD8_proliferating	Day 1	SSR4	0.963963	8.38609	2.68523	0.00962905	0.617462	2.58887
Single-cell pbulk	CD8_proliferating	Day 1	VWA8	-1.69119	5.16968	-2.68281	0.00969473	0.617462	-2.58653
Single-cell pbulk	CD8_proliferating	Day 1	EIF3G	0.579479	8.75619	2.68903	0.00970685	0.617462	2.5861
Single-cell pbulk	CD8_proliferating	Day 1	ISOC2	1.71147	5.43406	2.68717	0.00983769	0.617462	2.58148
Single-cell pbulk	CD8_proliferating	Day 1	ZBTB33	1.74122	4.39146	2.68063	0.00986056	0.617462	2.58068
Single-cell pbulk	CD8_proliferating	Day 1	PSME2	1.06671	9.31343	2.67046	0.0100664	0.617462	2.57354
Single-cell pbulk	CD8_proliferating	Day 1	SGK1	-1.57008	4.15179	-2.66736	0.0100982	0.617462	-2.57245
Single-cell pbulk	CD8_proliferating	Day 1	SARS2	1.72429	5.23101	2.66245	0.0101526	0.617462	2.57059
Single-cell pbulk	CD8_proliferating	Day 1	LIMA1	-1.68759	6.18139	-2.66071	0.010199	0.617462	-2.56901
Single-cell pbulk	CD8_proliferating	Day 1	ZC3H18	-1.39014	6.4224	-2.6599	0.0102207	0.617462	-2.56827
Single-cell pbulk	CD8_proliferating	Day 1	EEF1D	0.609008	10.1344	2.65986	0.010222	0.617462	2.56823
Single-cell pbulk	CD8_proliferating	Day 1	ATP5D	0.716345	9.0079	2.65495	0.0103543	0.617462	2.56377
Single-cell pbulk	CD8_proliferating	Day 1	NACA	0.39669	10.815	2.6567	0.0103942	0.617462	2.56243
Single-cell pbulk	CD8_proliferating	Day 1	MCTP1	-1.92262	4.17198	-2.64926	0.0105098	0.617462	-2.55859
Single-cell pbulk	CD8_proliferating	Day 1	TNFRSF14	1.28163	7.51098	2.64918	0.0105121	0.617462	2.55851
Single-cell pbulk	CD8_proliferating	Day 1	TFIP11	1.55351	5.56335	2.6609	0.0105143	0.617462	2.55844
Single-cell pbulk	CD8_proliferating	Day 28	COX7C	0.569856	9.48929	2.3494	0.0225091	0.617965	2.28167
Single-cell pbulk	CD8_proliferating	Day 28	TTC14	-0.926007	7.08598	-2.34732	0.0225358	0.617965	-2.28121
Single-cell pbulk	CD8_proliferating	Day 1	ZNF529	-1.81996	4.38237	-2.64013	0.0107637	0.619406	-2.55028
Single-cell pbulk	CD8_proliferating	Day 1	MRPL47	1.21574	6.25098	2.64368	0.0108102	0.619406	2.54878
Single-cell pbulk	CD8_proliferating	Day 1	DDX17	-0.691009	8.94865	-2.66834	0.0108275	0.619406	-2.54822
Single-cell pbulk	CD8_proliferating	Day 28	NDUFS7	0.903583	7.68446	2.34419	0.0227129	0.620257	2.27823
Single-cell pbulk	CD8_proliferating	Day 1	LINS	-1.59705	5.3763	-2.63379	0.0110299	0.620324	-2.54175
Single-cell pbulk	CD8_proliferating	Day 1	ZNF431	1.4449	5.54978	2.62662	0.0111499	0.620324	2.53796
Single-cell pbulk	CD8_proliferating	Day 1	KIAA0247	-1.8687	4.47197	-2.63536	0.0111574	0.620324	-2.53773
Single-cell pbulk	CD8_proliferating	Day 1	NOP9	1.41143	4.36562	2.62318	0.01125	0.620324	2.53483
Single-cell pbulk	CD8_proliferating	Day 1	FAM222B	1.56093	4.55595	2.62836	0.011324	0.620324	2.53254
Single-cell pbulk	CD8_proliferating	Day 1	SGOL1	1.2589	4.57012	2.62608	0.0114044	0.620324	2.53006
Single-cell pbulk	CD8_proliferating	Day 28	GNB2L1	0.414688	11.5235	2.34499	0.022822	0.620524	2.2764
Single-cell pbulk	CD8_proliferating	Day 28	FAM219B	1.33472	5.12735	2.33962	0.0229616	0.620524	2.27407
Single-cell pbulk	CD8_proliferating	Day 28	FAHD2A	-1.29193	5.3817	-2.33888	0.0230031	0.620524	-2.27338
Single-cell pbulk	CD8_proliferating	Day 28	PPP2CB	-1.43691	4.8307	-2.33445	0.0232545	0.624764	-2.26923
Single-cell pbulk	CD8_proliferating	Day 28	LARP1	-1.56327	5.90057	-2.33026	0.0234889	0.628518	-2.26539
Single-cell pbulk	CD8_proliferating	Day 28	RPL5	0.517027	10.977	2.32576	0.0237893	0.631356	2.26052
Single-cell pbulk	CD8_proliferating	Day 28	NCOA1	-1.20095	6.59756	-2.32757	0.0238144	0.631356	-2.26011
Single-cell pbulk	CD8_proliferating	Day 28	TOR1B	1.40026	4.94712	2.3263	0.0238804	0.631356	2.25905
Single-cell pbulk	CD8_proliferating	Day 28	C19orf24	-1.39452	6.4026	-2.31797	0.0241974	0.632007	-2.25398
Single-cell pbulk	CD8_proliferating	Day 28	NFE2L1	1.41743	4.46984	2.32107	0.0243165	0.632007	2.25209
Single-cell pbulk	CD8_proliferating	Day 28	CEBPD	-1.75264	4.59297	-2.31332	0.0244829	0.632007	-2.24947
Single-cell pbulk	CD8_proliferating	Day 28	SBNO2	-1.53436	5.32001	-2.31305	0.024486	0.632007	-2.24942
Single-cell pbulk	CD8_proliferating	Day 28	SPCS1	0.721983	8.11678	2.30964	0.0246885	0.632007	2.24624
Single-cell pbulk	CD8_proliferating	Day 28	HNRNPH1	-0.802315	7.40662	-2.30656	0.0248719	0.632007	-2.24339
Single-cell pbulk	CD8_proliferating	Day 28	COMMD2	-1.24785	5.93364	-2.307	0.0248997	0.632007	-2.24296
Single-cell pbulk	CD8_proliferating	Day 28	RHNO1	-1.43787	5.06662	-2.30454	0.0249929	0.632007	-2.24151
Single-cell pbulk	CD8_proliferating	Day 28	ANKRD17	-1.29548	6.46951	-2.3049	0.0250382	0.632007	-2.24081
Single-cell pbulk	CD8_proliferating	Day 28	CAND1	-1.00099	6.89174	-2.30997	0.025066	0.632007	-2.24038
Single-cell pbulk	CD8_proliferating	Day 28	DZIP3	-1.76004	5.60675	-2.311	0.0250667	0.632007	-2.24037
Single-cell pbulk	CD8_proliferating	Day 28	RPL30	0.475611	11.9322	2.30329	0.0251119	0.632007	2.23968
Single-cell pbulk	CD8_proliferating	Day 28	CTDSPL2	-1.57367	5.4234	-2.30217	0.0251432	0.632007	-2.2392
Single-cell pbulk	CD8_proliferating	Day 28	PSMD10	-1.6284	5.14768	-2.30105	0.0253865	0.634986	-2.23547
Single-cell pbulk	CD8_proliferating	Day 28	RPS27A	0.41346	12.0433	2.29796	0.0254589	0.634986	2.23437
Single-cell pbulk	CD8_proliferating	Day 28	DENND4B	-1.6034	4.88129	-2.29351	0.0256641	0.634986	-2.23126
Single-cell pbulk	CD8_proliferating	Day 28	RPL23A	0.421247	11.0458	2.29403	0.0257967	0.634986	2.22926
Single-cell pbulk	CD8_proliferating	Day 28	GHDC	-1.35948	4.47627	-2.29118	0.0258079	0.634986	-2.22909
Single-cell pbulk	CD8_proliferating	Day 28	EIF4E2	-0.875681	6.75425	-2.29003	0.0258794	0.634986	-2.22802
Single-cell pbulk	CD8_proliferating	Day 28	SARS2	1.52749	5.23101	2.28738	0.0260439	0.634986	2.22556
Single-cell pbulk	CD8_proliferating	Day 28	BAG5	1.24174	5.5769	2.28748	0.0262021	0.634986	2.2232
Single-cell pbulk	CD8_proliferating	Day 28	NFRKB	-1.49878	5.06722	-2.28635	0.0262805	0.634986	-2.22204
Single-cell pbulk	CD8_proliferating	Day 28	MRPL47	1.10047	6.25098	2.28505	0.0263047	0.634986	2.22168
Single-cell pbulk	CD8_proliferating	Day 28	RPL13A	0.468756	11.121	2.28308	0.0264239	0.634986	2.21992
Single-cell pbulk	CD8_proliferating	Day 28	DMXL1	-1.59283	5.25284	-2.28179	0.0264635	0.634986	-2.21934
Single-cell pbulk	CD8_proliferating	Day 28	PPP1R7	1.07706	7.07461	2.28218	0.0265056	0.634986	2.21872
Single-cell pbulk	CD8_proliferating	Day 1	SETD2	0.932639	7.19984	2.60276	0.0118637	0.635891	2.51617
Single-cell pbulk	CD8_proliferating	Day 1	POLRMT	1.57135	4.83381	2.62235	0.0118822	0.635891	2.51562
Single-cell pbulk	CD8_proliferating	Day 28	SSFA2	-1.42169	5.34789	-2.28393	0.0266628	0.636213	-2.21642
Single-cell pbulk	CD8_proliferating	Day 28	GIMAP5	-0.92558	8.44196	-2.27704	0.0268677	0.636213	-2.21343
Single-cell pbulk	CD8_proliferating	Day 28	MAP2K4	-1.37807	5.71559	-2.27408	0.0268856	0.636213	-2.21318
Single-cell pbulk	CD8_proliferating	Day 28	RPL6	0.449509	11.3197	2.2749	0.0269403	0.636213	2.21238
Single-cell pbulk	CD8_proliferating	Day 28	OST4	0.562187	8.62764	2.27368	0.0270914	0.637019	2.2102
Single-cell pbulk	CD8_proliferating	Day 28	RPL32	0.373194	11.9929	2.26206	0.0277454	0.637019	2.20087
Single-cell pbulk	CD8_proliferating	Day 28	SH3BGRL3	0.463625	11.4127	2.26187	0.0277628	0.637019	2.20062
Single-cell pbulk	CD8_proliferating	Day 28	SLC26A6	-1.54864	4.36755	-2.26032	0.0277831	0.637019	-2.20034
Single-cell pbulk	CD8_proliferating	Day 28	RPS11	0.563267	9.87474	2.25942	0.0278857	0.637019	2.19889
Single-cell pbulk	CD8_proliferating	Day 28	ZMAT5	1.4405	5.58281	2.25836	0.0279106	0.637019	2.19854
Single-cell pbulk	CD8_proliferating	Day 28	YIPF1	1.27549	4.88014	2.25893	0.0279436	0.637019	2.19808
Single-cell pbulk	CD8_proliferating	Day 28	HLA-DRB1	-1.31287	8.24008	-2.25869	0.0279819	0.637019	-2.19754
Single-cell pbulk	CD8_proliferating	Day 28	EPS15L1	-1.40844	5.39313	-2.25724	0.0279969	0.637019	-2.19733
Single-cell pbulk	CD8_proliferating	Day 28	DENND1B	-1.4069	5.29787	-2.26022	0.028013	0.637019	-2.1971
Single-cell pbulk	CD8_proliferating	Day 28	UBR1	1.2067	5.8241	2.25967	0.0280401	0.637019	2.19672
Single-cell pbulk	CD8_proliferating	Day 28	EMP3	0.570222	9.46351	2.24997	0.0285491	0.637019	2.18966
Single-cell pbulk	CD8_proliferating	Day 28	ATP5G1	1.07883	6.96099	2.24878	0.0285696	0.637019	2.18937
Single-cell pbulk	CD8_proliferating	Day 28	C11orf30	-1.42541	5.48474	-2.25025	0.0285972	0.637019	-2.189
Single-cell pbulk	CD8_proliferating	Day 28	CCT6A	0.855617	8.03377	2.24508	0.028804	0.637019	2.18616
Single-cell pbulk	CD8_proliferating	Day 28	PXK	-1.37473	5.73346	-2.24495	0.0288126	0.637019	-2.18604
Single-cell pbulk	CD8_proliferating	Day 28	TTC17	-1.17613	6.78015	-2.24007	0.0291474	0.637019	-2.18149
Single-cell pbulk	CD8_proliferating	Day 28	C3orf38	-1.55035	5.37283	-2.23855	0.0292872	0.637019	-2.1796
Single-cell pbulk	CD8_proliferating	Day 28	DDX56	1.24933	5.68618	2.23732	0.0293368	0.637019	2.17893
Single-cell pbulk	CD8_proliferating	Day 28	BRE	1.25672	5.88195	2.23494	0.0295269	0.637019	2.17638
Single-cell pbulk	CD8_proliferating	Day 28	TRIM69	1.39844	6.1947	2.2381	0.0295927	0.637019	2.1755
Single-cell pbulk	CD8_proliferating	Day 28	LNX2	-1.218	4.01142	-2.23137	0.0298094	0.637019	-2.17261
Single-cell pbulk	CD8_proliferating	Day 28	PUS7L	1.3712	5.32484	2.232	0.0298929	0.637019	2.17151
Single-cell pbulk	CD8_proliferating	Day 28	KLF13	0.817973	7.94591	2.22749	0.0300417	0.637019	2.16954
Single-cell pbulk	CD8_proliferating	Day 28	GSTO1	1.03675	6.906	2.22858	0.030057	0.637019	2.16934
Single-cell pbulk	CD8_proliferating	Day 28	FOXM1	-1.76392	4.91235	-2.22912	0.0300713	0.637019	-2.16915
Single-cell pbulk	CD8_proliferating	Day 28	MSH2	-1.32975	6.19849	-2.22608	0.0302189	0.637019	-2.16721
Single-cell pbulk	CD8_proliferating	Day 28	PCBP1	0.553101	9.53182	2.22651	0.030323	0.637019	2.16585
Single-cell pbulk	CD8_proliferating	Day 28	FAM222B	1.36701	4.55595	2.22678	0.0303524	0.637019	2.16546
Single-cell pbulk	CD8_proliferating	Day 28	SYNGAP1	-1.54411	4.90876	-2.22113	0.0304779	0.637019	-2.16382
Single-cell pbulk	CD8_proliferating	Day 28	RPS3A	0.459226	11.9263	2.22356	0.0305294	0.637019	2.16315
Single-cell pbulk	CD8_proliferating	Day 28	DDX17	-0.594194	8.94865	-2.23308	0.0306153	0.637019	-2.16204
Single-cell pbulk	CD8_proliferating	Day 28	HSPA4	-1.14163	6.72798	-2.2176	0.0308219	0.637019	-2.15936
Single-cell pbulk	CD8_proliferating	Day 28	SYNJ2BP	-1.56301	5.02874	-2.21543	0.0308896	0.637019	-2.15849
Single-cell pbulk	CD8_proliferating	Day 28	DDOST	0.74093	7.84728	2.21323	0.0310774	0.637019	2.15608
Single-cell pbulk	CD8_proliferating	Day 28	MRPL46	1.19794	5.36999	2.2128	0.0310808	0.637019	2.15604
Single-cell pbulk	CD8_proliferating	Day 28	LAMP1	0.883393	7.36017	2.21251	0.0311017	0.637019	2.15577
Single-cell pbulk	CD8_proliferating	Day 28	IMMT	-0.79219	7.02317	-2.22044	0.0311043	0.637019	-2.15574
Single-cell pbulk	CD8_proliferating	Day 28	CLPB	-1.26428	4.43396	-2.21207	0.031218	0.637019	-2.15428
Single-cell pbulk	CD8_proliferating	Day 28	PPDPF	0.632487	9.65856	2.21038	0.0312688	0.637019	2.15364
Single-cell pbulk	CD8_proliferating	Day 28	STARD7	1.27615	6.81411	2.20985	0.0312965	0.637019	2.15328
Single-cell pbulk	CD8_proliferating	Day 28	GPR183	-1.40054	7.73374	-2.20932	0.0313353	0.637019	-2.15279
Single-cell pbulk	CD8_proliferating	Day 28	FAM127A	-1.47769	5.33966	-2.21061	0.0313926	0.637019	-2.15206
Single-cell pbulk	CD8_proliferating	Day 28	SWSAP1	-1.30216	4.36907	-2.20841	0.0314018	0.637019	-2.15194
Single-cell pbulk	CD8_proliferating	Day 28	ZNF570	-1.42505	4.02817	-2.2085	0.0314309	0.637019	-2.15157
Single-cell pbulk	CD8_proliferating	Day 28	HEATR1	-1.52737	5.64449	-2.20637	0.0315748	0.637019	-2.14975
Single-cell pbulk	CD8_proliferating	Day 28	TCF3	-1.17283	5.62228	-2.20342	0.0318018	0.637019	-2.14689
Single-cell pbulk	CD8_proliferating	Day 28	CDKAL1	-1.42072	4.99729	-2.20756	0.0320877	0.637019	-2.14332
Single-cell pbulk	CD8_proliferating	Day 28	KIAA0391	-1.15162	5.90511	-2.19796	0.0321793	0.637019	-2.14218
Single-cell pbulk	CD8_proliferating	Day 28	TRMT61A	1.27385	4.15003	2.1968	0.0322667	0.637019	2.14109
Single-cell pbulk	CD8_proliferating	Day 28	RP13-1032I1.7	-1.50509	4.49117	-2.1981	0.0323003	0.637019	-2.14067
Single-cell pbulk	CD8_proliferating	Day 28	MRGBP	-1.45337	5.34375	-2.20227	0.0324059	0.637019	-2.13937
Single-cell pbulk	CD8_proliferating	Day 28	EMC6	1.08409	6.58163	2.19489	0.0324109	0.637019	2.13931
Single-cell pbulk	CD8_proliferating	Day 28	RBM42	0.999678	6.76791	2.1963	0.0325098	0.637019	2.13809
Single-cell pbulk	CD8_proliferating	Day 28	TAPBPL	-1.44513	5.29644	-2.19345	0.0325205	0.637019	-2.13795
Single-cell pbulk	CD8_proliferating	Day 28	KIAA0247	-1.59866	4.47197	-2.19751	0.0325262	0.637019	-2.13788
Single-cell pbulk	CD8_proliferating	Day 28	ZFP14	-1.46855	4.89785	-2.19244	0.0326002	0.637019	-2.13697
Single-cell pbulk	CD8_proliferating	Day 28	PA2G4	0.909083	7.86055	2.18983	0.0327959	0.637019	2.13457
Single-cell pbulk	CD8_proliferating	Day 28	POC5	-1.46237	5.00309	-2.18866	0.0328892	0.637019	-2.13343
Single-cell pbulk	CD8_proliferating	Day 28	SRSF6	-1.15969	6.30438	-2.18867	0.0329135	0.637019	-2.13314
Single-cell pbulk	CD8_proliferating	Day 28	PPP2R2B	-1.82804	4.39579	-2.19204	0.0329356	0.637019	-2.13287
Single-cell pbulk	CD8_proliferating	Day 28	ZBTB2	-1.44699	4.92709	-2.18549	0.0331463	0.637019	-2.13031
Single-cell pbulk	CD8_proliferating	Day 28	IL23A	-1.44213	4.39287	-2.18515	0.0331558	0.637019	-2.13019
Single-cell pbulk	CD8_proliferating	Day 28	UBE2D1	1.22972	5.78254	2.19193	0.0332554	0.637019	2.12899
Single-cell pbulk	CD8_proliferating	Day 28	ATMIN	-1.43335	5.01568	-2.18534	0.0335026	0.637019	-2.12601
Single-cell pbulk	CD8_proliferating	Day 28	HTRA2	1.43876	5.48492	2.18338	0.0335069	0.637019	2.12596
Single-cell pbulk	CD8_proliferating	Day 28	PTDSS2	-1.52091	4.44827	-2.18369	0.0335301	0.637019	-2.12568
Single-cell pbulk	CD8_proliferating	Day 28	CD52	0.620383	11.0645	2.18334	0.0335667	0.637019	2.12524
Single-cell pbulk	CD8_proliferating	Day 28	ALKBH4	1.37547	4.77885	2.18372	0.0335981	0.637019	2.12486
Single-cell pbulk	CD8_proliferating	Day 1	RPS3	0.508279	12.1571	2.59768	0.0121254	0.639265	2.50847
Single-cell pbulk	CD8_proliferating	Day 1	RHNO1	-1.57366	5.06662	-2.59319	0.0121599	0.639265	-2.50747
Single-cell pbulk	CD8_proliferating	Day 1	C5orf28	-1.49843	4.13673	-2.59271	0.0122355	0.639265	-2.50528
Single-cell pbulk	CD8_proliferating	Day 1	GPR183	-1.54181	7.73374	-2.5878	0.0123306	0.639265	-2.50254
Single-cell pbulk	CD8_proliferating	Day 28	IPMK	-1.40073	4.84169	-2.17502	0.0339483	0.641826	-2.12069
Single-cell pbulk	CD8_proliferating	Day 28	ARHGEF2	-1.22045	5.70404	-2.17408	0.0340779	0.642394	-2.11915
Single-cell pbulk	CD8_proliferating	Day 28	MSL2	-1.33333	5.81538	-2.17263	0.0341731	0.642394	-2.11802
Single-cell pbulk	CD8_proliferating	Day 28	ACTR6	-1.14046	5.75953	-2.16966	0.0343701	0.642394	-2.1157
Single-cell pbulk	CD8_proliferating	Day 28	NARS	1.46996	5.39949	2.17242	0.0344052	0.642394	2.11529
Single-cell pbulk	CD8_proliferating	Day 28	PACSIN1	-1.73301	4.85984	-2.16927	0.0346635	0.642394	-2.11227
Single-cell pbulk	CD8_proliferating	Day 28	HLA-DRA	-1.43147	8.36439	-2.17176	0.0346805	0.642394	-2.11207
Single-cell pbulk	CD8_proliferating	Day 28	NIF3L1	1.32119	5.00561	2.16916	0.0347737	0.642394	2.11098
Single-cell pbulk	CD8_proliferating	Day 28	SOD2	1.16967	6.49224	2.16309	0.0349293	0.642394	2.10918
Single-cell pbulk	CD8_proliferating	Day 28	RNF220	1.12919	6.50803	2.16302	0.0349316	0.642394	2.10915
Single-cell pbulk	CD8_proliferating	Day 28	UPF2	-1.38789	5.98374	-2.16308	0.0349464	0.642394	-2.10898
Single-cell pbulk	CD8_proliferating	Day 1	C5orf42	1.63956	4.70721	2.57072	0.0131278	0.644152	2.48028
Single-cell pbulk	CD8_proliferating	Day 1	SSFA2	-1.55154	5.34789	-2.57494	0.0132114	0.644152	-2.47802
Single-cell pbulk	CD8_proliferating	Day 1	CHCHD10	1.39714	6.61475	2.56521	0.013244	0.644152	2.47714
Single-cell pbulk	CD8_proliferating	Day 1	DDX5	-0.453541	10.1202	-2.56925	0.0132742	0.644152	-2.47633
Single-cell pbulk	CD8_proliferating	Day 1	PDE4D	-1.58217	5.90699	-2.56163	0.0132869	0.644152	-2.47599
Single-cell pbulk	CD8_proliferating	Day 1	GPATCH3	1.53463	4.52518	2.55863	0.0132914	0.644152	2.47587
Single-cell pbulk	CD8_proliferating	Day 1	CSTF2	1.43032	5.0148	2.56917	0.0133503	0.644152	2.47428
Single-cell pbulk	CD8_proliferating	Day 1	GSDMD	1.1104	6.98239	2.55654	0.0133626	0.644152	2.47396
Single-cell pbulk	CD8_proliferating	Day 1	LY6E	0.828535	9.04269	2.55633	0.0134143	0.644152	2.47258
Single-cell pbulk	CD8_proliferating	Day 1	RPL7A	0.492003	11.7188	2.55387	0.0135974	0.644152	2.46773
Single-cell pbulk	CD8_proliferating	Day 1	RPL39	0.507363	11.1932	2.54488	0.0138786	0.644152	2.46039
Single-cell pbulk	CD8_proliferating	Day 1	RPL9	0.514699	10.6437	2.54492	0.0138797	0.644152	2.46036
Single-cell pbulk	CD8_proliferating	Day 1	ZNF564	1.42326	4.20096	2.53984	0.0139457	0.644152	2.45866
Single-cell pbulk	CD8_proliferating	Day 1	RNF103	-1.71183	4.34391	-2.53968	0.0139514	0.644152	-2.45851
Single-cell pbulk	CD8_proliferating	Day 1	ZNF639	1.54177	6.06921	2.54055	0.0139694	0.644152	2.45805
Single-cell pbulk	CD8_proliferating	Day 1	GOLT1B	1.49793	5.73957	2.5462	0.013978	0.644152	2.45783
Single-cell pbulk	CD8_proliferating	Day 28	DHTKD1	-1.20356	4.50195	-2.15851	0.0354205	0.646746	-2.10352
Single-cell pbulk	CD8_proliferating	Day 28	COPS8	1.06297	6.33783	2.15617	0.0354738	0.646746	2.10291
Single-cell pbulk	CD8_proliferating	Day 28	EPHA4	1.18612	3.92762	2.15697	0.0354755	0.646746	2.10289
Single-cell pbulk	CD8_proliferating	Day 28	LINC00662	-1.41414	4.215	-2.1593	0.0356089	0.6474	-2.10137
Single-cell pbulk	CD8_proliferating	Day 1	TOM1L2	-1.56415	4.69899	-2.52881	0.0143434	0.652256	-2.44855
Single-cell pbulk	CD8_proliferating	Day 1	LINC-PINT	-1.18214	6.52821	-2.53462	0.0143504	0.652256	-2.44837
Single-cell pbulk	CD8_proliferating	Day 28	TAF8	-1.31558	5.48234	-2.14631	0.0362775	0.653261	-2.0938
Single-cell pbulk	CD8_proliferating	Day 28	PARD6A	1.37437	4.29436	2.14778	0.036407	0.653261	2.09235
Single-cell pbulk	CD8_proliferating	Day 28	MRPS24	1.12397	7.28886	2.1445	0.0364271	0.653261	2.09213
Single-cell pbulk	CD8_proliferating	Day 28	MRPS36	1.0759	6.86811	2.14407	0.036463	0.653261	2.09173
Single-cell pbulk	CD8_proliferating	Day 28	MOV10	-1.4717	5.07296	-2.14661	0.0364791	0.653261	-2.09155
Single-cell pbulk	CD8_proliferating	Day 28	POLRMT	1.34799	4.83381	2.15183	0.036522	0.653261	2.09107
Single-cell pbulk	CD8_proliferating	Day 28	NOLC1	-1.45145	6.31558	-2.14137	0.0366907	0.653892	-2.08919
Single-cell pbulk	CD8_proliferating	Day 28	RBMS1	-0.943543	6.99959	-2.14061	0.0367543	0.653892	-2.08848
Single-cell pbulk	CD8_proliferating	Day 28	RPS15	0.324987	11.7805	2.13817	0.0370546	0.656244	2.08516
Single-cell pbulk	CD8_proliferating	Day 28	ITGB1BP1	1.08129	6.89777	2.13729	0.0371213	0.656244	2.08443
Single-cell pbulk	CD8_proliferating	Day 28	FTL	0.558979	10.3738	2.13642	0.0372542	0.656244	2.08297
Single-cell pbulk	CD8_proliferating	Day 28	ITGB3BP	-1.59317	5.4971	-2.14173	0.0372821	0.656244	-2.08266
Single-cell pbulk	CD8_proliferating	Day 1	CREG1	-1.34538	4.15828	-2.51402	0.0150376	0.656679	-2.43147
Single-cell pbulk	CD8_proliferating	Day 1	ZNF568	-1.4437	4.45339	-2.50739	0.0151449	0.656679	-2.42889
Single-cell pbulk	CD8_proliferating	Day 1	IRF1	1.23	8.66938	2.51125	0.0151803	0.656679	2.42805
Single-cell pbulk	CD8_proliferating	Day 1	YBX1	0.773767	9.77384	2.50863	0.0153004	0.656679	2.42519
Single-cell pbulk	CD8_proliferating	Day 1	AGER	-1.16266	3.79222	-2.50019	0.0154236	0.656679	-2.42228
Single-cell pbulk	CD8_proliferating	Day 1	TSR2	1.43701	6.02016	2.49773	0.0156047	0.656679	2.41803
Single-cell pbulk	CD8_proliferating	Day 1	MBIP	-1.55858	5.04832	-2.49694	0.0156671	0.656679	-2.41658
Single-cell pbulk	CD8_proliferating	Day 1	DCAKD	-1.60376	4.74593	-2.48632	0.0159728	0.656679	-2.40954
Single-cell pbulk	CD8_proliferating	Day 1	RP11-553L6.2	-1.49536	4.46104	-2.48175	0.0162211	0.656679	-2.4039
Single-cell pbulk	CD8_proliferating	Day 1	SLFN12	1.4856	4.23383	2.48398	0.0162839	0.656679	2.40249
Single-cell pbulk	CD8_proliferating	Day 1	CCSER2	-0.813843	7.18719	-2.4936	0.0162993	0.656679	-2.40214
Single-cell pbulk	CD8_proliferating	Day 1	NAPEPLD	-1.24889	4.55967	-2.48235	0.0163133	0.656679	-2.40183
Single-cell pbulk	CD8_proliferating	Day 1	IFI35	1.25062	6.57977	2.48781	0.0163409	0.656679	2.40121
Single-cell pbulk	CD8_proliferating	Day 1	HPRT1	1.10812	7.02891	2.47709	0.0163482	0.656679	2.40105
Single-cell pbulk	CD8_proliferating	Day 1	ANKRD54	-1.46957	4.7424	-2.47657	0.0163698	0.656679	-2.40056
Single-cell pbulk	CD8_proliferating	Day 1	C11orf48	1.01924	6.95433	2.47864	0.0164106	0.656679	2.39965
Single-cell pbulk	CD8_proliferating	Day 1	MTHFD1L	-1.55986	4.3384	-2.48028	0.0164179	0.656679	-2.39949
Single-cell pbulk	CD8_proliferating	Day 1	ZBTB11	-1.34186	6.00635	-2.50006	0.0164444	0.656679	-2.3989
Single-cell pbulk	CD8_proliferating	Day 1	FEM1A	1.48383	4.62841	2.46752	0.0167457	0.656679	2.39224
Single-cell pbulk	CD8_proliferating	Day 1	ARHGAP4	1.21386	7.41264	2.46981	0.016775	0.656679	2.3916
Single-cell pbulk	CD8_proliferating	Day 1	FAM228B	-1.38051	4.22013	-2.46202	0.0169783	0.656679	-2.38718
Single-cell pbulk	CD8_proliferating	Day 1	SLC35F5	-1.60766	4.47463	-2.46007	0.0170613	0.656679	-2.38538
Single-cell pbulk	CD8_proliferating	Day 1	DLGAP1-AS1	-1.5725	4.70253	-2.45445	0.0174089	0.656679	-2.37796
Single-cell pbulk	CD8_proliferating	Day 1	FAM103A1	1.11199	5.98381	2.45545	0.0174816	0.656679	2.37642
Single-cell pbulk	CD8_proliferating	Day 1	DRAP1	0.584532	8.61357	2.4496	0.017628	0.656679	2.37334
Single-cell pbulk	CD8_proliferating	Day 1	UTP11L	1.37804	5.2958	2.44632	0.0177659	0.656679	2.37046
Single-cell pbulk	CD8_proliferating	Day 1	RPS6	0.501482	11.6208	2.44631	0.0177734	0.656679	2.37031
Single-cell pbulk	CD8_proliferating	Day 1	UQCRH	0.782721	8.7213	2.44051	0.0179293	0.656679	2.36707
Single-cell pbulk	CD8_proliferating	Day 1	ARIH2	1.10085	6.92025	2.44244	0.017951	0.656679	2.36663
Single-cell pbulk	CD8_proliferating	Day 1	CSRP2BP	-1.23381	3.87906	-2.43875	0.0180981	0.656679	-2.3636
Single-cell pbulk	CD8_proliferating	Day 1	RPL10A	0.487287	10.9788	2.43918	0.0180997	0.656679	2.36357
Single-cell pbulk	CD8_proliferating	Day 1	VPS37A	1.63978	5.2389	2.44387	0.0181499	0.656679	2.36255
Single-cell pbulk	CD8_proliferating	Day 1	PRR7	1.45668	4.91009	2.43168	0.0183528	0.656679	2.35842
Single-cell pbulk	CD8_proliferating	Day 1	RP13-582O9.5	-1.35118	4.10316	-2.42769	0.018496	0.656679	-2.35554
Single-cell pbulk	CD8_proliferating	Day 1	NAB1	-1.60312	4.39439	-2.42836	0.0185595	0.656679	-2.35426
Single-cell pbulk	CD8_proliferating	Day 1	AGBL2	-1.4575	3.92265	-2.42587	0.0187371	0.656679	-2.35072
Single-cell pbulk	CD8_proliferating	Day 1	CEP19	-1.48007	4.35938	-2.42424	0.0187668	0.656679	-2.35013
Single-cell pbulk	CD8_proliferating	Day 1	MSN	-0.595532	9.37984	-2.4287	0.0187754	0.656679	-2.34996
Single-cell pbulk	CD8_proliferating	Day 1	TMEM161B	1.45652	4.96963	2.41912	0.0189785	0.656679	2.34595
Single-cell pbulk	CD8_proliferating	Day 1	RPL18	0.42684	11.6581	2.42107	0.0189899	0.656679	2.34573
Single-cell pbulk	CD8_proliferating	Day 1	RPS9	0.56325	11.0633	2.41967	0.019071	0.656679	2.34414
Single-cell pbulk	CD8_proliferating	Day 1	MRPL23	0.988075	7.61578	2.41821	0.0191303	0.656679	2.34298
Single-cell pbulk	CD8_proliferating	Day 1	MUL1	-1.61343	4.644	-2.40904	0.0193707	0.656679	-2.33832
Single-cell pbulk	CD8_proliferating	Day 1	TFAP4	-1.36101	4.72732	-2.40736	0.0194511	0.656679	-2.33677
Single-cell pbulk	CD8_proliferating	Day 1	LINC01003	1.36612	5.02986	2.41631	0.0195168	0.656679	2.33551
Single-cell pbulk	CD8_proliferating	Day 1	ZNF700	-1.44476	4.24376	-2.40406	0.0197451	0.656679	-2.33116
Single-cell pbulk	CD8_proliferating	Day 1	CCDC18	1.77311	5.25191	2.41754	0.0199223	0.656679	2.32781
Single-cell pbulk	CD8_proliferating	Day 1	RPL17	0.51164	10.9478	2.39351	0.0202347	0.656679	2.32197
Single-cell pbulk	CD8_proliferating	Day 1	SMARCAL1	-1.33859	5.11509	-2.39096	0.0202537	0.656679	-2.32162
Single-cell pbulk	CD8_proliferating	Day 1	CENPB	1.53645	5.88343	2.39831	0.0202909	0.656679	2.32093
Single-cell pbulk	CD8_proliferating	Day 1	GSTO1	1.0884	6.906	2.39164	0.0204241	0.656679	2.31846
Single-cell pbulk	CD8_proliferating	Day 1	SLC30A9	-1.45349	5.97224	-2.38903	0.0206311	0.656679	-2.31467
Single-cell pbulk	CD8_proliferating	Day 1	IL17RA	-1.3098	6.00171	-2.38386	0.0207472	0.656679	-2.31255
Single-cell pbulk	CD8_proliferating	Day 1	MPC1	-1.15361	5.98926	-2.38266	0.0207955	0.656679	-2.31168
Single-cell pbulk	CD8_proliferating	Day 1	SMAP2	-0.812883	8.25482	-2.38623	0.0208128	0.656679	-2.31136
Single-cell pbulk	CD8_proliferating	Day 1	EXOC6	-1.62166	5.20269	-2.38348	0.0208383	0.656679	-2.3109
Single-cell pbulk	CD8_proliferating	Day 1	CDC25B	0.802736	7.87999	2.38431	0.020894	0.656679	2.30989
Single-cell pbulk	CD8_proliferating	Day 1	BRE	1.29567	5.88195	2.37826	0.0209923	0.656679	2.30812
Single-cell pbulk	CD8_proliferating	Day 1	XPO6	-1.58584	5.76097	-2.3801	0.0210169	0.656679	-2.30768
Single-cell pbulk	CD8_proliferating	Day 1	CDC27	1.23779	6.04076	2.37451	0.0211925	0.656679	2.30454
Single-cell pbulk	CD8_proliferating	Day 1	COPA	1.34009	6.71546	2.37233	0.0212014	0.656679	2.30438
Single-cell pbulk	CD8_proliferating	Day 1	RP13-1032I1.7	-1.58858	4.49117	-2.37085	0.0214095	0.656679	-2.30068
Single-cell pbulk	CD8_proliferating	Day 1	ARHGEF2	-1.23929	5.70404	-2.36885	0.0215233	0.656679	-2.29868
Single-cell pbulk	CD8_proliferating	Day 1	CTD-2245F17.3	-1.26295	3.83412	-2.36241	0.021722	0.656679	-2.29519
Single-cell pbulk	CD8_proliferating	Day 1	ATP1A1	-0.898732	7.09183	-2.37225	0.0218596	0.656679	-2.2928
Single-cell pbulk	CD8_proliferating	Day 1	PRUNE	-1.57378	4.52822	-2.35858	0.021926	0.656679	-2.29165
Single-cell pbulk	CD8_proliferating	Day 1	ENC1	-1.56076	5.29067	-2.35706	0.0220077	0.656679	-2.29024
Single-cell pbulk	CD8_proliferating	Day 1	RASGRP1	-0.742418	7.7467	-2.35555	0.022218	0.656679	-2.28662
Single-cell pbulk	CD8_proliferating	Day 1	C12orf23	-1.20007	6.54181	-2.35009	0.0223846	0.656679	-2.28378
Single-cell pbulk	CD8_proliferating	Day 1	RPL6	0.448532	11.3197	2.34833	0.022622	0.656679	2.27976
Single-cell pbulk	CD8_proliferating	Day 1	AK9	-1.41604	4.03313	-2.34869	0.0226459	0.656679	-2.27936
Single-cell pbulk	CD8_proliferating	Day 1	DDB2	1.41739	5.72493	2.35177	0.0227115	0.656679	2.27825
Single-cell pbulk	CD8_proliferating	Day 1	FAU	0.357467	11.1614	2.34561	0.0227499	0.656679	2.27761
Single-cell pbulk	CD8_proliferating	Day 1	MKKS	-1.60678	5.40234	-2.35106	0.0227922	0.656679	-2.2769
Single-cell pbulk	CD8_proliferating	Day 1	ALKBH4	1.43615	4.77885	2.34915	0.0228203	0.656679	2.27643
Single-cell pbulk	CD8_proliferating	Day 1	SLC25A5	0.859383	9.68436	2.34175	0.0228861	0.656679	2.27533
Single-cell pbulk	CD8_proliferating	Day 1	MSL2	-1.39453	5.81538	-2.34206	0.0229665	0.656679	-2.27399
Single-cell pbulk	CD8_proliferating	Day 1	SNN	-1.42311	4.88178	-2.33857	0.023231	0.656679	-2.26961
Single-cell pbulk	CD8_proliferating	Day 1	PSMC3	1.27488	6.85924	2.33658	0.023284	0.656679	2.26874
Single-cell pbulk	CD8_proliferating	Day 1	THUMPD3	1.44691	5.53515	2.33654	0.0233611	0.656679	2.26748
Single-cell pbulk	CD8_proliferating	Day 1	RPLP0	0.673398	11.7034	2.33461	0.023439	0.656679	2.2662
Single-cell pbulk	CD8_proliferating	Day 1	NNT-AS1	-1.49893	4.68946	-2.32912	0.0235534	0.656679	-2.26434
Single-cell pbulk	CD8_proliferating	Day 1	CSPP1	-1.53146	4.93363	-2.33273	0.0235576	0.656679	-2.26427
Single-cell pbulk	CD8_proliferating	Day 1	NEK9	-1.47883	5.65299	-2.3339	0.0235615	0.656679	-2.26421
Single-cell pbulk	CD8_proliferating	Day 1	GANAB	1.32385	6.25142	2.32795	0.0236204	0.656679	2.26325
Single-cell pbulk	CD8_proliferating	Day 1	PSMA5	0.802161	8.21807	2.33241	0.0237563	0.656679	2.26105
Single-cell pbulk	CD8_proliferating	Day 1	PSMD3	1.22165	6.66663	2.32469	0.023815	0.656679	2.2601
Single-cell pbulk	CD8_proliferating	Day 1	GEMIN7	1.20935	5.51367	2.32397	0.0238487	0.656679	2.25956
Single-cell pbulk	CD8_proliferating	Day 1	RPS15	0.340801	11.7805	2.32595	0.0238666	0.656679	2.25927
Single-cell pbulk	CD8_proliferating	Day 1	C1RL-AS1	-1.5237	4.48292	-2.32101	0.02413	0.656679	-2.25505
Single-cell pbulk	CD8_proliferating	Day 1	SPPL3	-1.27038	5.65153	-2.33077	0.0244469	0.656679	-2.25003
Single-cell pbulk	CD8_proliferating	Day 1	HIST1H2BK	1.61673	5.7728	2.31269	0.0245075	0.656679	2.24908
Single-cell pbulk	CD8_proliferating	Day 1	NBR1	-1.1931	6.38952	-2.32444	0.0245252	0.656679	-2.2488
Single-cell pbulk	CD8_proliferating	Day 1	APAF1	-1.22705	5.15918	-2.32001	0.024572	0.656679	-2.24807
Single-cell pbulk	CD8_proliferating	Day 1	ARL6IP4	0.683358	8.57645	2.3085	0.0248933	0.656679	2.24305
Single-cell pbulk	CD8_proliferating	Day 1	HINT1	0.472999	9.98507	2.30404	0.0250232	0.656679	2.24104
Single-cell pbulk	CD8_proliferating	Day 1	DDX52	-1.38853	5.47571	-2.30456	0.0251224	0.656679	-2.23951
Single-cell pbulk	CD8_proliferating	Day 1	EEF1A1	0.365975	13.3732	2.30436	0.0251516	0.656679	2.23907
Single-cell pbulk	CD8_proliferating	Day 1	FOXP1	-1.05659	8.38193	-2.30891	0.025264	0.656679	-2.23734
Single-cell pbulk	CD8_proliferating	Day 1	FKBP11	1.49076	6.44143	2.30008	0.0252713	0.656679	2.23723
Single-cell pbulk	CD8_proliferating	Day 1	ZNF551	-1.38746	3.9579	-2.29864	0.0253499	0.656679	-2.23603
Single-cell pbulk	CD8_proliferating	Day 1	NSFL1C	1.37113	6.02476	2.29668	0.0255654	0.656679	2.23275
Single-cell pbulk	CD8_proliferating	Day 1	NUCB2	-0.986126	8.84584	-2.30249	0.0256488	0.656679	-2.23149
Single-cell pbulk	CD8_proliferating	Day 1	RPS27A	0.39924	12.0433	2.29571	0.0256627	0.656679	2.23128
Single-cell pbulk	CD8_proliferating	Day 1	LINC00115	-1.17378	3.86913	-2.29304	0.0256933	0.656679	-2.23082
Single-cell pbulk	CD8_proliferating	Day 1	PPAP2A	1.41694	4.14682	2.29655	0.0258269	0.656679	2.2288
Single-cell pbulk	CD8_proliferating	Day 1	NLRX1	-1.4364	4.51508	-2.28405	0.0262526	0.656679	-2.22245
Single-cell pbulk	CD8_proliferating	Day 1	GBP4	1.31514	7.48039	2.28483	0.0263176	0.656679	2.22149
Single-cell pbulk	CD8_proliferating	Day 1	MDS2	-1.83326	4.50062	-2.28792	0.0264353	0.656679	-2.21976
Single-cell pbulk	CD8_proliferating	Day 1	RNH1	1.1901	6.64498	2.27997	0.0265371	0.656679	2.21826
Single-cell pbulk	CD8_proliferating	Day 1	RPS28	0.491662	11.2998	2.28024	0.0266867	0.656679	2.21607
Single-cell pbulk	CD8_proliferating	Day 1	VTI1A	-1.23456	6.00291	-2.2757	0.0267816	0.656679	-2.21469
Single-cell pbulk	CD8_proliferating	Day 1	SLC46A3	-1.3921	5.20645	-2.27805	0.0267864	0.656679	-2.21462
Single-cell pbulk	CD8_proliferating	Day 1	OXR1	-1.25923	5.44924	-2.27731	0.0268101	0.656679	-2.21427
Single-cell pbulk	CD8_proliferating	Day 1	ELOF1	1.3586	5.84687	2.27395	0.0268937	0.656679	2.21306
Single-cell pbulk	CD8_proliferating	Day 1	NAIP	1.32123	4.22357	2.28182	0.0269081	0.656679	2.21285
Single-cell pbulk	CD8_proliferating	Day 1	METTL21A	1.5155	5.35624	2.28099	0.0269272	0.656679	2.21257
Single-cell pbulk	CD8_proliferating	Day 1	NIPBL	-0.805656	7.48555	-2.27473	0.0270018	0.656679	-2.21149
Single-cell pbulk	CD8_proliferating	Day 1	DCAF12	-1.24734	5.70348	-2.27175	0.027155	0.656679	-2.20928
Single-cell pbulk	CD8_proliferating	Day 1	UBXN2A	-1.34931	5.38937	-2.26983	0.0272619	0.656679	-2.20775
Single-cell pbulk	CD8_proliferating	Day 1	SUPT20H	-1.13814	6.24663	-2.26947	0.0273317	0.656679	-2.20675
Single-cell pbulk	CD8_proliferating	Day 1	SBDS	-0.909284	6.33622	-2.28471	0.0273899	0.656679	-2.20592
Single-cell pbulk	CD8_proliferating	Day 1	NCOR1	0.630962	8.20295	2.26591	0.0274141	0.656679	2.20557
Single-cell pbulk	CD8_proliferating	Day 1	CHCHD1	1.08304	6.27525	2.26828	0.0274768	0.656679	2.20468
Single-cell pbulk	CD8_proliferating	Day 1	C19orf70	0.950376	6.77241	2.26286	0.0276138	0.656679	2.20273
Single-cell pbulk	CD8_proliferating	Day 1	FAM208A	-0.915893	7.01147	-2.26337	0.0277264	0.656679	-2.20114
Single-cell pbulk	CD8_proliferating	Day 1	AHDC1	-1.00791	3.69223	-2.26323	0.0278493	0.656679	-2.1994
Single-cell pbulk	CD8_proliferating	Day 1	TRIM69	1.3869	6.1947	2.26957	0.0278843	0.656679	2.19891
Single-cell pbulk	CD8_proliferating	Day 1	AMICA1	1.39097	5.66895	2.25546	0.0281036	0.656679	2.19584
Single-cell pbulk	CD8_proliferating	Day 1	PSMB9	0.627395	9.60209	2.27026	0.0281931	0.656679	2.19459
Single-cell pbulk	CD8_proliferating	Day 1	KAT6B	-1.11249	6.49471	-2.25644	0.0282093	0.656679	-2.19436
Single-cell pbulk	CD8_proliferating	Day 1	KIAA0586	-1.49454	5.48957	-2.25654	0.0284667	0.656679	-2.19079
Single-cell pbulk	CD8_proliferating	Day 1	SLC26A6	-1.48732	4.36755	-2.24883	0.0286417	0.656679	-2.18838
Single-cell pbulk	CD8_proliferating	Day 1	PRRC2C	-0.504266	8.957	-2.25359	0.0287215	0.656679	-2.18729
Single-cell pbulk	CD8_proliferating	Day 1	RPS7	0.357196	11.6712	2.24843	0.0287333	0.656679	2.18713
Single-cell pbulk	CD8_proliferating	Day 1	CCDC104	-1.46322	5.32335	-2.24678	0.0287946	0.656679	-2.18629
Single-cell pbulk	CD8_proliferating	Day 1	RPL24	0.371271	10.7762	2.24645	0.0288228	0.656679	2.1859
Single-cell pbulk	CD8_proliferating	Day 1	LDLRAD4	-1.60508	5.94066	-2.2438	0.028891	0.656679	-2.18497
Single-cell pbulk	CD8_proliferating	Day 1	CLPB	-1.25307	4.43396	-2.24626	0.0289411	0.656679	-2.18429
Single-cell pbulk	CD8_proliferating	Day 1	VARS2	1.16318	4.22509	2.24521	0.0291709	0.656679	2.18117
Single-cell pbulk	CD8_proliferating	Day 1	USB1	1.37318	5.88326	2.23933	0.0291978	0.656679	2.1808
Single-cell pbulk	CD8_proliferating	Day 1	EIF2S3	0.789608	8.08216	2.23931	0.0291997	0.656679	2.18078
Single-cell pbulk	CD8_proliferating	Day 1	TTC14	-0.831331	7.08598	-2.23162	0.0297345	0.656679	-2.17361
Single-cell pbulk	CD8_proliferating	Day 1	KDM6A	1.31971	4.94892	2.23389	0.0297528	0.656679	2.17337
Single-cell pbulk	CD8_proliferating	Day 1	PACSIN1	-1.75601	4.85984	-2.23732	0.0298317	0.656679	-2.17232
Single-cell pbulk	CD8_proliferating	Day 1	QRSL1	1.06306	5.21357	2.23241	0.0299225	0.656679	2.17111
Single-cell pbulk	CD8_proliferating	Day 1	ZSWIM7	1.27365	5.57691	2.2298	0.0300721	0.656679	2.16914
Single-cell pbulk	CD8_proliferating	Day 1	ZNF331	-1.57892	6.00146	-2.23021	0.0301132	0.656679	-2.1686
Single-cell pbulk	CD8_proliferating	Day 1	SLC8B1	-1.45726	4.54689	-2.22618	0.0302195	0.656679	-2.1672
Single-cell pbulk	CD8_proliferating	Day 1	AKR1B1	1.49677	6.90293	2.22529	0.0303183	0.656679	2.16591
Single-cell pbulk	CD8_proliferating	Day 1	ATP5G3	0.70628	9.17246	2.22368	0.0303533	0.656679	2.16545
Single-cell pbulk	CD8_proliferating	Day 1	MRPL46	1.16382	5.36999	2.22178	0.0304318	0.656679	2.16442
Single-cell pbulk	CD8_proliferating	Day 1	BTBD6	1.32525	5.57962	2.22253	0.030449	0.656679	2.1642
Single-cell pbulk	CD8_proliferating	Day 1	BST2	1.13856	7.36682	2.22846	0.0306025	0.656679	2.1622
Single-cell pbulk	CD8_proliferating	Day 1	UBOX5	-1.20657	3.99772	-2.21816	0.0306915	0.656679	-2.16105
Single-cell pbulk	CD8_proliferating	Day 1	RPL27A	0.475025	10.0295	2.21759	0.030884	0.656679	2.15856
Single-cell pbulk	CD8_proliferating	Day 1	CST3	1.26925	4.45415	2.21848	0.0309225	0.656679	2.15807
Single-cell pbulk	CD8_proliferating	Day 1	SPHK1	0.992233	3.73566	2.22029	0.031104	0.656679	2.15574
Single-cell pbulk	CD8_proliferating	Day 1	C19orf43	0.586631	8.98199	2.21217	0.0311268	0.656679	2.15545
Single-cell pbulk	CD8_proliferating	Day 1	PXK	-1.31439	5.73346	-2.21046	0.0312519	0.656679	-2.15385
Single-cell pbulk	CD8_proliferating	Day 1	WDR44	1.29052	4.574	2.21024	0.0313477	0.656679	2.15263
Single-cell pbulk	CD8_proliferating	Day 1	MAP2K4	-1.30219	5.71559	-2.20717	0.0314935	0.656679	-2.15078
Single-cell pbulk	CD8_proliferating	Day 1	SOD1	0.637489	8.49828	2.20822	0.0315362	0.656679	2.15024
Single-cell pbulk	CD8_proliferating	Day 1	OBFC1	1.22137	5.18789	2.20688	0.0316044	0.656679	2.14938
Single-cell pbulk	CD8_proliferating	Day 1	NAPB	-1.40242	4.19714	-2.20419	0.031714	0.656679	-2.148
Single-cell pbulk	CD8_proliferating	Day 1	SKAP1	0.653245	8.39859	2.20637	0.0317438	0.656679	2.14762
Single-cell pbulk	CD8_proliferating	Day 1	EEF1G	0.554108	9.84349	2.20125	0.0320965	0.656679	2.14321
Single-cell pbulk	CD8_proliferating	Day 1	XPO1	-1.02865	6.99139	-2.19695	0.0322554	0.656679	-2.14123
Single-cell pbulk	CD8_proliferating	Day 1	TBC1D10B	1.44629	5.09003	2.20005	0.032296	0.656679	2.14073
Single-cell pbulk	CD8_proliferating	Day 1	RPS14	0.403643	11.8921	2.19831	0.0323337	0.656679	2.14026
Single-cell pbulk	CD8_proliferating	Day 1	E2F3	-1.1167	5.76311	-2.19536	0.0323752	0.656679	-2.13975
Single-cell pbulk	CD8_proliferating	Day 1	TMEM131	-1.22885	5.91761	-2.19514	0.032392	0.656679	-2.13954
Single-cell pbulk	CD8_proliferating	Day 1	USP20	-1.34846	5.17927	-2.19626	0.0324782	0.656679	-2.13847
Single-cell pbulk	CD8_proliferating	Day 1	ERCC4	1.27692	4.91812	2.19344	0.0326668	0.656679	2.13615
Single-cell pbulk	CD8_proliferating	Day 1	FCF1	-1.38728	4.8223	-2.18805	0.0331582	0.656679	-2.13016
Single-cell pbulk	CD8_proliferating	Day 1	IREB2	-1.27692	5.92255	-2.19865	0.0331691	0.656679	-2.13003
Single-cell pbulk	CD8_proliferating	Day 1	ZFAND1	-1.27278	5.73292	-2.18631	0.0332056	0.656679	-2.12959
Single-cell pbulk	CD8_proliferating	Day 1	CTA-29F11.1	-1.36653	4.50332	-2.18286	0.0333324	0.656679	-2.12806
Single-cell pbulk	CD8_proliferating	Day 1	TXNDC5	1.3895	4.54544	2.18927	0.0333448	0.656679	2.12791
Single-cell pbulk	CD8_proliferating	Day 1	SEPT8	-1.19824	4.01807	-2.17437	0.0339969	0.656679	-2.12011
Single-cell pbulk	CD8_proliferating	Day 1	GTF2B	-0.926935	6.70098	-2.17351	0.034065	0.656679	-2.1193
Single-cell pbulk	CD8_proliferating	Day 1	RPS8	0.399194	12.2881	2.17283	0.0341288	0.656679	2.11855
Single-cell pbulk	CD8_proliferating	Day 1	TTC16	1.3379	4.50311	2.172	0.0341847	0.656679	2.11789
Single-cell pbulk	CD8_proliferating	Day 1	GMNN	1.68753	5.62598	2.176	0.0342017	0.656679	2.11769
Single-cell pbulk	CD8_proliferating	Day 1	RPL8	0.425875	11.4476	2.17681	0.0342401	0.656679	2.11723
Single-cell pbulk	CD8_proliferating	Day 1	C5orf15	-1.41022	5.02656	-2.17087	0.0342738	0.656679	-2.11684
Single-cell pbulk	CD8_proliferating	Day 1	C19orf55	-1.30807	4.16341	-2.17299	0.0343672	0.656679	-2.11574
Single-cell pbulk	CD8_proliferating	Day 1	PRR3	1.32441	4.80684	2.16901	0.034422	0.656679	2.11509
Single-cell pbulk	CD8_proliferating	Day 1	LAMP1	0.85349	7.36017	2.16901	0.0344223	0.656679	2.11509
Single-cell pbulk	CD8_proliferating	Day 1	RBM15	-1.29775	5.19718	-2.16996	0.0344823	0.656679	-2.11439
Single-cell pbulk	CD8_proliferating	Day 1	PLRG1	1.38811	5.852	2.16626	0.0346422	0.656679	2.11252
Single-cell pbulk	CD8_proliferating	Day 1	ATP6V1G1	0.521856	8.40131	2.16779	0.0347917	0.656679	2.11077
Single-cell pbulk	CD8_proliferating	Day 1	RNF145	-1.50229	5.53601	-2.16403	0.0348217	0.656679	-2.11043
Single-cell pbulk	CD8_proliferating	Day 1	SAAL1	1.31483	5.21043	2.16475	0.0348622	0.656679	2.10995
Single-cell pbulk	CD8_proliferating	Day 1	FAM32A	1.3243	6.62362	2.16262	0.0349364	0.656679	2.10909
Single-cell pbulk	CD8_proliferating	Day 1	IQGAP1	-0.619807	8.60848	-2.17196	0.0349555	0.656679	-2.10887
Single-cell pbulk	CD8_proliferating	Day 1	ZNF691	-1.19344	3.95582	-2.16376	0.0349746	0.656679	-2.10865
Single-cell pbulk	CD8_proliferating	Day 1	REST	0.797591	7.32496	2.1596	0.0352043	0.656679	2.106
Single-cell pbulk	CD8_proliferating	Day 1	CBWD1	-1.41955	4.58771	-2.16038	0.035265	0.656679	-2.1053
Single-cell pbulk	CD8_proliferating	Day 1	RPS29	0.541368	9.61519	2.16071	0.0352751	0.656679	2.10519
Single-cell pbulk	CD8_proliferating	Day 1	SMIM19	1.25519	6.34683	2.15736	0.0353629	0.656679	2.10418
Single-cell pbulk	CD8_proliferating	Day 1	GNPNAT1	-1.27056	4.92601	-2.15656	0.0354285	0.656679	-2.10343
Single-cell pbulk	CD8_proliferating	Day 1	CSNK1D	-1.17688	5.9682	-2.161	0.035473	0.656679	-2.10292
Single-cell pbulk	CD8_proliferating	Day 1	FBXL14	-1.34086	4.46617	-2.15325	0.0356996	0.656679	-2.10033
Single-cell pbulk	CD8_proliferating	Day 1	SKP1	0.557742	8.81538	2.15305	0.035716	0.656679	2.10015
Single-cell pbulk	CD8_proliferating	Day 1	IDH3A	1.35856	5.16382	2.15465	0.0357262	0.656679	2.10003
Single-cell pbulk	CD8_proliferating	Day 1	CCT8	0.798597	7.98737	2.15154	0.0358406	0.656679	2.09873
Single-cell pbulk	CD8_proliferating	Day 1	DENND1B	-1.3152	5.29787	-2.1543	0.0358892	0.656679	-2.09818
Single-cell pbulk	CD8_proliferating	Day 1	MRPL33	1.22206	6.36613	2.15273	0.0358934	0.656679	2.09813
Single-cell pbulk	CD8_proliferating	Day 1	TSHZ1	1.29374	5.42839	2.1515	0.0359025	0.656679	2.09803
Single-cell pbulk	CD8_proliferating	Day 1	NEK7	-0.870481	7.01626	-2.16631	0.0359422	0.656679	-2.09758
Single-cell pbulk	CD8_proliferating	Day 1	RPL5	0.46248	10.977	2.15295	0.0360067	0.656679	2.09685
Single-cell pbulk	CD8_proliferating	Day 1	PIK3R1	-0.720185	7.68959	-2.14725	0.0361969	0.656679	-2.09471
Single-cell pbulk	CD8_proliferating	Day 1	DNM2	-0.903219	7.09747	-2.16007	0.0362193	0.656679	-2.09446
Single-cell pbulk	CD8_proliferating	Day 1	EHBP1	-1.35011	4.48007	-2.14999	0.0362747	0.656679	-2.09383
Single-cell pbulk	CD8_proliferating	Day 1	YWHAH	0.864634	7.92381	2.14607	0.0362958	0.656679	2.0936
Single-cell pbulk	CD8_proliferating	Day 1	PAOX	-1.14051	4.15483	-2.14586	0.0363136	0.656679	-2.0934
Single-cell pbulk	CD8_proliferating	Day 1	AKAP13	-0.546575	8.3179	-2.1452	0.0363685	0.656679	-2.09278
Single-cell pbulk	CD8_proliferating	Day 1	GCHFR	1.50431	6.14765	2.14233	0.0366096	0.656679	2.09009
Single-cell pbulk	CD8_proliferating	Day 1	IDNK	1.47993	4.51686	2.14139	0.0366888	0.656679	2.08921
Single-cell pbulk	CD8_proliferating	Day 1	ACTG2	-1.28082	3.669	-2.14078	0.03674	0.656679	-2.08864
Single-cell pbulk	CD8_proliferating	Day 1	PRR14	-1.29286	5.49715	-2.15032	0.0367484	0.656679	-2.08855
Single-cell pbulk	CD8_proliferating	Day 1	ZNF524	1.08962	5.77173	2.14722	0.0368345	0.656679	2.08759
Single-cell pbulk	CD8_proliferating	Day 1	CPSF2	1.34571	6.03688	2.13816	0.0369624	0.656679	2.08618
Single-cell pbulk	CD8_proliferating	Day 1	TXNL4A	0.634706	8.07286	2.13663	0.0371318	0.656679	2.08431
Single-cell pbulk	CD8_proliferating	Day 1	RPL23A	0.381217	11.0458	2.13785	0.0372149	0.656679	2.0834
Single-cell pbulk	CD8_proliferating	Day 1	RNF168	-1.22219	6.08146	-2.13473	0.0372543	0.656679	-2.08297
Single-cell pbulk	CD8_proliferating	Day 1	PRKAB1	1.33812	4.64183	2.13425	0.037295	0.656679	2.08252
Single-cell pbulk	CD8_proliferating	Day 1	RPL11	0.323649	11.9739	2.13606	0.0373228	0.656679	2.08221
Single-cell pbulk	CD8_proliferating	Day 1	RPL12	0.498639	11.5491	2.13187	0.0375078	0.656679	2.08019
Single-cell pbulk	CD8_proliferating	Day 1	TAF2	-1.36639	5.32553	-2.13165	0.0375186	0.656679	-2.08008
Single-cell pbulk	CD8_proliferating	Day 1	GAB3	-1.34235	4.90673	-2.13493	0.0376158	0.656679	-2.07902
Single-cell pbulk	CD8_proliferating	Day 1	CDKAL1	-1.35053	4.99729	-2.13566	0.0377233	0.656679	-2.07785
Single-cell pbulk	CD8_proliferating	Day 1	PCBP1	0.50924	9.53182	2.13286	0.0378927	0.656679	2.07601
Single-cell pbulk	CD8_proliferating	Day 1	HIPK2	-1.37336	4.30369	-2.12717	0.0380673	0.656679	-2.07413
Single-cell pbulk	CD8_proliferating	Day 1	FBXO4	1.42036	5.0582	2.12494	0.0380993	0.656679	2.07378
Single-cell pbulk	CD8_proliferating	Day 1	ACTR6	-1.08826	5.75953	-2.12344	0.038231	0.656679	-2.07237
Single-cell pbulk	CD8_proliferating	Day 1	MAST3	1.30497	4.40256	2.12402	0.0382372	0.656679	2.0723
Single-cell pbulk	CD8_proliferating	Day 1	PDE12	-1.38157	5.07975	-2.12145	0.0384048	0.656679	-2.07051
Single-cell pbulk	CD8_proliferating	Day 1	LAG3	1.62449	5.95684	2.1261	0.0384187	0.656679	2.07036
Single-cell pbulk	CD8_proliferating	Day 1	UHRF2	-1.12185	6.14568	-2.12037	0.0385002	0.656679	-2.06949
Single-cell pbulk	CD8_proliferating	Day 1	PITPNB	1.32341	5.95737	2.11979	0.0385507	0.656679	2.06895
Single-cell pbulk	CD8_proliferating	Day 1	CHCHD4	-1.29018	4.78237	-2.12101	0.0387929	0.656679	-2.06638
Single-cell pbulk	CD8_proliferating	Day 1	OST4	0.504215	8.62764	2.12097	0.0388079	0.656679	2.06622
Single-cell pbulk	CD8_proliferating	Day 1	TMEM50A	0.632129	8.20307	2.11527	0.0390706	0.656679	2.06344
Single-cell pbulk	CD8_proliferating	Day 1	DOCK9	1.23557	4.94259	2.11226	0.0392199	0.656679	2.06187
Single-cell pbulk	CD8_proliferating	Day 1	TULP3	-1.25558	4.20791	-2.1087	0.039539	0.656679	-2.05853
Single-cell pbulk	CD8_proliferating	Day 1	SYNE3	-1.45341	4.63384	-2.10995	0.0396651	0.656679	-2.05722
Single-cell pbulk	CD8_proliferating	Day 1	STARD7	1.19635	6.81411	2.10694	0.0396976	0.656679	2.05688
Single-cell pbulk	CD8_proliferating	Day 1	IWS1	0.999422	6.24144	2.10675	0.0398467	0.656679	2.05533
Single-cell pbulk	CD8_proliferating	Day 1	SEC23B	0.989237	5.70303	2.10686	0.0398744	0.656679	2.05505
Single-cell pbulk	CD8_proliferating	Day 1	MAPK13	-1.31811	4.77949	-2.10487	0.039885	0.656679	-2.05494
Single-cell pbulk	CD8_proliferating	Day 1	RPS12	0.465016	12.6361	2.10635	0.0399002	0.656679	2.05478
Single-cell pbulk	CD8_proliferating	Day 1	PA2G4	0.861214	7.86055	2.10346	0.040016	0.656679	2.05358
Single-cell pbulk	CD8_proliferating	Day 1	KIAA0430	-0.942235	6.27732	-2.1034	0.040019	0.656679	-2.05355
Single-cell pbulk	CD8_proliferating	Day 1	NEIL3	1.11044	4.90867	2.10912	0.0402189	0.656679	2.05149
Single-cell pbulk	CD8_proliferating	Day 1	POLR2C	0.986295	6.21461	2.09984	0.0403444	0.656679	2.05021
Single-cell pbulk	CD8_proliferating	Day 1	HIF1A	1.10548	6.74574	2.09787	0.0405253	0.656679	2.04835
Single-cell pbulk	CD8_proliferating	Day 1	HIGD1A	1.10295	6.39605	2.099	0.0407376	0.656679	2.04619
Single-cell pbulk	CD8_proliferating	Day 1	NCAPH2	1.3306	4.94841	2.09389	0.0410683	0.656679	2.04284
Single-cell pbulk	CD8_proliferating	Day 1	BAG5	1.11724	5.5769	2.09266	0.0412429	0.656679	2.04108
Single-cell pbulk	CD8_proliferating	Day 1	GFM2	-0.973621	4.7116	-2.0892	0.0413293	0.656679	-2.04021
Single-cell pbulk	CD8_proliferating	Day 1	PHF10	-1.20931	5.80761	-2.0909	0.0413301	0.656679	-2.0402
Single-cell pbulk	CD8_proliferating	Day 1	MAP9	-1.39617	4.34087	-2.08905	0.0414492	0.656679	-2.03901
Single-cell pbulk	CD8_proliferating	Day 1	TM9SF3	-0.920431	6.71175	-2.08927	0.0414544	0.656679	-2.03896
Single-cell pbulk	CD8_proliferating	Day 1	TACC3	-0.963503	6.76478	-2.08914	0.04148	0.656679	-2.0387
Single-cell pbulk	CD8_proliferating	Day 1	FBXL15	-1.25021	5.22896	-2.08679	0.041556	0.656679	-2.03794
Single-cell pbulk	CD8_proliferating	Day 1	TACC1	-0.917325	7.11982	-2.08636	0.0415966	0.656679	-2.03753
Single-cell pbulk	CD8_proliferating	Day 1	TGIF2	-1.41822	5.14177	-2.09418	0.0416216	0.656679	-2.03728
Single-cell pbulk	CD8_proliferating	Day 1	RPLP2	0.35008	11.4916	2.08781	0.0416296	0.656679	2.0372
Single-cell pbulk	CD8_proliferating	Day 1	NAGPA	1.20541	5.08047	2.08748	0.0419807	0.656679	2.03371
Single-cell pbulk	CD8_proliferating	Day 1	GIMAP5	-0.809822	8.44196	-2.08526	0.0420689	0.656679	-2.03284
Single-cell pbulk	CD8_proliferating	Day 1	CPSF3	-1.23151	5.69954	-2.08247	0.0420719	0.656679	-2.03281
Single-cell pbulk	CD8_proliferating	Day 1	ATRIP	-1.43833	4.64924	-2.08286	0.0421019	0.656679	-2.03251
Single-cell pbulk	CD8_proliferating	Day 1	POLD2	1.30236	5.87068	2.08216	0.0421688	0.656679	2.03185
Single-cell pbulk	CD8_proliferating	Day 1	RPL37	0.405227	11.2981	2.08155	0.0422273	0.656679	2.03127
Single-cell pbulk	CD8_proliferating	Day 1	ARF5	0.571342	8.34061	2.08127	0.0422617	0.656679	2.03093
Single-cell pbulk	CD8_proliferating	Day 1	RPS4X	0.401963	12.1058	2.08011	0.0423691	0.656679	2.02988
Single-cell pbulk	CD8_proliferating	Day 1	RPL30	0.416948	11.9322	2.0791	0.0424386	0.656679	2.02919
Single-cell pbulk	CD8_proliferating	Day 1	SSR3	1.20091	7.1336	2.07856	0.042474	0.656679	2.02885
Single-cell pbulk	CD8_proliferating	Day 1	EBNA1BP2	1.51784	5.78936	2.0816	0.0425333	0.656679	2.02826
Single-cell pbulk	CD8_proliferating	Day 1	RAB11B	-0.793048	7.38441	-2.08626	0.0426185	0.656679	-2.02743
Single-cell pbulk	CD8_proliferating	Day 1	UPP1	1.41621	5.44362	2.08026	0.0426227	0.656679	2.02739
Single-cell pbulk	CD8_proliferating	Day 1	UNC13D	1.0189	6.03121	2.07458	0.0428749	0.656679	2.02493
Single-cell pbulk	CD8_proliferating	Day 1	TMEM55B	-1.32065	5.46537	-2.07884	0.0428957	0.656679	-2.02472
Single-cell pbulk	CD8_proliferating	Day 1	USP10	1.30074	6.50058	2.0741	0.0429088	0.656679	2.0246
Single-cell pbulk	CD8_proliferating	Day 1	POC5	-1.33917	5.00309	-2.07364	0.0429172	0.656679	-2.02452
Single-cell pbulk	CD8_proliferating	Day 1	EOGT	-1.38161	4.4962	-2.07302	0.0429474	0.656679	-2.02422
Single-cell pbulk	CD8_proliferating	Day 28	HOOK3	1.29443	6.0967	2.13241	0.037523	0.658737	2.08003
Single-cell pbulk	CD8_proliferating	Day 1	AKAP17A	-0.997495	6.30384	-2.07021	0.0432442	0.65957	-2.02134
Single-cell pbulk	CD8_proliferating	Day 1	TMSB10	0.395663	12.6785	2.07004	0.0433352	0.65957	2.02046
Single-cell pbulk	CD8_proliferating	Day 28	C19orf43	0.578632	8.98199	2.12605	0.0380027	0.661926	2.07483
Single-cell pbulk	CD8_proliferating	Day 28	PRPF40A	0.833509	7.75193	2.12578	0.0380287	0.661926	2.07454
Single-cell pbulk	CD8_proliferating	Day 28	SBDS	-0.885621	6.33622	-2.13246	0.0382189	0.661926	-2.0725
Single-cell pbulk	CD8_proliferating	Day 28	C9orf16	0.583207	8.73062	2.12265	0.0383347	0.661926	2.07126
Single-cell pbulk	CD8_proliferating	Day 28	EIF3G	0.474651	8.75619	2.12482	0.0383683	0.661926	2.0709
Single-cell pbulk	CD8_proliferating	Day 28	PRR7	1.31531	4.91009	2.12202	0.0384192	0.661926	2.07035
Single-cell pbulk	CD8_proliferating	Day 28	STX12	-1.23713	5.68413	-2.12025	0.0385106	0.661926	-2.06938
Single-cell pbulk	CD8_proliferating	Day 28	DDX52	-1.33053	5.47571	-2.11936	0.0385893	0.661926	-2.06854
Single-cell pbulk	CD8_proliferating	Day 28	RPL8	0.426163	11.4476	2.12305	0.0386024	0.661926	2.0684
Single-cell pbulk	CD8_proliferating	Day 1	SERGEF	1.27451	4.76097	2.07017	0.0436965	0.662723	2.01699
Single-cell pbulk	CD8_proliferating	Day 1	BCL11B	-0.848807	6.9848	-2.06418	0.0439092	0.662723	-2.01496
Single-cell pbulk	CD8_proliferating	Day 1	CPNE2	-1.37967	5.85738	-2.07414	0.0439245	0.662723	-2.01481
Single-cell pbulk	CD8_proliferating	Day 1	ADAP1	1.42301	5.22326	2.06121	0.04434	0.662723	2.01086
Single-cell pbulk	CD8_proliferating	Day 1	LYSMD2	1.3583	5.75178	2.05814	0.0444161	0.662723	2.01014
Single-cell pbulk	CD8_proliferating	Day 1	ISG15	1.0654	7.86748	2.05728	0.0445039	0.662723	2.00931
Single-cell pbulk	CD8_proliferating	Day 1	CLP1	-1.19018	4.16922	-2.05391	0.0447502	0.662723	-2.00699
Single-cell pbulk	CD8_proliferating	Day 1	RP11-611E13.2	1.2979	4.9784	2.06862	0.0447785	0.662723	2.00673
Single-cell pbulk	CD8_proliferating	Day 1	UBE2Z	-1.11113	6.179	-2.05458	0.0448563	0.662723	-2.006
Single-cell pbulk	CD8_proliferating	Day 1	SLC16A1	-1.39062	5.00354	-2.05416	0.0449007	0.662723	-2.00558
Single-cell pbulk	CD8_proliferating	Day 1	ZNF124	-1.16621	4.15635	-2.05237	0.0449046	0.662723	-2.00555
Single-cell pbulk	CD8_proliferating	Day 1	CTD-3184A7.4	-1.19144	5.82856	-2.05613	0.0450216	0.662723	-2.00445
Single-cell pbulk	CD8_proliferating	Day 1	COX7C	0.481532	9.48929	2.05205	0.0451065	0.662723	2.00366
Single-cell pbulk	CD8_proliferating	Day 1	AGFG1	1.20848	6.09498	2.05106	0.0451836	0.662723	2.00294
Single-cell pbulk	CD8_proliferating	Day 1	CHMP1B	1.25533	5.61074	2.04954	0.0451907	0.662723	2.00288
Single-cell pbulk	CD8_proliferating	Day 1	ZHX2	-1.60718	4.81925	-2.04793	0.0453532	0.662723	-2.00136
Single-cell pbulk	CD8_proliferating	Day 1	LINC00861	1.08213	7.85074	2.04969	0.0453632	0.662723	2.00127
Single-cell pbulk	CD8_proliferating	Day 1	CALHM2	1.42449	5.16414	2.05503	0.0453916	0.662723	2.00101
Single-cell pbulk	CD8_proliferating	Day 1	ARL4C	-0.494057	9.67234	-2.06829	0.0456353	0.662723	-1.99875
Single-cell pbulk	CD8_proliferating	Day 1	BTF3L4	-1.05643	6.39339	-2.05867	0.0457605	0.662723	-1.9976
Single-cell pbulk	CD8_proliferating	Day 1	FOXN3	-0.941796	6.76794	-2.04372	0.0457819	0.662723	-1.9974
Single-cell pbulk	CD8_proliferating	Day 1	DDX56	1.10882	5.68618	2.04186	0.045973	0.662723	1.99564
Single-cell pbulk	CD8_proliferating	Day 1	DDX60L	-1.35979	6.03469	-2.04062	0.0461005	0.662723	-1.99447
Single-cell pbulk	CD8_proliferating	Day 1	FAM58A	1.10095	5.8841	2.04173	0.0461199	0.662723	1.99429
Single-cell pbulk	CD8_proliferating	Day 1	LIN9	1.39894	4.27457	2.0527	0.0461248	0.662723	1.99425
Single-cell pbulk	CD8_proliferating	Day 1	WDR35	-1.20586	4.36791	-2.04335	0.0461389	0.662723	-1.99412
Single-cell pbulk	CD8_proliferating	Day 1	GZMM	0.834851	8.208	2.03895	0.0462768	0.663268	1.99286
Single-cell pbulk	CD8_proliferating	Day 1	PILRB	-1.12331	6.23876	-2.03722	0.0464514	0.663635	-1.99127
Single-cell pbulk	CD8_proliferating	Day 1	CEP350	0.575956	7.42999	2.03706	0.0466409	0.663635	1.98955
Single-cell pbulk	CD8_proliferating	Day 1	TFB1M	-1.26641	5.55771	-2.03538	0.046642	0.663635	-1.98954
Single-cell pbulk	CD8_proliferating	Day 1	ZNF324	-1.23037	4.16148	-2.0348	0.0467025	0.663635	-1.98899
Single-cell pbulk	CD8_proliferating	Day 1	NUCB1	0.903256	7.28274	2.0333	0.0469375	0.664595	1.98686
Single-cell pbulk	CD8_proliferating	Day 1	PPP2R1B	-1.30217	5.0118	-2.03586	0.0469703	0.664595	-1.98657
Single-cell pbulk	CD8_proliferating	Day 1	PPIL2	1.25381	5.70656	2.03333	0.0470746	0.664653	1.98563
Single-cell pbulk	CD8_proliferating	Day 1	TANK	-1.04905	6.32863	-2.0358	0.0472725	0.66498	-1.98385
Single-cell pbulk	CD8_proliferating	Day 1	ANKRD44	-0.576782	8.09974	-2.03035	0.0473341	0.66498	-1.9833
Single-cell pbulk	CD8_proliferating	Day 1	ZBTB8OS	1.25203	6.21396	2.02965	0.0473984	0.66498	1.98272
Single-cell pbulk	CD8_proliferating	Day 1	SUDS3	1.01397	5.89615	2.02791	0.0475494	0.66551	1.98137
Single-cell pbulk	CD8_proliferating	Day 1	UBP1	-1.13147	5.83398	-2.03037	0.0476367	0.66551	-1.98059
Single-cell pbulk	CD8_proliferating	Day 28	UVSSA	-1.58524	4.33662	-2.11521	0.0389568	0.666282	-2.06464
Single-cell pbulk	CD8_proliferating	Day 1	SLC9A1	-1.18548	4.1826	-2.02382	0.047858	0.667197	-1.97863
Single-cell pbulk	CD8_proliferating	Day 28	MFSD10	-0.959154	6.38948	-2.11974	0.0393613	0.66868	-2.06039
Single-cell pbulk	CD8_proliferating	Day 28	PSME4	-0.929691	6.07261	-2.1102	0.0394192	0.66868	-2.05978
Single-cell pbulk	CD8_proliferating	Day 28	RNF103	-1.46518	4.34391	-2.10984	0.0394365	0.66868	-2.0596
Single-cell pbulk	CD8_proliferating	Day 28	NPM3	1.2503	4.41097	2.11215	0.0395265	0.66868	2.05866
Single-cell pbulk	CD8_proliferating	Day 28	EXOG	-1.59203	5.22994	-2.10817	0.0396009	0.66868	-2.05789
Single-cell pbulk	CD8_proliferating	Day 28	RBM12B	-1.32394	4.63683	-2.1023	0.0401187	0.675196	-2.05253
Single-cell pbulk	CD8_proliferating	Day 28	MRPS26	1.16475	6.41189	2.09882	0.0404402	0.675196	2.04922
Single-cell pbulk	CD8_proliferating	Day 28	AFF3	-1.76795	6.00084	-2.10475	0.0406118	0.675196	-2.04747
Single-cell pbulk	CD8_proliferating	Day 28	KLHDC3	-0.725454	6.86236	-2.09793	0.0407996	0.675196	-2.04556
Single-cell pbulk	CD8_proliferating	Day 28	IQGAP1	-0.614333	8.60848	-2.10096	0.0408192	0.675196	-2.04536
Single-cell pbulk	CD8_proliferating	Day 28	PHOSPHO2	-1.25572	3.94284	-2.09801	0.0408421	0.675196	-2.04513
Single-cell pbulk	CD8_proliferating	Day 28	CPNE1	-0.742943	7.4049	-2.0923	0.04104	0.675196	-2.04313
Single-cell pbulk	CD8_proliferating	Day 28	UQCRB	0.652433	8.78861	2.09139	0.0412158	0.675196	2.04135
Single-cell pbulk	CD8_proliferating	Day 28	CPNE2	-1.43477	5.85738	-2.09886	0.0412711	0.675196	-2.0408
Single-cell pbulk	CD8_proliferating	Day 28	C11orf83	1.20999	5.55714	2.08899	0.0413488	0.675196	2.04002
Single-cell pbulk	CD8_proliferating	Day 28	CENPB	1.37454	5.88343	2.09257	0.0413556	0.675196	2.03995
Single-cell pbulk	CD8_proliferating	Day 28	AGFG1	1.2921	6.09498	2.0893	0.0413921	0.675196	2.03958
Single-cell pbulk	CD8_proliferating	Day 28	DCAF13	1.44544	5.78898	2.08725	0.0416019	0.675196	2.03748
Single-cell pbulk	CD8_proliferating	Day 28	PSMG4	1.28918	5.60522	2.08603	0.041635	0.675196	2.03715
Single-cell pbulk	CD8_proliferating	Day 28	GPN3	1.35456	5.07084	2.0889	0.0416933	0.675196	2.03657
Single-cell pbulk	CD8_proliferating	Day 28	TRAPPC6A	1.191	6.53675	2.08565	0.0417498	0.675196	2.03601
Single-cell pbulk	CD8_proliferating	Day 28	C11orf48	0.908318	6.95433	2.08441	0.0418758	0.675196	2.03475
Single-cell pbulk	CD8_proliferating	Day 28	LDOC1L	-1.48929	4.89538	-2.08559	0.0419232	0.675196	-2.03428
Single-cell pbulk	CD8_proliferating	Day 28	RHOH	-0.756196	7.97164	-2.08247	0.041964	0.675196	-2.03388
Single-cell pbulk	CD8_proliferating	Day 28	ARFGEF1	-1.09682	6.70771	-2.08125	0.0420799	0.675196	-2.03273
Single-cell pbulk	CD8_proliferating	Day 28	ZNF319	-0.935076	3.70537	-2.07931	0.0422802	0.675196	-2.03075
Single-cell pbulk	CD8_proliferating	Day 28	PHTF2	-1.45778	5.65644	-2.08112	0.0423649	0.675196	-2.02992
Single-cell pbulk	CD8_proliferating	Day 28	DDB2	1.27377	5.72493	2.08251	0.0424243	0.675196	2.02933
Single-cell pbulk	CD8_proliferating	Day 28	SLC22A18	-1.47835	4.32983	-2.07897	0.0425258	0.675196	-2.02834
Single-cell pbulk	CD8_proliferating	Day 28	RPS19	0.507321	11.855	2.07783	0.0425676	0.675196	2.02793
Single-cell pbulk	CD8_proliferating	Day 28	CHST12	-1.08849	6.39969	-2.07554	0.0426322	0.675196	-2.0273
Single-cell pbulk	CD8_proliferating	Day 1	ILF3	0.706707	8.02904	2.0174	0.0485447	0.675352	1.97257
Single-cell pbulk	CD8_proliferating	Day 28	GLOD4	-0.873895	6.48097	-2.0733	0.0428413	0.676893	-2.02525
Single-cell pbulk	CD8_proliferating	Day 1	TBC1D4	1.35954	5.38689	2.01724	0.0489483	0.679542	1.96904
Single-cell pbulk	CD8_proliferating	Day 1	STK19	-1.3608	4.72581	-2.01399	0.0491046	0.680289	-1.96768
Single-cell pbulk	CD8_proliferating	Day 28	PRR14L	-1.16959	5.69852	-2.0689	0.0433464	0.683247	-2.02036
Single-cell pbulk	CD8_proliferating	Day 1	SDR39U1	1.0239	6.28961	2.0101	0.0495995	0.684404	1.9634
Single-cell pbulk	CD8_proliferating	Day 1	HADH	1.35484	6.10601	2.00912	0.049608	0.684404	1.96333
Single-cell pbulk	CD8_proliferating	Day 28	AEN	-1.43388	4.38299	-2.06146	0.0439987	0.685042	-2.0141
Single-cell pbulk	CD8_proliferating	Day 28	CDC27	1.10684	6.04076	2.06119	0.0441004	0.685042	2.01314
Single-cell pbulk	CD8_proliferating	Day 28	RRP9	-1.27693	4.73773	-2.06293	0.0441663	0.685042	-2.01251
Single-cell pbulk	CD8_proliferating	Day 28	MARS2	-1.2041	4.17863	-2.05943	0.0442478	0.685042	-2.01174
Single-cell pbulk	CD8_proliferating	Day 28	DENND4C	-1.01518	6.26433	-2.06224	0.0443148	0.685042	-2.0111
Single-cell pbulk	CD8_proliferating	Day 28	ORAI1	-0.74668	7.0652	-2.06659	0.0446322	0.685042	-2.0081
Single-cell pbulk	CD8_proliferating	Day 28	FAM172A	-1.20036	5.66024	-2.06049	0.0446736	0.685042	-2.00771
Single-cell pbulk	CD8_proliferating	Day 28	NCOR1	0.583809	8.20295	2.05452	0.0446888	0.685042	2.00757
Single-cell pbulk	CD8_proliferating	Day 28	RUNX1	-1.25076	5.91447	-2.0548	0.0447379	0.685042	-2.00711
Single-cell pbulk	CD8_proliferating	Day 28	CENPT	-1.27719	5.51976	-2.05272	0.0448694	0.685042	-2.00588
Single-cell pbulk	CD8_proliferating	Day 28	MGAT1	1.04027	6.34891	2.05213	0.0449345	0.685042	2.00527
Single-cell pbulk	CD8_proliferating	Day 28	LCOR	-1.18453	5.5692	-2.05016	0.0451454	0.685042	-2.0033
Single-cell pbulk	CD8_proliferating	Day 28	THUMPD3	1.31369	5.53515	2.05139	0.0451782	0.685042	2.00299
Single-cell pbulk	CD8_proliferating	Day 28	MCTP1	-1.52993	4.17198	-2.04946	0.0451983	0.685042	-2.0028
Single-cell pbulk	CD8_proliferating	Day 28	SLC16A1	-1.41917	5.00354	-2.04931	0.0453633	0.685042	-2.00127
Single-cell pbulk	CD8_proliferating	Day 28	LYSMD2	1.39678	5.75178	2.04641	0.0455645	0.685042	1.99941
Single-cell pbulk	CD8_proliferating	Day 28	DHX16	1.1706	5.66742	2.04439	0.0457136	0.685042	1.99803
Single-cell pbulk	CD8_proliferating	Day 28	TBCK	-1.37059	5.44326	-2.04421	0.0457323	0.685042	-1.99786
Single-cell pbulk	CD8_proliferating	Day 28	CSTF3	-1.23713	5.01692	-2.04365	0.0457892	0.685042	-1.99733
Single-cell pbulk	CD8_proliferating	Day 28	DUSP7	1.1796	4.05292	2.04297	0.0458627	0.685042	1.99665
Single-cell pbulk	CD8_proliferating	Day 28	EIF4G3	-1.2654	5.99803	-2.04385	0.0460951	0.685042	-1.99452
Single-cell pbulk	CD8_proliferating	Day 28	GALNT6	-1.25319	3.98474	-2.03999	0.0462104	0.685042	-1.99347
Single-cell pbulk	CD8_proliferating	Day 28	ZBTB6	1.10182	3.97809	2.03896	0.0462715	0.685042	1.99291
Single-cell pbulk	CD8_proliferating	Day 28	RAE1	-0.882574	6.22758	-2.03817	0.0463527	0.685042	-1.99217
Single-cell pbulk	CD8_proliferating	Day 28	NDUFB9	0.714338	8.67729	2.03821	0.0463667	0.685042	1.99204
Single-cell pbulk	CD8_proliferating	Day 28	DTHD1	-1.27604	6.44584	-2.03646	0.0465302	0.685042	-1.99055
Single-cell pbulk	CD8_proliferating	Day 28	SLC18B1	-1.30152	4.48292	-2.03618	0.0465593	0.685042	-1.99029
Single-cell pbulk	CD8_proliferating	Day 28	CHRNB1	1.33352	5.01822	2.03552	0.0466284	0.685042	1.98966
Single-cell pbulk	CD8_proliferating	Day 28	CORO7	-1.39632	4.45492	-2.03626	0.0466785	0.685042	-1.98921
Single-cell pbulk	CD8_proliferating	Day 28	TM9SF3	-0.918126	6.71175	-2.03328	0.0469028	0.685042	-1.98718
Single-cell pbulk	CD8_proliferating	Day 28	UQCRH	0.669311	8.7213	2.03026	0.0471813	0.685042	1.98467
Single-cell pbulk	CD8_proliferating	Day 28	PRDM4	1.25977	4.7284	2.02934	0.0472743	0.685042	1.98383
Single-cell pbulk	CD8_proliferating	Day 28	AMICA1	1.29834	5.66895	2.02865	0.0473465	0.685042	1.98319
Single-cell pbulk	CD8_proliferating	Day 28	PLRG1	1.33921	5.852	2.02823	0.0473913	0.685042	1.98279
Single-cell pbulk	CD8_proliferating	Day 28	STAT6	-1.13598	6.39045	-2.02444	0.0477919	0.685042	-1.97921
Single-cell pbulk	CD8_proliferating	Day 28	ABTB1	1.10625	6.55137	2.02551	0.0477973	0.685042	1.97917
Single-cell pbulk	CD8_proliferating	Day 28	TRIP12	-0.940694	6.90176	-2.02523	0.0478181	0.685042	-1.97898
Single-cell pbulk	CD8_proliferating	Day 28	CBWD1	-1.41149	4.58771	-2.02423	0.0479221	0.685042	-1.97806
Single-cell pbulk	CD8_proliferating	Day 28	DDX60L	-1.40032	6.03469	-2.02242	0.0480066	0.685042	-1.97731
Single-cell pbulk	CD8_proliferating	Day 28	DGCR2	-1.14887	5.36091	-2.02177	0.0480949	0.685042	-1.97653
Single-cell pbulk	CD8_proliferating	Day 28	SCRN3	-1.35185	4.34415	-2.02207	0.0483568	0.685042	-1.97422
Single-cell pbulk	CD8_proliferating	Day 28	CCNK	-0.911695	6.59642	-2.0195	0.0484249	0.685042	-1.97362
Single-cell pbulk	CD8_proliferating	Day 28	BTF3L4	-1.07564	6.39339	-2.02802	0.0484704	0.685042	-1.97322
Single-cell pbulk	CD8_proliferating	Day 28	SLC38A9	1.24363	4.73657	2.01746	0.0485378	0.685042	1.97263
Single-cell pbulk	CD8_proliferating	Day 28	USP10	1.28945	6.50058	2.01735	0.0485504	0.685042	1.97252
Single-cell pbulk	CD8_proliferating	Day 28	RP11-554J4.1	-1.22017	3.96607	-2.01553	0.0487457	0.685042	-1.97081
Single-cell pbulk	CD8_proliferating	Day 28	GANAB	1.16799	6.25142	2.01509	0.048793	0.685042	1.9704
Single-cell pbulk	CD8_proliferating	Day 28	PITPNC1	-1.01636	7.37207	-2.01909	0.0488504	0.685042	-1.96989
Single-cell pbulk	CD8_proliferating	Day 28	IKBKG	1.36472	5.92061	2.01449	0.048858	0.685042	1.96983
Single-cell pbulk	CD8_proliferating	Day 28	RPLP0	0.599739	11.7034	2.01622	0.0488652	0.685042	1.96977
Single-cell pbulk	CD8_proliferating	Day 28	ELOF1	1.2498	5.84687	2.0116	0.0491717	0.685042	1.9671
Single-cell pbulk	CD8_proliferating	Day 28	TFAP4	-1.16874	4.72732	-2.01087	0.0492519	0.685042	-1.9664
Single-cell pbulk	CD8_proliferating	Day 28	RNH1	1.07736	6.64498	2.0099	0.0493711	0.685042	1.96537
Single-cell pbulk	CD8_proliferating	Day 28	MBD4	1.25521	6.52172	2.0097	0.0494053	0.685042	1.96508
Single-cell pbulk	CD8_proliferating	Day 28	PAXBP1	-1.03723	6.42034	-2.00941	0.049411	0.685042	-1.96503
Single-cell pbulk	CD8_proliferating	Day 28	PRMT10	1.35698	4.74644	2.0087	0.049488	0.685042	1.96436
Single-cell pbulk	CD8_proliferating	Day 28	IREB2	-1.21104	5.92255	-2.0155	0.0495384	0.685042	-1.96393
Single-cell pbulk	CD8_proliferating	Day 28	KNSTRN	-1.24905	4.30141	-2.00729	0.0496923	0.685042	-1.9626
Single-cell pbulk	CD8_proliferating	Day 28	HABP4	1.18861	4.42603	2.01019	0.0497198	0.685042	1.96237
Single-cell pbulk	CD8_proliferating	Day 28	FAM32A	1.26285	6.62362	2.00638	0.0497429	0.685042	1.96217
Single-cell pbulk	CD8_proliferating	Day 28	PPP6R3	-0.84147	6.32803	-2.00535	0.0498802	0.685042	-1.96099
Single-cell pbulk	CD8_proliferating	Day 28	C9orf41	1.35295	5.27573	2.00923	0.0499007	0.685042	1.96081
Single-cell pbulk	CD8_proliferating	Day 28	CPT1A	-1.17383	5.90989	-2.01553	0.0499639	0.685042	-1.96027
Single-cell pbulk	CD8_proliferating	Day 1	AMBRA1	1.26912	5.09606	2.00818	0.0498863	0.685571	1.96094
Single-cell pbulk	CD8_proliferating	Day 1	ASCC2	1.13697	5.91294	2.01009	0.0498992	0.685571	1.96083
Single-cell pbulk	CD8_TEMRA	Day 1	STAT1	1.21963	7.46661	4.83724	8.12756e-06	0.0551861	4.4618
Single-cell pbulk	CD8_TEMRA	Day 1	PSME2	0.541889	8.69655	4.58423	2.85807e-05	0.0970313	4.18449
Single-cell pbulk	CD8_TEMRA	Day 1	FBXO6	0.777935	5.67899	4.2755	5.70855e-05	0.129203	4.02455
Single-cell pbulk	CD8_TEMRA	Day 1	GBP1	1.00375	6.62674	4.17768	9.02346e-05	0.153173	3.91545
Single-cell pbulk	CD8_TEMRA	Day 1	ACAT2	0.824186	5.32888	3.90632	0.000165825	0.22097	3.76609
Single-cell pbulk	CD8_TEMRA	Day 1	NDUFAB1	0.396486	7.12364	3.92182	0.000195261	0.22097	3.72507
Single-cell pbulk	CD8_TEMRA	Day 1	DTX3L	0.585714	6.18468	3.86014	0.000293833	0.285018	3.62068
Single-cell pbulk	CD8_TEMRA	Day 1	NEK11	-1.6817	1.75401	-3.70692	0.00035238	0.299082	-3.5734
Single-cell pbulk	CD8_TEMRA	Day 1	BTG1	-0.357149	10.5219	-3.68553	0.000553286	0.357385	-3.45354
Single-cell pbulk	CD8_TEMRA	Day 1	UBE2L6	0.463475	7.43607	3.63693	0.000565611	0.357385	3.44759
Single-cell pbulk	CD8_TEMRA	Day 1	TNRC6C	-0.662891	5.18938	-3.64691	0.000578974	0.357385	-3.44128
Single-cell pbulk	CD8_TEMRA	Day 1	OTUB1	0.337527	7.52079	3.37795	0.00120001	0.546411	3.23888
Single-cell pbulk	CD8_TEMRA	Day 1	SMG5	0.705608	5.07471	3.37365	0.00123031	0.546411	3.23176
Single-cell pbulk	CD8_TEMRA	Day 1	RPTOR	0.773397	5.74559	3.39787	0.00129181	0.546411	3.21779
Single-cell pbulk	CD8_TEMRA	Day 1	FMO4	-1.2472	2.51875	-3.28995	0.00136342	0.546411	-3.20228
Single-cell pbulk	CD8_TEMRA	Day 1	NSDHL	1.39728	3.22176	3.31605	0.00138862	0.546411	3.19701
Single-cell pbulk	CD8_TEMRA	Day 1	ZMYM4	-0.757257	4.74274	-3.27357	0.00143879	0.546411	-3.18675
Single-cell pbulk	CD8_TEMRA	Day 1	PSMB9	0.334653	9.26535	3.40006	0.00149142	0.546411	3.17635
Single-cell pbulk	CD8_TEMRA	Day 1	AP5Z1	0.534854	5.62241	3.25384	0.00152898	0.546411	3.16913
Single-cell pbulk	CD8_TEMRA	Day 1	MRPL55	-0.440584	5.93485	-3.27231	0.00170832	0.56104	-3.13675
Single-cell pbulk	CD8_TEMRA	Day 1	RARRES3	0.268263	9.45758	3.28791	0.00173517	0.56104	3.13217
Single-cell pbulk	CD8_TEMRA	Day 1	PYGB	0.580416	5.13126	3.22284	0.00185805	0.570642	3.11203
Single-cell pbulk	CD8_TEMRA	Day 1	DYNC1H1	-0.279531	7.79252	-3.22441	0.00201909	0.570642	-3.08741
Single-cell pbulk	CD8_TEMRA	Day 1	SNX25	-1.20286	2.48436	-3.17022	0.00208202	0.570642	-3.07828
Single-cell pbulk	CD8_TEMRA	Day 1	ELP4	-0.625237	4.73009	-3.14181	0.00217704	0.570642	-3.06495
Single-cell pbulk	CD8_TEMRA	Day 1	CHIC2	-0.341145	6.71951	-3.14072	0.00218508	0.570642	-3.06385
Single-cell pbulk	CD8_TEMRA	Day 1	HERC2	-0.486532	5.98563	-3.28645	0.00233486	0.587175	-3.04396
Single-cell pbulk	CD8_TEMRA	Day 1	PSME1	0.219248	9.63426	3.10443	0.00245341	0.591877	3.02903
Single-cell pbulk	CD8_TEMRA	Day 1	REL	-0.383746	7.67249	-3.15685	0.00255121	0.591877	-3.0172
Single-cell pbulk	CD8_TEMRA	Day 1	IRF1	0.494527	9.217	3.15418	0.00261507	0.591877	3.0097
Single-cell pbulk	CD8_TEMRA	Day 28	DYNC1H1	-0.359718	7.79252	-4.0296	0.000147087	0.594649	-3.79594
Single-cell pbulk	CD8_TEMRA	Day 28	NDUFAB1	0.392992	7.12364	3.82405	0.00026803	0.594649	3.64439
Single-cell pbulk	CD8_TEMRA	Day 28	TBKBP1	1.02374	4.45703	3.74965	0.000390523	0.594649	3.54641
Single-cell pbulk	CD8_TEMRA	Day 28	IRF7	-0.726845	5.72589	-3.74213	0.000413961	0.594649	-3.53102
Single-cell pbulk	CD8_TEMRA	Day 28	PYGB	0.677957	5.13126	3.67801	0.000437886	0.594649	3.51613
Single-cell pbulk	CD8_TEMRA	Day 1	VOPP1	0.327193	6.74588	3.12952	0.00273205	0.596652	2.99638
Single-cell pbulk	CD8_TEMRA	Day 1	GBP5	0.649595	7.91669	3.116	0.00290298	0.596652	2.97783
Single-cell pbulk	CD8_TEMRA	Day 1	DDX3Y	-0.397301	4.19355	-3.28838	0.00293749	0.596652	-2.9742
Single-cell pbulk	CD8_TEMRA	Day 1	ACTG1	0.342903	11.5686	3.1538	0.00304553	0.596652	2.96311
Single-cell pbulk	CD8_TEMRA	Day 1	GLRX	-0.484852	6.79359	-3.11485	0.00307553	0.596652	-2.96009
Single-cell pbulk	CD8_TEMRA	Day 28	RP11-690G19.3	-1.47119	2.0887	-3.58438	0.000533506	0.603751	-3.46334
Single-cell pbulk	CD8_TEMRA	Day 1	SFMBT2	0.762177	5.08406	3.0653	0.00322265	0.605246	2.94566
Single-cell pbulk	CD8_TEMRA	Day 1	ARL13B	-0.688903	4.06959	-3.00669	0.0032981	0.605246	-2.93849
Single-cell pbulk	CD8_TEMRA	Day 1	NR2C1	-0.496966	5.06752	-2.98354	0.00353686	0.616417	-2.91676
Single-cell pbulk	CD8_TEMRA	Day 1	WASH4P	-0.906898	3.70121	-2.97329	0.00365528	0.616417	-2.90647
Single-cell pbulk	CD8_TEMRA	Day 1	RGPD2	-2.1987	2.68086	-3.08761	0.00368252	0.616417	-2.90415
Single-cell pbulk	CD8_TEMRA	Day 1	ILF3	0.248158	7.73163	2.96668	0.0037221	0.616417	2.9008
Single-cell pbulk	CD8_TEMRA	Day 1	HAVCR2	1.43588	3.0526	2.9768	0.00388639	0.628299	2.88724
Single-cell pbulk	CD8_TEMRA	Day 1	SLC35B3	0.820085	4.80133	2.96571	0.00401834	0.634524	2.87672
Single-cell pbulk	CD8_TEMRA	Day 1	BPTF	-0.218041	8.31964	-2.97885	0.00413859	0.638659	-2.8674
Single-cell pbulk	CD8_TEMRA	Day 1	GBP4	0.641016	6.46583	2.98154	0.00443883	0.649294	2.84517
Single-cell pbulk	CD8_TEMRA	Day 1	TMEM201	-1.36563	2.2542	-2.90844	0.00447714	0.649294	-2.84243
Single-cell pbulk	CD8_TEMRA	Day 1	PARP9	0.701703	5.95794	2.97541	0.00449438	0.649294	2.8412
Single-cell pbulk	CD8_TEMRA	Day 1	KIAA1551	-0.314717	9.0666	-2.9478	0.00479575	0.678398	-2.82044
Single-cell pbulk	CD8_TEMRA	Day 1	TPM4	0.542118	7.57599	2.92168	0.00540041	0.714445	2.78213
Single-cell pbulk	CD8_TEMRA	Day 1	ZNF431	-0.457319	5.68444	-2.87207	0.00545359	0.714445	-2.77894
Single-cell pbulk	CD8_TEMRA	Day 1	TNFRSF14	0.265573	7.59264	2.86566	0.00550803	0.714445	2.77572
Single-cell pbulk	CD8_TEMRA	Day 1	GCNT1	-0.743568	4.14399	-2.86016	0.00556547	0.714445	-2.77234
Single-cell pbulk	CD8_TEMRA	Day 1	OGFOD1	-0.623341	5.00984	-2.85556	0.00557667	0.714445	-2.77169
Single-cell pbulk	CD8_TEMRA	Day 1	C3orf62	1.33836	2.28448	2.8283	0.00571983	0.719216	2.76342
Single-cell pbulk	CD8_TEMRA	Day 1	DENND5A	1.28859	2.7283	2.79525	0.00619645	0.757679	2.7372
Single-cell pbulk	CD8_TEMRA	Day 1	FCRLB	0.887935	3.5254	2.79013	0.0062489	0.757679	2.73443
Single-cell pbulk	CD8_TEMRA	Day 1	KLHL24	-0.40167	5.99254	-2.82672	0.00653941	0.778993	-2.71943
Single-cell pbulk	CD8_TEMRA	Day 1	AC007383.3	-0.802722	3.6703	-2.75802	0.00685418	0.802411	-2.70385
Single-cell pbulk	CD8_TEMRA	Day 1	TIAM1	-1.286	1.54847	-2.76025	0.00706585	0.813172	-2.69372
Single-cell pbulk	CD8_TEMRA	Day 1	CISD3	0.352736	7.16411	2.76759	0.00744314	0.842316	2.67634
Single-cell pbulk	CD8_TEMRA	Day 1	TMC6	0.30934	7.66382	2.75983	0.00768496	0.848384	2.66561
Single-cell pbulk	CD8_TEMRA	Day 1	C9orf16	-0.229758	8.26051	-2.7524	0.0077607	0.848384	-2.66231
Single-cell pbulk	CD8_TEMRA	Day 1	SLC25A20	-0.575004	5.63251	-2.74812	0.00818817	0.848384	-2.64421
Single-cell pbulk	CD8_TEMRA	Day 1	DPH5	-0.582767	4.56212	-2.69111	0.00827671	0.848384	-2.64057
Single-cell pbulk	CD8_TEMRA	Day 1	ARL6	-1.17194	2.70935	-2.69878	0.00827851	0.848384	-2.64049
Single-cell pbulk	CD8_TEMRA	Day 1	BRMS1	-0.340563	5.82329	-2.72207	0.00828585	0.848384	-2.64019
Single-cell pbulk	CD8_TEMRA	Day 1	MOSPD2	-0.77308	4.1876	-2.72326	0.00849321	0.848384	-2.63181
Single-cell pbulk	CD8_TEMRA	Day 1	GBP2	0.430275	7.14675	2.72925	0.00859158	0.848384	2.62789
Single-cell pbulk	CD8_TEMRA	Day 1	MBP	0.247017	8.86915	2.73161	0.00863833	0.848384	2.62605
Single-cell pbulk	CD8_TEMRA	Day 1	IRF9	0.781267	4.30696	2.69913	0.00874623	0.848384	2.62182
Single-cell pbulk	CD8_TEMRA	Day 1	CAMK2N1	-0.645131	5.40198	-2.68827	0.00948617	0.867976	-2.59402
Single-cell pbulk	CD8_TEMRA	Day 1	RGS2	-0.629925	5.27167	-2.70053	0.00949322	0.867976	-2.59376
Single-cell pbulk	CD8_TEMRA	Day 1	KB-1507C5.2	1.26108	2.47389	2.62386	0.00997658	0.867976	2.57664
Single-cell pbulk	CD8_TEMRA	Day 1	EIF4E3	0.509306	6.52484	2.68477	0.010016	0.867976	2.57528
Single-cell pbulk	CD8_TEMRA	Day 1	PSMB8	0.222085	8.57154	2.65365	0.0102375	0.867976	2.5677
Single-cell pbulk	CD8_TEMRA	Day 1	DHX9	-0.259266	6.63579	-2.61437	0.0102417	0.867976	-2.56756
Single-cell pbulk	CD8_TEMRA	Day 1	STAG1	0.303891	6.35638	2.6118	0.0103129	0.867976	2.56516
Single-cell pbulk	CD8_TEMRA	Day 1	CBX3	0.243748	7.31916	2.63127	0.0103392	0.867976	2.56427
Single-cell pbulk	CD8_TEMRA	Day 1	PHB2	-0.243557	7.54219	-2.6481	0.0105113	0.867976	-2.55854
Single-cell pbulk	CD8_TEMRA	Day 1	PDIA3	0.181613	9.49025	2.63479	0.0105139	0.867976	2.55845
Single-cell pbulk	CD8_TEMRA	Day 1	TAP1	0.325541	8.0506	2.65384	0.0105957	0.867976	2.55576
Single-cell pbulk	CD8_TEMRA	Day 1	TSC22D2	-0.468708	5.70104	-2.62801	0.0106462	0.867976	-2.5541
Single-cell pbulk	CD8_TEMRA	Day 1	LSM14B	0.491528	5.12362	2.65108	0.0108697	0.867976	2.54686
Single-cell pbulk	CD8_TEMRA	Day 1	RSG1	-1.054	2.11629	-2.60309	0.0110227	0.867976	-2.54198
Single-cell pbulk	CD8_TEMRA	Day 1	TMEM91	-1.13492	2.57936	-2.59517	0.0110421	0.867976	-2.54136
Single-cell pbulk	CD8_TEMRA	Day 1	TSN	0.416724	5.84723	2.61331	0.0111191	0.867976	2.53893
Single-cell pbulk	CD8_TEMRA	Day 1	C1orf216	0.648922	4.48243	2.5842	0.0111213	0.867976	2.53886
Single-cell pbulk	CD8_TEMRA	Day 1	FRYL	-0.257201	7.12218	-2.60382	0.0113904	0.870132	-2.53049
Single-cell pbulk	CD8_TEMRA	Day 1	BNIP3L	-0.423691	5.99306	-2.60107	0.0115172	0.870132	-2.5266
Single-cell pbulk	CD8_TEMRA	Day 1	ZFP36	-0.335646	9.16856	-2.59752	0.0115334	0.870132	-2.52611
Single-cell pbulk	CD8_TEMRA	Day 1	CASP4	0.357585	7.03473	2.615	0.0116733	0.871006	2.52187
Single-cell pbulk	CD8_TEMRA	Day 1	MAPRE2	-0.233188	8.24717	-2.57731	0.0119125	0.879198	-2.51472
Single-cell pbulk	CD8_TEMRA	Day 1	RNF213	0.21737	8.98116	2.59755	0.0120778	0.881806	2.50986
Single-cell pbulk	CD8_TEMRA	Day 1	CKMT2-AS1	-1.13852	2.8114	-2.55938	0.0122259	0.882992	-2.50556
Single-cell pbulk	CD8_TEMRA	Day 1	CES4A	-1.02749	2.57936	-2.5454	0.0123541	0.882992	-2.50187
Single-cell pbulk	CD8_TEMRA	Day 1	EID3	0.941375	3.81424	2.55888	0.0125134	0.885064	2.49732
Single-cell pbulk	CD8_TEMRA	Day 1	RNF10	0.305247	6.58278	2.53295	0.0127808	0.887567	2.48982
Single-cell pbulk	CD8_TEMRA	Day 1	PI4K2B	-0.43064	5.3652	-2.58831	0.0128102	0.887567	-2.489
Single-cell pbulk	CD8_TEMRA	Day 1	RNASEH2B	0.406009	6.46404	2.54492	0.0131204	0.89843	2.48048
Single-cell pbulk	CD8_TEMRA	Day 1	PPP1R14B	0.555538	5.91005	2.56044	0.0135965	0.89843	2.46775
Single-cell pbulk	CD8_TEMRA	Day 1	SFT2D2	0.355402	6.11768	2.53919	0.0136427	0.89843	2.46653
Single-cell pbulk	CD8_TEMRA	Day 1	EIF4H	0.234525	7.27215	2.50654	0.0137195	0.89843	2.46453
Single-cell pbulk	CD8_TEMRA	Day 1	M6PR	0.264874	7.71879	2.54725	0.0138157	0.89843	2.46202
Single-cell pbulk	CD8_TEMRA	Day 1	FTL	-0.165339	11.09	-2.54305	0.0143643	0.89843	-2.44802
Single-cell pbulk	CD8_TEMRA	Day 1	GUCD1	-0.53917	4.52599	-2.48914	0.014377	0.89843	-2.4477
Single-cell pbulk	CD8_TEMRA	Day 1	DUSP5	0.841141	4.7286	2.52108	0.0144787	0.89843	2.44516
Single-cell pbulk	CD8_TEMRA	Day 1	HGSNAT	-0.40486	5.64484	-2.48409	0.014554	0.89843	-2.44329
Single-cell pbulk	CD8_TEMRA	Day 1	FAM69A	-0.528075	4.76257	-2.55232	0.0145722	0.89843	-2.44284
Single-cell pbulk	CD8_TEMRA	Day 1	DSE	1.01193	3.72535	2.50606	0.014596	0.89843	2.44225
Single-cell pbulk	CD8_TEMRA	Day 1	RAB1B	0.264476	7.5212	2.49506	0.0149797	0.89843	2.43287
Single-cell pbulk	CD8_TEMRA	Day 1	DDI2	0.672263	4.489	2.4632	0.0153806	0.89843	2.42329
Single-cell pbulk	CD8_TEMRA	Day 1	MDH2	0.241972	7.63173	2.49835	0.0155136	0.89843	2.42016
Single-cell pbulk	CD8_TEMRA	Day 1	DCLRE1A	0.929259	3.0403	2.46783	0.0155399	0.89843	2.41955
Single-cell pbulk	CD8_TEMRA	Day 1	IPO7	-0.374473	5.87177	-2.45345	0.0157864	0.89843	-2.41382
Single-cell pbulk	CD8_TEMRA	Day 1	MRPL41	0.234033	7.2145	2.45325	0.0158076	0.89843	2.41333
Single-cell pbulk	CD8_TEMRA	Day 1	ACAP2	0.178653	8.06609	2.461	0.0158572	0.89843	2.41219
Single-cell pbulk	CD8_TEMRA	Day 1	NFATC1	-0.646162	4.9693	-2.47182	0.0160961	0.89843	-2.40673
Single-cell pbulk	CD8_TEMRA	Day 1	ATP6AP2	0.223083	7.35946	2.47987	0.0161408	0.89843	2.40572
Single-cell pbulk	CD8_TEMRA	Day 1	SEPT1	0.224586	8.28144	2.48148	0.0161544	0.89843	2.40541
Single-cell pbulk	CD8_TEMRA	Day 1	FSIP1	-1.11492	1.86067	-2.43938	0.0163729	0.89843	-2.40049
Single-cell pbulk	CD8_TEMRA	Day 1	DENND2C	-1.10836	1.91756	-2.43996	0.0164209	0.89843	-2.39942
Single-cell pbulk	CD8_TEMRA	Day 1	CUL9	-0.83545	3.66753	-2.43677	0.0164913	0.89843	-2.39786
Single-cell pbulk	CD8_TEMRA	Day 1	TUBD1	0.88449	3.716	2.43356	0.0166236	0.89843	2.39493
Single-cell pbulk	CD8_TEMRA	Day 1	ARID3B	0.684371	4.66543	2.44499	0.0166802	0.89843	2.39368
Single-cell pbulk	CD8_TEMRA	Day 1	SPOCK2	-0.419491	8.11704	-2.50057	0.0166973	0.89843	-2.39331
Single-cell pbulk	CD8_TEMRA	Day 1	SEC61G	0.225976	7.46405	2.42985	0.0168152	0.89843	2.39072
Single-cell pbulk	CD8_TEMRA	Day 1	XBP1	0.333012	8.18563	2.46483	0.017026	0.89843	2.38615
Single-cell pbulk	CD8_TEMRA	Day 1	TXNL4A	0.217187	7.73796	2.44098	0.017329	0.89843	2.37965
Single-cell pbulk	CD8_TEMRA	Day 1	HMGB1	-0.133732	9.30164	-2.4527	0.0173362	0.89843	-2.3795
Single-cell pbulk	CD8_TEMRA	Day 1	SMAD3	-0.640397	5.32823	-2.47661	0.0174355	0.89843	-2.37739
Single-cell pbulk	CD8_TEMRA	Day 1	TUBB	0.302353	8.44091	2.44087	0.0177396	0.89843	2.37101
Single-cell pbulk	CD8_TEMRA	Day 1	C14orf64	1.04919	4.2391	2.42343	0.0178086	0.89843	2.36957
Single-cell pbulk	CD8_TEMRA	Day 1	WDR77	0.452379	5.48552	2.43356	0.0178702	0.89843	2.3683
Single-cell pbulk	CD8_TEMRA	Day 1	KIAA1467	-1.03318	2.00732	-2.403	0.0182041	0.89843	-2.36144
Single-cell pbulk	CD8_TEMRA	Day 1	RP11-87F15.2	0.889655	3.47513	2.39874	0.0183626	0.89843	2.35822
Single-cell pbulk	CD8_TEMRA	Day 1	LINC00920	-1.5031	1.89871	-2.43796	0.0185137	0.89843	-2.35518
Single-cell pbulk	CD8_TEMRA	Day 1	ZNF771	-1.05212	2.48907	-2.39936	0.0185746	0.89843	-2.35396
Single-cell pbulk	CD8_TEMRA	Day 1	TP53I13	-0.342343	5.85992	-2.39128	0.0185777	0.89843	-2.3539
Single-cell pbulk	CD8_TEMRA	Day 1	APOL6	0.316697	7.07984	2.41124	0.0188064	0.89843	2.34935
Single-cell pbulk	CD8_TEMRA	Day 1	CAPN10	-0.486203	4.93441	-2.44327	0.019026	0.89843	-2.34502
Single-cell pbulk	CD8_TEMRA	Day 1	SCYL3	-0.628548	4.46152	-2.43439	0.0191149	0.89843	-2.34328
Single-cell pbulk	CD8_TEMRA	Day 1	GHITM	0.207437	7.65793	2.39619	0.0191464	0.89843	2.34267
Single-cell pbulk	CD8_TEMRA	Day 1	CFDP1	-0.343161	6.06412	-2.3777	0.0192185	0.89843	-2.34127
Single-cell pbulk	CD8_TEMRA	Day 1	RP5-1073O3.7	-1.16189	1.76309	-2.38734	0.0192744	0.89843	-2.34018
Single-cell pbulk	CD8_TEMRA	Day 1	FCER1G	-0.736167	4.56308	-2.42776	0.0192948	0.89843	-2.33979
Single-cell pbulk	CD8_TEMRA	Day 1	TBKBP1	0.648576	4.45703	2.39676	0.0193182	0.89843	2.33933
Single-cell pbulk	CD8_TEMRA	Day 1	F11R	-0.605492	4.41463	-2.39077	0.0195463	0.902852	-2.33495
Single-cell pbulk	CD8_TEMRA	Day 1	CCDC126	0.587246	4.24299	2.36809	0.0196933	0.903496	2.33214
Single-cell pbulk	CD8_TEMRA	Day 1	KLC1	0.339417	6.03061	2.36322	0.0199456	0.906171	2.32737
Single-cell pbulk	CD8_TEMRA	Day 1	TXLNA	-0.499998	4.90844	-2.36135	0.0200357	0.906171	-2.32568
Single-cell pbulk	CD8_TEMRA	Day 1	P2RX7	0.857132	3.71808	2.37211	0.0202676	0.906171	2.32136
Single-cell pbulk	CD8_TEMRA	Day 1	COLGALT2	-1.17359	3.45372	-2.39392	0.0202854	0.906171	-2.32103
Single-cell pbulk	CD8_TEMRA	Day 1	ZNF671	1.10434	2.85805	2.36147	0.020629	0.906955	2.31471
Single-cell pbulk	CD8_TEMRA	Day 1	RWDD2A	-0.900698	2.51449	-2.34962	0.0206446	0.906955	-2.31442
Single-cell pbulk	CD8_TEMRA	Day 1	RP11-386I14.4	1.10564	2.25103	2.35418	0.0207467	0.906955	2.31256
Single-cell pbulk	CD8_TEMRA	Day 1	BCAS2	-0.346715	6.33798	-2.38272	0.0208373	0.906955	-2.31092
Single-cell pbulk	CD8_TEMRA	Day 1	MGEA5	-0.209373	7.70127	-2.34132	0.021088	0.909155	-2.30641
Single-cell pbulk	CD8_TEMRA	Day 1	ZFP36L2	-0.276524	10.3937	-2.37784	0.021322	0.909155	-2.30223
Single-cell pbulk	CD8_TEMRA	Day 1	RAB35	0.366674	5.63068	2.33605	0.0213895	0.909155	2.30104
Single-cell pbulk	CD8_TEMRA	Day 1	HIST1H2AJ	-1.20188	2.75223	-2.33565	0.0216593	0.909155	-2.29629
Single-cell pbulk	CD8_TEMRA	Day 1	GRHPR	-0.422519	5.93064	-2.36057	0.0217767	0.909155	-2.29424
Single-cell pbulk	CD8_TEMRA	Day 1	KAT2A	-0.62361	4.00276	-2.32799	0.0218185	0.909155	-2.29351
Single-cell pbulk	CD8_TEMRA	Day 1	RP11-690G19.3	-0.935141	2.0887	-2.33258	0.0218251	0.909155	-2.2934
Single-cell pbulk	CD8_TEMRA	Day 1	RERE	-0.433772	5.59992	-2.34078	0.0219818	0.910101	-2.29068
Single-cell pbulk	CD8_TEMRA	Day 1	RABL2B	0.524525	5.04808	2.34564	0.0222638	0.91619	2.28584
Single-cell pbulk	CD8_TEMRA	Day 1	ABCD2	-0.643826	4.40986	-2.33513	0.0224422	0.917966	-2.2828
Single-cell pbulk	CD8_TEMRA	Day 1	GPRIN3	0.373706	6.95176	2.33357	0.0226935	0.92197	2.27856
Single-cell pbulk	CD8_TEMRA	Day 1	TOB1	-0.508813	6.69614	-2.35503	0.0228116	0.92197	-2.27657
Single-cell pbulk	CD8_TEMRA	Day 1	GABPB2	0.519543	4.64938	2.30731	0.0229805	0.922317	2.27376
Single-cell pbulk	CD8_TEMRA	Day 1	TAB1	0.664359	4.07767	2.30108	0.023346	0.922317	2.26773
Single-cell pbulk	CD8_TEMRA	Day 1	NARS	0.357061	5.87346	2.32644	0.0234591	0.922317	2.26587
Single-cell pbulk	CD8_TEMRA	Day 1	ZNF816	-0.598111	3.86596	-2.29668	0.023653	0.922317	-2.26272
Single-cell pbulk	CD8_TEMRA	Day 1	TNFRSF1A	0.331378	6.39854	2.31239	0.0236733	0.922317	2.26239
Single-cell pbulk	CD8_TEMRA	Day 1	TNFSF9	1.2268	3.11078	2.30874	0.0239504	0.922317	2.25792
Single-cell pbulk	CD8_TEMRA	Day 1	RAB27B	0.620295	4.81436	2.32136	0.0239531	0.922317	2.25788
Single-cell pbulk	CD8_TEMRA	Day 1	CCL4L1	-1.5282	1.90104	-2.32578	0.0241789	0.922317	-2.25427
Single-cell pbulk	CD8_TEMRA	Day 1	UTP14C	0.929482	3.08896	2.28649	0.0246592	0.922317	2.2467
Single-cell pbulk	CD8_TEMRA	Day 1	TMEM216	0.61834	4.81464	2.30199	0.0247535	0.922317	2.24523
Single-cell pbulk	CD8_TEMRA	Day 1	HSP90AB1	0.187628	9.94858	2.30649	0.0247686	0.922317	2.24499
Single-cell pbulk	CD8_TEMRA	Day 1	PPP1CA	0.160957	9.23642	2.30953	0.0252134	0.922317	2.23812
Single-cell pbulk	CD8_TEMRA	Day 1	MBOAT1	1.18399	2.92299	2.28376	0.0253015	0.922317	2.23677
Single-cell pbulk	CD8_TEMRA	Day 1	RSU1	0.292068	6.69936	2.27984	0.0254379	0.922317	2.23469
Single-cell pbulk	CD8_TEMRA	Day 1	ING5	0.620449	4.51331	2.26795	0.0257969	0.922317	2.22926
Single-cell pbulk	CD8_TEMRA	Day 1	BFSP1	-0.854805	3.24354	-2.29486	0.0259485	0.922317	-2.22698
Single-cell pbulk	CD8_TEMRA	Day 1	FGFRL1	0.941187	2.2973	2.25862	0.0260901	0.922317	2.22487
Single-cell pbulk	CD8_TEMRA	Day 1	FTH1	-0.11587	10.8605	-2.28512	0.0261688	0.922317	-2.2237
Single-cell pbulk	CD8_TEMRA	Day 1	CCL4L2	-1.15915	2.85474	-2.2627	0.0263856	0.922317	-2.22049
Single-cell pbulk	CD8_TEMRA	Day 1	LASP1	0.29812	6.93425	2.26708	0.0264281	0.922317	2.21986
Single-cell pbulk	CD8_TEMRA	Day 1	FRAT2	-0.438541	5.0386	-2.2496	0.0265405	0.922317	-2.21821
Single-cell pbulk	CD8_TEMRA	Day 1	SLC26A6	-0.772559	3.51005	-2.26983	0.0266719	0.922317	-2.21629
Single-cell pbulk	CD8_TEMRA	Day 1	SNTB1	0.333036	5.93013	2.26465	0.026766	0.922317	2.21491
Single-cell pbulk	CD8_TEMRA	Day 1	APPL1	-0.241729	6.77381	-2.24595	0.0267817	0.922317	-2.21468
Single-cell pbulk	CD8_TEMRA	Day 1	EIF3I	0.232762	7.20458	2.26572	0.0270594	0.922317	2.21066
Single-cell pbulk	CD8_TEMRA	Day 1	POLR1A	-0.601596	4.48486	-2.33098	0.0270678	0.922317	-2.21054
Single-cell pbulk	CD8_TEMRA	Day 1	CCNH	-0.278172	7.59965	-2.2598	0.0271575	0.922317	-2.20925
Single-cell pbulk	CD8_TEMRA	Day 1	ATRN	-0.522017	4.48227	-2.23418	0.0275702	0.922317	-2.20335
Single-cell pbulk	CD8_TEMRA	Day 1	HIST1H2AE	-0.84401	3.13032	-2.23242	0.0276993	0.922317	-2.20152
Single-cell pbulk	CD8_TEMRA	Day 1	PIM2	0.477808	6.13812	2.25999	0.027861	0.922317	2.19924
Single-cell pbulk	CD8_TEMRA	Day 1	QTRTD1	-0.649406	4.17582	-2.22981	0.0278685	0.922317	-2.19913
Single-cell pbulk	CD8_TEMRA	Day 1	PATL2	0.561019	6.58323	2.28376	0.0278814	0.922317	2.19895
Single-cell pbulk	CD8_TEMRA	Day 1	RNF170	0.676351	4.24489	2.22336	0.0283181	0.922317	2.19285
Single-cell pbulk	CD8_TEMRA	Day 1	RAB8A	0.257431	6.96988	2.24052	0.0286165	0.922317	2.18873
Single-cell pbulk	CD8_TEMRA	Day 1	OXA1L	-0.294277	6.73562	-2.24031	0.0286666	0.922317	-2.18804
Single-cell pbulk	CD8_TEMRA	Day 1	NOL7	0.218251	7.26025	2.21645	0.0288158	0.922317	2.186
Single-cell pbulk	CD8_TEMRA	Day 1	UBE2D4	-0.654041	3.9129	-2.21506	0.0288956	0.922317	-2.18491
Single-cell pbulk	CD8_TEMRA	Day 1	QPCTL	-1.07409	2.56729	-2.21963	0.0289105	0.922317	-2.1847
Single-cell pbulk	CD8_TEMRA	Day 1	RAP2B	0.263664	7.20972	2.23111	0.0290166	0.922317	2.18326
Single-cell pbulk	CD8_TEMRA	Day 1	CAP1	0.217366	9.06538	2.24789	0.0290282	0.922317	2.1831
Single-cell pbulk	CD8_TEMRA	Day 1	ZNF227	-0.620337	4.13482	-2.21199	0.0291182	0.922317	-2.18188
Single-cell pbulk	CD8_TEMRA	Day 1	ARMC7	0.782953	3.63238	2.23905	0.0292437	0.922317	2.18019
Single-cell pbulk	CD8_TEMRA	Day 1	TMEM126A	-0.39521	5.50493	-2.20951	0.0293047	0.922317	-2.17936
Single-cell pbulk	CD8_TEMRA	Day 1	RP11-1398P2.1	-0.977268	2.96129	-2.22115	0.0296752	0.922317	-2.1744
Single-cell pbulk	CD8_TEMRA	Day 1	PLAC8	0.309688	8.38862	2.2341	0.0298631	0.922317	2.1719
Single-cell pbulk	CD8_TEMRA	Day 1	UTP15	0.684866	4.12934	2.19907	0.0300461	0.922317	2.16948
Single-cell pbulk	CD8_TEMRA	Day 1	RAB33A	0.698204	4.10864	2.21645	0.0300489	0.922317	2.16945
Single-cell pbulk	CD8_TEMRA	Day 1	LY9	-0.323054	6.84155	-2.22501	0.0303012	0.922317	-2.16613
Single-cell pbulk	CD8_TEMRA	Day 1	JAK3	0.338525	6.54337	2.21774	0.0303686	0.922317	2.16525
Single-cell pbulk	CD8_TEMRA	Day 1	TOR1A	0.451947	5.35917	2.19105	0.0306378	0.922317	2.16175
Single-cell pbulk	CD8_TEMRA	Day 1	RARS2	0.498187	5.33532	2.19874	0.0307921	0.922317	2.15975
Single-cell pbulk	CD8_TEMRA	Day 1	PTPRC	0.106402	11.4523	2.22625	0.0308232	0.922317	2.15935
Single-cell pbulk	CD8_TEMRA	Day 1	PWWP2A	0.370644	5.59832	2.18849	0.0308287	0.922317	2.15928
Single-cell pbulk	CD8_TEMRA	Day 1	PCCA	-0.706659	3.82944	-2.18799	0.0308693	0.922317	-2.15875
Single-cell pbulk	CD8_TEMRA	Day 1	USP30-AS1	0.746106	4.20006	2.21901	0.0309078	0.922317	2.15826
Single-cell pbulk	CD8_TEMRA	Day 1	SCRN3	-0.743915	4.0245	-2.2111	0.0311525	0.922317	-2.15512
Single-cell pbulk	CD8_TEMRA	Day 1	CTC-435M10.3	0.937853	1.80895	2.18672	0.0311576	0.922317	2.15505
Single-cell pbulk	CD8_TEMRA	Day 1	TMEM223	-0.381554	5.61811	-2.22039	0.0313263	0.922317	-2.1529
Single-cell pbulk	CD8_TEMRA	Day 1	C12orf73	0.718637	3.58014	2.20022	0.0314028	0.922317	2.15193
Single-cell pbulk	CD8_TEMRA	Day 1	HIST1H3D	-0.546583	5.36734	-2.19095	0.0314617	0.922317	-2.15118
Single-cell pbulk	CD8_TEMRA	Day 1	AC009133.12	-0.97874	2.03637	-2.18579	0.031468	0.922317	-2.1511
Single-cell pbulk	CD8_TEMRA	Day 1	HNRNPK	0.126924	8.96922	2.17672	0.0317207	0.922317	2.14791
Single-cell pbulk	CD8_TEMRA	Day 1	C5orf24	0.378151	5.22486	2.17656	0.0317328	0.922317	2.14776
Single-cell pbulk	CD8_TEMRA	Day 1	RP11-390E23.6	-0.930413	2.35773	-2.17409	0.0319228	0.922317	-2.14538
Single-cell pbulk	CD8_TEMRA	Day 1	EMC4	0.215614	6.93889	2.19804	0.031996	0.922317	2.14446
Single-cell pbulk	CD8_TEMRA	Day 1	VSIG10	1.06283	1.73578	2.17666	0.0320587	0.922317	2.14368
Single-cell pbulk	CD8_TEMRA	Day 1	MT1F	0.513223	5.41609	2.19104	0.0322973	0.922317	2.14071
Single-cell pbulk	CD8_TEMRA	Day 1	CLPB	-0.75333	3.34712	-2.16747	0.0324371	0.922317	-2.13898
Single-cell pbulk	CD8_TEMRA	Day 1	CTBP1-AS2	0.595982	4.24536	2.21819	0.0327	0.922317	2.13575
Single-cell pbulk	CD8_TEMRA	Day 1	CSTB	0.268954	7.96181	2.20193	0.0327078	0.922317	2.13565
Single-cell pbulk	CD8_TEMRA	Day 1	FAM98B	-0.513819	4.66799	-2.16393	0.0327152	0.922317	-2.13556
Single-cell pbulk	CD8_TEMRA	Day 1	MAGEE1	-0.704005	3.88719	-2.18956	0.0328508	0.922317	-2.1339
Single-cell pbulk	CD8_TEMRA	Day 1	IFIT3	0.849921	3.72607	2.17768	0.0329939	0.922317	2.13216
Single-cell pbulk	CD8_TEMRA	Day 1	RP11-793H13.3	0.932186	1.98399	2.1599	0.0330339	0.922317	2.13167
Single-cell pbulk	CD8_TEMRA	Day 1	AC073115.6	-1.10118	1.72554	-2.17442	0.0330735	0.922317	-2.13119
Single-cell pbulk	CD8_TEMRA	Day 1	RP11-20B24.4	-1.04482	1.87232	-2.16357	0.0331453	0.922317	-2.13032
Single-cell pbulk	CD8_TEMRA	Day 1	SPIDR	-0.352456	5.55549	-2.17215	0.0332795	0.922317	-2.1287
Single-cell pbulk	CD8_TEMRA	Day 1	AHDC1	0.730571	3.49531	2.15424	0.0335064	0.924832	2.12596
Single-cell pbulk	CD8_TEMRA	Day 1	ZNF280B	0.966454	2.68982	2.15106	0.0339944	0.932013	2.12014
Single-cell pbulk	CD8_TEMRA	Day 1	KLHL25	1.15499	2.06134	2.15787	0.0340411	0.932013	2.11958
Single-cell pbulk	CD8_TEMRA	Day 1	DHCR24	0.913612	3.2925	2.15769	0.0341827	0.93213	2.11791
Single-cell pbulk	CD8_TEMRA	Day 1	ARMC1	0.420488	5.33137	2.14093	0.0345714	0.938959	2.11334
Single-cell pbulk	CD8_TEMRA	Day 1	DHX34	0.861282	3.1166	2.14547	0.0347252	0.939379	2.11155
Single-cell pbulk	CD8_TEMRA	Day 1	ACTB	0.233259	13.8632	2.17807	0.0350653	0.942035	2.1076
Single-cell pbulk	CD8_TEMRA	Day 1	USPL1	-0.405127	5.14655	-2.14939	0.0351009	0.942035	-2.10719
Single-cell pbulk	CD8_TEMRA	Day 1	COQ6	-0.620388	4.37402	-2.12926	0.0355527	0.950405	-2.10201
Single-cell pbulk	CD8_TEMRA	Day 1	MTCH1	0.244462	6.69471	2.15641	0.0357145	0.950616	2.10016
Single-cell pbulk	CD8_TEMRA	Day 1	PYCRL	0.793235	2.68702	2.12582	0.0358406	0.950616	2.09873
Single-cell pbulk	CD8_TEMRA	Day 1	C20orf194	0.590576	3.64969	2.12045	0.0363007	0.951026	2.09354
Single-cell pbulk	CD8_TEMRA	Day 1	MED15	-0.239326	7.23469	-2.14348	0.0364341	0.951026	-2.09205
Single-cell pbulk	CD8_TEMRA	Day 1	B2M	0.108139	14.6784	2.16881	0.0365068	0.951026	2.09124
Single-cell pbulk	CD8_TEMRA	Day 1	JAKMIP2	0.409156	5.68891	2.13881	0.0365809	0.951026	2.09041
Single-cell pbulk	CD8_TEMRA	Day 1	PET100	0.302104	6.39878	2.11699	0.0366408	0.951026	2.08974
Single-cell pbulk	CD8_TEMRA	Day 1	ROGDI	-0.82024	2.93822	-2.11569	0.0367158	0.951026	-2.08891
Single-cell pbulk	CD8_TEMRA	Day 1	ORC2	0.607849	4.63562	2.13118	0.0370225	0.951026	2.08552
Single-cell pbulk	CD8_TEMRA	Day 1	CLIC1	0.201505	9.88307	2.14403	0.0372548	0.951026	2.08296
Single-cell pbulk	CD8_TEMRA	Day 1	C12orf75	0.299893	8.5304	2.15113	0.0374192	0.951026	2.08116
Single-cell pbulk	CD8_TEMRA	Day 1	CD38	1.05463	3.79332	2.13147	0.0374661	0.951026	2.08065
Single-cell pbulk	CD8_TEMRA	Day 1	MRPS18A	0.489448	4.99105	2.10683	0.0375157	0.951026	2.08011
Single-cell pbulk	CD8_TEMRA	Day 1	EVI2B	-0.379667	5.62445	-2.10637	0.0375368	0.951026	-2.07988
Single-cell pbulk	CD8_TEMRA	Day 1	FAM63B	-0.351904	5.87271	-2.12446	0.0377574	0.952585	-2.07748
Single-cell pbulk	CD8_TEMRA	Day 1	LRRC45	0.568074	3.94736	2.11285	0.0379681	0.952585	2.0752
Single-cell pbulk	CD8_TEMRA	Day 1	CEPT1	0.485217	4.72286	2.10106	0.0380192	0.952585	2.07465
Single-cell pbulk	CD8_TEMRA	Day 1	LSM12	0.36959	5.64926	2.09714	0.0383602	0.956575	2.07098
Single-cell pbulk	CD8_TEMRA	Day 1	NPTXR	-0.926426	2.93248	-2.10887	0.0384602	0.956575	-2.06992
Single-cell pbulk	CD8_TEMRA	Day 1	SRF	0.483868	4.84919	2.09223	0.0388056	0.961577	2.06624
Single-cell pbulk	CD8_TEMRA	Day 1	CSTF3	0.73344	3.72784	2.09004	0.0390065	0.961577	2.06412
Single-cell pbulk	CD8_TEMRA	Day 1	MS4A6A	0.845602	2.79997	2.08816	0.039194	0.961577	2.06214
Single-cell pbulk	CD8_TEMRA	Day 1	RP5-940J5.9	0.647901	3.59381	2.08797	0.0392278	0.961577	2.06179
Single-cell pbulk	CD8_TEMRA	Day 1	TMEM66	-0.160915	9.69153	-2.11983	0.039417	0.961735	-2.05981
Single-cell pbulk	CD8_TEMRA	Day 1	RP11-18H21.1	1.03431	2.87518	2.09398	0.0398441	0.961735	2.05536
Single-cell pbulk	CD8_TEMRA	Day 1	S100A11	0.320589	8.73383	2.11638	0.039906	0.961735	2.05472
Single-cell pbulk	CD8_TEMRA	Day 1	FRA10AC1	0.440147	5.11825	2.09141	0.0403026	0.961735	2.05063
Single-cell pbulk	CD8_TEMRA	Day 1	GATSL2	-0.481876	4.71125	-2.09642	0.0403062	0.961735	-2.0506
Single-cell pbulk	CD8_TEMRA	Day 1	CAPS	0.892043	2.01562	2.07598	0.0403347	0.961735	2.05031
Single-cell pbulk	CD8_TEMRA	Day 1	CACNA2D4	-1.11182	3.63564	-2.11446	0.0404609	0.961735	-2.04901
Single-cell pbulk	CD8_TEMRA	Day 1	CARNS1	-0.673817	4.0844	-2.08687	0.0409771	0.961735	-2.04376
Single-cell pbulk	CD8_TEMRA	Day 1	ACTR3	0.218143	9.02463	2.09702	0.0410452	0.961735	2.04307
Single-cell pbulk	CD8_TEMRA	Day 1	PRKX	-0.334957	6.56785	-2.09038	0.0410578	0.961735	-2.04295
Single-cell pbulk	CD8_TEMRA	Day 1	CD97	0.211859	8.5735	2.09156	0.0411077	0.961735	2.04244
Single-cell pbulk	CD8_TEMRA	Day 1	TM2D1	0.309061	5.9588	2.09058	0.0413304	0.961735	2.0402
Single-cell pbulk	CD8_TEMRA	Day 1	NUP50	0.318098	5.9096	2.06411	0.0414492	0.961735	2.03901
Single-cell pbulk	CD8_TEMRA	Day 1	TBC1D2	-0.81964	3.04429	-2.06229	0.0416784	0.961735	-2.03672
Single-cell pbulk	CD8_TEMRA	Day 1	DOCK5	1.25356	2.882	2.07838	0.0418101	0.961735	2.03541
Single-cell pbulk	CD8_TEMRA	Day 1	PPP6R1	0.241822	7.34046	2.07853	0.0418948	0.961735	2.03456
Single-cell pbulk	CD8_TEMRA	Day 1	AGPAT4	-0.377447	5.67739	-2.08465	0.0420742	0.961735	-2.03279
Single-cell pbulk	CD8_TEMRA	Day 1	SKIL	-0.577657	4.91907	-2.06715	0.0422384	0.961735	-2.03116
Single-cell pbulk	CD8_TEMRA	Day 1	PRR11	-0.938652	2.09461	-2.05516	0.0423216	0.961735	-2.03034
Single-cell pbulk	CD8_TEMRA	Day 1	EPC1	-0.149787	8.14667	-2.06665	0.0424687	0.961735	-2.0289
Single-cell pbulk	CD8_TEMRA	Day 1	CCT4	0.178751	7.52412	2.06101	0.0425708	0.961735	2.0279
Single-cell pbulk	CD8_TEMRA	Day 1	C17orf97	-0.937601	1.94682	-2.06217	0.0427113	0.961735	-2.02652
Single-cell pbulk	CD8_TEMRA	Day 1	C16orf70	0.754775	3.85462	2.05017	0.0428225	0.961735	2.02544
Single-cell pbulk	CD8_TEMRA	Day 1	NLRC5	0.308906	6.9583	2.0669	0.0429734	0.961735	2.02397
Single-cell pbulk	CD8_TEMRA	Day 1	FAM118A	1.07907	5.09323	2.07864	0.0433345	0.961735	2.02047
Single-cell pbulk	CD8_TEMRA	Day 1	SDCCAG8	0.477263	5.24349	2.07019	0.0433884	0.961735	2.01995
Single-cell pbulk	CD8_TEMRA	Day 1	RP11-138A9.1	-0.961865	2.24344	-2.04391	0.0434424	0.961735	-2.01943
Single-cell pbulk	CD8_TEMRA	Day 1	AC015987.2	0.944214	2.52229	2.04418	0.0435086	0.961735	2.01879
Single-cell pbulk	CD8_TEMRA	Day 1	ALDH9A1	0.324272	6.42392	2.0655	0.0437218	0.961735	2.01675
Single-cell pbulk	CD8_TEMRA	Day 1	TACO1	-0.491926	4.29213	-2.03968	0.0439239	0.961735	-2.01482
Single-cell pbulk	CD8_TEMRA	Day 1	ARHGDIA	0.129612	8.31669	2.05501	0.0440033	0.961735	2.01406
Single-cell pbulk	CD8_TEMRA	Day 1	MIAT	-0.549356	5.52556	-2.07064	0.0444572	0.961735	-2.00975
Single-cell pbulk	CD8_TEMRA	Day 1	TTC24	1.19184	3.1105	2.04468	0.0445891	0.961735	2.00851
Single-cell pbulk	CD8_TEMRA	Day 1	RPS4Y1	-0.157152	6.17279	-2.15113	0.0446017	0.961735	-2.00839
Single-cell pbulk	CD8_TEMRA	Day 1	ALAS1	-0.403994	4.71683	-2.03204	0.0446505	0.961735	-2.00793
Single-cell pbulk	CD8_TEMRA	Day 1	SLC38A6	0.585631	3.79301	2.03116	0.0447587	0.961735	2.00691
Single-cell pbulk	CD8_TEMRA	Day 1	MLLT10	-0.292106	6.11148	-2.05383	0.0447942	0.961735	-2.00658
Single-cell pbulk	CD8_TEMRA	Day 1	MGME1	0.606956	4.08189	2.03757	0.0448381	0.961735	2.00617
Single-cell pbulk	CD8_TEMRA	Day 1	ZNF737	-0.416763	5.11651	-2.04684	0.0448988	0.961735	-2.0056
Single-cell pbulk	CD8_TEMRA	Day 1	FAM120B	0.340932	6.07513	2.0413	0.0449237	0.961735	2.00537
Single-cell pbulk	CD8_TEMRA	Day 1	NPIPB5	-0.656586	4.30563	-2.04886	0.0451251	0.961735	-2.00349
Single-cell pbulk	CD8_TEMRA	Day 1	DNTTIP1	0.50908	4.78858	2.03307	0.0451831	0.961735	2.00295
Single-cell pbulk	CD8_TEMRA	Day 1	RP11-392P7.6	-1.23875	1.69374	-2.04587	0.0453716	0.962728	-2.00119
Single-cell pbulk	CD8_TEMRA	Day 1	TMEM2	-0.407397	7.15169	-2.04101	0.0457018	0.965195	-1.99814
Single-cell pbulk	CD8_TEMRA	Day 1	HSPA8	0.15326	10.3245	2.04416	0.0457722	0.965195	1.99749
Single-cell pbulk	CD8_TEMRA	Day 1	CDIPT	-0.261894	6.23213	-2.0179	0.046128	0.969677	-1.99422
Single-cell pbulk	CD8_TEMRA	Day 1	TSHZ3	0.990016	3.43715	2.02631	0.0462886	0.969677	1.99275
Single-cell pbulk	CD8_TEMRA	Day 1	AREG	-1.04448	2.79108	-2.01795	0.0464131	0.969677	-1.99162
Single-cell pbulk	CD8_TEMRA	Day 1	RAB24	0.346777	6.10229	2.02863	0.0468045	0.971273	1.98806
Single-cell pbulk	CD8_TEMRA	Day 1	NUP107	0.378438	5.81594	2.02093	0.0472599	0.971273	1.98396
Single-cell pbulk	CD8_TEMRA	Day 1	ARHGEF28	-0.830451	2.61064	-2.02082	0.047315	0.971273	-1.98347
Single-cell pbulk	CD8_TEMRA	Day 1	MAP3K3	-0.298289	5.91749	-2.02205	0.0474432	0.971273	-1.98232
Single-cell pbulk	CD8_TEMRA	Day 1	YIPF1	-0.466741	4.42729	-2.00528	0.0474821	0.971273	-1.98197
Single-cell pbulk	CD8_TEMRA	Day 1	FKBP3	-0.27493	5.94045	-2.00434	0.0476038	0.971273	-1.98089
Single-cell pbulk	CD8_TEMRA	Day 1	ZNF701	-0.658112	3.99706	-2.00468	0.0476546	0.971273	-1.98044
Single-cell pbulk	CD8_TEMRA	Day 1	RP11-773D16.1	0.31542	6.39846	2.00047	0.0480073	0.971273	1.9773
Single-cell pbulk	CD8_TEMRA	Day 1	CROCCP2	-0.654993	4.2961	-2.01902	0.0480166	0.971273	-1.97722
Single-cell pbulk	CD8_TEMRA	Day 1	FAM101B	0.854813	3.48789	2.01186	0.0481317	0.971273	1.9762
Single-cell pbulk	CD8_TEMRA	Day 1	KIAA0430	-0.297677	5.91584	-2.01597	0.0482189	0.971273	-1.97543
Single-cell pbulk	CD8_TEMRA	Day 1	SWI5	-0.55891	4.38606	-1.99493	0.04864	0.971273	-1.97173
Single-cell pbulk	CD8_TEMRA	Day 1	VANGL1	-0.662246	3.58768	-2.01368	0.0486947	0.971273	-1.97126
Single-cell pbulk	CD8_TEMRA	Day 1	PFN1	0.138365	12.3794	2.03198	0.0488704	0.971273	1.96972
Single-cell pbulk	CD8_TEMRA	Day 1	LRCH4	-0.267793	5.94814	-2.00532	0.0490574	0.971273	-1.96809
Single-cell pbulk	CD8_TEMRA	Day 1	EFNA4	-0.836766	2.88196	-2.00267	0.0492351	0.971273	-1.96655
Single-cell pbulk	CD8_TEMRA	Day 1	QDPR	-0.481737	4.9052	-2.00845	0.0492762	0.971273	-1.96619
Single-cell pbulk	CD8_TEMRA	Day 28	TSN	0.547405	5.84723	3.33692	0.00145482	0.998639	3.18355
Single-cell pbulk	CD8_TEMRA	Day 28	MED12	-0.710766	4.79882	-3.20837	0.00176602	0.998639	-3.127
Single-cell pbulk	CD8_TEMRA	Day 28	SLC35B3	0.917713	4.80133	3.19701	0.00194238	0.998639	3.0989
Single-cell pbulk	CD8_TEMRA	Day 28	DDI2	0.894338	4.489	3.17455	0.00201329	0.998639	3.08827
Single-cell pbulk	CD8_TEMRA	Day 28	PI4K2B	-0.580235	5.3652	-3.22461	0.0020399	0.998639	-3.08436
Single-cell pbulk	CD8_TEMRA	Day 28	PUM1	-0.358886	6.69798	-3.11296	0.00238145	0.998639	-3.03801
Single-cell pbulk	CD8_TEMRA	Day 28	ANP32B	0.228615	8.13315	3.11209	0.00261819	0.998639	3.00934
Single-cell pbulk	CD8_TEMRA	Day 28	FSIP1	-1.39425	1.86067	-2.9922	0.00344676	0.998639	-2.9248
Single-cell pbulk	CD8_TEMRA	Day 28	RWDD2A	-1.16621	2.51449	-2.97605	0.00361746	0.998639	-2.90973
Single-cell pbulk	CD8_TEMRA	Day 28	RSG1	-1.23408	2.11629	-2.99808	0.00365742	0.998639	-2.90629
Single-cell pbulk	CD8_TEMRA	Day 28	ROGDI	-1.19755	2.93822	-2.97387	0.00366715	0.998639	-2.90546
Single-cell pbulk	CD8_TEMRA	Day 28	TNFRSF14	0.283335	7.59264	2.98651	0.00384856	0.998639	2.89031
Single-cell pbulk	CD8_TEMRA	Day 28	AC062017.1	-1.18496	2.35709	-2.97046	0.00386277	0.998639	-2.88916
Single-cell pbulk	CD8_TEMRA	Day 28	SYF2	0.310897	7.32236	2.95359	0.00386956	0.998639	2.8886
Single-cell pbulk	CD8_TEMRA	Day 28	DCAKD	-0.670927	4.29514	-2.93571	0.00412223	0.998639	-2.86865
Single-cell pbulk	CD8_TEMRA	Day 28	GCNT1	-0.790013	4.14399	-2.92776	0.00451	0.998639	-2.8401
Single-cell pbulk	CD8_TEMRA	Day 28	RP11-87F15.2	1.08528	3.47513	2.90773	0.00468314	0.998639	2.82806
Single-cell pbulk	CD8_TEMRA	Day 28	ERLIN1	-0.972566	3.65584	-2.88204	0.00478389	0.998639	-2.82124
Single-cell pbulk	CD8_TEMRA	Day 28	TSEN15	-0.453415	6.0851	-2.9202	0.0048705	0.998639	-2.81548
Single-cell pbulk	CD8_TEMRA	Day 28	SRSF4	0.278656	7.52522	2.89782	0.00500635	0.998639	2.80662
Single-cell pbulk	CD8_TEMRA	Day 28	KIAA1467	-1.24829	2.00732	-2.85351	0.00530952	0.998639	-2.78763
Single-cell pbulk	CD8_TEMRA	Day 28	KIFC3	1.09347	3.99893	2.86558	0.00561467	0.998639	2.76947
Single-cell pbulk	CD8_TEMRA	Day 28	LEPREL4	-0.884269	3.48808	-2.8164	0.00579358	0.998639	-2.75924
Single-cell pbulk	CD8_TEMRA	Day 28	ATP6AP2	0.260923	7.35946	2.85319	0.00596544	0.998639	2.74968
Single-cell pbulk	CD8_TEMRA	Day 28	GUCD1	-0.669338	4.52599	-2.81027	0.00620469	0.998639	-2.73676
Single-cell pbulk	CD8_TEMRA	Day 28	C14orf93	0.843747	3.58996	2.80981	0.00630521	0.998639	2.73147
Single-cell pbulk	CD8_TEMRA	Day 28	TMEM126B	-0.450154	5.63848	-2.78266	0.00638436	0.998639	-2.72736
Single-cell pbulk	CD8_TEMRA	Day 28	AC009133.12	-1.27417	2.03637	-2.80082	0.00646314	0.998639	-2.72331
Single-cell pbulk	CD8_TEMRA	Day 28	TGFBR2	0.314571	7.17792	2.79811	0.00651613	0.998639	2.72061
Single-cell pbulk	CD8_TEMRA	Day 28	SCYL3	-0.764073	4.46152	-2.8173	0.00685643	0.998639	-2.70374
Single-cell pbulk	CD8_TEMRA	Day 28	C5orf24	0.476596	5.22486	2.71697	0.00769629	0.998639	2.66511
Single-cell pbulk	CD8_TEMRA	Day 28	DISC1	1.33676	2.2825	2.7324	0.00775355	0.998639	2.66262
Single-cell pbulk	CD8_TEMRA	Day 28	RERE	-0.514376	5.59992	-2.7361	0.00776972	0.998639	-2.66192
Single-cell pbulk	CD8_TEMRA	Day 28	RAB1B	0.295803	7.5212	2.72638	0.00803186	0.998639	2.65073
Single-cell pbulk	CD8_TEMRA	Day 28	ABCD2	-0.77598	4.40986	-2.71942	0.00814235	0.998639	-2.64611
Single-cell pbulk	CD8_TEMRA	Day 28	TMEM194A	-1.1598	3.02026	-2.69531	0.0081798	0.998639	-2.64456
Single-cell pbulk	CD8_TEMRA	Day 28	PCYOX1L	-1.10328	3.2659	-2.70187	0.00822727	0.998639	-2.6426
Single-cell pbulk	CD8_TEMRA	Day 28	GLRX	-0.434662	6.79359	-2.73699	0.00849332	0.998639	-2.6318
Single-cell pbulk	CD8_TEMRA	Day 28	POLR1A	-0.74884	4.48486	-2.76773	0.00901862	0.998639	-2.61135
Single-cell pbulk	CD8_TEMRA	Day 28	CFDP1	-0.412334	6.06412	-2.65205	0.00923015	0.998639	-2.60341
Single-cell pbulk	CD8_TEMRA	Day 28	SLC27A5	-0.749777	3.9102	-2.64357	0.00944837	0.998639	-2.59539
Single-cell pbulk	CD8_TEMRA	Day 28	AMN1	1.13988	3.48817	2.64685	0.00946343	0.998639	2.59484
Single-cell pbulk	CD8_TEMRA	Day 28	MED14-AS1	-1.10857	2.13689	-2.63683	0.00967178	0.998639	-2.58735
Single-cell pbulk	CD8_TEMRA	Day 28	PRKAB2	-0.784415	4.15283	-2.65848	0.00968406	0.998639	-2.58691
Single-cell pbulk	CD8_TEMRA	Day 28	PRKX	-0.443548	6.56785	-2.66774	0.00971892	0.998639	-2.58567
Single-cell pbulk	CD8_TEMRA	Day 28	UGGT1	-0.431848	5.48513	-2.62225	0.0100209	0.998639	-2.57511
Single-cell pbulk	CD8_TEMRA	Day 28	CHIC2	-0.301201	6.71951	-2.62223	0.0100666	0.998639	-2.57353
Single-cell pbulk	CD8_TEMRA	Day 28	BTG1	-0.260505	10.5219	-2.6537	0.0105106	0.998639	-2.55856
Single-cell pbulk	CD8_TEMRA	Day 28	CCDC134	0.914175	3.40177	2.62564	0.0106199	0.998639	2.55496
Single-cell pbulk	CD8_TEMRA	Day 28	NCF4	-1.26419	2.788	-2.57987	0.0117597	0.998639	-2.51928
Single-cell pbulk	CD8_TEMRA	Day 28	CHD1L	-0.547883	5.10759	-2.58466	0.0119845	0.998639	-2.5126
Single-cell pbulk	CD8_TEMRA	Day 28	CAB39L	-1.04694	3.10735	-2.56183	0.012138	0.998639	-2.50811
Single-cell pbulk	CD8_TEMRA	Day 28	ABCF1	0.333084	6.70593	2.56019	0.0124018	0.998639	2.5005
Single-cell pbulk	CD8_TEMRA	Day 28	SAMD9	-0.275039	7.06438	-2.55552	0.0128657	0.998639	-2.48746
Single-cell pbulk	CD8_TEMRA	Day 28	AP5Z1	0.434074	5.62241	2.53383	0.0129367	0.998639	2.48551
Single-cell pbulk	CD8_TEMRA	Day 28	ILF3	0.219852	7.73163	2.52905	0.012976	0.998639	2.48443
Single-cell pbulk	CD8_TEMRA	Day 28	HMGXB3	0.550559	5.47002	2.5468	0.0130557	0.998639	2.48225
Single-cell pbulk	CD8_TEMRA	Day 28	RP5-940J5.9	0.867765	3.59381	2.52253	0.0131477	0.998639	2.47974
Single-cell pbulk	CD8_TEMRA	Day 28	NUFIP1	0.747972	4.41359	2.52368	0.0131918	0.998639	2.47855
Single-cell pbulk	CD8_TEMRA	Day 28	LRRC61	-0.708752	4.0374	-2.51791	0.0133005	0.998639	-2.47562
Single-cell pbulk	CD8_TEMRA	Day 28	TRIM13	-0.813919	4.25151	-2.5173	0.0133225	0.998639	-2.47503
Single-cell pbulk	CD8_TEMRA	Day 28	DAGLB	-0.976195	3.33703	-2.51416	0.0134348	0.998639	-2.47203
Single-cell pbulk	CD8_TEMRA	Day 28	SSBP1	0.221006	7.53897	2.53021	0.0134687	0.998639	2.47113
Single-cell pbulk	CD8_TEMRA	Day 28	ARL13B	-0.567361	4.06959	-2.50497	0.0137683	0.998639	-2.46325
Single-cell pbulk	CD8_TEMRA	Day 28	LINC00920	-1.58956	1.89871	-2.55402	0.013806	0.998639	-2.46227
Single-cell pbulk	CD8_TEMRA	Day 28	ANKRD37	-0.72711	3.89597	-2.51029	0.0143908	0.998639	-2.44736
Single-cell pbulk	CD8_TEMRA	Day 28	PRAF2	-0.545416	4.96549	-2.48193	0.0147855	0.998639	-2.43759
Single-cell pbulk	CD8_TEMRA	Day 28	NARS	0.395354	5.87346	2.49749	0.0150496	0.998639	2.43118
Single-cell pbulk	CD8_TEMRA	Day 28	PTBP2	-0.699396	4.15826	-2.46843	0.0151692	0.998639	-2.42831
Single-cell pbulk	CD8_TEMRA	Day 28	ACAT2	0.539798	5.32888	2.46621	0.0152586	0.998639	2.42618
Single-cell pbulk	CD8_TEMRA	Day 28	ZNF559	-0.920765	3.09539	-2.46438	0.015332	0.998639	-2.42444
Single-cell pbulk	CD8_TEMRA	Day 28	TMC6	0.28394	7.66382	2.49367	0.0153616	0.998639	2.42374
Single-cell pbulk	CD8_TEMRA	Day 28	NUP37	0.646963	4.1585	2.46242	0.0154151	0.998639	2.42248
Single-cell pbulk	CD8_TEMRA	Day 28	FOXN3	0.227363	7.1936	2.45222	0.0158305	0.998639	2.4128
Single-cell pbulk	CD8_TEMRA	Day 28	RGL2	-0.606787	4.90629	-2.47838	0.0159141	0.998639	-2.41088
Single-cell pbulk	CD8_TEMRA	Day 28	MAN2A2	-0.731158	4.26616	-2.47905	0.0159267	0.998639	-2.41059
Single-cell pbulk	CD8_TEMRA	Day 28	PATL2	0.62477	6.58323	2.50334	0.0163425	0.998639	2.40117
Single-cell pbulk	CD8_TEMRA	Day 28	SLC26A6	-0.877097	3.51005	-2.49359	0.0164482	0.998639	-2.39882
Single-cell pbulk	CD8_TEMRA	Day 28	MDH2	0.244629	7.63173	2.47146	0.0164553	0.998639	2.39866
Single-cell pbulk	CD8_TEMRA	Day 28	SFMBT2	0.643765	5.08406	2.45431	0.016559	0.998639	2.39636
Single-cell pbulk	CD8_TEMRA	Day 28	EPT1	0.440017	5.34822	2.4273	0.0170889	0.998639	2.38479
Single-cell pbulk	CD8_TEMRA	Day 28	KIAA1551	-0.265618	9.0666	-2.45278	0.0174753	0.998639	-2.37655
Single-cell pbulk	CD8_TEMRA	Day 28	SZRD1	0.262704	6.62106	2.41763	0.0176267	0.998639	2.37337
Single-cell pbulk	CD8_TEMRA	Day 28	ZDHHC3	-0.354177	5.89254	-2.42411	0.0181379	0.998639	-2.36279
Single-cell pbulk	CD8_TEMRA	Day 28	USPL1	-0.464311	5.14655	-2.41181	0.0184405	0.998639	-2.35665
Single-cell pbulk	CD8_TEMRA	Day 28	FCHSD1	0.403601	5.58775	2.41612	0.018694	0.998639	2.35158
Single-cell pbulk	CD8_TEMRA	Day 28	ZNF823	-1.03836	2.79382	-2.39896	0.0187773	0.998639	-2.34992
Single-cell pbulk	CD8_TEMRA	Day 28	RGPD2	-1.74698	2.68086	-2.445	0.018992	0.998639	-2.34569
Single-cell pbulk	CD8_TEMRA	Day 28	ESCO1	0.313804	6.09544	2.37684	0.0192551	0.998639	2.34055
Single-cell pbulk	CD8_TEMRA	Day 28	COG2	0.375709	5.32727	2.42033	0.0201659	0.998639	2.32325
Single-cell pbulk	CD8_TEMRA	Day 28	ALG10	-1.03425	2.81904	-2.3548	0.0203739	0.998639	-2.31939
Single-cell pbulk	CD8_TEMRA	Day 28	PRPF40B	-1.00387	2.65177	-2.35703	0.0205581	0.998639	-2.316
Single-cell pbulk	CD8_TEMRA	Day 28	ZNF816	-0.646014	3.86596	-2.36738	0.0205583	0.998639	-2.316
Single-cell pbulk	CD8_TEMRA	Day 28	PDCD6IP	-0.265325	6.95976	-2.35128	0.0205583	0.998639	-2.316
Single-cell pbulk	CD8_TEMRA	Day 28	RP11-809O17.1	-1.23723	2.22005	-2.38015	0.0206163	0.998639	-2.31494
Single-cell pbulk	CD8_TEMRA	Day 28	STK11	-0.455185	5.25762	-2.37963	0.0208589	0.998639	-2.31053
Single-cell pbulk	CD8_TEMRA	Day 28	JAKMIP2	0.457977	5.68891	2.36994	0.0210065	0.998639	2.30787
Single-cell pbulk	CD8_TEMRA	Day 28	GZF1	0.980425	3.31784	2.34595	0.0211745	0.998639	2.30486
Single-cell pbulk	CD8_TEMRA	Day 28	MSH6	-0.492771	4.73278	-2.34194	0.0212495	0.998639	-2.30352
Single-cell pbulk	CD8_TEMRA	Day 28	MBP	0.219977	8.86915	2.36896	0.0214186	0.998639	2.30052
Single-cell pbulk	CD8_TEMRA	Day 28	ANO10	-0.768437	3.64372	-2.35006	0.0216596	0.998639	-2.29628
Single-cell pbulk	CD8_TEMRA	Day 28	MOSPD2	-0.691004	4.1876	-2.3534	0.0217335	0.998639	-2.29499
Single-cell pbulk	CD8_TEMRA	Day 28	C10orf88	-0.65059	3.97225	-2.35001	0.0217827	0.998639	-2.29414
Single-cell pbulk	CD8_TEMRA	Day 28	RP3-508I15.19	-1.0395	2.53554	-2.33098	0.0221421	0.998639	-2.28792
Single-cell pbulk	CD8_TEMRA	Day 28	LEPROTL1	-0.316166	7.4464	-2.35026	0.0221838	0.998639	-2.28721
Single-cell pbulk	CD8_TEMRA	Day 28	ARID3A	0.98492	2.84649	2.31627	0.0224712	0.998639	2.28231
Single-cell pbulk	CD8_TEMRA	Day 28	DCLRE1A	0.90459	3.0403	2.32058	0.0225511	0.998639	2.28096
Single-cell pbulk	CD8_TEMRA	Day 28	TICAM1	-0.599039	4.4334	-2.33699	0.0229454	0.998639	-2.27434
Single-cell pbulk	CD8_TEMRA	Day 28	NR2C1	-0.3871	5.06752	-2.30768	0.0229595	0.998639	-2.27411
Single-cell pbulk	CD8_TEMRA	Day 28	MACF1	0.20865	8.59825	2.34076	0.022982	0.998639	2.27373
Single-cell pbulk	CD8_TEMRA	Day 28	CTC-241F20.3	-0.664881	4.99017	-2.33147	0.0230863	0.998639	-2.272
Single-cell pbulk	CD8_TEMRA	Day 28	C1orf216	0.584393	4.48243	2.30432	0.0231544	0.998639	2.27088
Single-cell pbulk	CD8_TEMRA	Day 28	SP4	0.37047	6.22057	2.30359	0.0231968	0.998639	2.27018
Single-cell pbulk	CD8_TEMRA	Day 28	PSMG3-AS1	1.00568	2.60589	2.30311	0.0232246	0.998639	2.26972
Single-cell pbulk	CD8_TEMRA	Day 28	REL	-0.286978	7.67249	-2.32967	0.0233001	0.998639	-2.26848
Single-cell pbulk	CD8_TEMRA	Day 28	SUZ12	0.28502	6.90286	2.29758	0.0235496	0.998639	2.2644
Single-cell pbulk	CD8_TEMRA	Day 28	PRDX5	-0.307389	7.65284	-2.32983	0.0237789	0.998639	-2.26068
Single-cell pbulk	CD8_TEMRA	Day 28	LTBP4	-0.542157	6.00874	-2.31845	0.0238784	0.998639	-2.25908
Single-cell pbulk	CD8_TEMRA	Day 28	KIR3DL2	2.22356	3.50809	2.35142	0.0239071	0.998639	2.25862
Single-cell pbulk	CD8_TEMRA	Day 28	CD46	0.21085	7.47582	2.29115	0.02461	0.998639	2.24747
Single-cell pbulk	CD8_TEMRA	Day 28	GCLC	-0.523728	4.91987	-2.2797	0.0246281	0.998639	-2.24719
Single-cell pbulk	CD8_TEMRA	Day 28	RPTOR	0.54534	5.74559	2.30426	0.0247347	0.998639	2.24552
Single-cell pbulk	CD8_TEMRA	Day 28	YIPF1	-0.54145	4.42729	-2.27703	0.0247924	0.998639	-2.24462
Single-cell pbulk	CD8_TEMRA	Day 28	GAB2	0.95375	2.5503	2.27386	0.0252437	0.998639	2.23765
Single-cell pbulk	CD8_TEMRA	Day 28	PAGR1	0.359779	5.88779	2.26816	0.0255418	0.998639	2.23311
Single-cell pbulk	CD8_TEMRA	Day 28	RHOH	0.357303	7.19409	2.29699	0.0256114	0.998639	2.23205
Single-cell pbulk	CD8_TEMRA	Day 28	RSPRY1	-0.462195	4.76166	-2.25935	0.0259071	0.998639	-2.2276
Single-cell pbulk	CD8_TEMRA	Day 28	SRP68	0.440394	5.53121	2.27512	0.0259384	0.998639	2.22713
Single-cell pbulk	CD8_TEMRA	Day 28	RNF170	0.727221	4.24489	2.25883	0.0259582	0.998639	2.22684
Single-cell pbulk	CD8_TEMRA	Day 28	ST3GAL3	0.782932	3.63913	2.2617	0.0261762	0.998639	2.22359
Single-cell pbulk	CD8_TEMRA	Day 28	NANP	1.10495	2.09451	2.25473	0.0262058	0.998639	2.22315
Single-cell pbulk	CD8_TEMRA	Day 28	ZNF329	-1.01154	3.00556	-2.26481	0.0262368	0.998639	-2.22269
Single-cell pbulk	CD8_TEMRA	Day 28	HAGHL	-0.740838	4.49079	-2.26414	0.0263949	0.998639	-2.22035
Single-cell pbulk	CD8_TEMRA	Day 28	ZNF202	-1.04761	2.97506	-2.25658	0.0264938	0.998639	-2.2189
Single-cell pbulk	CD8_TEMRA	Day 28	ELP4	-0.447937	4.73009	-2.24367	0.0269327	0.998639	-2.21249
Single-cell pbulk	CD8_TEMRA	Day 28	GALNT7	-0.677392	4.38609	-2.24306	0.0269732	0.998639	-2.21191
Single-cell pbulk	CD8_TEMRA	Day 28	HSP90B1	-0.187389	9.26002	-2.25588	0.0272284	0.998639	-2.20823
Single-cell pbulk	CD8_TEMRA	Day 28	LPCAT1	-0.284553	7.32568	-2.27803	0.0273904	0.998639	-2.20591
Single-cell pbulk	CD8_TEMRA	Day 28	FAM118A	1.18902	5.09323	2.2752	0.0275603	0.998639	2.20349
Single-cell pbulk	CD8_TEMRA	Day 28	ZNF566	0.797579	3.67304	2.22976	0.0278899	0.998639	2.19883
Single-cell pbulk	CD8_TEMRA	Day 28	GADD45B	0.416428	7.73456	2.23515	0.0280359	0.998639	2.19678
Single-cell pbulk	CD8_TEMRA	Day 28	MSC	1.11636	4.01285	2.26303	0.0281035	0.998639	2.19584
Single-cell pbulk	CD8_TEMRA	Day 28	MTFR1	-0.645663	3.74597	-2.22449	0.0282353	0.998639	-2.194
Single-cell pbulk	CD8_TEMRA	Day 28	CCL4L1	-1.49018	1.90104	-2.25413	0.0285968	0.998639	-2.189
Single-cell pbulk	CD8_TEMRA	Day 28	M6PR	0.238609	7.71879	2.24806	0.0289633	0.998639	2.18399
Single-cell pbulk	CD8_TEMRA	Day 28	UBA52	0.112002	10.8769	2.25546	0.0290564	0.998639	2.18272
Single-cell pbulk	CD8_TEMRA	Day 28	EIF4E3	0.437313	6.52484	2.24589	0.029239	0.998639	2.18025
Single-cell pbulk	CD8_TEMRA	Day 28	KAT2A	-0.650257	4.00276	-2.20721	0.0294694	0.998639	-2.17715
Single-cell pbulk	CD8_TEMRA	Day 28	TMEM53	-0.900822	2.58973	-2.2171	0.0294749	0.998639	-2.17708
Single-cell pbulk	CD8_TEMRA	Day 28	MRPS10	0.371951	5.81876	2.21468	0.0296329	0.998639	2.17496
Single-cell pbulk	CD8_TEMRA	Day 28	ETNK2	0.97112	1.82675	2.20676	0.0296662	0.998639	2.17452
Single-cell pbulk	CD8_TEMRA	Day 28	SERBP1	0.190417	8.18994	2.23166	0.0297121	0.998639	2.17391
Single-cell pbulk	CD8_TEMRA	Day 28	ING5	0.619519	4.51331	2.20835	0.0297563	0.998639	2.17332
Single-cell pbulk	CD8_TEMRA	Day 28	NIPAL3	-0.430502	5.19685	-2.21228	0.0300249	0.998639	-2.16976
Single-cell pbulk	CD8_TEMRA	Day 28	IPO7	-0.371548	5.87177	-2.19776	0.0301434	0.998639	-2.1682
Single-cell pbulk	CD8_TEMRA	Day 28	HEBP1	-0.853064	3.92389	-2.19668	0.0302865	0.998639	-2.16632
Single-cell pbulk	CD8_TEMRA	Day 28	TUBB4B	0.278321	7.16233	2.20913	0.0305267	0.998639	2.16319
Single-cell pbulk	CD8_TEMRA	Day 28	NEK11	-0.989813	1.75401	-2.19428	0.0306727	0.998639	-2.16129
Single-cell pbulk	CD8_TEMRA	Day 28	SMARCC2	-0.209125	7.32303	-2.1862	0.0310049	0.998639	-2.15701
Single-cell pbulk	CD8_TEMRA	Day 28	CCNY	-0.341155	5.44417	-2.19429	0.0310679	0.998639	-2.1562
Single-cell pbulk	CD8_TEMRA	Day 28	GEMIN8	0.86482	3.68665	2.19203	0.0311342	0.998639	2.15535
Single-cell pbulk	CD8_TEMRA	Day 28	SFT2D2	0.32238	6.11768	2.19041	0.0317921	0.998639	2.14701
Single-cell pbulk	CD8_TEMRA	Day 28	CTD-2547L24.3	-1.08747	3.15698	-2.1837	0.0319146	0.998639	-2.14548
Single-cell pbulk	CD8_TEMRA	Day 28	PRR11	-1.00778	2.09461	-2.17393	0.031935	0.998639	-2.14522
Single-cell pbulk	CD8_TEMRA	Day 28	CTDNEP1	-0.286408	6.18638	-2.17174	0.0321204	0.998639	-2.14291
Single-cell pbulk	CD8_TEMRA	Day 28	FAM86C1	-1.09402	2.34972	-2.18748	0.0324122	0.998639	-2.13929
Single-cell pbulk	CD8_TEMRA	Day 28	GLTP	0.331965	6.53806	2.18043	0.0326589	0.998639	2.13625
Single-cell pbulk	CD8_TEMRA	Day 28	NET1	-1.01578	1.71376	-2.16344	0.0327625	0.998639	-2.13498
Single-cell pbulk	CD8_TEMRA	Day 28	FCRLB	0.72941	3.5254	2.16304	0.0327856	0.998639	2.1347
Single-cell pbulk	CD8_TEMRA	Day 28	MRPL51	0.268913	6.81644	2.15954	0.0330628	0.998639	2.13132
Single-cell pbulk	CD8_TEMRA	Day 28	NSUN2	-0.373115	5.92444	-2.17465	0.0330646	0.998639	-2.1313
Single-cell pbulk	CD8_TEMRA	Day 28	FRA10AC1	0.46803	5.11825	2.17175	0.0332625	0.998639	2.1289
Single-cell pbulk	CD8_TEMRA	Day 28	COLGALT1	-0.581402	4.42334	-2.17718	0.0334467	0.998639	-2.12668
Single-cell pbulk	CD8_TEMRA	Day 28	RP11-162G10.5	-0.864265	3.50899	-2.15517	0.0335445	0.998639	-2.1255
Single-cell pbulk	CD8_TEMRA	Day 28	C5orf42	-0.487333	4.95121	-2.16973	0.0339216	0.998639	-2.121
Single-cell pbulk	CD8_TEMRA	Day 28	CEP63	0.57329	5.10667	2.15637	0.0342132	0.998639	2.11755
Single-cell pbulk	CD8_TEMRA	Day 28	FAM19A2	-0.967911	1.95895	-2.14424	0.034299	0.998639	-2.11654
Single-cell pbulk	CD8_TEMRA	Day 28	ARPC5L	0.256246	8.23589	2.16919	0.0344415	0.998639	2.11486
Single-cell pbulk	CD8_TEMRA	Day 28	AKT2	0.489543	5.58865	2.15391	0.0345013	0.998639	2.11416
Single-cell pbulk	CD8_TEMRA	Day 28	PLA2G6	0.666815	3.91206	2.14197	0.0345286	0.998639	2.11384
Single-cell pbulk	CD8_TEMRA	Day 28	BCL6	-0.856401	3.25901	-2.1414	0.0345329	0.998639	-2.11379
Single-cell pbulk	CD8_TEMRA	Day 28	GOLIM4	1.03662	3.50948	2.15068	0.0346899	0.998639	2.11196
Single-cell pbulk	CD8_TEMRA	Day 28	FAM213A	-1.06801	2.55011	-2.14626	0.0348159	0.998639	-2.11049
Single-cell pbulk	CD8_TEMRA	Day 28	DOCK5	1.31758	2.882	2.15231	0.0351152	0.998639	2.10703
Single-cell pbulk	CD8_TEMRA	Day 28	SLC2A4RG	0.270609	7.11017	2.15389	0.0351865	0.998639	2.10621
Single-cell pbulk	CD8_TEMRA	Day 28	MT1F	0.511143	5.41609	2.15137	0.0353707	0.998639	2.10409
Single-cell pbulk	CD8_TEMRA	Day 28	LCLAT1	-0.554717	4.52022	-2.14816	0.0353873	0.998639	-2.1039
Single-cell pbulk	CD8_TEMRA	Day 28	TIMM13	0.321919	5.87544	2.13067	0.0354286	0.998639	2.10343
Single-cell pbulk	CD8_TEMRA	Day 28	RGS2	-0.506125	5.27167	-2.16094	0.0355018	0.998639	-2.10259
Single-cell pbulk	CD8_TEMRA	Day 28	BTN2A2	-0.642858	3.96762	-2.14936	0.0355347	0.998639	-2.10221
Single-cell pbulk	CD8_TEMRA	Day 28	CDKN2D	0.264384	7.89481	2.13908	0.0356905	0.998639	2.10044
Single-cell pbulk	CD8_TEMRA	Day 28	MLEC	-0.273929	6.70121	-2.1544	0.0356944	0.998639	-2.10039
Single-cell pbulk	CD8_TEMRA	Day 28	ZNF460	-0.427167	5.26513	-2.12701	0.0358017	0.998639	-2.09917
Single-cell pbulk	CD8_TEMRA	Day 28	EFCAB11	-1.00595	2.13104	-2.13123	0.0359015	0.998639	-2.09804
Single-cell pbulk	CD8_TEMRA	Day 28	SMNDC1	0.291701	6.48132	2.14056	0.0359262	0.998639	2.09776
Single-cell pbulk	CD8_TEMRA	Day 28	DIS3L2	-0.391108	5.22741	-2.11997	0.0363428	0.998639	-2.09307
Single-cell pbulk	CD8_TEMRA	Day 28	PRUNE	-0.519113	4.4234	-2.11852	0.0364677	0.998639	-2.09167
Single-cell pbulk	CD8_TEMRA	Day 28	TTC24	1.25359	3.1105	2.13073	0.0365377	0.998639	2.09089
Single-cell pbulk	CD8_TEMRA	Day 28	COLGALT2	-1.06738	3.45372	-2.15092	0.0368347	0.998639	-2.08759
Single-cell pbulk	CD8_TEMRA	Day 28	C4orf46	-0.768901	3.04928	-2.10907	0.0372961	0.998639	-2.08251
Single-cell pbulk	CD8_TEMRA	Day 28	UTP15	0.663831	4.12934	2.10761	0.037423	0.998639	2.08112
Single-cell pbulk	CD8_TEMRA	Day 28	DEPDC5	0.599795	4.23746	2.11695	0.037612	0.998639	2.07906
Single-cell pbulk	CD8_TEMRA	Day 28	MRPS27	-0.389644	5.31919	-2.10385	0.0382286	0.998639	-2.0724
Single-cell pbulk	CD8_TEMRA	Day 28	LINC00526	-0.959908	2.71848	-2.09495	0.0385584	0.998639	-2.06887
Single-cell pbulk	CD8_TEMRA	Day 28	TMED5	0.302578	6.76054	2.115	0.038647	0.998639	2.06793
Single-cell pbulk	CD8_TEMRA	Day 28	EAF2	-0.831259	3.08165	-2.08792	0.0392011	0.998639	-2.06207
Single-cell pbulk	CD8_TEMRA	Day 28	POLR2J3	-0.622521	5.57399	-2.12635	0.0398617	0.998639	-2.05518
Single-cell pbulk	CD8_TEMRA	Day 28	CDC42SE1	0.154579	8.26292	2.07604	0.0403323	0.998639	2.05033
Single-cell pbulk	CD8_TEMRA	Day 28	HMBS	-0.76056	3.3897	-2.07559	0.0406669	0.998639	-2.04691
Single-cell pbulk	CD8_TEMRA	Day 28	ZNF586	-0.626845	3.96777	-2.08081	0.0406701	0.998639	-2.04688
Single-cell pbulk	CD8_TEMRA	Day 28	NDUFV2	0.194469	7.32921	2.07211	0.0406819	0.998639	2.04676
Single-cell pbulk	CD8_TEMRA	Day 28	SMAD3	-0.553938	5.32823	-2.10969	0.0407026	0.998639	-2.04655
Single-cell pbulk	CD8_TEMRA	Day 28	RP11-640M9.1	-0.616765	5.44312	-2.10411	0.0407104	0.998639	-2.04647
Single-cell pbulk	CD8_TEMRA	Day 28	PHB2	-0.197188	7.54219	-2.09007	0.0409814	0.998639	-2.04372
Single-cell pbulk	CD8_TEMRA	Day 28	PRPF18	0.341611	5.38336	2.07707	0.0410763	0.998639	2.04276
Single-cell pbulk	CD8_TEMRA	Day 28	CBWD1	-0.908305	3.65643	-2.08057	0.0412651	0.998639	-2.04086
Single-cell pbulk	CD8_TEMRA	Day 28	MRPS14	-0.40933	5.22669	-2.08238	0.0416374	0.998639	-2.03713
Single-cell pbulk	CD8_TEMRA	Day 28	VOPP1	0.223204	6.74588	2.07711	0.0418915	0.998639	2.0346
Single-cell pbulk	CD8_TEMRA	Day 28	BOLA1	-0.514715	4.14458	-2.06571	0.0421556	0.998639	-2.03198
Single-cell pbulk	CD8_TEMRA	Day 28	AVEN	-0.455409	4.68274	-2.06678	0.0421675	0.998639	-2.03186
Single-cell pbulk	CD8_TEMRA	Day 28	TMEM11	0.379733	5.10149	2.05649	0.0421913	0.998639	2.03163
Single-cell pbulk	CD8_TEMRA	Day 28	AMOT	-0.876218	2.89748	-2.06135	0.0424036	0.998639	-2.02954
Single-cell pbulk	CD8_TEMRA	Day 28	LASP1	0.276009	6.93425	2.06557	0.0424226	0.998639	2.02935
Single-cell pbulk	CD8_TEMRA	Day 28	SUDS3	0.363651	5.70099	2.06113	0.0424499	0.998639	2.02908
Single-cell pbulk	CD8_TEMRA	Day 28	TSNARE1	-0.742703	3.32449	-2.05774	0.0425416	0.998639	-2.02818
Single-cell pbulk	CD8_TEMRA	Day 28	UTP3	-0.334247	5.69848	-2.06589	0.0428086	0.998639	-2.02557
Single-cell pbulk	CD8_TEMRA	Day 28	TARS2	0.532926	4.31789	2.06436	0.0428646	0.998639	2.02503
Single-cell pbulk	CD8_TEMRA	Day 28	PLIN3	0.640659	4.12878	2.07122	0.0429879	0.998639	2.02383
Single-cell pbulk	CD8_TEMRA	Day 28	RNASEH2B	0.336001	6.46404	2.05798	0.043144	0.998639	2.02231
Single-cell pbulk	CD8_TEMRA	Day 28	BHLHB9	-0.879081	1.73236	-2.04661	0.0433397	0.998639	-2.02042
Single-cell pbulk	CD8_TEMRA	Day 28	AC007383.3	-0.633931	3.6703	-2.04094	0.0437624	0.998639	-2.01636
Single-cell pbulk	CD8_TEMRA	Day 28	PPP1R12C	-0.408547	4.73041	-2.03554	0.0443829	0.998639	-2.01046
Single-cell pbulk	CD8_TEMRA	Day 28	MAP3K9	0.998839	2.06973	2.0342	0.0447276	0.998639	2.00721
Single-cell pbulk	CD8_TEMRA	Day 28	UBE2O	-0.374508	5.40121	-2.04365	0.0447472	0.998639	-2.00702
Single-cell pbulk	CD8_TEMRA	Day 28	CRY1	-0.406837	5.79483	-2.0483	0.0447693	0.998639	-2.00682
Single-cell pbulk	CD8_TEMRA	Day 28	DHCR24	0.8908	3.2925	2.03401	0.0453616	0.998639	2.00129
Single-cell pbulk	CD8_TEMRA	Day 28	SWI5	-0.592014	4.38606	-2.03276	0.0454469	0.998639	-2.00049
Single-cell pbulk	CD8_TEMRA	Day 28	C9orf37	-0.56876	3.94863	-2.03477	0.0456039	0.998639	-1.99904
Single-cell pbulk	CD8_TEMRA	Day 28	KIF3C	0.98235	2.18633	2.02103	0.0457979	0.998639	1.99725
Single-cell pbulk	CD8_TEMRA	Day 28	LPGAT1	-0.308629	6.6623	-2.03701	0.0458309	0.998639	-1.99695
Single-cell pbulk	CD8_TEMRA	Day 28	RCOR3	-0.402994	5.49044	-2.01912	0.0460371	0.998639	-1.99505
Single-cell pbulk	CD8_TEMRA	Day 28	CEPT1	0.506717	4.72286	2.01544	0.0463894	0.998639	1.99183
Single-cell pbulk	CD8_TEMRA	Day 28	CHODL	-1.08012	1.59711	-2.02987	0.0464469	0.998639	-1.99131
Single-cell pbulk	CD8_TEMRA	Day 28	PCSK1N	1.40463	2.42318	2.02325	0.0468693	0.998639	1.98748
Single-cell pbulk	CD8_TEMRA	Day 28	USP36	0.401167	5.96594	2.0252	0.0469355	0.998639	1.98688
Single-cell pbulk	CD8_TEMRA	Day 28	DRAM1	-0.706063	2.87123	-2.01317	0.0469447	0.998639	-1.9868
Single-cell pbulk	CD8_TEMRA	Day 28	NABP1	-0.574531	4.4564	-2.02663	0.0469993	0.998639	-1.98631
Single-cell pbulk	CD8_TEMRA	Day 28	ZNF568	-0.561223	4.45512	-2.0229	0.0475254	0.998639	-1.98159
Single-cell pbulk	CD8_TEMRA	Day 28	CYB5R4	0.348013	5.72463	2.02639	0.0477917	0.998639	1.97922
Single-cell pbulk	CD8_TEMRA	Day 28	AKR1C3	-1.01628	4.83223	-2.05058	0.0480147	0.998639	-1.97724
Single-cell pbulk	CD8_TEMRA	Day 28	HNRNPU-AS1	0.803667	3.70597	2.00403	0.0480163	0.998639	1.97722
Single-cell pbulk	CD8_TEMRA	Day 28	NARF	0.29207	6.25717	2.01052	0.048331	0.998639	1.97445
Single-cell pbulk	CD8_TEMRA	Day 28	LRRC47	-0.282929	5.78476	-2.01657	0.048506	0.998639	-1.97291
Single-cell pbulk	CD8_TEMRA	Day 28	PTCH1	-0.459178	4.76861	-2.03668	0.0486061	0.998639	-1.97203
Single-cell pbulk	CD8_TEMRA	Day 28	CCDC77	0.779282	3.80973	1.99633	0.0486066	0.998639	1.97203
Single-cell pbulk	CD8_TEMRA	Day 28	NAA10	-0.193536	6.98496	-2.00351	0.0488118	0.998639	-1.97023
Single-cell pbulk	CD8_TEMRA	Day 28	UAP1L1	0.929093	2.36127	1.99603	0.0488818	0.998639	1.96962
Single-cell pbulk	CD8_TEMRA	Day 28	FAM109A	0.921785	2.11074	2.00266	0.0489379	0.998639	1.96913
Single-cell pbulk	CD8_TEMRA	Day 28	GPAT2	-1.20787	2.13979	-2.00558	0.04935	0.998639	-1.96556
Single-cell pbulk	CD8_TEMRA	Day 28	RIT1	-0.432856	4.92123	-2.00064	0.0494004	0.998639	-1.96512
Single-cell pbulk	CD8_TEMRA	Day 28	IBA57	0.815482	2.98064	1.99636	0.0495488	0.998639	1.96384
Single-cell pbulk	CD8_TEMRA	Day 28	CNOT11	-0.286125	6.10631	-1.99567	0.0495698	0.998639	-1.96366
Single-cell pbulk	CD8_TEMRA	Day 28	COA6	-0.361417	5.22408	-1.98262	0.0499975	0.998639	-1.95999
Single-cell pbulk	CD8_TRM	Day 1	NADSYN1	-1.38497	5.46765	-4.02056	0.000112749	0.668153	-3.86138
Single-cell pbulk	CD8_TRM	Day 1	PPP1R2	-0.67275	7.919	-3.87082	0.000240739	0.71331	-3.67192
Single-cell pbulk	CD8_TRM	Day 1	CEACAM21	1.4029	5.22567	3.65049	0.000418399	0.736306	3.5282
Single-cell pbulk	CD8_TRM	Day 1	DPM1	1.42022	4.74075	3.53501	0.000654062	0.736306	3.40814
Single-cell pbulk	CD8_TRM	Day 1	METTL7A	-1.57119	4.17759	-3.46901	0.000836118	0.736306	-3.34055
Single-cell pbulk	CD8_TRM	Day 1	PCNXL3	-1.49525	3.88032	-3.38508	0.00101782	0.736306	-3.28555
Single-cell pbulk	CD8_TRM	Day 1	STAT1	1.39748	7.92565	3.39411	0.00113578	0.736306	3.25454
Single-cell pbulk	CD8_TRM	Day 1	MAPK13	1.36088	4.8303	3.33741	0.00118965	0.736306	3.24135
Single-cell pbulk	CD8_TRM	Day 1	ADAT2	1.49592	3.73695	3.27823	0.00143743	0.736306	3.18703
Single-cell pbulk	CD8_TRM	Day 1	LAPTM5	-0.348285	9.46649	-3.27347	0.00145949	0.736306	-3.18262
Single-cell pbulk	CD8_TRM	Day 1	UGDH	1.42027	3.85543	3.25346	0.00155551	0.736306	3.16412
Single-cell pbulk	CD8_TRM	Day 1	ERO1LB	1.44816	5.15684	3.24201	0.00161313	0.736306	3.15352
Single-cell pbulk	CD8_TRM	Day 1	R3HCC1	1.2575	5.08559	3.21556	0.00175384	0.736306	3.12903
Single-cell pbulk	CD8_TRM	Day 1	TUG1	-1.39899	4.12384	-3.19731	0.00190654	0.736306	-3.10442
Single-cell pbulk	CD8_TRM	Day 1	HEATR5B	1.63534	4.74008	3.18777	0.00191407	0.736306	3.10325
Single-cell pbulk	CD8_TRM	Day 1	CKLF	0.697225	7.11895	3.17104	0.00201695	0.736306	3.08773
Single-cell pbulk	CD8_TRM	Day 1	FAM45A	1.53259	5.10955	3.16656	0.00211225	0.736306	3.07398
Single-cell pbulk	CD8_TRM	Day 1	RNF141	-1.40051	4.40955	-3.10786	0.00245378	0.807838	-3.02898
Single-cell pbulk	CD8_TRM	Day 1	RP11-277L2.4	1.29766	3.88622	3.10339	0.00260613	0.812838	3.01074
Single-cell pbulk	CD8_TRM	Day 1	DESI2	1.19739	5.09899	3.05502	0.00292385	0.845105	2.97563
Single-cell pbulk	CD8_TRM	Day 1	HAPLN3	1.28701	4.97814	2.99766	0.003432	0.845105	2.92614
Single-cell pbulk	CD8_TRM	Day 1	SLC40A1	-1.42049	3.81117	-2.99142	0.00357233	0.845105	-2.91365
Single-cell pbulk	CD8_TRM	Day 1	UQCC2	1.35075	5.14335	2.98395	0.00357703	0.845105	2.91324
Single-cell pbulk	CD8_TRM	Day 1	SIRPG	1.07574	6.10127	2.98017	0.00361697	0.845105	2.90977
Single-cell pbulk	CD8_TRM	Day 1	RAB28	1.44298	5.03251	2.96289	0.00387126	0.845105	2.88847
Single-cell pbulk	CD8_TRM	Day 1	IRF9	1.3319	3.9021	2.95095	0.00394652	0.845105	2.8824
Single-cell pbulk	CD8_TRM	Day 1	GBP1	0.86626	6.67348	2.94576	0.00400786	0.845105	2.87754
Single-cell pbulk	CD8_TRM	Day 1	NELFE	1.17463	5.51365	2.9336	0.00415545	0.845105	2.86611
Single-cell pbulk	CD8_TRM	Day 1	RP11-23P13.6	1.68816	3.86418	2.95403	0.00421351	0.845105	2.86172
Single-cell pbulk	CD8_TRM	Day 1	ANKRD17	-0.90677	5.9129	-2.9359	0.00440476	0.845105	-2.84762
Single-cell pbulk	CD8_TRM	Day 1	WBSCR22	-0.945022	5.96206	-2.89083	0.00496734	0.845105	-2.80914
Single-cell pbulk	CD8_TRM	Day 1	CKMT2-AS1	-1.28335	3.68889	-2.8742	0.00500448	0.845105	-2.80675
Single-cell pbulk	CD8_TRM	Day 1	ANKHD1	-0.649946	6.58091	-2.88213	0.00506569	0.845105	-2.80283
Single-cell pbulk	CD8_TRM	Day 1	ZNF275	1.28978	3.59179	2.84687	0.00536127	0.845105	2.78449
Single-cell pbulk	CD8_TRM	Day 1	CTB-43P18.1	1.39091	4.35854	2.8192	0.00580716	0.845105	2.75848
Single-cell pbulk	CD8_TRM	Day 1	LINC00176	-1.4661	3.81434	-2.83208	0.00596025	0.845105	-2.74996
Single-cell pbulk	CD8_TRM	Day 1	PSME1	0.372467	9.15783	2.78071	0.00663959	0.845105	2.7144
Single-cell pbulk	CD8_TRM	Day 1	CCDC23	1.36233	5.08281	2.77502	0.00693262	0.845105	2.70006
Single-cell pbulk	CD8_TRM	Day 1	GNAQ	-1.25688	4.11642	-2.7578	0.00694735	0.845105	-2.69936
Single-cell pbulk	CD8_TRM	Day 1	GPRIN3	0.652232	6.82588	2.75288	0.00701657	0.845105	2.69606
Single-cell pbulk	CD8_TRM	Day 1	RNF185	-1.13942	4.1718	-2.75335	0.00708668	0.845105	-2.69274
Single-cell pbulk	CD8_TRM	Day 1	LZTFL1	-1.48703	4.3823	-2.76911	0.00715554	0.845105	-2.68952
Single-cell pbulk	CD8_TRM	Day 1	TAGAP	-0.44283	8.89417	-2.72618	0.00756954	0.845105	-2.67069
Single-cell pbulk	CD8_TRM	Day 1	BRPF1	-1.3325	4.65179	-2.73395	0.00758643	0.845105	-2.66994
Single-cell pbulk	CD8_TRM	Day 1	SMPD2	1.21183	4.04149	2.72807	0.0076354	0.845105	2.66778
Single-cell pbulk	CD8_TRM	Day 1	PPP1R35	0.808078	6.2388	2.72103	0.00767695	0.845105	2.66596
Single-cell pbulk	CD8_TRM	Day 1	ZNF688	-1.30131	4.72907	-2.72782	0.00768329	0.845105	-2.66568
Single-cell pbulk	CD8_TRM	Day 1	MRFAP1	-0.680323	6.40109	-2.72646	0.00773344	0.845105	-2.66349
Single-cell pbulk	CD8_TRM	Day 1	TMSB4X	0.186662	13.0939	2.75734	0.00778337	0.845105	2.66133
Single-cell pbulk	CD8_TRM	Day 1	GPRASP1	-1.17935	3.97314	-2.72099	0.00778613	0.845105	-2.66121
Single-cell pbulk	CD8_TRM	Day 1	TRIM28	-0.774539	6.79337	-2.70741	0.00797628	0.845105	-2.65307
Single-cell pbulk	CD8_TRM	Day 1	MEAF6	0.604729	6.91487	2.70812	0.0080605	0.845105	2.64952
Single-cell pbulk	CD8_TRM	Day 1	SGSM3	-1.058	5.36536	-2.70391	0.00806151	0.845105	-2.64948
Single-cell pbulk	CD8_TRM	Day 1	PIH1D1	-0.825294	6.16882	-2.69604	0.00823413	0.845105	-2.64232
Single-cell pbulk	CD8_TRM	Day 1	RPRD1A	-1.20179	4.99288	-2.70184	0.00826753	0.845105	-2.64094
Single-cell pbulk	CD8_TRM	Day 1	PIM2	0.589362	7.2507	2.68827	0.00859398	0.845105	2.6278
Single-cell pbulk	CD8_TRM	Day 1	SNRPE	0.884221	6.19057	2.68085	0.00864912	0.845105	2.62562
Single-cell pbulk	CD8_TRM	Day 1	NAMPT	1.24451	4.74264	2.67785	0.0086635	0.845105	2.62505
Single-cell pbulk	CD8_TRM	Day 1	EARS2	-1.28977	3.62315	-2.66723	0.00892188	0.845105	-2.61503
Single-cell pbulk	CD8_TRM	Day 1	C5orf51	1.07798	5.07055	2.65896	0.00927774	0.845105	2.60165
Single-cell pbulk	CD8_TRM	Day 1	NIFK-AS1	1.43263	4.25953	2.66073	0.00957722	0.845105	2.59073
Single-cell pbulk	CD8_TRM	Day 1	SSH2	0.601527	6.79377	2.63175	0.00985821	0.845105	2.58076
Single-cell pbulk	CD8_TRM	Day 1	SDF2	-0.972148	5.45276	-2.6427	0.00991025	0.845105	-2.57895
Single-cell pbulk	CD8_TRM	Day 1	FAM101B	1.1035	3.87195	2.6236	0.0100637	0.845105	2.57363
Single-cell pbulk	CD8_TRM	Day 1	CTSO	1.24837	4.79135	2.61727	0.0104693	0.845105	2.55993
Single-cell pbulk	CD8_TRM	Day 1	GALT	0.954722	5.50656	2.6151	0.0105292	0.845105	2.55795
Single-cell pbulk	CD8_TRM	Day 1	SNHG7	-0.661729	6.89172	-2.6182	0.0106581	0.845105	-2.55371
Single-cell pbulk	CD8_TRM	Day 1	PPIP5K1	1.14716	3.65128	2.59498	0.0108816	0.845105	2.54648
Single-cell pbulk	CD8_TRM	Day 1	MYO15B	1.13291	3.83543	2.58931	0.0110523	0.845105	2.54104
Single-cell pbulk	CD8_TRM	Day 1	GTF2F1	-0.670189	6.16927	-2.57929	0.0113552	0.845105	-2.53157
Single-cell pbulk	CD8_TRM	Day 1	KMT2B	1.01279	5.87934	2.57915	0.0113652	0.845105	2.53126
Single-cell pbulk	CD8_TRM	Day 1	PITPNB	0.845205	5.8585	2.57585	0.0114616	0.845105	2.5283
Single-cell pbulk	CD8_TRM	Day 1	AP3S1	0.864307	6.11931	2.57514	0.0115327	0.845105	2.52613
Single-cell pbulk	CD8_TRM	Day 1	ANKRD13A	0.899816	5.877	2.57139	0.0116008	0.845105	2.52406
Single-cell pbulk	CD8_TRM	Day 1	PSMB10	0.505913	7.71397	2.57437	0.0117236	0.845105	2.52036
Single-cell pbulk	CD8_TRM	Day 1	SNX13	1.19069	5.01937	2.56636	0.0117603	0.845105	2.51926
Single-cell pbulk	CD8_TRM	Day 1	TNRC6A	1.12079	5.48791	2.56248	0.0118988	0.845105	2.51513
Single-cell pbulk	CD8_TRM	Day 1	MECR	-1.12716	3.73662	-2.56786	0.0119167	0.845105	-2.5146
Single-cell pbulk	CD8_TRM	Day 1	AC005944.2	-1.1189	4.76056	-2.558	0.012044	0.845105	-2.51085
Single-cell pbulk	CD8_TRM	Day 1	GATAD2A	0.908608	5.92184	2.54911	0.0123218	0.845105	2.50279
Single-cell pbulk	CD8_TRM	Day 1	B2M	0.149038	14.0106	2.58259	0.0124454	0.845105	2.49926
Single-cell pbulk	CD8_TRM	Day 1	CYB561D1	-1.21994	4.10917	-2.56049	0.0126322	0.845105	-2.49397
Single-cell pbulk	CD8_TRM	Day 1	PREP	-1.04768	4.97519	-2.53884	0.012684	0.845105	-2.49252
Single-cell pbulk	CD8_TRM	Day 1	HNRNPK	0.357641	8.55528	2.52945	0.0129879	0.845105	2.4841
Single-cell pbulk	CD8_TRM	Day 1	HAUS1	1.19715	4.88341	2.53256	0.0130097	0.845105	2.4835
Single-cell pbulk	CD8_TRM	Day 1	CEP104	1.17289	4.83533	2.52535	0.0131293	0.845105	2.48024
Single-cell pbulk	CD8_TRM	Day 1	N6AMT1	-1.0717	4.37325	-2.5197	0.0133381	0.845105	-2.47461
Single-cell pbulk	CD8_TRM	Day 1	ANKH	-1.04879	5.02432	-2.51702	0.0134245	0.845105	-2.47231
Single-cell pbulk	CD8_TRM	Day 1	ME1	1.22121	3.35884	2.51983	0.0134609	0.845105	2.47134
Single-cell pbulk	CD8_TRM	Day 1	IP6K1	-0.991267	4.98736	-2.51898	0.0135865	0.845105	-2.46801
Single-cell pbulk	CD8_TRM	Day 1	OTUD7B	-1.22848	3.81045	-2.51099	0.013729	0.845105	-2.46428
Single-cell pbulk	CD8_TRM	Day 1	TPP1	-0.820709	5.77935	-2.50689	0.0137918	0.845105	-2.46264
Single-cell pbulk	CD8_TRM	Day 1	PRMT6	-1.07096	3.9774	-2.51021	0.0137926	0.845105	-2.46262
Single-cell pbulk	CD8_TRM	Day 1	MLLT10	0.981535	5.82951	2.50427	0.0138874	0.845105	2.46016
Single-cell pbulk	CD8_TRM	Day 1	PFDN4	1.16618	5.10141	2.50362	0.0140227	0.845105	2.45668
Single-cell pbulk	CD8_TRM	Day 1	ACTR3B	-1.15088	3.72116	-2.50089	0.0140263	0.845105	-2.45659
Single-cell pbulk	CD8_TRM	Day 1	ABCF3	-0.966697	5.23919	-2.48539	0.0145996	0.845105	-2.44216
Single-cell pbulk	CD8_TRM	Day 1	UTP23	0.841916	5.90991	2.48337	0.0147496	0.845105	2.43847
Single-cell pbulk	CD8_TRM	Day 1	CCDC130	-0.811414	5.64595	-2.4865	0.0148757	0.845105	-2.43539
Single-cell pbulk	CD8_TRM	Day 1	ATF7IP	-0.530287	7.29639	-2.47839	0.0152012	0.845105	-2.42755
Single-cell pbulk	CD8_TRM	Day 1	GNA12	-1.21365	4.09046	-2.46983	0.0152112	0.845105	-2.42731
Single-cell pbulk	CD8_TRM	Day 1	PGAM5	1.15812	4.24522	2.47024	0.0153848	0.845105	2.42319
Single-cell pbulk	CD8_TRM	Day 1	RNPC3	-0.702632	6.40823	-2.47561	0.0154984	0.845105	-2.42052
Single-cell pbulk	CD8_TRM	Day 1	ERAP1	0.790407	6.21952	2.46426	0.0155674	0.845105	2.4189
Single-cell pbulk	CD8_TRM	Day 1	ASNS	-1.18737	3.98199	-2.45978	0.0156351	0.845105	-2.41732
Single-cell pbulk	CD8_TRM	Day 1	TBC1D14	-0.728263	5.53759	-2.46595	0.0156756	0.845105	-2.41638
Single-cell pbulk	CD8_TRM	Day 1	IL16	-0.424575	7.38487	-2.45206	0.0159372	0.845105	-2.41035
Single-cell pbulk	CD8_TRM	Day 1	AC003075.4	1.24658	4.32837	2.45167	0.0159532	0.845105	2.40998
Single-cell pbulk	CD8_TRM	Day 1	TMED1	1.11431	4.05345	2.45197	0.0160378	0.845105	2.40805
Single-cell pbulk	CD8_TRM	Day 1	RNASEH2A	1.1186	4.35558	2.45134	0.0161013	0.845105	2.40661
Single-cell pbulk	CD8_TRM	Day 1	FAM222B	1.14443	4.09576	2.44691	0.0161533	0.845105	2.40543
Single-cell pbulk	CD8_TRM	Day 1	BRD2	-0.492408	7.34705	-2.44544	0.0162242	0.845105	-2.40383
Single-cell pbulk	CD8_TRM	Day 1	MDH2	-0.441343	7.31594	-2.45643	0.0164777	0.845105	-2.39816
Single-cell pbulk	CD8_TRM	Day 1	FTL	-0.232181	11.204	-2.45018	0.0167499	0.845105	-2.39215
Single-cell pbulk	CD8_TRM	Day 1	RPL10	-0.178595	13.6775	-2.48392	0.0168043	0.845105	-2.39096
Single-cell pbulk	CD8_TRM	Day 1	MED23	0.960228	5.29884	2.42317	0.0171839	0.845105	2.38275
Single-cell pbulk	CD8_TRM	Day 1	GTF2B	0.741188	6.19441	2.42009	0.0173215	0.845105	2.37981
Single-cell pbulk	CD8_TRM	Day 1	FANCM	1.08272	3.84666	2.40698	0.0179198	0.845105	2.36727
Single-cell pbulk	CD8_TRM	Day 1	DDX58	1.12319	5.47174	2.40524	0.0180003	0.845105	2.36561
Single-cell pbulk	CD8_TRM	Day 1	FBXO21	1.07539	5.58105	2.3995	0.0182723	0.845105	2.36005
Single-cell pbulk	CD8_TRM	Day 1	KDM7A	-0.981052	4.81718	-2.39755	0.0183637	0.845105	-2.3582
Single-cell pbulk	CD8_TRM	Day 1	MRPL15	1.0843	4.58881	2.39732	0.0183805	0.845105	2.35786
Single-cell pbulk	CD8_TRM	Day 1	CCNH	-0.551716	7.26972	-2.40058	0.0184804	0.845105	-2.35585
Single-cell pbulk	CD8_TRM	Day 1	CCT6A	0.577074	7.24332	2.4096	0.0185412	0.845105	2.35463
Single-cell pbulk	CD8_TRM	Day 1	TBCC	-0.696612	6.16969	-2.39186	0.0186322	0.845105	-2.35281
Single-cell pbulk	CD8_TRM	Day 1	TMEM39B	1.03307	3.98124	2.38892	0.0187735	0.845105	2.35
Single-cell pbulk	CD8_TRM	Day 1	RECQL5	1.24001	3.91143	2.38885	0.0189647	0.845105	2.34622
Single-cell pbulk	CD8_TRM	Day 1	SCFD1	0.946483	5.29131	2.38785	0.0191389	0.845105	2.34281
Single-cell pbulk	CD8_TRM	Day 1	ZNF107	-0.779581	5.73981	-2.39009	0.0191894	0.845105	-2.34183
Single-cell pbulk	CD8_TRM	Day 1	XRN1	0.543563	7.06728	2.37523	0.0194448	0.845105	2.33689
Single-cell pbulk	CD8_TRM	Day 1	XRCC6	-0.472495	7.64259	-2.37951	0.0197737	0.845105	-2.33061
Single-cell pbulk	CD8_TRM	Day 1	HCFC2	0.930214	3.87865	2.36087	0.0201713	0.845105	2.32315
Single-cell pbulk	CD8_TRM	Day 1	CBL	-0.642928	5.93993	-2.34947	0.0207721	0.845105	-2.3121
Single-cell pbulk	CD8_TRM	Day 1	FAIM3	-0.504024	7.8207	-2.35406	0.02092	0.845105	-2.30943
Single-cell pbulk	CD8_TRM	Day 1	RANGAP1	0.963246	4.73226	2.34294	0.0211174	0.845105	2.30588
Single-cell pbulk	CD8_TRM	Day 1	POGK	-0.866656	5.48987	-2.34226	0.021149	0.845105	-2.30531
Single-cell pbulk	CD8_TRM	Day 1	CPSF2	0.977375	5.27556	2.33888	0.0213325	0.845105	2.30205
Single-cell pbulk	CD8_TRM	Day 1	RP11-553K8.5	1.27099	3.86339	2.34893	0.0213488	0.845105	2.30176
Single-cell pbulk	CD8_TRM	Day 1	FLOT1	0.712046	6.73297	2.33835	0.0213653	0.845105	2.30147
Single-cell pbulk	CD8_TRM	Day 1	IRF1	0.67073	8.26175	2.34006	0.0218204	0.845105	2.29348
Single-cell pbulk	CD8_TRM	Day 1	RXRB	1.11304	4.89421	2.33005	0.0219097	0.845105	2.29193
Single-cell pbulk	CD8_TRM	Day 1	THG1L	-1.01037	4.24485	-2.32862	0.021933	0.845105	-2.29153
Single-cell pbulk	CD8_TRM	Day 1	PPP1R9B	-1.15261	4.21383	-2.32306	0.0222069	0.845105	-2.28681
Single-cell pbulk	CD8_TRM	Day 1	AVL9	-1.00188	4.97073	-2.32261	0.0222268	0.845105	-2.28647
Single-cell pbulk	CD8_TRM	Day 1	HDAC7	-0.782277	5.66156	-2.33874	0.0223538	0.845105	-2.2843
Single-cell pbulk	CD8_TRM	Day 1	PPM1N	1.08062	4.12615	2.31984	0.0223824	0.845105	2.28381
Single-cell pbulk	CD8_TRM	Day 1	TRIM24	-0.990124	4.87874	-2.3265	0.0223937	0.845105	-2.28362
Single-cell pbulk	CD8_TRM	Day 1	HOOK2	0.955005	5.87654	2.32352	0.0224021	0.845105	2.28348
Single-cell pbulk	CD8_TRM	Day 1	POLE4	0.704279	6.26061	2.32515	0.0224273	0.845105	2.28305
Single-cell pbulk	CD8_TRM	Day 1	SAMD9L	0.870897	5.67048	2.31559	0.0226371	0.845105	2.2795
Single-cell pbulk	CD8_TRM	Day 1	LRMP	-0.86537	5.09339	-2.31441	0.0226921	0.845105	-2.27858
Single-cell pbulk	CD8_TRM	Day 1	PARP14	0.786515	6.0451	2.31327	0.0227556	0.845105	2.27751
Single-cell pbulk	CD8_TRM	Day 1	MAST3	1.14464	4.4571	2.31209	0.0228349	0.845105	2.27619
Single-cell pbulk	CD8_TRM	Day 1	NR4A1	-1.14583	3.60239	-2.30285	0.0235705	0.845105	-2.26406
Single-cell pbulk	CD8_TRM	Day 1	MRPS18C	0.968541	5.44437	2.29646	0.0237366	0.845105	2.26137
Single-cell pbulk	CD8_TRM	Day 1	RP11-575L7.8	1.05234	3.77719	2.30039	0.0237385	0.845105	2.26134
Single-cell pbulk	CD8_TRM	Day 1	C12orf76	-0.826515	5.17586	-2.29641	0.0237386	0.845105	-2.26133
Single-cell pbulk	CD8_TRM	Day 1	SUGT1	-0.85734	6.07545	-2.29617	0.0237578	0.845105	-2.26102
Single-cell pbulk	CD8_TRM	Day 1	RPL38	-0.25792	10.141	-2.30859	0.0237804	0.845105	-2.26066
Single-cell pbulk	CD8_TRM	Day 1	DNAJB4	-0.993512	3.79478	-2.29358	0.0239075	0.845105	-2.25861
Single-cell pbulk	CD8_TRM	Day 1	PEF1	-0.773536	5.32806	-2.29317	0.023932	0.845105	-2.25822
Single-cell pbulk	CD8_TRM	Day 1	CBX6	1.02062	4.81329	2.29262	0.0239646	0.845105	2.2577
Single-cell pbulk	CD8_TRM	Day 1	ZC3H11A	0.722862	6.71968	2.29406	0.0240107	0.845105	2.25696
Single-cell pbulk	CD8_TRM	Day 1	SPTSSA	1.04238	4.3319	2.2914	0.024041	0.845105	2.25647
Single-cell pbulk	CD8_TRM	Day 1	ZBTB4	1.03265	5.63964	2.29099	0.0240624	0.845105	2.25613
Single-cell pbulk	CD8_TRM	Day 1	NBPF12	-0.942619	4.76873	-2.29102	0.0240673	0.845105	-2.25605
Single-cell pbulk	CD8_TRM	Day 1	ANP32B	0.361276	8.50435	2.29076	0.02408	0.845105	2.25585
Single-cell pbulk	CD8_TRM	Day 1	MLLT3	-0.664195	6.13594	-2.28909	0.0241771	0.845105	-2.2543
Single-cell pbulk	CD8_TRM	Day 1	ANGEL1	1.10471	3.95513	2.29088	0.0241985	0.845105	2.25396
Single-cell pbulk	CD8_TRM	Day 1	PDP1	0.910424	4.88072	2.29185	0.0242436	0.845105	2.25325
Single-cell pbulk	CD8_TRM	Day 1	RP11-620J15.3	-1.14615	4.26274	-2.28484	0.0246612	0.853528	-2.24667
Single-cell pbulk	CD8_TRM	Day 1	CLSTN3	1.08925	4.59002	2.2791	0.0248833	0.853528	2.24321
Single-cell pbulk	CD8_TRM	Day 1	ANKZF1	0.858478	5.50658	2.2749	0.0250469	0.853528	2.24068
Single-cell pbulk	CD8_TRM	Day 1	TMBIM4.1	0.587933	6.34137	2.2792	0.0250757	0.853528	2.24023
Single-cell pbulk	CD8_TRM	Day 1	PLEKHA8	1.15538	3.8515	2.27236	0.0252054	0.853528	2.23824
Single-cell pbulk	CD8_TRM	Day 1	NIF3L1	1.02851	4.49937	2.26913	0.0254086	0.855519	2.23513
Single-cell pbulk	CD8_TRM	Day 1	GPR75-ASB3	0.942591	4.42634	2.26263	0.0258229	0.861182	2.22887
Single-cell pbulk	CD8_TRM	Day 1	CALM3	0.585114	7.39251	2.26263	0.0259843	0.861182	2.22645
Single-cell pbulk	CD8_TRM	Day 1	BAG5	0.810691	5.74732	2.25977	0.0260128	0.861182	2.22602
Single-cell pbulk	CD8_TRM	Day 1	PPP3CC	0.596689	7.06025	2.25362	0.0264032	0.869252	2.22023
Single-cell pbulk	CD8_TRM	Day 1	ACBD5	-0.877773	4.72003	-2.24653	0.0268687	0.873372	-2.21342
Single-cell pbulk	CD8_TRM	Day 1	COG7	1.15082	4.23954	2.24753	0.0269287	0.873372	2.21255
Single-cell pbulk	CD8_TRM	Day 1	C9orf41	-0.986055	4.99373	-2.24017	0.0272927	0.873372	-2.20731
Single-cell pbulk	CD8_TRM	Day 1	YWHAZ	0.258307	9.49975	2.24355	0.0274587	0.873372	2.20493
Single-cell pbulk	CD8_TRM	Day 1	COX6C	0.375625	8.19507	2.23246	0.0278435	0.873372	2.19948
Single-cell pbulk	CD8_TRM	Day 1	MXI1	-0.752969	5.89158	-2.21869	0.0287686	0.873372	-2.18664
Single-cell pbulk	CD8_TRM	Day 1	FAM168B	-0.944113	5.03923	-2.21867	0.0287703	0.873372	-2.18662
Single-cell pbulk	CD8_TRM	Day 1	ATAD3A	1.0354	3.89572	2.22385	0.0287889	0.873372	2.18636
Single-cell pbulk	CD8_TRM	Day 1	GNB2L1	-0.168097	11.4819	-2.23772	0.028823	0.873372	-2.1859
Single-cell pbulk	CD8_TRM	Day 1	GMPPA	1.06618	4.3966	2.21616	0.0289473	0.873372	2.1842
Single-cell pbulk	CD8_TRM	Day 1	SMIM7	0.847035	5.5031	2.21202	0.0292622	0.873372	2.17994
Single-cell pbulk	CD8_TRM	Day 1	ZNF782	-1.08271	3.80345	-2.21528	0.0292908	0.873372	-2.17955
Single-cell pbulk	CD8_TRM	Day 1	ESCO1	0.811756	5.80817	2.20816	0.0295172	0.873372	2.17651
Single-cell pbulk	CD8_TRM	Day 1	FGFBP2	0.99975	3.3609	2.2069	0.0296083	0.873372	2.17529
Single-cell pbulk	CD8_TRM	Day 1	GIMAP1	-0.50635	7.71295	-2.2304	0.0297296	0.873372	-2.17367
Single-cell pbulk	CD8_TRM	Day 1	ADAM10	-0.869852	6.20186	-2.2155	0.0297344	0.873372	-2.17361
Single-cell pbulk	CD8_TRM	Day 1	LPIN2	0.568918	7.12588	2.20361	0.0301027	0.873372	2.16874
Single-cell pbulk	CD8_TRM	Day 1	PRF1	0.693493	6.9428	2.20194	0.0303287	0.873372	2.16577
Single-cell pbulk	CD8_TRM	Day 1	FAR2	0.973587	3.37346	2.19921	0.0303858	0.873372	2.16502
Single-cell pbulk	CD8_TRM	Day 1	ADRB2	1.08112	4.18853	2.19121	0.0307653	0.873372	2.1601
Single-cell pbulk	CD8_TRM	Day 1	TYW1	0.919936	5.33171	2.18996	0.0308641	0.873372	2.15882
Single-cell pbulk	CD8_TRM	Day 1	TMEM165	-0.637706	6.0971	-2.21099	0.031316	0.873372	-2.15303
Single-cell pbulk	CD8_TRM	Day 1	CEP68	-0.726807	5.52657	-2.18363	0.0313381	0.873372	-2.15275
Single-cell pbulk	CD8_TRM	Day 1	DDX6	-0.349263	7.73994	-2.17797	0.0317793	0.873372	-2.14718
Single-cell pbulk	CD8_TRM	Day 1	SUMO3	0.714376	6.15978	2.17735	0.0318153	0.873372	2.14672
Single-cell pbulk	CD8_TRM	Day 1	KIAA0040	0.750797	6.06829	2.17966	0.0319044	0.873372	2.14561
Single-cell pbulk	CD8_TRM	Day 1	ATP1A1	0.479121	7.14021	2.18004	0.0319061	0.873372	2.14558
Single-cell pbulk	CD8_TRM	Day 1	C6orf226	1.01671	4.86664	2.17543	0.0319542	0.873372	2.14498
Single-cell pbulk	CD8_TRM	Day 1	PTTG1	1.15065	3.91916	2.1771	0.0321622	0.873372	2.14239
Single-cell pbulk	CD8_TRM	Day 1	BAG2	-1.0082	4.41053	-2.17197	0.0322217	0.873372	-2.14165
Single-cell pbulk	CD8_TRM	Day 1	TFCP2	-0.990144	4.57675	-2.17533	0.032228	0.873372	-2.14157
Single-cell pbulk	CD8_TRM	Day 1	RPAIN	-0.764228	5.88588	-2.17877	0.0322306	0.873372	-2.14154
Single-cell pbulk	CD8_TRM	Day 1	RPS5	-0.193296	11.7708	-2.20372	0.0323202	0.873372	-2.14043
Single-cell pbulk	CD8_TRM	Day 1	AAAS	1.01088	4.82538	2.16931	0.0326466	0.873372	2.1364
Single-cell pbulk	CD8_TRM	Day 1	TMEM206	0.992045	4.24948	2.16568	0.0329325	0.873372	2.13291
Single-cell pbulk	CD8_TRM	Day 1	TRIB3	-1.06437	3.5514	-2.16725	0.0329958	0.873372	-2.13213
Single-cell pbulk	CD8_TRM	Day 1	KIAA1377	1.01527	3.68639	2.16588	0.0330056	0.873372	2.13201
Single-cell pbulk	CD8_TRM	Day 1	RALY	0.426526	7.39619	2.16337	0.0330781	0.873372	2.13113
Single-cell pbulk	CD8_TRM	Day 1	MED11	-0.887637	5.39496	-2.16333	0.0332022	0.873372	-2.12963
Single-cell pbulk	CD8_TRM	Day 1	C2orf74	1.16922	4.45304	2.16438	0.0332278	0.873372	2.12932
Single-cell pbulk	CD8_TRM	Day 1	TRAT1	0.629451	7.00517	2.15882	0.0335232	0.873372	2.12576
Single-cell pbulk	CD8_TRM	Day 1	CD99L2	0.973974	4.02583	2.15195	0.0340555	0.873372	2.11941
Single-cell pbulk	CD8_TRM	Day 1	ST3GAL1	-0.468617	7.22614	-2.14607	0.0342868	0.873372	-2.11668
Single-cell pbulk	CD8_TRM	Day 1	C7orf55	1.01931	5.29894	2.15139	0.0343461	0.873372	2.11598
Single-cell pbulk	CD8_TRM	Day 1	CAPG	1.08345	5.43413	2.14872	0.034568	0.873372	2.11338
Single-cell pbulk	CD8_TRM	Day 1	NUP214	-0.635629	5.84969	-2.1406	0.0347373	0.873372	-2.11141
Single-cell pbulk	CD8_TRM	Day 1	E2F3	-0.963609	4.05653	-2.14049	0.0347468	0.873372	-2.1113
Single-cell pbulk	CD8_TRM	Day 1	RPL39	-0.185006	12.2126	-2.18238	0.0348773	0.873372	-2.10978
Single-cell pbulk	CD8_TRM	Day 1	AK9	1.05329	4.01672	2.14267	0.0349161	0.873372	2.10933
Single-cell pbulk	CD8_TRM	Day 1	SP1	-1.11697	4.52252	-2.15473	0.0349453	0.873372	-2.10899
Single-cell pbulk	CD8_TRM	Day 1	SLC4A2	0.964372	4.17795	2.13869	0.0352108	0.873372	2.10593
Single-cell pbulk	CD8_TRM	Day 1	PTDSS1	-0.644173	6.35928	-2.13747	0.0353105	0.873372	-2.10478
Single-cell pbulk	CD8_TRM	Day 1	BRE	0.827827	5.73391	2.13236	0.0354313	0.873372	2.10339
Single-cell pbulk	CD8_TRM	Day 1	ZNF207	0.536779	7.06721	2.13386	0.0355959	0.873372	2.10151
Single-cell pbulk	CD8_TRM	Day 1	IAH1	-0.753294	5.78843	-2.13006	0.0356204	0.873372	-2.10123
Single-cell pbulk	CD8_TRM	Day 1	MED9	-1.05308	4.0777	-2.1371	0.0357323	0.873372	-2.09996
Single-cell pbulk	CD8_TRM	Day 1	LTK	0.919021	3.27017	2.12912	0.0358089	0.873372	2.09909
Single-cell pbulk	CD8_TRM	Day 1	TMEM107	-0.986494	5.05312	-2.1311	0.0358508	0.873372	-2.09862
Single-cell pbulk	CD8_TRM	Day 1	MAP4K2	-0.759308	5.58335	-2.12685	0.0358946	0.873372	-2.09812
Single-cell pbulk	CD8_TRM	Day 1	RMND5A	-0.705552	5.57806	-2.13657	0.0358969	0.873372	-2.09809
Single-cell pbulk	CD8_TRM	Day 1	C11orf71	-0.949518	4.07994	-2.12861	0.0360761	0.873372	-2.09607
Single-cell pbulk	CD8_TRM	Day 1	ARL5A	0.581156	6.49709	2.12738	0.0361146	0.873372	2.09563
Single-cell pbulk	CD8_TRM	Day 1	CYP2R1	-1.01907	4.46427	-2.12089	0.0364041	0.873372	-2.09238
Single-cell pbulk	CD8_TRM	Day 1	DPP3	1.00272	4.24748	2.12702	0.0364138	0.873372	2.09228
Single-cell pbulk	CD8_TRM	Day 1	CYP4V2	-0.810224	5.41058	-2.11559	0.037226	0.873372	-2.08328
Single-cell pbulk	CD8_TRM	Day 1	POLK	-0.863809	5.07054	-2.1129	0.0375778	0.873372	-2.07943
Single-cell pbulk	CD8_TRM	Day 1	COMMD1	0.955758	5.23995	2.10609	0.0378917	0.873372	2.07602
Single-cell pbulk	CD8_TRM	Day 1	IL2RG	0.245666	9.31497	2.09907	0.0383293	0.873372	2.07132
Single-cell pbulk	CD8_TRM	Day 1	FAM102A	0.688761	6.44438	2.10065	0.0385177	0.873372	2.0693
Single-cell pbulk	CD8_TRM	Day 1	NDUFA9	0.863148	5.46228	2.10141	0.0385537	0.873372	2.06892
Single-cell pbulk	CD8_TRM	Day 1	TTC24	0.951191	3.87463	2.09632	0.0385779	0.873372	2.06866
Single-cell pbulk	CD8_TRM	Day 1	CHCHD2	0.32578	8.80095	2.10783	0.0386221	0.873372	2.06819
Single-cell pbulk	CD8_TRM	Day 1	TTC9	-0.915873	5.17518	-2.10298	0.0388052	0.873372	-2.06625
Single-cell pbulk	CD8_TRM	Day 1	SDCBP2-AS1	0.935839	3.76333	2.09603	0.0392073	0.873372	2.062
Single-cell pbulk	CD8_TRM	Day 1	APOBEC3C	0.881937	5.63186	2.08851	0.0393682	0.873372	2.06032
Single-cell pbulk	CD8_TRM	Day 1	B4GALT5	1.00836	4.56689	2.09121	0.039435	0.873372	2.05962
Single-cell pbulk	CD8_TRM	Day 1	MATK	0.660554	6.39987	2.08628	0.0395004	0.873372	2.05894
Single-cell pbulk	CD8_TRM	Day 1	DPYD	0.602481	6.961	2.08604	0.0395435	0.873372	2.05849
Single-cell pbulk	CD8_TRM	Day 1	SHMT1	1.10004	4.16462	2.08781	0.0395907	0.873372	2.05799
Single-cell pbulk	CD8_TRM	Day 1	ARL2	0.762938	5.98087	2.08512	0.0397743	0.873372	2.05609
Single-cell pbulk	CD8_TRM	Day 1	OCEL1	-1.02024	4.38427	-2.0806	0.0400261	0.873372	-2.05348
Single-cell pbulk	CD8_TRM	Day 1	C9orf72	1.06221	4.01086	2.07971	0.0401099	0.873372	2.05261
Single-cell pbulk	CD8_TRM	Day 1	C7orf26	0.927505	5.02349	2.08126	0.0401343	0.873372	2.05236
Single-cell pbulk	CD8_TRM	Day 1	TRIT1	-1.01772	4.14184	-2.079	0.040177	0.873372	-2.05192
Single-cell pbulk	CD8_TRM	Day 1	CCDC22	-0.819668	4.93909	-2.08174	0.0402211	0.873372	-2.05147
Single-cell pbulk	CD8_TRM	Day 1	FRG1B	0.966051	5.27319	2.0851	0.0403166	0.873372	2.05049
Single-cell pbulk	CD8_TRM	Day 1	TBC1D23	1.05312	4.96664	2.08437	0.0403991	0.873372	2.04964
Single-cell pbulk	CD8_TRM	Day 1	TAB3	0.898991	4.03304	2.0764	0.0404211	0.873372	2.04942
Single-cell pbulk	CD8_TRM	Day 1	MYO5A	-0.850032	5.26665	-2.07386	0.040664	0.873372	-2.04694
Single-cell pbulk	CD8_TRM	Day 1	TCF25	-0.431284	7.48836	-2.07955	0.0407295	0.873372	-2.04627
Single-cell pbulk	CD8_TRM	Day 1	GIGYF1	-0.820083	4.48354	-2.07535	0.040833	0.873372	-2.04522
Single-cell pbulk	CD8_TRM	Day 1	LPGAT1	0.714131	6.16517	2.07352	0.0408628	0.873372	2.04492
Single-cell pbulk	CD8_TRM	Day 1	RWDD3	-0.77377	5.37314	-2.08987	0.0412169	0.873372	-2.04134
Single-cell pbulk	CD8_TRM	Day 1	LINC00861	0.48273	7.71129	2.06796	0.0412435	0.873372	2.04107
Single-cell pbulk	CD8_TRM	Day 1	TAP1	0.446368	7.316	2.07498	0.0413282	0.873372	2.04022
Single-cell pbulk	CD8_TRM	Day 1	EDEM1	0.998991	4.85688	2.06812	0.0414022	0.873372	2.03948
Single-cell pbulk	CD8_TRM	Day 1	AAMDC	-0.961781	3.9498	-2.06579	0.0414337	0.873372	-2.03916
Single-cell pbulk	CD8_TRM	Day 1	TMEM106C	0.797286	4.71669	2.06305	0.0416988	0.873372	2.03651
Single-cell pbulk	CD8_TRM	Day 1	NCBP2	0.880899	5.78076	2.062	0.041801	0.873372	2.0355
Single-cell pbulk	CD8_TRM	Day 1	DNAJB12	0.882497	4.88175	2.0619	0.0418173	0.873372	2.03533
Single-cell pbulk	CD8_TRM	Day 1	TIPIN	0.949925	3.59695	2.06538	0.0421538	0.873372	2.032
Single-cell pbulk	CD8_TRM	Day 1	CASP9	0.955724	3.87089	2.05862	0.0424472	0.873372	2.02911
Single-cell pbulk	CD8_TRM	Day 1	POLR3D	-1.05579	4.56586	-2.05919	0.042472	0.873372	-2.02887
Single-cell pbulk	CD8_TRM	Day 1	TESC	0.947993	3.79515	2.05395	0.0425895	0.873372	2.02771
Single-cell pbulk	CD8_TRM	Day 1	ALKBH2	-0.963547	4.05408	-2.05272	0.0427112	0.873372	-2.02652
Single-cell pbulk	CD8_TRM	Day 1	GPR183	-0.490495	6.85271	-2.05972	0.0427776	0.873372	-2.02588
Single-cell pbulk	CD8_TRM	Day 1	LRBA	-0.570987	6.50914	-2.05345	0.0430266	0.873372	-2.02345
Single-cell pbulk	CD8_TRM	Day 1	ANAPC5	0.501684	7.02848	2.04887	0.0431064	0.873372	2.02268
Single-cell pbulk	CD8_TRM	Day 1	SF3A2	-0.51829	6.84695	-2.05574	0.0431986	0.873372	-2.02178
Single-cell pbulk	CD8_TRM	Day 1	CCT7	0.448045	7.13924	2.05122	0.0433266	0.873372	2.02055
Single-cell pbulk	CD8_TRM	Day 1	AP2B1	0.821535	6.00489	2.04053	0.0440216	0.873372	2.01388
Single-cell pbulk	CD8_TRM	Day 1	XPR1	0.907033	4.68273	2.03874	0.0441152	0.873372	2.01299
Single-cell pbulk	CD8_TRM	Day 1	SLC39A4	-0.899242	4.24988	-2.03839	0.04415	0.873372	-2.01266
Single-cell pbulk	CD8_TRM	Day 1	RBBP6	-0.464296	7.13841	-2.03738	0.044253	0.873372	-2.01169
Single-cell pbulk	CD8_TRM	Day 1	SETD5-AS1	-0.900676	5.11873	-2.05082	0.044549	0.873372	-2.00889
Single-cell pbulk	CD8_TRM	Day 1	CCNL2	-0.647797	6.13161	-2.04473	0.044646	0.873372	-2.00797
Single-cell pbulk	CD8_TRM	Day 1	JAKMIP1	0.926173	3.83221	2.0355	0.0447485	0.873372	2.00701
Single-cell pbulk	CD8_TRM	Day 1	RP11-473M20.7	-0.904638	5.48437	-2.03082	0.0449844	0.873372	-2.0048
Single-cell pbulk	CD8_TRM	Day 1	FRS2	0.920634	4.15289	2.03019	0.0449925	0.873372	2.00472
Single-cell pbulk	CD8_TRM	Day 1	SLC30A6	0.928402	4.63871	2.03089	0.0450951	0.873372	2.00377
Single-cell pbulk	CD8_TRM	Day 1	RAD9A	0.915355	4.59464	2.03083	0.0452105	0.873372	2.00269
Single-cell pbulk	CD8_TRM	Day 1	TCERG1	-0.516042	6.34962	-2.02802	0.0452181	0.873372	-2.00262
Single-cell pbulk	CD8_TRM	Day 1	C5orf56	0.65107	6.29501	2.02755	0.0452669	0.873372	2.00217
Single-cell pbulk	CD8_TRM	Day 1	PLCD1	0.935405	4.90462	2.03221	0.0453996	0.873372	2.00093
Single-cell pbulk	CD8_TRM	Day 1	SUCLA2	0.941813	5.37011	2.02581	0.0456346	0.873372	1.99876
Single-cell pbulk	CD8_TRM	Day 1	MAP2K5	-0.816943	4.93101	-2.03507	0.0456362	0.873372	-1.99874
Single-cell pbulk	CD8_TRM	Day 1	ARID1B	-0.687372	5.87644	-2.02323	0.0457424	0.873372	-1.99776
Single-cell pbulk	CD8_TRM	Day 1	COG1	-0.856192	5.1724	-2.02326	0.0459085	0.873372	-1.99623
Single-cell pbulk	CD8_TRM	Day 1	AVEN	0.920435	4.24232	2.02123	0.0459285	0.873372	1.99605
Single-cell pbulk	CD8_TRM	Day 1	FAM134A	0.605971	6.10454	2.01761	0.046311	0.873372	1.99255
Single-cell pbulk	CD8_TRM	Day 1	ARPP19	0.838976	5.57079	2.01759	0.0463131	0.873372	1.99253
Single-cell pbulk	CD8_TRM	Day 1	EPN1	-0.68439	5.53522	-2.01743	0.0464899	0.873372	-1.99092
Single-cell pbulk	CD8_TRM	Day 1	ZNF354A	-0.996644	4.17633	-2.01537	0.0465489	0.873372	-1.99038
Single-cell pbulk	CD8_TRM	Day 1	SLC37A1	0.990037	4.76778	2.01868	0.0465902	0.873372	1.99001
Single-cell pbulk	CD8_TRM	Day 1	SPOPL	0.958671	3.89644	2.01648	0.0466286	0.873372	1.98966
Single-cell pbulk	CD8_TRM	Day 1	RP11-106M3.3	0.991808	4.23906	2.01383	0.0467233	0.873372	1.9888
Single-cell pbulk	CD8_TRM	Day 1	PSMA2.1	0.757231	5.18503	2.01248	0.0468578	0.873372	1.98758
Single-cell pbulk	CD8_TRM	Day 1	GDAP2	-0.902008	4.73241	-2.01089	0.0470289	0.873372	-1.98604
Single-cell pbulk	CD8_TRM	Day 1	C1orf122	-0.793973	5.37922	-2.01943	0.0471533	0.873372	-1.98492
Single-cell pbulk	CD8_TRM	Day 1	MTURN	-0.955652	3.65186	-2.01089	0.0472227	0.873372	-1.9843
Single-cell pbulk	CD8_TRM	Day 1	KRBOX4	-0.898351	4.73192	-2.00829	0.0473089	0.873372	-1.98352
Single-cell pbulk	CD8_TRM	Day 1	ZCCHC9	0.983079	4.87715	2.00352	0.0478266	0.877696	1.97891
Single-cell pbulk	CD8_TRM	Day 1	IFI16	0.629048	6.68549	2.00466	0.0478412	0.877696	1.97878
Single-cell pbulk	CD8_TRM	Day 1	ZNF232	-0.947458	3.751	-2.00617	0.0479874	0.877696	-1.97748
Single-cell pbulk	CD8_TRM	Day 28	CPSF2	1.5255	5.27556	3.61437	0.000483708	0.88127	3.48962
Single-cell pbulk	CD8_TRM	Day 28	IL2RG	0.421858	9.31497	3.54085	0.000607319	0.88127	3.42832
Single-cell pbulk	CD8_TRM	Day 28	SURF4	0.912716	6.3874	3.43147	0.00093491	0.88127	3.30942
Single-cell pbulk	CD8_TRM	Day 28	ANKRD17	-1.13689	5.9129	-3.37895	0.00106976	0.88127	-3.27151
Single-cell pbulk	CD8_TRM	Day 28	DDX51	-1.6275	4.59506	-3.37298	0.00107469	0.88127	-3.27021
Single-cell pbulk	CD8_TRM	Day 28	C11orf71	-1.50163	4.07994	-3.32655	0.00129556	0.88127	-3.21696
Single-cell pbulk	CD8_TRM	Day 28	MAP2K5	-1.39652	4.93101	-3.33429	0.00130535	0.88127	-3.2148
Single-cell pbulk	CD8_TRM	Day 28	IRF9	1.44009	3.9021	3.16586	0.00204984	0.88127	3.08291
Single-cell pbulk	CD8_TRM	Day 28	HAUS1	1.50671	4.88341	3.16415	0.00209672	0.88127	3.07618
Single-cell pbulk	CD8_TRM	Day 28	GPRASP1	-1.36943	3.97314	-3.13258	0.00236041	0.88127	-3.04068
Single-cell pbulk	CD8_TRM	Day 28	MRPL16	1.08425	5.91571	3.05971	0.00293211	0.88127	2.97477
Single-cell pbulk	CD8_TRM	Day 28	TNIP3	-1.37458	4.34328	-3.03302	0.00308454	0.88127	-2.95919
Single-cell pbulk	CD8_TRM	Day 28	RAB11FIP3	-1.24286	4.4084	-3.03622	0.00309107	0.88127	-2.95853
Single-cell pbulk	CD8_TRM	Day 28	PIDD	-1.33276	3.92107	-3.02462	0.0032516	0.88127	-2.94289
Single-cell pbulk	CD8_TRM	Day 28	SUMO3	1.03858	6.15978	3.01019	0.00330591	0.88127	2.93776
Single-cell pbulk	CD8_TRM	Day 28	TRMT13	-1.31659	4.87514	-2.98885	0.00359233	0.88127	-2.9119
Single-cell pbulk	CD8_TRM	Day 28	OGFOD1	-1.28567	4.96839	-2.98962	0.00360117	0.88127	-2.91114
Single-cell pbulk	CD8_TRM	Day 28	GPR183	-0.780608	6.85271	-2.97854	0.00370749	0.88127	-2.90203
Single-cell pbulk	CD8_TRM	Day 28	RP11-277L2.4	1.25972	3.88622	2.97818	0.00376862	0.88127	2.89691
Single-cell pbulk	CD8_TRM	Day 28	R3HCC1	1.18905	5.08559	2.93956	0.00408235	0.88127	2.87173
Single-cell pbulk	CD8_TRM	Day 28	PHKA2	-1.38829	4.3045	-2.95034	0.00412066	0.88127	-2.86877
Single-cell pbulk	CD8_TRM	Day 28	CLSTN3	1.40471	4.59002	2.91103	0.00446907	0.88127	2.843
Single-cell pbulk	CD8_TRM	Day 28	BTD	1.33851	4.55072	2.90546	0.00459302	0.88127	2.83427
Single-cell pbulk	CD8_TRM	Day 28	ARPP19	1.20766	5.57079	2.89824	0.00461199	0.88127	2.83295
Single-cell pbulk	CD8_TRM	Day 28	GNAQ	-1.32709	4.11642	-2.90449	0.00485676	0.88127	-2.81638
Single-cell pbulk	CD8_TRM	Day 28	MKL2	-1.43632	4.16667	-2.88394	0.00487025	0.88127	-2.81549
Single-cell pbulk	CD8_TRM	Day 28	MEI1	-1.01239	5.73849	-2.86767	0.00504362	0.88127	-2.80423
Single-cell pbulk	CD8_TRM	Day 28	ARL2	1.05477	5.98087	2.86983	0.00506207	0.88127	2.80306
Single-cell pbulk	CD8_TRM	Day 28	BAG1	1.12732	6.08767	2.83786	0.00551714	0.88127	2.77518
Single-cell pbulk	CD8_TRM	Day 28	PSMD4	0.79326	6.78074	2.83062	0.00561664	0.88127	2.76936
Single-cell pbulk	CD8_TRM	Day 28	ANKIB1	-1.24841	4.99359	-2.82975	0.00563059	0.88127	-2.76855
Single-cell pbulk	CD8_TRM	Day 28	ARMCX6	-1.45299	4.68659	-2.81664	0.00584765	0.88127	-2.7562
Single-cell pbulk	CD8_TRM	Day 28	MAPK13	1.18118	4.8303	2.76998	0.00678566	0.88127	2.70718
Single-cell pbulk	CD8_TRM	Day 28	ESCO1	1.02718	5.80817	2.76143	0.00684845	0.88127	2.70413
Single-cell pbulk	CD8_TRM	Day 28	ARL8B	0.844428	6.04944	2.74521	0.00717068	0.88127	2.68881
Single-cell pbulk	CD8_TRM	Day 28	CUTC	-1.20856	5.40598	-2.74417	0.00724225	0.88127	-2.68549
Single-cell pbulk	CD8_TRM	Day 28	POLD4	-0.599783	7.1424	-2.74253	0.00742091	0.88127	-2.67734
Single-cell pbulk	CD8_TRM	Day 28	VPRBP	1.37984	4.57293	2.73203	0.0074511	0.88127	2.67598
Single-cell pbulk	CD8_TRM	Day 28	HAPLN3	1.21726	4.97814	2.73096	0.00746522	0.88127	2.67535
Single-cell pbulk	CD8_TRM	Day 28	CAMK2N1	-1.19166	4.53724	-2.73156	0.00752547	0.88127	-2.67265
Single-cell pbulk	CD8_TRM	Day 28	OTUD7B	-1.32808	3.81045	-2.72243	0.00771376	0.88127	-2.66435
Single-cell pbulk	CD8_TRM	Day 28	SIRPG	1.00864	6.10127	2.70897	0.00794144	0.88127	2.65455
Single-cell pbulk	CD8_TRM	Day 28	FAM129A	1.15076	6.11882	2.70736	0.00806048	0.88127	2.64953
Single-cell pbulk	CD8_TRM	Day 28	YES1	1.18345	4.37353	2.69413	0.00827814	0.88127	2.64051
Single-cell pbulk	CD8_TRM	Day 28	PPIP5K1	1.19144	3.65128	2.69011	0.00837179	0.88127	2.6367
Single-cell pbulk	CD8_TRM	Day 28	STARD10	-1.32804	3.98877	-2.68602	0.00851708	0.88127	-2.63085
Single-cell pbulk	CD8_TRM	Day 28	LMBRD1	0.939388	6.36623	2.70134	0.00861685	0.88127	2.62689
Single-cell pbulk	CD8_TRM	Day 28	FAM127A	-1.02865	5.32217	-2.68366	0.00863551	0.88127	-2.62616
Single-cell pbulk	CD8_TRM	Day 28	LINC01003	1.19292	4.3381	2.67482	0.00882256	0.88127	2.61885
Single-cell pbulk	CD8_TRM	Day 28	LAPTM5	-0.297137	9.46649	-2.67169	0.00883946	0.88127	-2.6182
Single-cell pbulk	CD8_TRM	Day 28	TBP	-1.05505	5.16777	-2.66793	0.00897449	0.88127	-2.61302
Single-cell pbulk	CD8_TRM	Day 28	EIF3F	0.317316	9.12571	2.66671	0.00902979	0.88127	2.61092
Single-cell pbulk	CD8_TRM	Day 28	SETD5-AS1	-1.2174	5.11873	-2.68494	0.00909085	0.88127	-2.60862
Single-cell pbulk	CD8_TRM	Day 28	STYX	-1.14283	5.50482	-2.66854	0.00918277	0.88127	-2.60517
Single-cell pbulk	CD8_TRM	Day 28	ZNF721	0.792427	6.25271	2.66677	0.00918534	0.88127	2.60508
Single-cell pbulk	CD8_TRM	Day 28	RNF141	-1.19856	4.40955	-2.65071	0.00933951	0.88127	-2.59937
Single-cell pbulk	CD8_TRM	Day 28	SLC26A11	-1.23898	4.58426	-2.64442	0.00950292	0.88127	-2.59341
Single-cell pbulk	CD8_TRM	Day 28	NDUFS4	1.23172	5.23636	2.65673	0.00950779	0.88127	2.59323
Single-cell pbulk	CD8_TRM	Day 28	PCNXL3	-1.16561	3.88032	-2.63575	0.00973277	0.88127	-2.58518
Single-cell pbulk	CD8_TRM	Day 28	ATP1A1	0.589983	7.14021	2.63668	0.0098335	0.88127	2.58163
Single-cell pbulk	CD8_TRM	Day 28	MED28	-1.05466	5.76762	-2.633	0.0098413	0.88127	-2.58136
Single-cell pbulk	CD8_TRM	Day 28	GIGYF1	-1.05992	4.48354	-2.62816	0.0100615	0.88127	-2.57371
Single-cell pbulk	CD8_TRM	Day 28	CBL	-0.802159	5.93993	-2.62344	0.0100716	0.88127	-2.57336
Single-cell pbulk	CD8_TRM	Day 28	METTL7A	-1.2144	4.17759	-2.63232	0.0101668	0.88127	-2.5701
Single-cell pbulk	CD8_TRM	Day 28	TRMT11	-0.983829	4.99654	-2.63334	0.0103048	0.88127	-2.56543
Single-cell pbulk	CD8_TRM	Day 28	PCSK5	-1.34863	3.87362	-2.61905	0.0106165	0.88127	-2.55507
Single-cell pbulk	CD8_TRM	Day 28	WRB	1.32759	4.13066	2.60371	0.0106257	0.88127	2.55477
Single-cell pbulk	CD8_TRM	Day 28	CORO7	-1.19487	4.27987	-2.60226	0.010668	0.88127	-2.55339
Single-cell pbulk	CD8_TRM	Day 28	CCDC125	-1.32639	3.67191	-2.60477	0.010954	0.88127	-2.54416
Single-cell pbulk	CD8_TRM	Day 28	SELT	0.683614	6.71874	2.59456	0.0112597	0.88127	2.53453
Single-cell pbulk	CD8_TRM	Day 28	RALY	0.515429	7.39619	2.58393	0.0112817	0.88127	2.53385
Single-cell pbulk	CD8_TRM	Day 28	TSN	-0.961874	5.35133	-2.57873	0.0113833	0.88127	-2.53071
Single-cell pbulk	CD8_TRM	Day 28	NIPAL3	-0.923297	5.65404	-2.57885	0.0114573	0.88127	-2.52843
Single-cell pbulk	CD8_TRM	Day 28	TOR2A	-1.16476	4.49124	-2.5707	0.0116315	0.88127	-2.52313
Single-cell pbulk	CD8_TRM	Day 28	PRMT6	-1.09577	3.9774	-2.56882	0.0117943	0.88127	-2.51824
Single-cell pbulk	CD8_TRM	Day 28	KCTD20	-1.10168	5.1571	-2.5623	0.0118893	0.88127	-2.51541
Single-cell pbulk	CD8_TRM	Day 28	ST3GAL1	-0.595168	7.22614	-2.53753	0.0127081	0.88127	-2.49185
Single-cell pbulk	CD8_TRM	Day 28	H3F3A	0.28914	9.58957	2.5439	0.012828	0.88127	2.48851
Single-cell pbulk	CD8_TRM	Day 28	CKAP4	1.20039	4.18665	2.531	0.0129323	0.88127	2.48563
Single-cell pbulk	CD8_TRM	Day 28	ARHGDIB	0.29611	10.1363	2.55079	0.0130058	0.88127	2.48361
Single-cell pbulk	CD8_TRM	Day 28	HAGH	-0.809519	5.76593	-2.52779	0.013044	0.88127	-2.48257
Single-cell pbulk	CD8_TRM	Day 28	RP3-395M20.12	-1.04873	4.76998	-2.54839	0.0131857	0.88127	-2.47871
Single-cell pbulk	CD8_TRM	Day 28	SERPINB1	0.570536	7.19468	2.51614	0.0134581	0.88127	2.47141
Single-cell pbulk	CD8_TRM	Day 28	ATF4	1.06576	5.96725	2.51598	0.0134617	0.88127	2.47132
Single-cell pbulk	CD8_TRM	Day 28	ZC3H11A	0.798858	6.71968	2.51512	0.0135582	0.88127	2.46876
Single-cell pbulk	CD8_TRM	Day 28	HDAC7	-0.917303	5.66156	-2.51501	0.0138978	0.88127	-2.45989
Single-cell pbulk	CD8_TRM	Day 28	CERK	-0.760934	6.38359	-2.49957	0.0140617	0.88127	-2.45568
Single-cell pbulk	CD8_TRM	Day 28	PPP1R2	-0.453576	7.919	-2.51061	0.0142085	0.88127	-2.45195
Single-cell pbulk	CD8_TRM	Day 28	CEACAM21	0.992468	5.22567	2.47847	0.0148687	0.88127	2.43556
Single-cell pbulk	CD8_TRM	Day 28	MTIF2	-1.1643	4.58347	-2.48078	0.0148999	0.88127	-2.4348
Single-cell pbulk	CD8_TRM	Day 28	ATAD3A	1.15899	3.89572	2.47656	0.0152143	0.88127	2.42724
Single-cell pbulk	CD8_TRM	Day 28	ZNF107	-0.844464	5.73981	-2.48169	0.0154031	0.88127	-2.42276
Single-cell pbulk	CD8_TRM	Day 28	UBL5	0.433502	7.88187	2.46472	0.0155453	0.88127	2.41942
Single-cell pbulk	CD8_TRM	Day 28	KMT2B	1.01865	5.87934	2.46368	0.0156808	0.88127	2.41626
Single-cell pbulk	CD8_TRM	Day 28	SRSF10	-1.03728	5.28381	-2.45899	0.0157122	0.88127	-2.41553
Single-cell pbulk	CD8_TRM	Day 28	ANP32B	0.410273	8.50435	2.45294	0.0159132	0.88127	2.4109
Single-cell pbulk	CD8_TRM	Day 28	DLEU1	1.18408	3.92269	2.44826	0.0164589	0.88127	2.39858
Single-cell pbulk	CD8_TRM	Day 28	MTG2	1.27895	4.23691	2.44533	0.0164769	0.88127	2.39818
Single-cell pbulk	CD8_TRM	Day 28	SPTY2D1	1.12853	5.17133	2.44	0.0164902	0.88127	2.39788
Single-cell pbulk	CD8_TRM	Day 28	CD226	0.920712	6.00302	2.43797	0.0165348	0.88127	2.39689
Single-cell pbulk	CD8_TRM	Day 28	LYRM9	1.14192	4.08824	2.43979	0.0166987	0.88127	2.39327
Single-cell pbulk	CD8_TRM	Day 28	UBE4B	1.09988	5.32378	2.4217	0.0172522	0.88127	2.38129
Single-cell pbulk	CD8_TRM	Day 28	QTRTD1	-1.15178	4.19899	-2.4191	0.0173661	0.88127	-2.37886
Single-cell pbulk	CD8_TRM	Day 28	SUGP2	-1.14025	5.11096	-2.42289	0.0173997	0.88127	-2.37815
Single-cell pbulk	CD8_TRM	Day 28	MTURN	-1.14628	3.65186	-2.42137	0.0174022	0.88127	-2.3781
Single-cell pbulk	CD8_TRM	Day 28	ZNF146	0.723134	5.97297	2.41661	0.0174786	0.88127	2.37648
Single-cell pbulk	CD8_TRM	Day 28	SMIM7	0.985704	5.5031	2.40122	0.0181934	0.88127	2.36166
Single-cell pbulk	CD8_TRM	Day 28	ZNF829	-1.08193	3.37054	-2.40489	0.0184624	0.88127	-2.35621
Single-cell pbulk	CD8_TRM	Day 28	STARD4	-1.16694	3.91709	-2.39327	0.0185759	0.88127	-2.35394
Single-cell pbulk	CD8_TRM	Day 28	ANAPC16	0.366708	7.8412	2.39633	0.0186543	0.88127	2.35237
Single-cell pbulk	CD8_TRM	Day 28	OBFC1	0.766219	6.46128	2.39062	0.0187209	0.88127	2.35104
Single-cell pbulk	CD8_TRM	Day 28	LATS1	-0.739089	6.03335	-2.39504	0.0187368	0.88127	-2.35073
Single-cell pbulk	CD8_TRM	Day 28	ZNF335	-1.18897	4.5492	-2.38349	0.0190371	0.88127	-2.3448
Single-cell pbulk	CD8_TRM	Day 28	ZCCHC8	-1.02733	5.21172	-2.38839	0.0191348	0.88127	-2.34289
Single-cell pbulk	CD8_TRM	Day 28	WBP1	0.992432	5.60974	2.37934	0.0192731	0.88127	2.34021
Single-cell pbulk	CD8_TRM	Day 28	SCAF11	0.426684	7.71764	2.38712	0.0192974	0.88127	2.33974
Single-cell pbulk	CD8_TRM	Day 28	POFUT1	1.0814	3.80416	2.37891	0.0193858	0.88127	2.33803
Single-cell pbulk	CD8_TRM	Day 28	UQCC2	1.13314	5.14335	2.37446	0.0195722	0.88127	2.33445
Single-cell pbulk	CD8_TRM	Day 28	DUSP22	-1.014	5.40062	-2.36544	0.0199378	0.88127	-2.32752
Single-cell pbulk	CD8_TRM	Day 28	MYO5A	-1.02513	5.26665	-2.36548	0.0200119	0.88127	-2.32612
Single-cell pbulk	CD8_TRM	Day 28	SDCBP	-0.618541	6.27064	-2.35904	0.020266	0.88127	-2.32139
Single-cell pbulk	CD8_TRM	Day 28	STT3A	-0.746528	5.62938	-2.3638	0.0203521	0.88127	-2.31979
Single-cell pbulk	CD8_TRM	Day 28	HIP1R	-1.08032	4.53515	-2.35804	0.0206894	0.88127	-2.31361
Single-cell pbulk	CD8_TRM	Day 28	BAG2	-1.10801	4.41053	-2.34946	0.0207659	0.88127	-2.31221
Single-cell pbulk	CD8_TRM	Day 28	NCOA6	-0.895911	5.19761	-2.36374	0.0208688	0.88127	-2.31035
Single-cell pbulk	CD8_TRM	Day 28	FERMT3	0.664839	6.86725	2.3503	0.0208995	0.88127	2.30979
Single-cell pbulk	CD8_TRM	Day 28	METTL8	1.16389	4.13887	2.3465	0.020923	0.88127	2.30937
Single-cell pbulk	CD8_TRM	Day 28	NSL1	0.944687	5.63006	2.34745	0.0210518	0.88127	2.30705
Single-cell pbulk	CD8_TRM	Day 28	MED23	0.962165	5.29884	2.34318	0.0210997	0.88127	2.3062
Single-cell pbulk	CD8_TRM	Day 28	MTERFD2	-0.854461	5.9368	-2.34207	0.0211992	0.88127	-2.30442
Single-cell pbulk	CD8_TRM	Day 28	ERV3-1	-1.01206	4.54684	-2.3439	0.0212118	0.88127	-2.30419
Single-cell pbulk	CD8_TRM	Day 28	MYD88	-0.877193	5.76062	-2.34026	0.0212565	0.88127	-2.3034
Single-cell pbulk	CD8_TRM	Day 28	CYP2R1	-1.13733	4.46427	-2.34011	0.0212649	0.88127	-2.30325
Single-cell pbulk	CD8_TRM	Day 28	C9orf41	-1.05266	4.99373	-2.33912	0.021318	0.88127	-2.3023
Single-cell pbulk	CD8_TRM	Day 28	CKLF	0.548807	7.11895	2.34052	0.0213469	0.88127	2.30179
Single-cell pbulk	CD8_TRM	Day 28	RP11-1407O15.2	-1.06169	5.05735	-2.33631	0.0217136	0.88127	-2.29534
Single-cell pbulk	CD8_TRM	Day 28	TRIM24	-1.00489	4.87874	-2.33116	0.0220744	0.88127	-2.28909
Single-cell pbulk	CD8_TRM	Day 28	CHMP2A	0.788688	6.07823	2.32438	0.0221276	0.88127	2.28817
Single-cell pbulk	CD8_TRM	Day 28	FAM118B	1.01273	3.69315	2.32644	0.0221646	0.88127	2.28753
Single-cell pbulk	CD8_TRM	Day 28	RWDD3	-0.967581	5.37314	-2.32905	0.0223503	0.88127	-2.28436
Single-cell pbulk	CD8_TRM	Day 28	BRPF1	-1.14355	4.65179	-2.3148	0.0229244	0.88127	-2.27469
Single-cell pbulk	CD8_TRM	Day 28	ATP6V0A2	-0.896794	5.42651	-2.31338	0.0230422	0.88127	-2.27273
Single-cell pbulk	CD8_TRM	Day 28	DENR	0.608707	6.45227	2.31058	0.0230867	0.88127	2.272
Single-cell pbulk	CD8_TRM	Day 28	PPP3R1	-0.816139	6.08471	-2.30371	0.0233086	0.88127	-2.26834
Single-cell pbulk	CD8_TRM	Day 28	HARS	0.797214	5.70148	2.30348	0.0233217	0.88127	2.26812
Single-cell pbulk	CD8_TRM	Day 28	FAM118A	1.31907	5.55811	2.31803	0.0233429	0.88127	2.26777
Single-cell pbulk	CD8_TRM	Day 28	IL15RA	-1.15243	4.18762	-2.29916	0.0235759	0.88127	-2.26397
Single-cell pbulk	CD8_TRM	Day 28	HEATR6	1.10835	4.3037	2.29967	0.0236504	0.88127	2.26276
Single-cell pbulk	CD8_TRM	Day 28	TBC1D14	-0.715709	5.53759	-2.29761	0.0238998	0.88127	-2.25874
Single-cell pbulk	CD8_TRM	Day 28	DNAJC27	-1.01717	4.44903	-2.29261	0.0239651	0.88127	-2.25769
Single-cell pbulk	CD8_TRM	Day 28	HEATR5B	1.21889	4.74008	2.29161	0.0240253	0.88127	2.25672
Single-cell pbulk	CD8_TRM	Day 28	MRPL18	0.84653	5.74513	2.28944	0.0241559	0.88127	2.25464
Single-cell pbulk	CD8_TRM	Day 28	MTDH	0.430102	7.84313	2.28855	0.0242103	0.88127	2.25378
Single-cell pbulk	CD8_TRM	Day 28	ASNA1	0.937736	5.75935	2.27726	0.0249107	0.88127	2.24278
Single-cell pbulk	CD8_TRM	Day 28	DAK	-1.11749	3.99978	-2.27871	0.0251004	0.88127	-2.23985
Single-cell pbulk	CD8_TRM	Day 28	FAM45A	1.17345	5.10955	2.27625	0.0251044	0.88127	2.23979
Single-cell pbulk	CD8_TRM	Day 28	ERO1LB	1.06653	5.15684	2.27283	0.025176	0.88127	2.23869
Single-cell pbulk	CD8_TRM	Day 28	ZGPAT	-0.854662	5.65268	-2.27615	0.0253085	0.88127	-2.23666
Single-cell pbulk	CD8_TRM	Day 28	SLC52A2	-0.901949	5.28486	-2.26833	0.0254591	0.88127	-2.23436
Single-cell pbulk	CD8_TRM	Day 28	SLC16A1	-1.04412	3.73563	-2.27195	0.0255278	0.88127	-2.23332
Single-cell pbulk	CD8_TRM	Day 28	ECHDC2	-0.937825	5.15762	-2.26502	0.0256688	0.88127	-2.23119
Single-cell pbulk	CD8_TRM	Day 28	SLC16A1-AS1	1.06295	3.71623	2.26339	0.0257727	0.88127	2.22962
Single-cell pbulk	CD8_TRM	Day 28	RPL38	-0.268006	10.141	-2.27167	0.0257845	0.88127	-2.22944
Single-cell pbulk	CD8_TRM	Day 28	ERP29	-0.33624	8.44834	-2.26547	0.0259436	0.88127	-2.22706
Single-cell pbulk	CD8_TRM	Day 28	MXRA7	1.03705	5.36374	2.27111	0.0259776	0.88127	2.22655
Single-cell pbulk	CD8_TRM	Day 28	ZNF160	1.11245	5.51594	2.25699	0.0262309	0.88127	2.22278
Single-cell pbulk	CD8_TRM	Day 28	DNAJB4	-0.975836	3.79478	-2.25326	0.0264266	0.88127	-2.21988
Single-cell pbulk	CD8_TRM	Day 28	DMXL2	-1.03082	3.64755	-2.25563	0.0264407	0.88127	-2.21968
Single-cell pbulk	CD8_TRM	Day 28	E2F3	-1.01631	4.05653	-2.25289	0.0264509	0.88127	-2.21953
Single-cell pbulk	CD8_TRM	Day 28	TRIOBP	-1.08203	3.90551	-2.25683	0.02651	0.88127	-2.21866
Single-cell pbulk	CD8_TRM	Day 28	PPP3CA	0.750002	6.02983	2.25303	0.0265271	0.88127	2.21841
Single-cell pbulk	CD8_TRM	Day 28	PRKDC	0.665414	7.00626	2.25333	0.0265465	0.88127	2.21812
Single-cell pbulk	CD8_TRM	Day 28	ZNF180	-1.07535	3.83884	-2.25316	0.0266522	0.88127	-2.21657
Single-cell pbulk	CD8_TRM	Day 28	C2orf74	1.229	4.45304	2.25176	0.0268517	0.88127	2.21367
Single-cell pbulk	CD8_TRM	Day 28	URM1	-0.70825	6.02284	-2.2463	0.0268844	0.88127	-2.21319
Single-cell pbulk	CD8_TRM	Day 28	VTA1	-0.865194	5.30248	-2.24509	0.0269642	0.88127	-2.21204
Single-cell pbulk	CD8_TRM	Day 28	RP11-418J17.1	-1.07905	3.85453	-2.24601	0.027125	0.88127	-2.20971
Single-cell pbulk	CD8_TRM	Day 28	AAAS	1.06617	4.82538	2.2409	0.0273636	0.88127	2.20629
Single-cell pbulk	CD8_TRM	Day 28	AGO3	-0.90744	5.755	-2.23853	0.027403	0.88127	-2.20573
Single-cell pbulk	CD8_TRM	Day 28	PRKAR2A	-0.819474	5.90436	-2.23713	0.0274979	0.88127	-2.20438
Single-cell pbulk	CD8_TRM	Day 28	TPM1	-1.05852	4.09397	-2.23384	0.0277209	0.88127	-2.20121
Single-cell pbulk	CD8_TRM	Day 28	GIMAP1	-0.523892	7.71295	-2.25462	0.0277324	0.88127	-2.20105
Single-cell pbulk	CD8_TRM	Day 28	WDR1	0.459883	7.59065	2.2347	0.0278067	0.88127	2.2
Single-cell pbulk	CD8_TRM	Day 28	EPHA1	-1.09856	3.85366	-2.23083	0.028098	0.88127	-2.19592
Single-cell pbulk	CD8_TRM	Day 28	PSMD7	-0.553142	6.87945	-2.22646	0.0282273	0.88127	-2.19411
Single-cell pbulk	CD8_TRM	Day 28	OVCA2	1.10953	3.85305	2.22133	0.0288746	0.88127	2.18519
Single-cell pbulk	CD8_TRM	Day 28	VAMP8	0.49784	7.57088	2.22109	0.0289734	0.88127	2.18385
Single-cell pbulk	CD8_TRM	Day 28	PHYKPL	-0.601691	6.78915	-2.21809	0.0291054	0.88127	-2.18206
Single-cell pbulk	CD8_TRM	Day 28	TSNARE1	-1.02428	3.90917	-2.22066	0.0292489	0.88127	-2.18012
Single-cell pbulk	CD8_TRM	Day 28	CDK11B	-0.741692	5.71361	-2.21197	0.0292585	0.88127	-2.17999
Single-cell pbulk	CD8_TRM	Day 28	DOPEY2	-0.981667	4.2279	-2.21026	0.0293666	0.88127	-2.17853
Single-cell pbulk	CD8_TRM	Day 28	PSTK	-1.02065	4.004	-2.20465	0.0299687	0.88127	-2.1705
Single-cell pbulk	CD8_TRM	Day 28	CLUAP1	1.13805	5.23904	2.20707	0.0300928	0.88127	2.16887
Single-cell pbulk	CD8_TRM	Day 28	ATP10A	-0.975818	4.52079	-2.20245	0.0301407	0.88127	-2.16824
Single-cell pbulk	CD8_TRM	Day 28	CAMTA2	-1.13232	4.56388	-2.19873	0.0302021	0.88127	-2.16743
Single-cell pbulk	CD8_TRM	Day 28	NUDT22	-0.961338	5.74121	-2.19735	0.0303036	0.88127	-2.1661
Single-cell pbulk	CD8_TRM	Day 28	AVEN	1.01192	4.24232	2.19218	0.0306863	0.88127	2.16112
Single-cell pbulk	CD8_TRM	Day 28	NCAPD2	0.943093	4.96067	2.1929	0.0306929	0.88127	2.16103
Single-cell pbulk	CD8_TRM	Day 28	COG2	0.993279	5.13346	2.19167	0.0307241	0.88127	2.16063
Single-cell pbulk	CD8_TRM	Day 28	ZNF420	-0.988	4.31342	-2.19112	0.0307653	0.88127	-2.1601
Single-cell pbulk	CD8_TRM	Day 28	MIR142	-0.911661	5.96205	-2.18934	0.0308981	0.88127	-2.15838
Single-cell pbulk	CD8_TRM	Day 28	TYW1	0.942537	5.33171	2.19222	0.0309967	0.88127	2.15712
Single-cell pbulk	CD8_TRM	Day 28	ARMCX5	-1.11665	4.35725	-2.18779	0.0310373	0.88127	-2.15659
Single-cell pbulk	CD8_TRM	Day 28	UBE2Z	0.822082	6.0546	2.18706	0.0310863	0.88127	2.15597
Single-cell pbulk	CD8_TRM	Day 28	BDH2	0.952121	4.57215	2.1844	0.0312697	0.88127	2.15362
Single-cell pbulk	CD8_TRM	Day 28	ZMYND8	-0.879938	5.26597	-2.18241	0.0314207	0.88127	-2.1517
Single-cell pbulk	CD8_TRM	Day 28	NELFE	0.917327	5.51365	2.18306	0.0314303	0.88127	2.15158
Single-cell pbulk	CD8_TRM	Day 28	TDG	-0.929399	5.3528	-2.18003	0.0316025	0.88127	-2.1494
Single-cell pbulk	CD8_TRM	Day 28	PRR12	0.986213	4.29757	2.18668	0.0317119	0.88127	2.14802
Single-cell pbulk	CD8_TRM	Day 28	PRKCA	-0.98113	5.32363	-2.1783	0.0318985	0.88127	-2.14568
Single-cell pbulk	CD8_TRM	Day 28	GEMIN5	-1.11157	4.19816	-2.18	0.0320392	0.88127	-2.14392
Single-cell pbulk	CD8_TRM	Day 28	PNO1	1.1335	4.59865	2.17795	0.0320434	0.88127	2.14387
Single-cell pbulk	CD8_TRM	Day 28	LIPT2	0.991217	3.71987	2.18172	0.0321213	0.88127	2.1429
Single-cell pbulk	CD8_TRM	Day 28	SPRYD3	0.988429	5.45327	2.1726	0.0321726	0.88127	2.14226
Single-cell pbulk	CD8_TRM	Day 28	PLEKHA8	1.10938	3.8515	2.17193	0.0322248	0.88127	2.14161
Single-cell pbulk	CD8_TRM	Day 28	PIGK	-1.01807	4.55526	-2.1731	0.032295	0.88127	-2.14074
Single-cell pbulk	CD8_TRM	Day 28	DNAJB12	0.958389	4.88175	2.16678	0.0327991	0.88127	2.13453
Single-cell pbulk	CD8_TRM	Day 28	GAPDH	0.250867	9.93587	2.17136	0.0331001	0.88127	2.13087
Single-cell pbulk	CD8_TRM	Day 28	ZNF266	-0.953804	4.76491	-2.16475	0.0333284	0.88127	-2.1281
Single-cell pbulk	CD8_TRM	Day 28	IFITM2	0.428814	9.7483	2.19298	0.0333402	0.88127	2.12796
Single-cell pbulk	CD8_TRM	Day 28	NCALD	-1.10285	5.0108	-2.16143	0.033372	0.88127	-2.12758
Single-cell pbulk	CD8_TRM	Day 28	SCAF1	-1.03051	4.69954	-2.15622	0.0334641	0.88127	-2.12647
Single-cell pbulk	CD8_TRM	Day 28	SPG11	-0.727346	5.93111	-2.1559	0.0334897	0.88127	-2.12616
Single-cell pbulk	CD8_TRM	Day 28	TIRAP	-0.988404	3.66093	-2.15573	0.0335037	0.88127	-2.12599
Single-cell pbulk	CD8_TRM	Day 28	AP2B1	0.877352	6.00489	2.15518	0.0335794	0.88127	2.12509
Single-cell pbulk	CD8_TRM	Day 28	MAPRE2	-0.511167	7.41039	-2.15781	0.033609	0.88127	-2.12473
Single-cell pbulk	CD8_TRM	Day 1	ZMYND8	-0.782328	5.26597	-1.99625	0.0486253	0.884583	-1.97186
Single-cell pbulk	CD8_TRM	Day 1	SOD1	0.288392	8.41054	1.99592	0.0486625	0.884583	1.97154
Single-cell pbulk	CD8_TRM	Day 1	CASP7	-0.84889	4.44116	-1.99271	0.0490185	0.886635	-1.96843
Single-cell pbulk	CD8_TRM	Day 1	RP11-418J17.1	-0.957726	3.85453	-1.99408	0.0491423	0.886635	-1.96735
Single-cell pbulk	CD8_TRM	Day 1	NR2C1	-0.956143	4.6954	-1.99087	0.0492243	0.886635	-1.96664
Single-cell pbulk	CD8_TRM	Day 28	NABP1	-1.05544	4.50816	-2.16079	0.0341125	0.887739	-2.11874
Single-cell pbulk	CD8_TRM	Day 28	ATP7A	1.1482	4.23576	2.15233	0.0341553	0.887739	2.11823
Single-cell pbulk	CD8_TRM	Day 28	DCXR	-0.740288	6.45168	-2.14506	0.0343702	0.887756	-2.1157
Single-cell pbulk	CD8_TRM	Day 28	CAPG	1.11687	5.43413	2.14709	0.0345085	0.887756	2.11408
Single-cell pbulk	CD8_TRM	Day 28	CTSB	-0.948715	4.95935	-2.14518	0.0346054	0.887756	-2.11295
Single-cell pbulk	CD8_TRM	Day 28	STK39	0.78207	5.63497	2.14063	0.0349031	0.887857	2.10948
Single-cell pbulk	CD8_TRM	Day 28	KIAA0753	-0.972151	3.92183	-2.13951	0.034909	0.887857	-2.10941
Single-cell pbulk	CD8_TRM	Day 1	TOMM7	-0.239086	9.5019	-1.99615	0.0495737	0.888988	-1.96362
Single-cell pbulk	CD8_TRM	Day 1	CPA5	-1.25256	3.53725	-2.01159	0.0496549	0.888988	-1.96292
Single-cell pbulk	CD8_TRM	Day 28	LINC00339	-1.10608	4.70583	-2.13804	0.0356644	0.892325	-2.10073
Single-cell pbulk	CD8_TRM	Day 28	CD53	0.334283	8.23464	2.13049	0.035802	0.892325	2.09917
Single-cell pbulk	CD8_TRM	Day 28	HSD17B11	-0.66176	6.485	-2.12675	0.0359034	0.892325	-2.09802
Single-cell pbulk	CD8_TRM	Day 28	CYTIP	0.39876	8.14921	2.12897	0.0360094	0.892325	2.09682
Single-cell pbulk	CD8_TRM	Day 28	FUT7	-1.28672	3.82675	-2.13121	0.0361097	0.892325	-2.09569
Single-cell pbulk	CD8_TRM	Day 28	GPATCH1	1.07159	4.16712	2.12269	0.0362488	0.892325	2.09413
Single-cell pbulk	CD8_TRM	Day 28	FAM134A	0.660249	6.10454	2.12233	0.0362803	0.892325	2.09377
Single-cell pbulk	CD8_TRM	Day 28	ARHGEF9	-0.907896	4.81034	-2.12215	0.0362956	0.892325	-2.0936
Single-cell pbulk	CD8_TRM	Day 28	KLHL36	0.884134	5.2534	2.12048	0.0364398	0.892325	2.09199
Single-cell pbulk	CD8_TRM	Day 28	TFCP2	-0.973468	4.57675	-2.11922	0.0367879	0.89714	-2.08811
Single-cell pbulk	CD8_TRM	Day 28	CCDC176	0.980785	3.76066	2.11258	0.037322	0.898058	2.08222
Single-cell pbulk	CD8_TRM	Day 28	MRPL15	0.998383	4.58881	2.11028	0.0373296	0.898058	2.08214
Single-cell pbulk	CD8_TRM	Day 28	OCEL1	-1.04166	4.38427	-2.10979	0.0373729	0.898058	-2.08167
Single-cell pbulk	CD8_TRM	Day 28	ANKRD13A	0.771365	5.877	2.10853	0.0374844	0.898058	2.08045
Single-cell pbulk	CD8_TRM	Day 28	MPC2	0.685631	6.12403	2.10556	0.0377475	0.898058	2.07759
Single-cell pbulk	CD8_TRM	Day 28	MXI1	-0.739922	5.89158	-2.10549	0.0377533	0.898058	-2.07752
Single-cell pbulk	CD8_TRM	Day 28	RAD9A	0.994592	4.59464	2.10578	0.0378864	0.898058	2.07608
Single-cell pbulk	CD8_TRM	Day 28	ABRACL	0.397586	7.81522	2.10596	0.0382351	0.899441	2.07233
Single-cell pbulk	CD8_TRM	Day 28	TTC17	-0.522398	6.62386	-2.09997	0.0382483	0.899441	-2.07218
Single-cell pbulk	CD8_TRM	Day 28	LPIN2	0.558745	7.12588	2.10008	0.0384036	0.899525	2.07052
Single-cell pbulk	CD8_TRM	Day 28	SYMPK	0.807134	5.05021	2.09343	0.0388411	0.902574	2.06587
Single-cell pbulk	CD8_TRM	Day 28	SPOPL	1.00329	3.89644	2.09488	0.0388732	0.902574	2.06553
Single-cell pbulk	CD8_TRM	Day 28	TCTA	-0.904359	5.06652	-2.09261	0.0390334	0.902574	-2.06383
Single-cell pbulk	CD8_TRM	Day 28	RMND5A	-0.722111	5.57806	-2.09378	0.0392438	0.902574	-2.06162
Single-cell pbulk	CD8_TRM	Day 28	ZNF507	1.01739	5.04075	2.08079	0.0400086	0.902574	2.05366
Single-cell pbulk	CD8_TRM	Day 28	DDX50	0.725205	6.03469	2.12175	0.0405603	0.902574	2.048
Single-cell pbulk	CD8_TRM	Day 28	TMEM260	-1.09516	4.52522	-2.07351	0.0409678	0.902574	-2.04386
Single-cell pbulk	CD8_TRM	Day 28	TIMM17B	0.628823	5.95247	2.07133	0.0411224	0.902574	2.04229
Single-cell pbulk	CD8_TRM	Day 28	KLRC4	-1.26117	4.71546	-2.07609	0.0411905	0.902574	-2.04161
Single-cell pbulk	CD8_TRM	Day 28	KIAA1377	0.969924	3.68639	2.0705	0.0413165	0.902574	2.04034
Single-cell pbulk	CD8_TRM	Day 28	RBM28	-0.883053	4.92174	-2.06828	0.0413372	0.902574	-2.04013
Single-cell pbulk	CD8_TRM	Day 28	CPA5	-1.30056	3.53725	-2.09108	0.0416281	0.902574	-2.03722
Single-cell pbulk	CD8_TRM	Day 28	GBA	1.02521	4.61508	2.06572	0.0416359	0.902574	2.03714
Single-cell pbulk	CD8_TRM	Day 28	PDE7A	-0.582678	6.92669	-2.06937	0.0416375	0.902574	-2.03713
Single-cell pbulk	CD8_TRM	Day 28	REXO2	0.713637	6.04971	2.06324	0.0416809	0.902574	2.03669
Single-cell pbulk	CD8_TRM	Day 28	USP5	-0.82304	5.13413	-2.07117	0.0418499	0.902574	-2.03501
Single-cell pbulk	CD8_TRM	Day 28	IFT52	1.06604	4.48605	2.06237	0.041871	0.902574	2.0348
Single-cell pbulk	CD8_TRM	Day 28	ZNF783	-1.05249	4.10639	-2.06063	0.0419341	0.902574	-2.03417
Single-cell pbulk	CD8_TRM	Day 28	VDAC1	0.639054	6.33625	2.05949	0.0420785	0.902574	2.03274
Single-cell pbulk	CD8_TRM	Day 28	TUG1	-0.916477	4.12384	-2.05753	0.0425259	0.902574	-2.02834
Single-cell pbulk	CD8_TRM	Day 28	FASTKD2	-0.802484	4.99148	-2.05344	0.0426404	0.902574	-2.02722
Single-cell pbulk	CD8_TRM	Day 28	FAM73A	-1.01467	4.69486	-2.05449	0.0426839	0.902574	-2.02679
Single-cell pbulk	CD8_TRM	Day 28	CKS1B	-0.950097	4.12171	-2.0528	0.0427037	0.902574	-2.0266
Single-cell pbulk	CD8_TRM	Day 28	EXOSC10	-0.742313	5.76784	-2.05411	0.0427582	0.902574	-2.02606
Single-cell pbulk	CD8_TRM	Day 28	LOXL1-AS1	-1.02116	4.21848	-2.06246	0.042773	0.902574	-2.02592
Single-cell pbulk	CD8_TRM	Day 28	HTRA2	-0.872641	4.99193	-2.05244	0.0429543	0.902574	-2.02415
Single-cell pbulk	CD8_TRM	Day 28	TLE3	0.96885	4.60521	2.04692	0.0432892	0.902574	2.02091
Single-cell pbulk	CD8_TRM	Day 28	TRAT1	0.613368	7.00517	2.05484	0.0434247	0.902574	2.0196
Single-cell pbulk	CD8_TRM	Day 28	MLKL	1.06897	3.96232	2.04983	0.0436334	0.902574	2.0176
Single-cell pbulk	CD8_TRM	Day 28	ACTR1A	-0.927544	5.19769	-2.03986	0.0442624	0.902574	-2.0116
Single-cell pbulk	CD8_TRM	Day 28	ZZEF1	-0.809102	5.75214	-2.0328	0.0447235	0.902574	-2.00725
Single-cell pbulk	CD8_TRM	Day 28	SLMO2	0.820658	5.79337	2.03254	0.0447523	0.902574	2.00698
Single-cell pbulk	CD8_TRM	Day 28	ASB7	-0.972125	4.23788	-2.03046	0.0449645	0.902574	-2.00499
Single-cell pbulk	CD8_TRM	Day 28	DNAAF2	0.681331	5.99602	2.02799	0.0452205	0.902574	2.0026
Single-cell pbulk	CD8_TRM	Day 28	FAM101B	0.870751	3.87195	2.02852	0.0452616	0.902574	2.00222
Single-cell pbulk	CD8_TRM	Day 28	FOXP1	-0.450319	7.61522	-2.03096	0.0453214	0.902574	-2.00166
Single-cell pbulk	CD8_TRM	Day 28	DDX41	1.09956	4.84613	2.02617	0.0454121	0.902574	2.00082
Single-cell pbulk	CD8_TRM	Day 28	NTMT1	1.02309	5.04465	2.02621	0.0454999	0.902574	2
Single-cell pbulk	CD8_TRM	Day 28	PTGER2	0.413073	8.14857	2.03289	0.045526	0.902574	1.99976
Single-cell pbulk	CD8_TRM	Day 28	ADRB2	1.01537	4.18853	2.02698	0.0455896	0.902574	1.99917
Single-cell pbulk	CD8_TRM	Day 28	CENPM	0.988165	3.90346	2.02882	0.045869	0.902574	1.9966
Single-cell pbulk	CD8_TRM	Day 28	B4GALT4	-0.997522	3.94208	-2.01788	0.0462826	0.902574	-1.99281
Single-cell pbulk	CD8_TRM	Day 28	ACADVL	0.643474	6.62665	2.01885	0.0463258	0.902574	1.99241
Single-cell pbulk	CD8_TRM	Day 28	FAM115A	-1.05137	4.3599	-2.01983	0.0465125	0.902574	-1.99071
Single-cell pbulk	CD8_TRM	Day 28	KIAA1109	-0.547766	6.4488	-2.0215	0.0465536	0.902574	-1.99034
Single-cell pbulk	CD8_TRM	Day 28	NT5C3A	-0.753829	5.7742	-2.01364	0.0467889	0.902574	-1.98821
Single-cell pbulk	CD8_TRM	Day 28	KIAA2018	0.971251	5.41678	2.01358	0.0467922	0.902574	1.98818
Single-cell pbulk	CD8_TRM	Day 28	TAPT1-AS1	-0.81808	3.73131	-2.01488	0.0470192	0.902574	-1.98613
Single-cell pbulk	CD8_TRM	Day 28	POLR2L	0.422351	7.43059	2.00926	0.0472247	0.902574	1.98428
Single-cell pbulk	CD8_TRM	Day 28	ATP5F1	0.398294	7.49118	2.00739	0.0474717	0.902574	1.98207
Single-cell pbulk	CD8_TRM	Day 28	HAT1	-0.907804	5.30928	-2.01895	0.0475327	0.902574	-1.98152
Single-cell pbulk	CD8_TRM	Day 28	RNF114	-0.733254	5.85922	-2.00713	0.0475874	0.902574	-1.98103
Single-cell pbulk	CD8_TRM	Day 28	CEP68	-0.718322	5.52657	-2.0084	0.0476032	0.902574	-1.98089
Single-cell pbulk	CD8_TRM	Day 28	PAXIP1-AS1	-0.822753	4.76004	-2.00625	0.0476826	0.902574	-1.98019
Single-cell pbulk	CD8_TRM	Day 28	LCNL1	-1.04317	4.52972	-2.00832	0.0481721	0.902574	-1.97585
Single-cell pbulk	CD8_TRM	Day 28	CCDC47	0.797507	5.68439	2.00024	0.0481855	0.902574	1.97573
Single-cell pbulk	CD8_TRM	Day 28	AIM1	0.692302	6.5038	2.00089	0.0481929	0.902574	1.97566
Single-cell pbulk	CD8_TRM	Day 28	SFMBT2	-0.895548	4.70594	-2.00074	0.0483045	0.902574	-1.97468
Single-cell pbulk	CD8_TRM	Day 28	NXT1	0.697882	5.66775	2.0067	0.0483152	0.902574	1.97459
Single-cell pbulk	CD8_TRM	Day 28	AP3S1	0.699773	6.11931	1.99832	0.0484079	0.902574	1.97377
Single-cell pbulk	CD8_TRM	Day 28	NDUFB2	0.45111	7.42943	1.99705	0.0487453	0.902574	1.97081
Single-cell pbulk	CD8_TRM	Day 28	COX6B1	0.461273	8.11826	2.00093	0.049128	0.902574	1.96748
Single-cell pbulk	CD8_TRM	Day 28	DESI2	0.810224	5.09899	1.99146	0.0492087	0.902574	1.96678
Single-cell pbulk	CD8_TRM	Day 28	NPIPB5	-0.927208	4.4984	-1.992	0.0493165	0.902574	-1.96585
Single-cell pbulk	CD8_TRM	Day 28	TCAIM	-0.950592	4.01258	-1.99145	0.0494691	0.902574	-1.96453
Single-cell pbulk	CD8_TRM	Day 28	SNX13	0.961101	5.01937	1.98962	0.0494758	0.902574	1.96447
Single-cell pbulk	CD8_TRM	Day 28	SMCHD1	0.337196	8.57831	1.98852	0.0494871	0.902574	1.96437
Single-cell pbulk	cDC	Day 1	IRF1	1.1841	8.20707	6.33845	1.31516e-08	9.22319e-05	5.68408
Single-cell pbulk	cDC	Day 1	GBP2	1.652	5.36837	5.8251	1.28897e-07	0.000319601	5.28041
Single-cell pbulk	cDC	Day 1	PSME2	1.08831	8.95666	5.78344	1.36718e-07	0.000319601	5.2696
Single-cell pbulk	cDC	Day 1	MVP	0.658441	7.11954	5.63021	1.83164e-07	0.000321133	5.21566
Single-cell pbulk	cDC	Day 1	PSMA4	0.589612	7.52721	5.56137	2.52622e-07	0.000354328	5.15575
Single-cell pbulk	cDC	Day 1	PSME1	0.500332	9.12007	5.46602	4.40822e-07	0.000463921	5.05043
Single-cell pbulk	cDC	Day 1	GBP1	1.66321	6.32006	5.48508	4.63061e-07	0.000463921	5.04102
Single-cell pbulk	cDC	Day 1	PSMB10	0.536033	8.36577	5.34796	7.88839e-07	0.000691516	4.93811
Single-cell pbulk	cDC	Day 1	TMSB10	0.25744	12.8808	5.40192	9.8131e-07	0.000764658	4.89535
Single-cell pbulk	cDC	Day 1	PKM	0.287478	9.41321	5.14512	1.84865e-06	0.00129646	4.7693
Single-cell pbulk	cDC	Day 1	WARS	1.15419	7.6407	5.07849	2.31173e-06	0.00147383	4.72407
Single-cell pbulk	cDC	Day 1	STAT1	1.39843	7.40735	5.04506	3.24804e-06	0.00189821	4.65448
Single-cell pbulk	cDC	Day 1	ODF3B	0.84166	7.09412	5.06713	3.57816e-06	0.00193028	4.63449
Single-cell pbulk	cDC	Day 1	MPST	-0.521379	6.66659	-4.80847	5.56742e-06	0.00278888	-4.54218
Single-cell pbulk	cDC	Day 1	B2M	0.354573	13.107	4.84724	1.06761e-05	0.00448486	4.40301
Single-cell pbulk	cDC	Day 1	RARRES3	1.22429	6.0162	4.76684	1.0824e-05	0.00448486	4.40002
Single-cell pbulk	cDC	Day 1	POMP	0.464837	7.7575	4.65782	1.08716e-05	0.00448486	4.39907
Single-cell pbulk	cDC	Day 1	COPE	0.262047	8.27344	4.45403	2.1381e-05	0.00833027	4.24996
Single-cell pbulk	cDC	Day 1	PSMB8	0.488051	8.19695	4.49526	2.78164e-05	0.0102672	4.19064
Single-cell pbulk	cDC	Day 1	CUL1	0.734442	6.46588	4.451	3.31616e-05	0.0116281	4.15059
Single-cell pbulk	cDC	Day 1	FCGR1A	1.66195	4.76253	4.39954	4.40328e-05	0.0147048	4.08523
Single-cell pbulk	cDC	Day 1	CYBA	0.181931	11.0834	4.26336	5.49689e-05	0.0175226	4.03343
Single-cell pbulk	cDC	Day 1	GBP4	1.53344	5.17052	4.2241	5.87845e-05	0.0179242	4.01764
Single-cell pbulk	cDC	Day 1	FCER1A	-0.778777	9.7242	-4.30011	6.92842e-05	0.0202454	-3.97873
Single-cell pbulk	cDC	Day 1	SNRPG	0.384888	7.1994	4.14816	7.91545e-05	0.0222044	3.94695
Single-cell pbulk	cDC	Day 1	LAP3	0.8831	7.95505	4.22816	8.24189e-05	0.0222309	3.93726
Single-cell pbulk	cDC	Day 1	UBE2L6	0.765006	7.43899	4.21171	8.86172e-05	0.0228957	3.91981
Single-cell pbulk	cDC	Day 1	TYMP	0.784356	9.61648	4.19641	9.46255e-05	0.0228957	3.90398
Single-cell pbulk	cDC	Day 1	PDIA3	0.345275	8.85556	4.05747	9.59665e-05	0.0228957	3.90057
Single-cell pbulk	cDC	Day 1	TNFRSF14	0.575664	6.51839	4.09283	9.79425e-05	0.0228957	3.89563
Single-cell pbulk	cDC	Day 1	HOMER2	-1.50728	4.22353	-4.14197	0.000112854	0.0249543	-3.86115
Single-cell pbulk	cDC	Day 1	PSMB9	0.663093	8.56788	4.14316	0.000113865	0.0249543	3.85897
Single-cell pbulk	cDC	Day 1	VAMP5	1.32939	5.7904	4.00803	0.000125769	0.0267278	3.8346
Single-cell pbulk	cDC	Day 1	DDAH2	-0.560627	6.14828	-4.00513	0.000134345	0.0273875	-3.81835
Single-cell pbulk	cDC	Day 1	ETV7	2.14486	1.19882	3.98327	0.000136684	0.0273875	3.81409
Single-cell pbulk	cDC	Day 1	CARD16	0.417835	8.20963	3.98951	0.000152474	0.0289704	3.78701
Single-cell pbulk	cDC	Day 1	HSPA5	0.500396	8.1157	3.98092	0.000152845	0.0289704	3.7864
Single-cell pbulk	cDC	Day 1	ENO1	0.2533	9.34052	3.95809	0.000174831	0.0317143	3.75286
Single-cell pbulk	cDC	Day 1	NCF1	1.07891	7.38427	4.04528	0.000176366	0.0317143	3.75066
Single-cell pbulk	cDC	Day 1	TAP1	0.661176	7.11547	3.87978	0.000224103	0.039179	3.69017
Single-cell pbulk	cDC	Day 1	TXNDC17	0.31698	6.87354	3.81683	0.000229052	0.039179	3.68461
Single-cell pbulk	cDC	Day 1	FCGR1B	2.06399	2.99586	3.81416	0.000256373	0.0428082	3.65581
Single-cell pbulk	cDC	Day 1	MT2A	1.12232	6.77293	3.81309	0.000269735	0.0439918	3.64276
Single-cell pbulk	cDC	Day 1	PABPC1	-0.19209	11.1165	-3.81779	0.00030136	0.0470898	-3.61413
Single-cell pbulk	cDC	Day 1	ITGB7	0.440914	7.3512	3.78381	0.000302159	0.0470898	3.61344
Single-cell pbulk	cDC	Day 1	USP30-AS1	2.07045	1.6369	3.72193	0.000324093	0.0494101	3.59524
Single-cell pbulk	cDC	Day 1	COTL1	0.169212	11.3278	3.73093	0.000355188	0.0529986	3.57132
Single-cell pbulk	cDC	Day 1	KMT2A	-0.4102	6.60214	-3.69017	0.000365795	0.0534442	-3.56361
Single-cell pbulk	cDC	Day 1	FYB	0.446362	8.35421	3.7225	0.000389992	0.0558165	3.54677
Single-cell pbulk	cDC	Day 1	ANKRD22	1.9605	1.00866	3.64959	0.00042881	0.0601448	3.52169
Single-cell pbulk	cDC	Day 1	JAK2	0.474493	7.66948	3.67926	0.000438629	0.0603158	3.51568
Single-cell pbulk	cDC	Day 1	PLAC8	0.822814	6.71727	3.66992	0.000458891	0.0605799	3.50367
Single-cell pbulk	cDC	Day 1	RABL2A	-1.49451	2.60439	-3.71872	0.000464248	0.0605799	-3.50058
Single-cell pbulk	cDC	Day 1	TUBA1B	0.36467	9.80483	3.66479	0.000466465	0.0605799	3.49931
Single-cell pbulk	cDC	Day 1	ACTR2	0.187245	9.30019	3.58051	0.000584322	0.0745064	3.43879
Single-cell pbulk	cDC	Day 1	FTCDNL1	1.10196	3.81864	3.55433	0.000602792	0.0754889	3.43036
Single-cell pbulk	cDC	Day 1	DBNDD2	-0.827612	4.42928	-3.55224	0.000627834	0.0772456	-3.4193
Single-cell pbulk	cDC	Day 1	RPL35A	-0.149252	11.2287	-3.52955	0.000676217	0.0812243	-3.39904
Single-cell pbulk	cDC	Day 1	C1orf112	-1.66897	1.50928	-3.50474	0.000683336	0.0812243	-3.39618
Single-cell pbulk	cDC	Day 1	EEF2	-0.222337	11.1074	-3.51763	0.000724169	0.0833917	-3.38026
Single-cell pbulk	cDC	Day 1	CHMP2A	0.322539	7.07239	3.4971	0.000725352	0.0833917	3.37981
Single-cell pbulk	cDC	Day 1	CYCS	0.379581	7.00307	3.46987	0.000760431	0.0860146	3.36681
Single-cell pbulk	cDC	Day 1	IL1R2	-1.27354	5.58004	-3.46576	0.000855317	0.0926967	-3.33424
Single-cell pbulk	cDC	Day 1	RPL28	-0.17206	12.6398	-3.56602	0.000859914	0.0926967	-3.33275
Single-cell pbulk	cDC	Day 1	BAIAP2	-0.873009	5.42005	-3.51574	0.000869644	0.0926967	-3.32962
Single-cell pbulk	cDC	Day 1	SAMD9L	0.980003	5.96327	3.49437	0.000872377	0.0926967	3.32875
Single-cell pbulk	cDC	Day 1	C4orf3	0.253264	7.71802	3.41184	0.000917863	0.0950221	3.31456
Single-cell pbulk	cDC	Day 1	SLC25A28	0.556138	5.44541	3.41176	0.000921361	0.0950221	3.3135
Single-cell pbulk	cDC	Day 1	KBTBD7	1.25769	2.90135	3.38614	0.000998276	0.100901	3.29101
Single-cell pbulk	cDC	Day 1	RPLP2	-0.129731	11.5649	-3.43735	0.00100714	0.100901	-3.28853
Single-cell pbulk	cDC	Day 1	PRDX6	0.250198	7.43456	3.39589	0.00102225	0.100972	3.28433
Single-cell pbulk	cDC	Day 1	ACTB	0.181454	14.4718	3.41735	0.00104356	0.101422	3.27851
Single-cell pbulk	cDC	Day 1	SELPLG	-0.248745	7.75993	-3.38075	0.00105572	0.101422	-3.27524
Single-cell pbulk	cDC	Day 1	ATP6V1G1	0.198039	8.22398	3.36649	0.00109058	0.103354	3.26605
Single-cell pbulk	cDC	Day 1	DPY19L4	-0.969756	3.69042	-3.3538	0.00110965	0.103759	-3.26114
Single-cell pbulk	cDC	Day 1	PLK2	-1.2737	4.23365	-3.34567	0.00121947	0.112528	-3.23429
Single-cell pbulk	cDC	Day 1	RPS15A	-0.134151	12.0319	-3.35315	0.0012557	0.113648	-3.22592
Single-cell pbulk	cDC	Day 1	MYCL	-0.503392	6.37607	-3.32687	0.00126402	0.113648	-3.22403
Single-cell pbulk	cDC	Day 1	PTPN6	0.209753	8.67183	3.31569	0.00131213	0.11648	3.21331
Single-cell pbulk	cDC	Day 1	RP4-758J18.2	0.863488	3.94504	3.2936	0.00134871	0.116982	3.20541
Single-cell pbulk	cDC	Day 1	SOWAHD	1.15958	3.62992	3.2978	0.00135114	0.116982	3.20489
Single-cell pbulk	cDC	Day 1	FOXO1	-0.961827	4.42383	-3.32605	0.00138886	0.118781	-3.19696
Single-cell pbulk	cDC	Day 1	SERF2	0.131094	10.6074	3.29677	0.00143784	0.119342	3.18695
Single-cell pbulk	cDC	Day 1	S100A8	0.802406	10.1878	3.33446	0.0014486	0.119342	3.18479
Single-cell pbulk	cDC	Day 1	CNDP2	0.3769	6.92588	3.3012	0.00144948	0.119342	3.18461
Single-cell pbulk	cDC	Day 1	CALR	0.389476	8.53908	3.27897	0.00151368	0.119342	3.17205
Single-cell pbulk	cDC	Day 1	UQCRB	-0.21142	8.61925	-3.25745	0.00152238	0.119342	-3.17038
Single-cell pbulk	cDC	Day 1	FAM172A	-0.627887	4.73152	-3.24993	0.00155143	0.119342	-3.16489
Single-cell pbulk	cDC	Day 1	ELP3	0.745889	4.38217	3.267	0.00155183	0.119342	3.16481
Single-cell pbulk	cDC	Day 1	NACA	-0.145216	11.2032	-3.27719	0.00156205	0.119342	-3.1629
Single-cell pbulk	cDC	Day 1	FABP5	0.524422	6.92541	3.27648	0.00156331	0.119342	3.16267
Single-cell pbulk	cDC	Day 1	SERPINF1	-0.771474	4.99624	-3.2654	0.00158094	0.119342	-3.1594
Single-cell pbulk	cDC	Day 1	LIN52	1.24298	2.7918	3.2407	0.00159894	0.119342	3.1561
Single-cell pbulk	cDC	Day 1	RPL30	-0.123724	12.1142	-3.26469	0.00159963	0.119342	-3.15597
Single-cell pbulk	cDC	Day 1	RPL34	-0.153138	11.6444	-3.26828	0.00161714	0.119379	-3.1528
Single-cell pbulk	cDC	Day 1	PTP4A3	-1.46478	0.816947	-3.2456	0.00170348	0.124156	-3.13758
Single-cell pbulk	cDC	Day 1	HSP90AB1	0.194915	9.68327	3.24038	0.00171726	0.124156	3.13522
Single-cell pbulk	cDC	Day 1	PSMD7	0.275617	7.28941	3.20568	0.00178854	0.12695	3.12327
Single-cell pbulk	cDC	Day 1	LILRB1	0.707191	6.16898	3.23309	0.00179211	0.12695	3.12268
Single-cell pbulk	cDC	Day 1	GNB2L1	-0.140911	11.5017	-3.23506	0.00184886	0.129661	-3.11349
Single-cell pbulk	cDC	Day 1	AKR1A1	0.246871	7.3489	3.17411	0.0019723	0.136948	3.09437
Single-cell pbulk	cDC	Day 1	SMC4	-0.606086	4.83991	-3.15629	0.00221517	0.152014	-3.05976
Single-cell pbulk	cDC	Day 1	PARP9	0.67242	6.06478	3.17724	0.00223508	0.152014	3.05707
Single-cell pbulk	cDC	Day 1	RGS10	-0.273343	8.29798	-3.15179	0.00225431	0.152014	-3.05451
Single-cell pbulk	cDC	Day 1	PGLS	-0.171454	8.75925	-3.14492	0.00230746	0.154117	-3.04751
Single-cell pbulk	cDC	Day 1	TAP2.1	0.773522	3.99807	3.14255	0.00240158	0.158062	3.03547
Single-cell pbulk	cDC	Day 1	PPP1R14A	-1.03062	5.01684	-3.11815	0.00241161	0.158062	-3.03422
Single-cell pbulk	cDC	Day 1	RPL11	-0.106524	12.3295	-3.11342	0.00251672	0.163424	-3.02132
Single-cell pbulk	cDC	Day 1	OAZ1	0.128466	10.8542	3.13383	0.00254434	0.163702	3.01802
Single-cell pbulk	cDC	Day 1	FNTB	-1.24363	2.21122	-3.07577	0.00276277	0.176139	-2.99297
Single-cell pbulk	cDC	Day 1	SLC4A3	-0.895262	4.02326	-3.08611	0.00286332	0.176709	-2.98204
Single-cell pbulk	cDC	Day 1	EIF4A2	-0.237146	7.46164	-3.06681	0.00286731	0.176709	-2.98162
Single-cell pbulk	cDC	Day 1	GAS6	0.557392	5.9042	3.06379	0.00288727	0.176709	2.97949
Single-cell pbulk	cDC	Day 1	RPL37	-0.126359	11.4323	-3.05667	0.00291064	0.176709	-2.97702
Single-cell pbulk	cDC	Day 1	ABRACL	0.357403	7.69995	3.13494	0.00291154	0.176709	2.97693
Single-cell pbulk	cDC	Day 1	EMR3	-1.37305	2.95855	-3.07784	0.00292289	0.176709	-2.97573
Single-cell pbulk	cDC	Day 1	DESI1	0.531722	5.35027	3.0493	0.00295598	0.177182	2.97228
Single-cell pbulk	cDC	Day 1	CASP1	0.281984	8.31809	3.05333	0.00305334	0.181467	2.96232
Single-cell pbulk	cDC	Day 1	CBLB	-0.868415	3.988	-3.04652	0.00309109	0.182167	-2.95853
Single-cell pbulk	cDC	Day 1	GPN3	0.5878	4.87145	3.02667	0.00316355	0.184883	2.95138
Single-cell pbulk	cDC	Day 1	CD37	-0.196098	9.49427	-3.02323	0.0032391	0.187734	-2.94409
Single-cell pbulk	cDC	Day 1	RNASE2	0.950747	6.14971	3.05998	0.0033638	0.192838	2.93238
Single-cell pbulk	cDC	Day 1	RFK	0.436809	5.52864	3.0184	0.00338215	0.192838	2.93069
Single-cell pbulk	cDC	Day 1	GSTK1	0.248382	8.49598	3.02734	0.00343522	0.194284	2.92585
Single-cell pbulk	cDC	Day 1	LRRC37A	-1.49925	0.931067	-3.01884	0.00349575	0.195903	-2.92041
Single-cell pbulk	cDC	Day 1	SECISBP2	0.406846	5.98964	2.98641	0.00351971	0.195903	2.91828
Single-cell pbulk	cDC	Day 1	RPS5	-0.152866	11.2354	-3.02978	0.00362398	0.200118	-2.90916
Single-cell pbulk	cDC	Day 1	EIF3E	-0.197173	8.85217	-2.98154	0.00378588	0.206086	-2.89547
Single-cell pbulk	cDC	Day 1	RP11-381K20.2	1.5854	2.14872	2.96838	0.00379082	0.206086	2.89506
Single-cell pbulk	cDC	Day 1	IFIT5	0.842815	4.21158	2.96472	0.00383825	0.207059	2.89116
Single-cell pbulk	cDC	Day 1	CFL1	0.125256	11.3296	2.99934	0.00393611	0.210408	2.88324
Single-cell pbulk	cDC	Day 1	PDK4	-1.64619	3.4744	-3.00204	0.00396255	0.210408	-2.88113
Single-cell pbulk	cDC	Day 1	EIF4E3	1.24304	3.98644	2.9726	0.00399035	0.210408	2.87892
Single-cell pbulk	cDC	Day 1	EMC6	0.331951	6.18308	2.94652	0.00406743	0.212532	2.87288
Single-cell pbulk	cDC	Day 1	SCAF8	-0.415718	5.22732	-2.93683	0.00409427	0.212532	-2.87081
Single-cell pbulk	cDC	Day 1	LGALS3BP	1.47907	3.30511	2.96773	0.00412154	0.212532	2.86871
Single-cell pbulk	cDC	Day 1	APOL6	0.596585	5.48154	2.93421	0.00436877	0.223505	2.85023
Single-cell pbulk	cDC	Day 1	AP000476.1	1.279	2.57713	2.92243	0.00444963	0.223505	2.84439
Single-cell pbulk	cDC	Day 1	MAPKBP1	0.967957	3.31947	2.90941	0.00445082	0.223505	2.84431
Single-cell pbulk	cDC	Day 1	ZNF277	-0.444021	5.26068	-2.90629	0.00446181	0.223505	-2.84352
Single-cell pbulk	cDC	Day 1	PSMD14	0.411883	5.52334	2.91162	0.00449701	0.22367	2.84102
Single-cell pbulk	cDC	Day 1	VEZT	-0.598681	4.95245	-2.90378	0.0045905	0.226713	-2.83445
Single-cell pbulk	cDC	Day 1	TGFBI	-0.330829	7.93196	-2.93198	0.00484215	0.236885	-2.81735
Single-cell pbulk	cDC	Day 1	ABHD12	-0.413783	5.37644	-2.87929	0.00490053	0.236885	-2.8135
Single-cell pbulk	cDC	Day 1	PTGDR2	-1.26747	3.02823	-2.89266	0.00491103	0.236885	-2.81281
Single-cell pbulk	cDC	Day 1	PIGV	1.20929	2.70372	2.87286	0.00493158	0.236885	2.81147
Single-cell pbulk	cDC	Day 1	GBP5	1.25364	3.71875	2.87356	0.00498351	0.237154	2.8081
Single-cell pbulk	cDC	Day 1	ALDH4A1	1.21286	2.74517	2.86732	0.00500481	0.237154	2.80672
Single-cell pbulk	cDC	Day 1	TMCC1-AS1	1.36514	1.19238	2.86335	0.00506205	0.238256	2.80306
Single-cell pbulk	cDC	Day 1	SPTLC2	0.35477	7.04024	2.86843	0.00512385	0.239557	2.79914
Single-cell pbulk	cDC	Day 1	TAB3-AS2	-1.28954	0.927168	-2.86843	0.00522662	0.242091	-2.79272
Single-cell pbulk	cDC	Day 1	CTCF	0.372876	6.03651	2.85026	0.00525918	0.242091	2.79072
Single-cell pbulk	cDC	Day 1	RPL32	-0.137531	12.3104	-2.90941	0.00528162	0.242091	-2.78934
Single-cell pbulk	cDC	Day 1	C11orf68	-0.510174	4.94103	-2.83931	0.0054322	0.247302	-2.78022
Single-cell pbulk	cDC	Day 1	NFE2	0.600978	5.53289	2.84831	0.00546582	0.247302	2.77822
Single-cell pbulk	cDC	Day 1	MALAT1	-0.213277	13.1952	-2.88515	0.00557531	0.250639	-2.77177
Single-cell pbulk	cDC	Day 1	CCDC28A	0.405727	5.29968	2.82381	0.00573815	0.256316	2.76238
Single-cell pbulk	cDC	Day 1	ZNF641	-0.47475	5.50498	-2.83032	0.0058122	0.257981	-2.75819
Single-cell pbulk	cDC	Day 1	SPCS3	0.249504	7.16271	2.82205	0.00587263	0.259023	2.75481
Single-cell pbulk	cDC	Day 1	MYOF	0.67122	5.71181	2.81372	0.00604071	0.263401	2.74556
Single-cell pbulk	cDC	Day 1	AC003665.1	1.32674	1.08789	2.80827	0.00604829	0.263401	2.74515
Single-cell pbulk	cDC	Day 1	BAIAP2-AS1	-0.731642	4.17348	-2.79946	0.00610408	0.263401	-2.74214
Single-cell pbulk	cDC	Day 1	CRTAM	-1.04656	2.72861	-2.7978	0.0061221	0.263401	-2.74117
Single-cell pbulk	cDC	Day 1	GLTSCR2	-0.252729	8.19277	-2.81087	0.00630467	0.269601	-2.7315
Single-cell pbulk	cDC	Day 1	ZBTB1	-0.437224	5.77781	-2.7838	0.00637507	0.27096	-2.72784
Single-cell pbulk	cDC	Day 1	S100A9	0.563185	11.4651	2.81868	0.00642798	0.271563	2.72511
Single-cell pbulk	cDC	Day 1	FTO	-0.635459	4.1558	-2.7751	0.00653414	0.27393	-2.7197
Single-cell pbulk	cDC	Day 1	NLRC5	0.768568	4.33175	2.77186	0.006595	0.27393	2.71663
Single-cell pbulk	cDC	Day 1	RNASE3	1.49903	1.47019	2.78096	0.00660369	0.27393	2.7162
Single-cell pbulk	cDC	Day 1	ICAM2	0.387872	6.20901	2.77572	0.00664024	0.27393	2.71437
Single-cell pbulk	cDC	Day 1	RPL12	-0.171967	11.8571	-2.84173	0.00669216	0.274457	-2.71179
Single-cell pbulk	cDC	Day 1	RTN3	-0.309139	6.91957	-2.77177	0.00676056	0.275138	-2.70841
Single-cell pbulk	cDC	Day 1	THOC3	0.591311	5.3711	2.82875	0.00681973	0.275138	2.70552
Single-cell pbulk	cDC	Day 1	IL11RA	1.40074	1.20246	2.76068	0.00682645	0.275138	2.70519
Single-cell pbulk	cDC	Day 1	EIF4B	-0.221767	8.79952	-2.76776	0.0070049	0.278585	-2.69661
Single-cell pbulk	cDC	Day 1	NAPRT1	0.565489	6.65376	2.83011	0.00705113	0.278585	2.69442
Single-cell pbulk	cDC	Day 1	SPTAN1	-0.376713	6.06334	-2.75175	0.00709721	0.278585	-2.69225
Single-cell pbulk	cDC	Day 1	LCP2	0.303157	7.64665	2.75945	0.00710922	0.278585	2.69168
Single-cell pbulk	cDC	Day 1	TFDP1	0.348725	6.00309	2.74451	0.00712941	0.278585	2.69074
Single-cell pbulk	cDC	Day 1	LINC00672	1.32237	0.988862	2.74086	0.00720364	0.278585	2.68728
Single-cell pbulk	cDC	Day 1	ASPHD2	0.367888	5.56943	2.74053	0.00721044	0.278585	2.68697
Single-cell pbulk	cDC	Day 1	SP110	0.343152	7.25226	2.77859	0.00725619	0.278585	2.68485
Single-cell pbulk	cDC	Day 1	VDAC3	0.255142	6.81337	2.73691	0.00728475	0.278585	2.68354
Single-cell pbulk	cDC	Day 1	LINC00493	-0.235535	7.1894	-2.74388	0.00733351	0.278585	-2.68131
Single-cell pbulk	cDC	Day 1	TMED9	0.242224	7.2037	2.75266	0.00734896	0.278585	2.6806
Single-cell pbulk	cDC	Day 1	ZBTB40	-0.600666	4.11598	-2.73816	0.00739351	0.278767	-2.67858
Single-cell pbulk	cDC	Day 1	HECW2	1.30202	1.13329	2.72911	0.00744983	0.279389	2.67604
Single-cell pbulk	cDC	Day 1	PSMC3	0.324972	6.07681	2.72359	0.0075738	0.282527	2.6705
Single-cell pbulk	cDC	Day 1	APOL2	0.649593	4.18495	2.72711	0.00764628	0.283722	2.6673
Single-cell pbulk	cDC	Day 1	UBXN2A	-0.557488	4.43141	-2.71432	0.0080519	0.290781	-2.64989
Single-cell pbulk	cDC	Day 1	UQCR11.1	0.178012	8.476	2.71877	0.00806344	0.290781	2.6494
Single-cell pbulk	cDC	Day 1	GCNT2	0.832714	3.64885	2.7024	0.00808907	0.290781	2.64833
Single-cell pbulk	cDC	Day 1	SLC39A14	1.3272	0.903298	2.69969	0.00809396	0.290781	2.64813
Single-cell pbulk	cDC	Day 1	CD53	0.239405	8.2276	2.73474	0.00817	0.290781	2.64496
Single-cell pbulk	cDC	Day 1	NF1	-0.475657	5.23595	-2.70567	0.00817294	0.290781	-2.64484
Single-cell pbulk	cDC	Day 1	TMEM110	0.968857	3.1903	2.69542	0.00818861	0.290781	2.64419
Single-cell pbulk	cDC	Day 1	SERPINA1	0.428185	8.72464	2.73492	0.00820104	0.290781	2.64368
Single-cell pbulk	cDC	Day 1	ENOX1	-1.50468	1.23575	-2.69871	0.00820995	0.290781	-2.64331
Single-cell pbulk	cDC	Day 1	TRMU	0.865424	3.81823	2.69147	0.00827973	0.290781	2.64044
Single-cell pbulk	cDC	Day 1	PKIG	1.28311	2.05466	2.68928	0.00836128	0.290781	2.63712
Single-cell pbulk	cDC	Day 1	RPL13A	-0.135693	11.3568	-2.71538	0.00836278	0.290781	-2.63706
Single-cell pbulk	cDC	Day 1	MAX	0.274134	6.48834	2.68736	0.00837556	0.290781	2.63654
Single-cell pbulk	cDC	Day 1	SQRDL	0.410625	6.38269	2.72157	0.00847432	0.292761	2.63256
Single-cell pbulk	cDC	Day 1	AHSA2	-0.445245	5.48225	-2.68067	0.00871791	0.298522	-2.62292
Single-cell pbulk	cDC	Day 1	IFI30	0.285177	7.65906	2.68253	0.00872623	0.298522	2.6226
Single-cell pbulk	cDC	Day 1	N4BP2L2	0.205964	7.49575	2.66965	0.00881622	0.299254	2.6191
Single-cell pbulk	cDC	Day 1	RP11-124N14.3	-0.341032	8.64068	-2.69284	0.0088507	0.299254	-2.61777
Single-cell pbulk	cDC	Day 1	IDH2	0.310691	7.01862	2.68421	0.00887975	0.299254	2.61665
Single-cell pbulk	cDC	Day 1	NHP2	0.210985	7.29144	2.66547	0.0089183	0.299254	2.61517
Single-cell pbulk	cDC	Day 1	ICAM3	-0.245752	8.02281	-2.67227	0.0090037	0.300681	-2.61191
Single-cell pbulk	cDC	Day 1	APOL4	1.37771	1.17594	2.66112	0.00919852	0.305731	2.60459
Single-cell pbulk	cDC	Day 1	TSSC4	-0.388331	5.67337	-2.65192	0.00925208	0.306061	-2.6026
Single-cell pbulk	cDC	Day 1	ZNF296	-0.624144	4.8906	-2.65353	0.00936929	0.306259	-2.59828
Single-cell pbulk	cDC	Day 1	CTD-2256P15.2	-1.21061	1.78461	-2.65325	0.00939141	0.306259	-2.59747
Single-cell pbulk	cDC	Day 1	OLFML2B	-1.22789	0.695885	-2.6604	0.00942346	0.306259	-2.5963
Single-cell pbulk	cDC	Day 1	ZNF75D	1.03997	2.9103	2.64563	0.00945502	0.306259	2.59515
Single-cell pbulk	cDC	Day 1	LRRK1	-0.432906	5.67573	-2.65018	0.0095042	0.306259	-2.59336
Single-cell pbulk	cDC	Day 1	GUK1	0.217713	7.92198	2.6583	0.00952009	0.306259	2.59279
Single-cell pbulk	cDC	Day 1	ZNF350	-0.5593	4.02838	-2.63746	0.00962166	0.307234	-2.58914
Single-cell pbulk	cDC	Day 1	RPL39	-0.104405	11.5525	-2.64974	0.00963802	0.307234	-2.58855
Single-cell pbulk	cDC	Day 1	GFER	-0.474226	4.81639	-2.63579	0.00972308	0.30743	-2.58553
Single-cell pbulk	cDC	Day 1	STAT2	0.402014	6.34246	2.64523	0.00976318	0.30743	2.58411
Single-cell pbulk	cDC	Day 1	ATG3	0.190965	8.01985	2.63857	0.00977568	0.30743	2.58366
Single-cell pbulk	cDC	Day 1	DYNLT1	0.348208	6.46681	2.63837	0.00989152	0.309447	2.5796
Single-cell pbulk	cDC	Day 1	TMEM123	-0.210309	8.13246	-2.6298	0.00992807	0.309447	-2.57832
Single-cell pbulk	cDC	Day 1	FCGRT	-0.225403	9.05923	-2.64244	0.00999325	0.3101	-2.57606
Single-cell pbulk	cDC	Day 1	CHST13	-1.22451	3.25703	-2.65738	0.0103135	0.318629	-2.56514
Single-cell pbulk	cDC	Day 1	ELF4	0.376511	5.63264	2.61308	0.0104281	0.319464	2.5613
Single-cell pbulk	cDC	Day 1	NUCB2	0.50043	4.97043	2.61068	0.0104317	0.319464	2.56118
Single-cell pbulk	cDC	Day 1	EIF3CL	1.16332	1.03461	2.59495	0.0109345	0.330964	2.54479
Single-cell pbulk	cDC	Day 1	TYW3	0.44002	5.49779	2.59056	0.0109432	0.330964	2.54451
Single-cell pbulk	cDC	Day 1	HOXA9	1.42387	2.63252	2.60317	0.0109488	0.330964	2.54433
Single-cell pbulk	cDC	Day 1	SCPEP1	0.354418	6.65185	2.61372	0.0111073	0.334315	2.53931
Single-cell pbulk	cDC	Day 1	RNF213	0.421675	7.36431	2.61936	0.0111951	0.335515	2.53655
Single-cell pbulk	cDC	Day 1	C5orf56	0.696784	4.20252	2.59627	0.0112444	0.335515	2.53501
Single-cell pbulk	cDC	Day 1	RWDD2A	1.30303	1.34142	2.57844	0.0113104	0.335515	2.53296
Single-cell pbulk	cDC	Day 1	DNAJC11	-0.493709	4.48022	-2.57767	0.0113385	0.335515	-2.53209
Single-cell pbulk	cDC	Day 1	ASMTL	-0.570831	4.70271	-2.57781	0.0114768	0.336956	-2.52784
Single-cell pbulk	cDC	Day 1	CRCP	0.406584	5.33236	2.5745	0.0114978	0.336956	2.5272
Single-cell pbulk	cDC	Day 1	OXA1L	-0.219308	7.98938	-2.5921	0.0115314	0.336956	-2.52617
Single-cell pbulk	cDC	Day 1	MRPL19	0.487809	4.92005	2.56743	0.0117403	0.34024	2.51985
Single-cell pbulk	cDC	Day 1	TTC28	-1.14423	0.917453	-2.5745	0.0117408	0.34024	-2.51984
Single-cell pbulk	cDC	Day 1	DNAJA1	0.303224	7.59331	2.57922	0.0118515	0.341118	2.51654
Single-cell pbulk	cDC	Day 1	COX20	0.398977	5.49957	2.57225	0.0118684	0.341118	2.51603
Single-cell pbulk	cDC	Day 1	HEMK1	0.778149	3.61576	2.56993	0.0120423	0.341232	2.5109
Single-cell pbulk	cDC	Day 1	PRKCD	0.229513	7.52016	2.56218	0.0120492	0.341232	2.5107
Single-cell pbulk	cDC	Day 1	C19orf10	0.207737	7.52478	2.55975	0.0120647	0.341232	2.51025
Single-cell pbulk	cDC	Day 1	UGDH	0.912057	3.3682	2.55339	0.0121045	0.341232	2.50908
Single-cell pbulk	cDC	Day 1	MVB12B	-0.810957	3.83576	-2.57959	0.0121156	0.341232	-2.50876
Single-cell pbulk	cDC	Day 1	C14orf1	0.526905	4.89592	2.55781	0.0121995	0.341372	2.50632
Single-cell pbulk	cDC	Day 1	ZNF121	-0.573365	4.29436	-2.54999	0.0122179	0.341372	-2.50579
Single-cell pbulk	cDC	Day 1	RPS28	-0.0977485	11.4824	-2.55868	0.0123026	0.342372	-2.50334
Single-cell pbulk	cDC	Day 1	CALCOCO2	0.285118	6.83609	2.54758	0.0124334	0.343508	2.4996
Single-cell pbulk	cDC	Day 1	IL27	1.30658	0.891527	2.54539	0.0124413	0.343508	2.49937
Single-cell pbulk	cDC	Day 1	PNPLA8	-0.346917	5.98572	-2.55335	0.0126067	0.345018	-2.49469
Single-cell pbulk	cDC	Day 1	TOMM20	-0.200092	7.89853	-2.55039	0.012611	0.345018	-2.49457
Single-cell pbulk	cDC	Day 1	CLCN4	-1.29318	1.42873	-2.54979	0.0126586	0.345018	-2.49323
Single-cell pbulk	cDC	Day 1	KDM2A	-0.229213	6.79934	-2.53917	0.0127099	0.345018	-2.4918
Single-cell pbulk	cDC	Day 1	PLXNA1	-1.30892	1.01628	-2.53597	0.0127812	0.345018	-2.48981
Single-cell pbulk	cDC	Day 1	BLZF1	-0.689242	3.73278	-2.53994	0.0127912	0.345018	-2.48953
Single-cell pbulk	cDC	Day 1	REC8	-0.704276	4.46107	-2.53606	0.0128893	0.345581	-2.48681
Single-cell pbulk	cDC	Day 1	MRPS14	0.455057	5.16427	2.53584	0.0129106	0.345581	2.48622
Single-cell pbulk	cDC	Day 1	ABHD14B	-0.296011	6.27201	-2.5303	0.0130402	0.345798	-2.48267
Single-cell pbulk	cDC	Day 1	RPL14	-0.10224	11.4267	-2.54506	0.0130979	0.345798	-2.4811
Single-cell pbulk	cDC	Day 1	PPP4C	0.161674	7.76136	2.53741	0.0131159	0.345798	2.48061
Single-cell pbulk	cDC	Day 1	JAK3	0.45113	5.42464	2.52984	0.0131788	0.345798	2.4789
Single-cell pbulk	cDC	Day 1	DENND1A	0.294838	6.26042	2.52703	0.0131987	0.345798	2.47836
Single-cell pbulk	cDC	Day 1	MTDH	0.137811	8.80797	2.52413	0.0132925	0.345798	2.47584
Single-cell pbulk	cDC	Day 1	CYP27A1	-1.47567	2.75539	-2.52356	0.0133063	0.345798	-2.47546
Single-cell pbulk	cDC	Day 1	ARHGDIA	0.174717	7.81388	2.51833	0.0133132	0.345798	2.47528
Single-cell pbulk	cDC	Day 1	GCH1	0.573248	5.3273	2.53401	0.0133656	0.345878	2.47388
Single-cell pbulk	cDC	Day 1	AIFM2	1.07947	0.634616	2.5161	0.013547	0.348625	2.46906
Single-cell pbulk	cDC	Day 1	HLA-F	0.345345	7.33474	2.54184	0.0135801	0.348625	2.46818
Single-cell pbulk	cDC	Day 1	RNF187	0.277908	6.26605	2.51554	0.0136209	0.348625	2.46711
Single-cell pbulk	cDC	Day 1	FILIP1L	-1.00509	3.54415	-2.50426	0.0138427	0.351739	-2.46132
Single-cell pbulk	cDC	Day 1	TATDN3	-0.464891	4.85318	-2.51695	0.0138429	0.351739	-2.46132
Single-cell pbulk	cDC	Day 1	GTF3C3	0.62008	4.33461	2.50459	0.0139004	0.351926	2.45983
Single-cell pbulk	cDC	Day 1	KATNBL1	-0.397654	5.47324	-2.50253	0.0140806	0.355206	-2.4552
Single-cell pbulk	cDC	Day 1	NDUFB7	0.21165	7.45333	2.49471	0.0141678	0.356124	2.45298
Single-cell pbulk	cDC	Day 1	WRB	0.649105	4.15047	2.49416	0.0143097	0.358406	2.44939
Single-cell pbulk	cDC	Day 1	GEMIN4	0.777676	3.28427	2.48829	0.0144079	0.358627	2.44693
Single-cell pbulk	cDC	Day 1	AC021224.1	-1.1001	0.765308	-2.49008	0.0144208	0.358627	-2.44661
Single-cell pbulk	cDC	Day 1	MAPK6	0.662105	4.11982	2.48615	0.0146551	0.363167	2.44079
Single-cell pbulk	cDC	Day 1	RP11-312O7.2	0.460673	5.38669	2.48484	0.0147646	0.364591	2.4381
Single-cell pbulk	cDC	Day 1	GIPR	-1.15544	2.36623	-2.48247	0.0149946	0.368972	-2.43251
Single-cell pbulk	cDC	Day 1	SF3B4	0.282692	6.46306	2.46825	0.0152039	0.37037	2.42749
Single-cell pbulk	cDC	Day 1	ALDH1L2	1.17761	0.908147	2.47007	0.0152627	0.37037	2.42609
Single-cell pbulk	cDC	Day 1	SNRPD1	0.238124	6.93923	2.47919	0.0153298	0.37037	2.42449
Single-cell pbulk	cDC	Day 1	CXCL16	-0.545266	6.17204	-2.48419	0.0153605	0.37037	-2.42377
Single-cell pbulk	cDC	Day 1	CDK18	1.0856	2.78623	2.48228	0.0153635	0.37037	2.42369
Single-cell pbulk	cDC	Day 1	C16orf74	-0.634983	4.68006	-2.46888	0.0154092	0.37037	-2.42262
Single-cell pbulk	cDC	Day 1	HBB	-4.09608	1.87525	-2.50437	0.0154233	0.37037	-2.42228
Single-cell pbulk	cDC	Day 1	ETV6	0.174774	7.94942	2.46961	0.0155113	0.37037	2.42021
Single-cell pbulk	cDC	Day 1	CSNK1E	-0.446263	5.45092	-2.46965	0.0155267	0.37037	-2.41985
Single-cell pbulk	cDC	Day 1	RPL10	-0.101651	13.1535	-2.47804	0.0157119	0.370541	-2.41554
Single-cell pbulk	cDC	Day 1	NDUFA13	0.136239	8.38741	2.45514	0.0157372	0.370541	2.41495
Single-cell pbulk	cDC	Day 1	DDX60L	0.608799	5.39211	2.47814	0.0158013	0.370541	2.41347
Single-cell pbulk	cDC	Day 1	TMEM161B	0.771082	3.3537	2.45356	0.0158072	0.370541	2.41334
Single-cell pbulk	cDC	Day 1	IFT20	-0.289142	6.17451	-2.45693	0.0158144	0.370541	-2.41317
Single-cell pbulk	cDC	Day 1	CAPZA2	0.176844	7.84636	2.45688	0.0158509	0.370541	2.41233
Single-cell pbulk	cDC	Day 1	PBX3	0.755793	4.02091	2.45097	0.0159864	0.372466	2.40923
Single-cell pbulk	cDC	Day 1	ULK3	-0.602361	3.97904	-2.44646	0.0160942	0.372687	-2.40677
Single-cell pbulk	cDC	Day 1	KCNK6	-0.295834	6.73749	-2.46035	0.0161106	0.372687	-2.4064
Single-cell pbulk	cDC	Day 1	EEF1D	-0.110466	9.88516	-2.45201	0.0161552	0.372687	-2.40539
Single-cell pbulk	cDC	Day 1	CCDC14	-0.514093	4.44892	-2.45565	0.0162403	0.372739	-2.40347
Single-cell pbulk	cDC	Day 1	MMACHC	1.15851	0.974202	2.4443	0.0162638	0.372739	2.40294
Single-cell pbulk	cDC	Day 1	FAM98C	-0.511808	4.64044	-2.43942	0.0164145	0.373702	-2.39957
Single-cell pbulk	cDC	Day 1	UBE2L3	0.198864	7.47331	2.44278	0.0164343	0.373702	2.39912
Single-cell pbulk	cDC	Day 1	EIF2AK4	-0.277203	7.22842	-2.45969	0.0164657	0.373702	-2.39843
Single-cell pbulk	cDC	Day 1	POLR2L	0.209203	7.8501	2.44371	0.0165697	0.37485	2.39612
Single-cell pbulk	cDC	Day 1	STEAP3	-1.05218	3.17534	-2.43701	0.0166647	0.375301	-2.39402
Single-cell pbulk	cDC	Day 1	RBM5	-0.347111	6.01742	-2.43258	0.0166967	0.375301	-2.39332
Single-cell pbulk	cDC	Day 1	RFWD2	0.304613	6.09671	2.42577	0.0169815	0.380484	2.38711
Single-cell pbulk	cDC	Day 1	KIF9	-0.567375	4.24683	-2.42227	0.0171369	0.38117	-2.38376
Single-cell pbulk	cDC	Day 1	MED9	0.859207	3.04688	2.4218	0.0171577	0.38117	2.38331
Single-cell pbulk	cDC	Day 1	VASP	0.148746	8.41715	2.4279	0.0171893	0.38117	2.38263
Single-cell pbulk	cDC	Day 1	PSMB2	0.257119	6.98427	2.42638	0.0172295	0.38117	2.38177
Single-cell pbulk	cDC	Day 1	HCFC1	0.370664	5.84891	2.42222	0.0176013	0.387516	2.3739
Single-cell pbulk	cDC	Day 1	PITRM1	-0.563313	4.39381	-2.41108	0.0176422	0.387516	-2.37304
Single-cell pbulk	cDC	Day 1	RBL2	-0.277975	6.29118	-2.41512	0.0176822	0.387516	-2.37221
Single-cell pbulk	cDC	Day 1	GRIPAP1	0.355093	5.74283	2.42448	0.0178163	0.389239	2.36941
Single-cell pbulk	cDC	Day 1	MTMR3	-0.502366	4.65042	-2.40569	0.0178907	0.389287	-2.36787
Single-cell pbulk	cDC	Day 1	HSP90AA1	0.193994	9.28001	2.41832	0.0179295	0.389287	2.36707
Single-cell pbulk	cDC	Day 1	MDM4	-0.317793	6.47745	-2.41643	0.0181205	0.391696	-2.36315
Single-cell pbulk	cDC	Day 1	CCDC86	-0.497606	5.03199	-2.40476	0.0181559	0.391696	-2.36242
Single-cell pbulk	cDC	Day 1	TTF1	0.632154	4.02926	2.40171	0.018208	0.391696	2.36136
Single-cell pbulk	cDC	Day 1	B3GNT5	-1.07573	3.8181	-2.40528	0.0185362	0.39647	-2.35473
Single-cell pbulk	cDC	Day 1	PPIA	0.104114	10.9339	2.4091	0.0185465	0.39647	2.35452
Single-cell pbulk	cDC	Day 1	UCHL3	0.3946	5.68237	2.41385	0.0185996	0.39647	2.35346
Single-cell pbulk	cDC	Day 1	RHOA	0.106448	9.81379	2.39759	0.0187511	0.398489	2.35044
Single-cell pbulk	cDC	Day 1	RALGAPB	-0.416962	4.77373	-2.38384	0.0189288	0.40105	-2.34693
Single-cell pbulk	cDC	Day 1	MCTS1	0.274976	5.88551	2.38134	0.0190512	0.401311	2.34453
Single-cell pbulk	cDC	Day 1	DEPTOR	-0.686889	4.18633	-2.38645	0.0191017	0.401311	-2.34354
Single-cell pbulk	cDC	Day 1	UBE2N	0.241593	6.603	2.38207	0.0191482	0.401311	2.34263
Single-cell pbulk	cDC	Day 1	CTSH	-0.276782	8.92531	-2.42825	0.01917	0.401311	-2.34221
Single-cell pbulk	cDC	Day 1	HECTD1	-0.229983	7.00154	-2.37612	0.0194181	0.405296	-2.33741
Single-cell pbulk	cDC	Day 1	ARL4C	-0.461429	8.51835	-2.38536	0.019578	0.40742	-2.33434
Single-cell pbulk	cDC	Day 1	RPP25	-0.809283	3.0157	-2.36849	0.0196898	0.40797	-2.33221
Single-cell pbulk	cDC	Day 1	STARD3	-0.325537	5.61928	-2.37241	0.0197208	0.40797	-2.33162
Single-cell pbulk	cDC	Day 1	H6PD	-0.691284	3.71356	-2.37019	0.0197965	0.408327	-2.33018
Single-cell pbulk	cDC	Day 1	PSMD6	0.284978	6.3401	2.36665	0.0198545	0.408327	2.32909
Single-cell pbulk	cDC	Day 1	CALM1	0.178462	9.44963	2.3843	0.0199619	0.409337	2.32706
Single-cell pbulk	cDC	Day 1	CLCN7	0.434664	5.03414	2.36607	0.0200311	0.409557	2.32576
Single-cell pbulk	cDC	Day 1	C12orf44	0.328717	5.612	2.3628	0.020235	0.412523	2.32196
Single-cell pbulk	cDC	Day 1	PLEKHO1	0.208226	8.51433	2.37159	0.0203648	0.413966	2.31956
Single-cell pbulk	cDC	Day 1	FBXW5	0.199887	6.76473	2.35178	0.0205491	0.415675	2.31617
Single-cell pbulk	cDC	Day 1	FAM46B	-1.10699	1.09884	-2.35071	0.0206055	0.415675	-2.31514
Single-cell pbulk	cDC	Day 1	PRR24	0.933645	3.4936	2.36553	0.0206616	0.415675	2.31411
Single-cell pbulk	cDC	Day 1	PSMB3	0.167417	8.29515	2.35318	0.0206859	0.415675	2.31367
Single-cell pbulk	cDC	Day 1	HSP90B1	0.205932	9.05612	2.35046	0.0212889	0.426569	2.30282
Single-cell pbulk	cDC	Day 1	LIN9	1.16845	1.06558	2.33489	0.0214514	0.42713	2.29994
Single-cell pbulk	cDC	Day 1	CCDC96	1.22599	1.5852	2.33343	0.0215358	0.42713	2.29846
Single-cell pbulk	cDC	Day 1	DAP	0.370347	6.00539	2.34213	0.0216219	0.42713	2.29695
Single-cell pbulk	cDC	Day 1	FAF1	0.308181	5.62484	2.33949	0.0216231	0.42713	2.29692
Single-cell pbulk	cDC	Day 1	RP11-84C10.2	1.07521	2.95449	2.34434	0.0216611	0.42713	2.29626
Single-cell pbulk	cDC	Day 1	CTD-2162K18.5	-1.06836	1.93915	-2.32989	0.0217324	0.42713	-2.29501
Single-cell pbulk	cDC	Day 1	SIGLEC11	1.09602	1.01328	2.32916	0.0218364	0.42713	2.2932
Single-cell pbulk	cDC	Day 1	FKBP1A	0.162397	9.00429	2.35829	0.0218776	0.42713	2.29249
Single-cell pbulk	cDC	Day 1	RGPD2	-1.62786	2.07992	-2.36847	0.0219121	0.42713	-2.29189
Single-cell pbulk	cDC	Day 1	ATP6V1C1	0.406448	5.28628	2.32429	0.0220371	0.42713	2.28973
Single-cell pbulk	cDC	Day 1	HLA-DPB1	-0.278148	12.51	-2.35307	0.0220642	0.42713	-2.28926
Single-cell pbulk	cDC	Day 1	CTR9	0.342241	6.10079	2.32378	0.0220889	0.42713	2.28884
Single-cell pbulk	cDC	Day 1	DCAF17	-0.724804	3.36809	-2.33156	0.0221112	0.42713	-2.28845
Single-cell pbulk	cDC	Day 1	ZC3H7B	0.587502	3.92328	2.33025	0.0222295	0.42713	2.28642
Single-cell pbulk	cDC	Day 1	NOL6	0.781048	3.19375	2.32276	0.0222737	0.42713	2.28567
Single-cell pbulk	cDC	Day 1	LMAN2	0.188048	7.23487	2.3243	0.0223066	0.42713	2.28511
Single-cell pbulk	cDC	Day 1	COX7B	0.166366	7.98677	2.32732	0.0224893	0.42713	2.282
Single-cell pbulk	cDC	Day 1	CD97	0.326926	7.55084	2.32986	0.0226261	0.42713	2.27969
Single-cell pbulk	cDC	Day 1	HOXB2	0.789704	3.71399	2.32586	0.0226846	0.42713	2.2787
Single-cell pbulk	cDC	Day 1	LY86	-0.227447	8.32599	-2.34891	0.022705	0.42713	-2.27836
Single-cell pbulk	cDC	Day 1	APOBEC3G	0.415825	5.41995	2.32568	0.0227311	0.42713	2.27792
Single-cell pbulk	cDC	Day 1	LMNB1	0.329684	6.46839	2.32123	0.0227724	0.42713	2.27723
Single-cell pbulk	cDC	Day 1	C19orf68	-0.929181	2.42884	-2.31224	0.0228299	0.42713	-2.27627
Single-cell pbulk	cDC	Day 1	TMEM109	0.246682	7.28826	2.3155	0.0228342	0.42713	2.2762
Single-cell pbulk	cDC	Day 1	C1orf228	0.630891	4.68165	2.32382	0.0228396	0.42713	2.27611
Single-cell pbulk	cDC	Day 1	CYTIP	-0.271916	7.29328	-2.31464	0.0230228	0.429412	-2.27306
Single-cell pbulk	cDC	Day 1	SF3A2	-0.24088	6.5444	-2.30924	0.0232716	0.432901	-2.26895
Single-cell pbulk	cDC	Day 1	NEXN	1.28955	2.27642	2.29973	0.0235399	0.434686	2.26456
Single-cell pbulk	cDC	Day 1	ECHDC1	0.236696	6.7432	2.30091	0.0235775	0.434686	2.26394
Single-cell pbulk	cDC	Day 1	MTMR11	0.457429	6.30391	2.31795	0.0235952	0.434686	2.26366
Single-cell pbulk	cDC	Day 1	PSMD1	0.27972	6.12971	2.29924	0.023691	0.434686	2.2621
Single-cell pbulk	cDC	Day 1	ZNF789	-0.582222	3.85346	-2.31052	0.0236946	0.434686	-2.26205
Single-cell pbulk	cDC	Day 1	POLE4	0.281042	6.73184	2.30882	0.0237394	0.434686	2.26132
Single-cell pbulk	cDC	Day 1	CAPG	0.223242	8.9412	2.30581	0.0238652	0.43585	2.25929
Single-cell pbulk	cDC	Day 1	MYO7B	1.22649	1.69684	2.28987	0.0240323	0.437762	2.25661
Single-cell pbulk	cDC	Day 1	RAD54L2	-0.733347	3.12941	-2.29697	0.0241231	0.438278	-2.25516
Single-cell pbulk	cDC	Day 1	SRP14	0.136803	8.9441	2.29771	0.0242059	0.438646	2.25384
Single-cell pbulk	cDC	Day 1	ACTR3C	1.12222	1.16747	2.28519	0.0243127	0.439445	2.25215
Single-cell pbulk	cDC	Day 1	RP11-420G6.4	-1.0095	0.629315	-2.28854	0.0244263	0.440098	-2.25036
Single-cell pbulk	cDC	Day 1	SAMD4A	0.890879	3.3668	2.29018	0.0244743	0.440098	2.2496
Single-cell pbulk	cDC	Day 1	PSMA7	0.121336	8.75054	2.2834	0.0246302	0.441181	2.24715
Single-cell pbulk	cDC	Day 1	DSN1	-0.836053	3.04365	-2.28867	0.0246603	0.441181	-2.24668
Single-cell pbulk	cDC	Day 1	SMCO4	0.253868	6.42039	2.28182	0.02482	0.441537	2.24419
Single-cell pbulk	cDC	Day 1	TALDO1	0.17934	8.94768	2.29856	0.0248455	0.441537	2.2438
Single-cell pbulk	cDC	Day 1	FBXO7	0.210285	6.7963	2.28027	0.0248691	0.441537	2.24343
Single-cell pbulk	cDC	Day 1	DDX27	-0.277977	6.07781	-2.28067	0.0250085	0.44289	-2.24127
Single-cell pbulk	cDC	Day 1	PPHLN1	0.259451	6.50266	2.26945	0.0253617	0.447157	2.23585
Single-cell pbulk	cDC	Day 1	CLEC7A	-0.286108	7.66033	-2.28088	0.0254392	0.447157	-2.23467
Single-cell pbulk	cDC	Day 1	CTD-2186M15.3	-1.12514	1.47979	-2.26776	0.0254407	0.447157	-2.23464
Single-cell pbulk	cDC	Day 1	RPL21	-0.0906753	11.3522	-2.28316	0.0256802	0.450238	-2.23101
Single-cell pbulk	cDC	Day 1	AC021188.4	-0.943458	1.0066	-2.26395	0.0258706	0.452445	-2.22815
Single-cell pbulk	cDC	Day 1	TLR8	-0.421664	5.26592	-2.25987	0.0260212	0.453947	-2.2259
Single-cell pbulk	cDC	Day 1	RPL18A	-0.0808339	12.3174	-2.26954	0.0262151	0.456195	-2.22301
Single-cell pbulk	cDC	Day 1	PELI1	-0.51323	5.06564	-2.25833	0.0263823	0.457152	-2.22054
Single-cell pbulk	cDC	Day 1	GPR114	-1.28281	1.78553	-2.25205	0.0264005	0.457152	-2.22027
Single-cell pbulk	cDC	Day 1	FUT4	0.575123	3.62521	2.25237	0.0265633	0.458388	2.21788
Single-cell pbulk	cDC	Day 1	TNNT1	1.26434	3.23608	2.27084	0.0266026	0.458388	2.2173
Single-cell pbulk	cDC	Day 1	SSX2IP	-0.616064	3.25611	-2.24404	0.0272852	0.467905	-2.20741
Single-cell pbulk	cDC	Day 1	POLR2E	0.171371	7.64376	2.24447	0.0274173	0.467905	2.20552
Single-cell pbulk	cDC	Day 1	KCNMB4	-1.14871	2.31802	-2.24271	0.0274649	0.467905	-2.20485
Single-cell pbulk	cDC	Day 1	REL	-0.166129	7.98362	-2.24216	0.0274728	0.467905	-2.20473
Single-cell pbulk	cDC	Day 1	FAM3A	0.416017	4.63201	2.2347	0.0275555	0.467905	2.20356
Single-cell pbulk	cDC	Day 1	SEC11A	-0.1586	8.28489	-2.24225	0.0276488	0.467905	-2.20223
Single-cell pbulk	cDC	Day 1	AARS	0.494169	4.57741	2.23633	0.0276863	0.467905	2.2017
Single-cell pbulk	cDC	Day 1	PDE3B	-0.578329	3.81457	-2.23828	0.0276887	0.467905	-2.20167
Single-cell pbulk	cDC	Day 1	RPL26	-0.09414	12.1317	-2.2486	0.0278524	0.469541	-2.19936
Single-cell pbulk	cDC	Day 1	TRNT1	0.410161	4.8167	2.23141	0.0279664	0.470332	2.19776
Single-cell pbulk	cDC	Day 1	APP	0.213256	6.8721	2.22547	0.0282048	0.473206	2.19443
Single-cell pbulk	cDC	Day 1	CASP4	0.283203	6.58543	2.22999	0.0284824	0.473945	2.19058
Single-cell pbulk	cDC	Day 1	RNASE6	-0.315264	7.99743	-2.24685	0.0285185	0.473945	-2.19008
Single-cell pbulk	cDC	Day 1	EZH2	0.58262	4.12974	2.22327	0.0285487	0.473945	2.18966
Single-cell pbulk	cDC	Day 1	PSTPIP2	0.390886	5.8407	2.23021	0.0285712	0.473945	2.18935
Single-cell pbulk	cDC	Day 1	C19orf43	-0.150499	8.54784	-2.22713	0.0285867	0.473945	-2.18914
Single-cell pbulk	cDC	Day 1	RPL19	-0.0857719	12.5441	-2.24171	0.028738	0.474315	-2.18706
Single-cell pbulk	cDC	Day 1	CYP2S1	-0.368779	5.91138	-2.22471	0.0287443	0.474315	-2.18698
Single-cell pbulk	cDC	Day 1	MRPL1	0.581948	4.14723	2.21633	0.0288412	0.474796	2.18565
Single-cell pbulk	cDC	Day 1	RAB4A	-0.262683	6.42921	-2.21026	0.0292922	0.480122	-2.17953
Single-cell pbulk	cDC	Day 1	SLC25A20	-0.462044	4.9024	-2.21988	0.0293016	0.480122	-2.1794
Single-cell pbulk	cDC	Day 1	TXNDC15	-0.330701	5.18257	-2.20823	0.0294028	0.480562	-2.17804
Single-cell pbulk	cDC	Day 1	SGK3	-0.312249	5.77404	-2.21281	0.0294655	0.480562	-2.1772
Single-cell pbulk	cDC	Day 1	ANPEP	-1.40697	5.40441	-2.30969	0.0295523	0.480859	-2.17604
Single-cell pbulk	cDC	Day 1	AC093627.10	0.648705	3.58949	2.20468	0.0298597	0.484736	2.17195
Single-cell pbulk	cDC	Day 1	PPP2R4	0.330101	5.37508	2.20002	0.03001	0.4855	2.16996
Single-cell pbulk	cDC	Day 1	HEATR2	0.63599	3.73684	2.20473	0.0300452	0.4855	2.16949
Single-cell pbulk	cDC	Day 1	FIS1	0.229766	7.4772	2.21538	0.0301145	0.485501	2.16858
Single-cell pbulk	cDC	Day 1	ORAI1	-0.261072	6.56	-2.19696	0.0302213	0.485942	-2.16718
Single-cell pbulk	cDC	Day 1	THUMPD2	-0.563684	4.13924	-2.19928	0.0302805	0.485942	-2.1664
Single-cell pbulk	cDC	Day 1	RNASE1	-1.56734	2.40978	-2.21881	0.0304527	0.486969	-2.16415
Single-cell pbulk	cDC	Day 1	ZNF442	1.02381	0.786087	2.19678	0.0304984	0.486969	2.16356
Single-cell pbulk	cDC	Day 1	MS4A6A	-0.420708	9.3955	-2.22468	0.0306196	0.486969	-2.16198
Single-cell pbulk	cDC	Day 1	SLC7A11	-0.953032	0.519062	-2.19353	0.0306222	0.486969	-2.16195
Single-cell pbulk	cDC	Day 1	RP6-206I17.1	-0.73146	2.87757	-2.20166	0.0307198	0.487416	-2.16068
Single-cell pbulk	cDC	Day 1	TTC1	0.349344	5.61335	2.19209	0.0307945	0.487498	2.15972
Single-cell pbulk	cDC	Day 1	TIFA	-0.614097	4.21623	-2.18572	0.0312262	0.490537	-2.15418
Single-cell pbulk	cDC	Day 1	SLC2A13	-0.806965	2.70509	-2.18693	0.0312307	0.490537	-2.15412
Single-cell pbulk	cDC	Day 1	RASGEF1A	1.04115	2.48609	2.18463	0.0313101	0.490537	2.15311
Single-cell pbulk	cDC	Day 1	SNTB1	0.737893	3.94386	2.18822	0.031385	0.490537	2.15216
Single-cell pbulk	cDC	Day 1	KIF3A	-0.963703	2.74889	-2.1806	0.0314453	0.490537	-2.15139
Single-cell pbulk	cDC	Day 1	RNF2	-0.314211	5.28149	-2.18496	0.0314545	0.490537	-2.15128
Single-cell pbulk	cDC	Day 1	RP11-977G19.11	-1.00337	2.20153	-2.18021	0.0314833	0.490537	-2.15091
Single-cell pbulk	cDC	Day 1	MPP5	-0.807306	2.8646	-2.18295	0.0315756	0.490537	-2.14974
Single-cell pbulk	cDC	Day 1	DCAF13	0.416657	5.13751	2.1821	0.03166	0.490537	2.14868
Single-cell pbulk	cDC	Day 1	NMI	0.256791	6.25549	2.18401	0.0317217	0.490537	2.1479
Single-cell pbulk	cDC	Day 1	ME3	-0.989156	2.66258	-2.19109	0.0317559	0.490537	-2.14747
Single-cell pbulk	cDC	Day 1	ALDH1A1	1.22502	1.45938	2.17581	0.0319678	0.490761	2.14481
Single-cell pbulk	cDC	Day 1	PLA2G12A	-0.664394	3.85851	-2.17698	0.0319775	0.490761	-2.14469
Single-cell pbulk	cDC	Day 1	CERS6	-0.323278	5.45161	-2.17297	0.032031	0.490761	-2.14402
Single-cell pbulk	cDC	Day 1	RPS18	-0.150635	12.4432	-2.22417	0.0321103	0.490761	-2.14303
Single-cell pbulk	cDC	Day 1	RNF7	0.185323	7.28519	2.17929	0.0321347	0.490761	2.14273
Single-cell pbulk	cDC	Day 1	MRPL28	0.273795	6.00198	2.1795	0.0322055	0.490761	2.14185
Single-cell pbulk	cDC	Day 1	NDUFAF2	0.44356	5.07786	2.17372	0.0323788	0.490761	2.1397
Single-cell pbulk	cDC	Day 1	VAMP1	-0.817756	2.90161	-2.17783	0.0324607	0.490761	-2.13869
Single-cell pbulk	cDC	Day 1	NCKAP5	-0.989675	2.32361	-2.16998	0.0325207	0.490761	-2.13795
Single-cell pbulk	cDC	Day 1	PRKAR2B	0.343013	6.02141	2.17427	0.0325615	0.490761	2.13745
Single-cell pbulk	cDC	Day 1	GPR18	1.03194	2.89752	2.1658	0.0326027	0.490761	2.13694
Single-cell pbulk	cDC	Day 1	ADRM1	0.211962	6.8592	2.16526	0.0326352	0.490761	2.13654
Single-cell pbulk	cDC	Day 1	CYB561A3	-0.339605	5.53445	-2.16832	0.0326801	0.490761	-2.13599
Single-cell pbulk	cDC	Day 1	SAMD13	0.856712	1.0022	2.16106	0.0329633	0.493957	2.13253
Single-cell pbulk	cDC	Day 1	CRLS1	0.330038	5.67692	2.1641	0.0331167	0.495197	2.13067
Single-cell pbulk	cDC	Day 1	EIF4A1	0.0978732	10.146	2.15701	0.0335546	0.500678	2.12538
Single-cell pbulk	cDC	Day 1	GMDS	0.294178	5.2293	2.15487	0.033631	0.500752	2.12447
Single-cell pbulk	cDC	Day 1	PARP8	-0.473679	5.49603	-2.17058	0.0337065	0.500813	-2.12357
Single-cell pbulk	cDC	Day 1	KDELR1	-0.184477	7.44309	-2.14915	0.0339258	0.502589	-2.12095
Single-cell pbulk	cDC	Day 1	PLCG2	-0.2995	5.81383	-2.15661	0.0340629	0.502589	-2.11933
Single-cell pbulk	cDC	Day 1	SH3BP5L	-0.633553	3.47176	-2.14687	0.0341059	0.502589	-2.11882
Single-cell pbulk	cDC	Day 1	GLTSCR1	-0.618907	3.37329	-2.15128	0.0341366	0.502589	-2.11845
Single-cell pbulk	cDC	Day 1	ACSS1	0.425034	4.90051	2.14559	0.0342164	0.502589	2.11751
Single-cell pbulk	cDC	Day 1	CHURC1	-0.26107	6.75838	-2.16015	0.034256	0.502589	-2.11705
Single-cell pbulk	cDC	Day 1	ELAVL4	1.01313	0.742792	2.14709	0.0343903	0.503506	2.11547
Single-cell pbulk	cDC	Day 1	EIF2S3	-0.188033	8.09714	-2.15874	0.0347364	0.506514	-2.11142
Single-cell pbulk	cDC	Day 1	TM2D2	0.529693	4.49906	2.14366	0.0347468	0.506514	2.1113
Single-cell pbulk	cDC	Day 1	AHNAK	-0.204648	10.5514	-2.14661	0.034841	0.506514	-2.1102
Single-cell pbulk	cDC	Day 1	PARP14	0.458176	6.73295	2.16773	0.0350184	0.506514	2.10815
Single-cell pbulk	cDC	Day 1	SYNGR2	-0.134544	8.97912	-2.14525	0.0350227	0.506514	-2.1081
Single-cell pbulk	cDC	Day 1	STAT3	0.225031	7.16594	2.14171	0.0350291	0.506514	2.10802
Single-cell pbulk	cDC	Day 1	SRA1	0.256991	6.73355	2.13858	0.035286	0.508091	2.10506
Single-cell pbulk	cDC	Day 1	TNFSF10	0.489563	6.80772	2.15255	0.035533	0.508091	2.10223
Single-cell pbulk	cDC	Day 1	ATP6V1E1	0.287249	5.75494	2.12901	0.0357086	0.508091	2.10023
Single-cell pbulk	cDC	Day 1	PTPRA	0.300975	5.83965	2.13028	0.0357219	0.508091	2.10008
Single-cell pbulk	cDC	Day 1	FAM175B	0.394639	4.86607	2.13175	0.0357666	0.508091	2.09957
Single-cell pbulk	cDC	Day 1	ZNF283	-1.0588	1.49773	-2.12619	0.0358315	0.508091	-2.09883
Single-cell pbulk	cDC	Day 1	IL17RA	0.26855	7.44625	2.13714	0.0359093	0.508091	2.09795
Single-cell pbulk	cDC	Day 1	AP002954.4	1.22108	1.25142	2.13157	0.0361118	0.508091	2.09567
Single-cell pbulk	cDC	Day 1	GRIP1	-0.667567	4.75043	-2.13643	0.0361522	0.508091	-2.09521
Single-cell pbulk	cDC	Day 1	ZNF207	-0.178575	7.29592	-2.1261	0.0361628	0.508091	-2.09509
Single-cell pbulk	cDC	Day 1	PMS1	-0.437349	4.51624	-2.12124	0.0362549	0.508091	-2.09406
Single-cell pbulk	cDC	Day 1	CENPH	0.912198	2.37269	2.1206	0.0364972	0.508091	2.09134
Single-cell pbulk	cDC	Day 1	ATP6V0D1	0.173263	7.88259	2.12957	0.0365222	0.508091	2.09107
Single-cell pbulk	cDC	Day 1	C1D	0.289213	5.8271	2.12286	0.0365927	0.508091	2.09028
Single-cell pbulk	cDC	Day 1	MADD	-0.410062	4.9316	-2.11703	0.036619	0.508091	-2.08999
Single-cell pbulk	cDC	Day 1	PRELID1	0.188247	9.41447	2.14421	0.0366881	0.508091	2.08922
Single-cell pbulk	cDC	Day 1	MRGBP	0.446937	4.72056	2.11879	0.0366955	0.508091	2.08914
Single-cell pbulk	cDC	Day 1	KCTD1	1.081	1.04533	2.11518	0.0367807	0.508091	2.08819
Single-cell pbulk	cDC	Day 1	LGALS3	-0.264862	8.79254	-2.13476	0.0368784	0.508091	-2.08711
Single-cell pbulk	cDC	Day 1	ZFP30	0.906994	2.51154	2.11374	0.0369062	0.508091	2.0868
Single-cell pbulk	cDC	Day 1	BCL2A1	0.546002	5.07904	2.11854	0.0369063	0.508091	2.0868
Single-cell pbulk	cDC	Day 1	AZI2	0.455784	4.84196	2.11706	0.036957	0.508091	2.08624
Single-cell pbulk	cDC	Day 1	RPS6KA3	-0.201009	7.12669	-2.12043	0.0371494	0.508091	-2.08412
Single-cell pbulk	cDC	Day 1	XRCC5	0.135915	8.16137	2.11658	0.0372866	0.508091	2.08261
Single-cell pbulk	cDC	Day 1	SLC9A9	-0.377	5.12744	-2.11467	0.0373827	0.508091	-2.08156
Single-cell pbulk	cDC	Day 1	ARMCX6	-0.358805	5.06795	-2.10795	0.0374155	0.508091	-2.0812
Single-cell pbulk	cDC	Day 1	POMGNT1	0.776834	3.39198	2.10785	0.0375203	0.508091	2.08006
Single-cell pbulk	cDC	Day 1	MMP25	-1.06283	2.65597	-2.11805	0.0375697	0.508091	-2.07952
Single-cell pbulk	cDC	Day 1	WAS	0.139361	8.37403	2.11672	0.0375736	0.508091	2.07948
Single-cell pbulk	cDC	Day 1	PQBP1	-0.20959	6.73143	-2.11141	0.0376393	0.508091	-2.07876
Single-cell pbulk	cDC	Day 1	EIF1AY	0.467487	2.51823	2.14372	0.0376505	0.508091	2.07864
Single-cell pbulk	cDC	Day 1	PGAM1	0.155383	8.28819	2.11388	0.0378221	0.508091	2.07678
Single-cell pbulk	cDC	Day 1	EVA1B	-0.478863	5.29178	-2.11111	0.0378593	0.508091	-2.07637
Single-cell pbulk	cDC	Day 1	LYRM9	0.957345	2.65254	2.10542	0.0379	0.508091	2.07593
Single-cell pbulk	cDC	Day 1	PPFIA4	-1.02399	1.36241	-2.10429	0.0379193	0.508091	-2.07573
Single-cell pbulk	cDC	Day 1	FLT1	0.994044	0.582621	2.10217	0.0379296	0.508091	2.07562
Single-cell pbulk	cDC	Day 1	GPR132	0.63854	3.82001	2.10188	0.0379561	0.508091	2.07533
Single-cell pbulk	cDC	Day 1	TIMM21	0.726842	3.52724	2.1022	0.0379987	0.508091	2.07487
Single-cell pbulk	cDC	Day 1	PTMA	0.0935506	11.6128	2.11086	0.0380159	0.508091	2.07468
Single-cell pbulk	cDC	Day 1	ADAR	0.254358	7.37191	2.11321	0.0381399	0.508091	2.07335
Single-cell pbulk	cDC	Day 1	USP32	0.339558	5.39695	2.09983	0.0381401	0.508091	2.07335
Single-cell pbulk	cDC	Day 1	RP3-323P24.3	0.790681	2.77827	2.09938	0.0381811	0.508091	2.07291
Single-cell pbulk	cDC	Day 1	MKNK2	-0.245275	7.38792	-2.10756	0.0384317	0.510199	-2.07022
Single-cell pbulk	cDC	Day 1	MUM1	-0.629173	3.46854	-2.09401	0.0386807	0.510199	-2.06757
Single-cell pbulk	cDC	Day 1	UBE2H	-0.328891	5.6245	-2.09347	0.0387156	0.510199	-2.0672
Single-cell pbulk	cDC	Day 1	MMADHC	0.231348	6.81583	2.09536	0.0387386	0.510199	2.06695
Single-cell pbulk	cDC	Day 1	FAM193A	-0.502043	4.28457	-2.09317	0.0387429	0.510199	-2.06691
Single-cell pbulk	cDC	Day 1	MLH3	0.67271	3.45819	2.09192	0.0388574	0.510199	2.06569
Single-cell pbulk	cDC	Day 1	CD6	0.997681	1.5307	2.09946	0.0389206	0.510199	2.06503
Single-cell pbulk	cDC	Day 1	BIVM	0.844389	2.31113	2.09122	0.0389215	0.510199	2.06502
Single-cell pbulk	cDC	Day 1	SUMF1	0.30351	5.62172	2.09236	0.0390765	0.510287	2.06338
Single-cell pbulk	cDC	Day 1	HTATIP2	0.351585	5.28711	2.09147	0.0392996	0.510287	2.06104
Single-cell pbulk	cDC	Day 1	PRPF31	0.380465	5.62061	2.09715	0.0393721	0.510287	2.06028
Single-cell pbulk	cDC	Day 1	ANKDD1B	0.875299	0.592463	2.08523	0.0394732	0.510287	2.05922
Single-cell pbulk	cDC	Day 1	HLA-DQB1	-0.760528	10.84	-2.14444	0.0395854	0.510287	-2.05805
Single-cell pbulk	cDC	Day 1	TMEM167A	0.215616	6.77917	2.0854	0.0396802	0.510287	2.05706
Single-cell pbulk	cDC	Day 1	EHF	-1.08011	2.31395	-2.08224	0.0397507	0.510287	-2.05633
Single-cell pbulk	cDC	Day 1	AMIGO2	0.999715	1.1297	2.08571	0.0397585	0.510287	2.05625
Single-cell pbulk	cDC	Day 1	USP46	-0.455626	4.46378	-2.08183	0.0397896	0.510287	-2.05593
Single-cell pbulk	cDC	Day 1	TVP23B	0.564823	3.80953	2.08468	0.0398794	0.510287	2.055
Single-cell pbulk	cDC	Day 1	BLOC1S3	0.950404	2.05867	2.08038	0.0399244	0.510287	2.05453
Single-cell pbulk	cDC	Day 1	CEBPA	0.378046	6.41838	2.08253	0.039926	0.510287	2.05451
Single-cell pbulk	cDC	Day 1	ADRBK2	-0.345806	5.98031	-2.08617	0.0399308	0.510287	-2.05446
Single-cell pbulk	cDC	Day 1	ALPK1	0.548672	4.2722	2.08123	0.0399883	0.510287	2.05387
Single-cell pbulk	cDC	Day 1	RPS7	-0.0930262	11.8938	-2.10263	0.0400453	0.510287	-2.05328
Single-cell pbulk	cDC	Day 1	RGL2	-0.355215	5.23623	-2.08401	0.0400924	0.510287	-2.0528
Single-cell pbulk	cDC	Day 1	IFT88	-0.524619	3.76745	-2.07952	0.0401907	0.510612	-2.05178
Single-cell pbulk	cDC	Day 1	NDUFA3	0.241243	6.64121	2.09065	0.0403903	0.510943	2.04974
Single-cell pbulk	cDC	Day 1	CBX6	-0.408005	5.487	-2.09597	0.0404218	0.510943	-2.04941
Single-cell pbulk	cDC	Day 1	EPS15L1	-0.409643	4.77442	-2.07862	0.0404949	0.510943	-2.04867
Single-cell pbulk	cDC	Day 1	PRKAG1	-0.320435	5.51867	-2.07775	0.0405082	0.510943	-2.04853
Single-cell pbulk	cDC	Day 1	CNEP1R1	-0.508558	4.11801	-2.07598	0.0406696	0.511423	-2.04688
Single-cell pbulk	cDC	Day 1	FBXL17	-0.434602	4.79515	-2.0701	0.0408966	0.511423	-2.04458
Single-cell pbulk	cDC	Day 1	AGPAT1	-0.373576	5.60635	-2.07862	0.0410774	0.511423	-2.04275
Single-cell pbulk	cDC	Day 1	CTD-3187F8.14	0.720132	2.91419	2.0682	0.0410885	0.511423	2.04264
Single-cell pbulk	cDC	Day 1	ZNF280D	-0.301092	5.64966	-2.06762	0.0413001	0.511423	-2.04051
Single-cell pbulk	cDC	Day 1	ALDOA	0.130591	10.0729	2.08076	0.0413068	0.511423	2.04044
Single-cell pbulk	cDC	Day 1	FADS3	0.990373	2.19661	2.06539	0.0413492	0.511423	2.04001
Single-cell pbulk	cDC	Day 1	TEN1	-0.409687	5.04325	-2.06966	0.0413552	0.511423	-2.03995
Single-cell pbulk	cDC	Day 1	BANF1	0.170801	7.60936	2.06727	0.0413601	0.511423	2.0399
Single-cell pbulk	cDC	Day 1	TFEC	0.414499	5.63646	2.0728	0.0414743	0.511423	2.03876
Single-cell pbulk	cDC	Day 1	JADE1	0.466869	4.85604	2.06595	0.0414824	0.511423	2.03868
Single-cell pbulk	cDC	Day 1	CHCHD2	0.126849	9.29881	2.07781	0.0415633	0.511423	2.03787
Single-cell pbulk	cDC	Day 1	C9orf89	0.357374	6.07805	2.06755	0.0415859	0.511423	2.03764
Single-cell pbulk	cDC	Day 1	HAPLN3	0.983036	2.36564	2.0731	0.0416869	0.511423	2.03663
Single-cell pbulk	cDC	Day 1	SLC48A1	-0.691246	3.4338	-2.06288	0.0417193	0.511423	-2.03631
Single-cell pbulk	cDC	Day 1	PRRG4	0.808927	2.91575	2.063	0.0418486	0.511423	2.03502
Single-cell pbulk	cDC	Day 1	IRAK2	-0.988838	1.42975	-2.06003	0.0419281	0.511423	-2.03423
Single-cell pbulk	cDC	Day 1	ISOC2	0.313598	5.52139	2.06731	0.0419845	0.511423	2.03367
Single-cell pbulk	cDC	Day 1	TRIM69	0.528872	4.38406	2.0719	0.0420462	0.511423	2.03306
Single-cell pbulk	cDC	Day 1	ITGA2B	1.04946	0.754404	2.05718	0.0422708	0.511423	2.03084
Single-cell pbulk	cDC	Day 1	CBR1	0.328593	6.12871	2.06911	0.0422764	0.511423	2.03079
Single-cell pbulk	cDC	Day 1	AK5	-1.36214	2.3855	-2.05855	0.0423329	0.511423	-2.03023
Single-cell pbulk	cDC	Day 1	PFKL	0.220735	6.96722	2.06719	0.0423496	0.511423	2.03007
Single-cell pbulk	cDC	Day 1	RP11-809N8.4	1.05296	0.979992	2.05501	0.0423602	0.511423	2.02996
Single-cell pbulk	cDC	Day 1	ARAF	0.289242	5.73603	2.05492	0.0423694	0.511423	2.02987
Single-cell pbulk	cDC	Day 1	DPYD	0.212162	7.62345	2.05619	0.0425872	0.513138	2.02774
Single-cell pbulk	cDC	Day 1	CTTNBP2NL	-0.413452	5.06483	-2.05426	0.0427162	0.513138	-2.02647
Single-cell pbulk	cDC	Day 1	FBP1	0.309349	6.86012	2.06061	0.0428117	0.513138	2.02554
Single-cell pbulk	cDC	Day 1	IL1R1	-1.21379	2.33795	-2.05229	0.0429218	0.513138	-2.02447
Single-cell pbulk	cDC	Day 1	METTL6	0.674745	3.13308	2.0492	0.0429356	0.513138	2.02434
Single-cell pbulk	cDC	Day 1	FAM167A	-0.839576	0.749543	-2.04908	0.0429508	0.513138	-2.02419
Single-cell pbulk	cDC	Day 1	RAB11B	0.198231	6.73377	2.04832	0.0430237	0.513138	2.02348
Single-cell pbulk	cDC	Day 1	EFHC1	-0.673136	3.44212	-2.05613	0.0431877	0.51398	-2.02189
Single-cell pbulk	cDC	Day 1	CSF2RA	-0.253221	6.8227	-2.06172	0.0432409	0.51398	-2.02138
Single-cell pbulk	cDC	Day 1	PIK3CB	-0.267133	5.88756	-2.0482	0.0434446	0.515528	-2.01941
Single-cell pbulk	cDC	Day 1	PLA2G15	0.805347	2.94095	2.04201	0.0436567	0.51563	2.01737
Single-cell pbulk	cDC	Day 1	NIPSNAP3A	0.235347	6.32728	2.05205	0.0436652	0.51563	2.01729
Single-cell pbulk	cDC	Day 1	SNAPC5	0.361958	4.40624	2.04081	0.0437789	0.51563	2.0162
Single-cell pbulk	cDC	Day 1	GADD45A	-0.819941	3.43695	-2.04174	0.0438188	0.51563	-2.01582
Single-cell pbulk	cDC	Day 1	NUDT16	0.216841	6.56343	2.04253	0.0438208	0.51563	2.0158
Single-cell pbulk	cDC	Day 1	TMEM66	-0.148419	9.37069	-2.05013	0.0440974	0.517326	-2.01316
Single-cell pbulk	cDC	Day 1	ASAP1	-0.271891	6.99399	-2.04368	0.0442507	0.517326	-2.01171
Single-cell pbulk	cDC	Day 1	KIAA2018	-0.377418	4.8058	-2.03828	0.0442927	0.517326	-2.01131
Single-cell pbulk	cDC	Day 1	SMYD4	-0.796237	3.07563	-2.03667	0.0443023	0.517326	-2.01122
Single-cell pbulk	cDC	Day 1	RMI2	1.10262	0.92839	2.03683	0.0444095	0.517326	2.0102
Single-cell pbulk	cDC	Day 1	BRAF	-0.489285	4.37777	-2.03417	0.0444551	0.517326	-2.00977
Single-cell pbulk	cDC	Day 1	GNB4	0.265921	6.15217	2.04392	0.0444813	0.517326	2.00953
Single-cell pbulk	cDC	Day 1	PSMA3	0.214736	6.69189	2.03459	0.0447998	0.518617	2.00653
Single-cell pbulk	cDC	Day 1	RAB11FIP1	-0.200306	7.78719	-2.03297	0.0448227	0.518617	-2.00631
Single-cell pbulk	cDC	Day 1	SET	0.121365	8.88449	2.03492	0.0448852	0.518617	2.00573
Single-cell pbulk	cDC	Day 1	WDR17	1.02512	1.82164	2.03027	0.0449657	0.518617	2.00497
Single-cell pbulk	cDC	Day 1	SLC25A6	-0.127853	10.6197	-2.04464	0.0450398	0.518617	-2.00428
Single-cell pbulk	cDC	Day 1	GPATCH1	0.684739	3.30149	2.02988	0.0451029	0.518617	2.00369
Single-cell pbulk	cDC	Day 1	ZNF548	0.833481	2.56149	2.02731	0.0451641	0.518617	2.00312
Single-cell pbulk	cDC	Day 1	FAM208A	-0.223606	6.60848	-2.02638	0.045268	0.518617	-2.00216
Single-cell pbulk	cDC	Day 1	ADSL	0.20458	6.42542	2.02837	0.0452876	0.518617	2.00197
Single-cell pbulk	cDC	Day 1	RP3-395M20.12	-0.626814	3.86519	-2.029	0.0453318	0.518617	-2.00156
Single-cell pbulk	cDC	Day 1	STARD7	-0.153969	7.13886	-2.02763	0.04543	0.518835	-2.00065
Single-cell pbulk	cDC	Day 1	PGK1	0.12906	8.98165	2.02653	0.0454989	0.518835	2.00001
Single-cell pbulk	cDC	Day 1	CXCR4	-0.656563	7.77626	-2.02936	0.0458406	0.521875	-1.99686
Single-cell pbulk	cDC	Day 1	FERMT3	0.168345	7.66591	2.02119	0.0459816	0.521875	1.99556
Single-cell pbulk	cDC	Day 1	GSTM2	-0.598085	4.48934	-2.03287	0.0459887	0.521875	-1.9955
Single-cell pbulk	cDC	Day 1	EARS2	0.619427	3.1687	2.02214	0.0461996	0.522587	1.99357
Single-cell pbulk	cDC	Day 1	MRPL20	0.179186	7.32895	2.02108	0.0462005	0.522587	1.99356
Single-cell pbulk	cDC	Day 1	TBC1D4	-0.720275	3.17385	-2.01638	0.0463156	0.522964	-1.99251
Single-cell pbulk	cDC	Day 1	VGLL4	-0.370135	4.75966	-2.01766	0.0464557	0.522964	-1.99123
Single-cell pbulk	cDC	Day 1	PPIB	0.134599	9.40654	2.01942	0.0464575	0.522964	1.99121
Single-cell pbulk	cDC	Day 1	SUCLG2	0.537948	4.72958	2.02863	0.046704	0.52458	1.98897
Single-cell pbulk	cDC	Day 1	CIAO1	0.253828	6.23923	2.01593	0.0467721	0.52458	1.98836
Single-cell pbulk	cDC	Day 1	MORN1	-0.925671	1.84594	-2.01421	0.0468582	0.52458	-1.98758
Single-cell pbulk	cDC	Day 1	TMEM141	0.316953	5.33952	2.01265	0.0469003	0.52458	1.9872
Single-cell pbulk	cDC	Day 1	CARD8	-0.280002	5.68969	-2.01023	0.04698	0.524635	-1.98648
Single-cell pbulk	cDC	Day 1	EXOSC6	-0.38362	5.38277	-2.0258	0.0470559	0.524647	-1.9858
Single-cell pbulk	cDC	Day 1	RAB1A	0.225455	6.22213	2.00906	0.0473435	0.525652	1.98321
Single-cell pbulk	cDC	Day 1	EBPL	-0.393773	5.61984	-2.01692	0.0473702	0.525652	-1.98298
Single-cell pbulk	cDC	Day 1	PRMT7	0.496153	4.03214	2.00614	0.0474146	0.525652	1.98258
Single-cell pbulk	cDC	Day 1	ARID4A	-0.249826	6.18647	-2.00571	0.0474598	0.525652	-1.98217
Single-cell pbulk	cDC	Day 1	ADAM28	-0.300423	6.36819	-2.01103	0.0475208	0.525652	-1.98163
Single-cell pbulk	cDC	Day 1	FXYD5	-0.157852	9.91675	-2.01805	0.0477762	0.527645	-1.97935
Single-cell pbulk	cDC	Day 1	CBWD3	0.889851	1.39825	2.00373	0.0478516	0.527647	1.97868
Single-cell pbulk	cDC	Day 1	CRYM-AS1	1.04032	1.22936	1.9984	0.0484274	0.533158	1.9736
Single-cell pbulk	cDC	Day 1	VPS9D1	0.577742	3.59696	1.998	0.0486542	0.533738	1.97161
Single-cell pbulk	cDC	Day 1	GPRIN3	-0.365186	6.42966	-2.00851	0.048688	0.533738	-1.97131
Single-cell pbulk	cDC	Day 1	FASN	-0.517916	3.69927	-1.99409	0.0487344	0.533738	-1.97091
Single-cell pbulk	cDC	Day 1	ZSCAN22	-0.889982	1.23643	-1.99505	0.0487846	0.533738	-1.97047
Single-cell pbulk	cDC	Day 1	DNAJC7	0.17008	7.12994	1.9936	0.049107	0.536429	1.96766
Single-cell pbulk	cDC	Day 1	MFNG	0.248226	6.47185	1.9922	0.0493042	0.53767	1.96595
Single-cell pbulk	cDC	Day 1	MEF2BNB	0.962151	2.44302	1.98807	0.0494337	0.53767	1.96483
Single-cell pbulk	cDC	Day 1	MZT1	-0.383157	4.9704	-1.98782	0.0494547	0.53767	-1.96465
Single-cell pbulk	cDC	Day 1	ACTN1	-0.273068	6.26587	-1.98923	0.0496125	0.53767	-1.96329
Single-cell pbulk	cDC	Day 1	SLC4A8	0.896101	2.16951	1.98658	0.049628	0.53767	1.96316
Single-cell pbulk	cDC	Day 1	RILP	0.37972	5.08785	1.98866	0.0496806	0.53767	1.9627
Single-cell pbulk	cDC	Day 1	SEPT3	-1.0188	1.63503	-1.98805	0.0498491	0.538662	-1.96126
Single-cell pbulk	cDC	Day 28	UBXN2A	-0.793116	4.43141	-3.89842	0.000200073	0.81159	-3.71892
Single-cell pbulk	cDC	Day 28	DTX2	-0.600499	4.90737	-3.80327	0.000240411	0.81159	-3.67226
Single-cell pbulk	cDC	Day 28	RABL2A	-1.52106	2.60439	-3.81576	0.000347179	0.81159	-3.57729
Single-cell pbulk	cDC	Day 28	C15orf39	0.390654	6.59638	3.41381	0.000939902	0.999717	3.30792
Single-cell pbulk	cDC	Day 28	NIP7	-0.67577	4.41863	-3.40446	0.00105672	0.999717	-3.27497
Single-cell pbulk	cDC	Day 28	PRDX6	0.246673	7.43456	3.3938	0.00106331	0.999717	3.27322
Single-cell pbulk	cDC	Day 28	CCDC96	1.65807	1.5852	3.18648	0.00190878	0.999717	3.10407
Single-cell pbulk	cDC	Day 28	TAB3-AS2	-1.44402	0.927168	-3.20165	0.00203398	0.999717	-3.08522
Single-cell pbulk	cDC	Day 28	RNF170	-0.666154	4.35801	-3.16769	0.0021305	0.999717	-3.07141
Single-cell pbulk	cDC	Day 28	ZNF548	1.23389	2.56149	3.14572	0.00215563	0.999717	3.06791
Single-cell pbulk	cDC	Day 28	COX16	-0.329306	6.58451	-3.16589	0.00216612	0.999717	-3.06646
Single-cell pbulk	cDC	Day 28	RP11-1143G9.4	-0.454226	8.45508	-3.17113	0.00247921	0.999717	-3.02587
Single-cell pbulk	cDC	Day 28	PDIA5	-0.987264	2.83366	-3.05346	0.0029403	0.999717	-2.97391
Single-cell pbulk	cDC	Day 28	UBA6	-0.436799	5.84232	-3.03355	0.00305742	0.999717	-2.9619
Single-cell pbulk	cDC	Day 28	NAPRT1	0.6226	6.65376	3.1423	0.00308285	0.999717	2.95935
Single-cell pbulk	cDC	Day 28	ULK3	-0.777526	3.97904	-3.01883	0.00318549	0.999717	-2.94925
Single-cell pbulk	cDC	Day 28	DCTD	-0.430195	5.4644	-3.01982	0.0032913	0.999717	-2.93913
Single-cell pbulk	cDC	Day 28	PNPLA8	-0.4017	5.98572	-3.03453	0.00334112	0.999717	-2.93448
Single-cell pbulk	cDC	Day 28	CDK10	-0.602234	4.85588	-3.01561	0.00340491	0.999717	-2.9286
Single-cell pbulk	cDC	Day 28	RP11-313P13.5	1.45727	1.47514	2.96575	0.00381967	0.999717	2.89268
Single-cell pbulk	cDC	Day 28	LIN52	1.14182	2.7918	2.95438	0.00388067	0.999717	2.8877
Single-cell pbulk	cDC	Day 28	UBE2A	-0.259531	6.78205	-2.92463	0.00422593	0.999717	-2.86079
Single-cell pbulk	cDC	Day 28	EXOC3	-0.478229	5.27026	-2.9346	0.00428373	0.999717	-2.85648
Single-cell pbulk	cDC	Day 28	GRAMD1C	-1.3917	0.800874	-2.91812	0.00449187	0.999717	-2.84138
Single-cell pbulk	cDC	Day 28	CLEC16A	0.716134	3.89988	2.90304	0.00457989	0.999717	2.83519
Single-cell pbulk	cDC	Day 28	IDUA	-0.648783	4.30707	-2.91184	0.00468359	0.999717	-2.82803
Single-cell pbulk	cDC	Day 28	RWDD2A	1.44224	1.34142	2.88377	0.00476792	0.999717	2.82231
Single-cell pbulk	cDC	Day 28	TMEM129	0.728535	4.20657	2.87848	0.00488297	0.999717	2.81465
Single-cell pbulk	cDC	Day 28	RPP25	-0.988946	3.0157	-2.86689	0.00500989	0.999717	-2.8064
Single-cell pbulk	cDC	Day 28	TMEM110	1.00952	3.1903	2.85304	0.00522124	0.999717	2.79306
Single-cell pbulk	cDC	Day 28	NUCB2	0.525154	4.97043	2.84256	0.00544615	0.999717	2.77939
Single-cell pbulk	cDC	Day 28	COPE	0.164474	8.27344	2.83826	0.00545946	0.999717	2.77859
Single-cell pbulk	cDC	Day 28	IKZF5	-0.643106	4.09704	-2.83386	0.00551614	0.999717	-2.77524
Single-cell pbulk	cDC	Day 28	POLH	-1.05093	2.77316	-2.81351	0.00597403	0.999717	-2.7492
Single-cell pbulk	cDC	Day 28	PPP1R14A	-0.856489	5.01684	-2.82108	0.00598043	0.999717	-2.74885
Single-cell pbulk	cDC	Day 28	INTS7	0.912029	3.37889	2.79996	0.00608427	0.999717	2.7432
Single-cell pbulk	cDC	Day 28	SAMD13	1.08196	1.0022	2.75277	0.00696405	0.999717	2.69856
Single-cell pbulk	cDC	Day 28	C19orf68	-1.10064	2.42884	-2.75713	0.00722935	0.999717	-2.68609
Single-cell pbulk	cDC	Day 28	ZSCAN22	-1.23116	1.23643	-2.75085	0.00723089	0.999717	-2.68602
Single-cell pbulk	cDC	Day 28	ZNF525	1.28953	2.0621	2.74105	0.00725263	0.999717	2.68502
Single-cell pbulk	cDC	Day 28	RP11-728F11.4	1.24811	0.803302	2.73455	0.00733354	0.999717	2.68131
Single-cell pbulk	cDC	Day 28	XXbac-BPG252P9.9	1.25944	1.30635	2.72642	0.0075119	0.999717	2.67326
Single-cell pbulk	cDC	Day 28	COPS3	0.292878	6.46922	2.70386	0.00800838	0.999717	2.65172
Single-cell pbulk	cDC	Day 28	RP11-312O7.2	0.488439	5.38669	2.71276	0.00811194	0.999717	2.64737
Single-cell pbulk	cDC	Day 28	MCTS1	0.301936	5.88551	2.69654	0.00816283	0.999717	2.64526
Single-cell pbulk	cDC	Day 28	ARNTL2	1.37161	1.39262	2.70327	0.00817707	0.999717	2.64467
Single-cell pbulk	cDC	Day 28	NRM	0.444304	5.11099	2.69572	0.00818284	0.999717	2.64443
Single-cell pbulk	cDC	Day 28	CYCS	0.285187	7.00307	2.68932	0.00834522	0.999717	2.63777
Single-cell pbulk	cDC	Day 28	TBPL1	-0.520154	4.5879	-2.70245	0.0084274	0.999717	-2.63445
Single-cell pbulk	cDC	Day 28	NUBPL	-0.853643	3.80647	-2.70517	0.00842852	0.999717	-2.6344
Single-cell pbulk	cDC	Day 28	VPS54	1.09301	2.85683	2.67556	0.0089209	0.999717	2.61507
Single-cell pbulk	cDC	Day 28	VGLL4	-0.4734	4.75966	-2.67036	0.00894482	0.999717	-2.61416
Single-cell pbulk	cDC	Day 28	DCAF5	-0.337457	5.54243	-2.66329	0.00895712	0.999717	-2.61369
Single-cell pbulk	cDC	Day 28	KIAA0922	-0.455331	5.77541	-2.6548	0.00920094	0.999717	-2.6045
Single-cell pbulk	cDC	Day 28	PALLD	1.3925	3.21072	2.67769	0.00958959	0.999717	2.59029
Single-cell pbulk	cDC	Day 28	GIPR	-1.27065	2.36623	-2.63901	0.00977842	0.999717	-2.58357
Single-cell pbulk	cDC	Day 28	GRAMD1A	-0.397742	5.52529	-2.63549	0.00981748	0.999717	-2.58219
Single-cell pbulk	cDC	Day 28	GMDS	0.351215	5.2293	2.63398	0.00985307	0.999717	2.58094
Single-cell pbulk	cDC	Day 28	RALB	0.342436	6.04846	2.64768	0.0099862	0.999717	2.57631
Single-cell pbulk	cDC	Day 28	ASAP1	-0.344279	6.99399	-2.63916	0.0100214	0.999717	-2.57509
Single-cell pbulk	cDC	Day 28	HOMER2	-0.905181	4.22353	-2.68714	0.010075	0.999717	-2.57324
Single-cell pbulk	cDC	Day 28	EIF4A3	0.356053	6.65671	2.67377	0.0101144	0.999717	2.57189
Single-cell pbulk	cDC	Day 28	ZNF442	1.21682	0.786087	2.62437	0.0101331	0.999717	2.57125
Single-cell pbulk	cDC	Day 28	DDI2	-0.506044	4.64357	-2.61256	0.0103042	0.999717	-2.56545
Single-cell pbulk	cDC	Day 28	ELP6	0.521263	4.49265	2.6084	0.0104253	0.999717	2.56139
Single-cell pbulk	cDC	Day 28	IRF1	0.497911	8.20707	2.61381	0.0106598	0.999717	2.55366
Single-cell pbulk	cDC	Day 28	DPY19L4	-0.695434	3.69042	-2.5952	0.0108055	0.999717	-2.54893
Single-cell pbulk	cDC	Day 28	SCAF8	-0.350221	5.22732	-2.60292	0.0108787	0.999717	-2.54657
Single-cell pbulk	cDC	Day 28	CRCP	0.403423	5.33236	2.59568	0.0110014	0.999717	2.54266
Single-cell pbulk	cDC	Day 28	ELP3	0.592746	4.38217	2.59599	0.0111093	0.999717	2.53924
Single-cell pbulk	cDC	Day 28	KIFC1	1.2142	0.849613	2.56551	0.0117154	0.999717	2.5206
Single-cell pbulk	cDC	Day 28	TNFSF13B	-0.255402	8.12968	-2.58351	0.0119053	0.999717	-2.51494
Single-cell pbulk	cDC	Day 28	GNB4	0.331468	6.15217	2.57558	0.0121024	0.999717	2.50914
Single-cell pbulk	cDC	Day 28	TMX3	-0.339874	5.36588	-2.53442	0.012906	0.999717	-2.48635
Single-cell pbulk	cDC	Day 28	CEBPA	0.444989	6.41838	2.52552	0.0132909	0.999717	2.47588
Single-cell pbulk	cDC	Day 28	LTBP4	-0.545347	4.08515	-2.53332	0.0133155	0.999717	-2.47522
Single-cell pbulk	cDC	Day 28	DPH5	0.69218	4.07386	2.5178	0.0134332	0.999717	2.47207
Single-cell pbulk	cDC	Day 28	RBL2	-0.286422	6.29118	-2.51921	0.0134977	0.999717	-2.47036
Single-cell pbulk	cDC	Day 28	TNNT1	1.40591	3.23608	2.54248	0.0135354	0.999717	2.46936
Single-cell pbulk	cDC	Day 28	MED9	0.875498	3.04688	2.51108	0.0135604	0.999717	2.4687
Single-cell pbulk	cDC	Day 28	LINC00528	-0.752344	3.8532	-2.53051	0.0137539	0.999717	-2.46363
Single-cell pbulk	cDC	Day 28	RP11-262H14.3	1.31785	0.714638	2.53635	0.0139467	0.999717	2.45863
Single-cell pbulk	cDC	Day 28	KDM5D	-0.367001	2.34911	-2.58336	0.014077	0.999717	-2.45529
Single-cell pbulk	cDC	Day 28	ZNF579	0.643868	3.33227	2.495	0.0141535	0.999717	2.45334
Single-cell pbulk	cDC	Day 28	FITM2	1.1931	1.17293	2.49048	0.0143245	0.999717	2.44902
Single-cell pbulk	cDC	Day 28	LIN9	1.24443	1.06558	2.49037	0.0143287	0.999717	2.44892
Single-cell pbulk	cDC	Day 28	DOCK7	-0.533327	4.2842	-2.49987	0.0143964	0.999717	-2.44722
Single-cell pbulk	cDC	Day 28	MTHFR	0.479776	4.97471	2.47899	0.0147707	0.999717	2.43795
Single-cell pbulk	cDC	Day 28	DENND6A	0.39609	4.74559	2.47316	0.0150111	0.999717	2.43211
Single-cell pbulk	cDC	Day 28	FAM3B	-1.30222	0.555097	-2.53541	0.0150546	0.999717	-2.43106
Single-cell pbulk	cDC	Day 28	CHURC1	-0.298902	6.75838	-2.50221	0.0150663	0.999717	-2.43078
Single-cell pbulk	cDC	Day 28	MPZL3	0.678539	3.7369	2.46792	0.0152072	0.999717	2.42741
Single-cell pbulk	cDC	Day 28	EFHC2	1.14255	0.730905	2.46481	0.0155984	0.999717	2.41818
Single-cell pbulk	cDC	Day 28	VDAC1	-0.183635	7.59479	-2.45357	0.0160307	0.999717	-2.40821
Single-cell pbulk	cDC	Day 28	COX19	0.302908	5.57231	2.44484	0.0165377	0.999717	2.39683
Single-cell pbulk	cDC	Day 28	PBX3	0.763659	4.02091	2.42716	0.0169797	0.999717	2.38715
Single-cell pbulk	cDC	Day 28	TIMM21	0.844388	3.52724	2.41935	0.0173064	0.999717	2.38013
Single-cell pbulk	cDC	Day 28	PIM2	-0.604778	4.2552	-2.43857	0.0174593	0.999717	-2.37689
Single-cell pbulk	cDC	Day 28	PLA2G15	0.932098	2.94095	2.41278	0.0175648	0.999717	2.37467
Single-cell pbulk	cDC	Day 28	CD109	0.937511	3.45094	2.41065	0.01774	0.999717	2.371
Single-cell pbulk	cDC	Day 28	PTPRA	0.325239	5.83965	2.41362	0.0177891	0.999717	2.36998
Single-cell pbulk	cDC	Day 28	FNTB	-0.949882	2.21122	-2.41999	0.0179084	0.999717	-2.36751
Single-cell pbulk	cDC	Day 28	GLTSCR1	-0.673046	3.37329	-2.41275	0.0183662	0.999717	-2.35815
Single-cell pbulk	cDC	Day 28	GCNT2	0.725143	3.64885	2.3975	0.0183667	0.999717	2.35814
Single-cell pbulk	cDC	Day 28	AAMDC	0.578712	3.87278	2.39276	0.0184989	0.999717	2.35548
Single-cell pbulk	cDC	Day 28	RPLP2	-0.0893025	11.5649	-2.41247	0.0187778	0.999717	-2.34991
Single-cell pbulk	cDC	Day 28	MORN1	-1.08254	1.84594	-2.39059	0.0188503	0.999717	-2.34848
Single-cell pbulk	cDC	Day 28	RBM5	-0.337637	6.01742	-2.37905	0.0191684	0.999717	-2.34224
Single-cell pbulk	cDC	Day 28	C7orf73	0.211946	7.44344	2.39134	0.0195069	0.999717	2.3357
Single-cell pbulk	cDC	Day 28	REC8	-0.632789	4.46107	-2.37982	0.0195487	0.999717	-2.3349
Single-cell pbulk	cDC	Day 28	FAM172A	-0.444463	4.73152	-2.36919	0.019678	0.999717	-2.33243
Single-cell pbulk	cDC	Day 28	SLC4A3	-0.660704	4.02326	-2.39178	0.0196818	0.999717	-2.33236
Single-cell pbulk	cDC	Day 28	NF1	-0.407184	5.23595	-2.37404	0.0198715	0.999717	-2.32876
Single-cell pbulk	cDC	Day 28	SHMT1	0.972528	2.96412	2.37323	0.0199844	0.999717	2.32664
Single-cell pbulk	cDC	Day 28	WDR54	-0.573034	4.20761	-2.36814	0.0201654	0.999717	-2.32326
Single-cell pbulk	cDC	Day 28	TTC28	-1.03974	0.917453	-2.36394	0.0203405	0.999717	-2.32001
Single-cell pbulk	cDC	Day 28	YWHAH	0.214529	7.66341	2.35421	0.0206256	0.999717	2.31477
Single-cell pbulk	cDC	Day 28	ZNF791	0.498896	4.53085	2.34715	0.0207933	0.999717	2.31172
Single-cell pbulk	cDC	Day 28	RABGAP1	-0.36014	5.32039	-2.34441	0.0211182	0.999717	-2.30586
Single-cell pbulk	cDC	Day 28	SEPT9	-0.175451	8.31853	-2.359	0.0212948	0.999717	-2.30272
Single-cell pbulk	cDC	Day 28	TMEM256	-0.272359	6.55026	-2.33472	0.0214813	0.999717	-2.29942
Single-cell pbulk	cDC	Day 28	ASPSCR1	-0.316504	5.48363	-2.3348	0.0215143	0.999717	-2.29884
Single-cell pbulk	cDC	Day 28	TMEM161B	0.737356	3.3537	2.3338	0.0215196	0.999717	2.29874
Single-cell pbulk	cDC	Day 28	GTF3C3	0.563949	4.33461	2.32407	0.0221823	0.999717	2.28723
Single-cell pbulk	cDC	Day 28	PEX5	-0.891593	3.07806	-2.31952	0.0223025	0.999717	-2.28518
Single-cell pbulk	cDC	Day 28	PKIG	1.09559	2.05466	2.31556	0.0225705	0.999717	2.28063
Single-cell pbulk	cDC	Day 28	AP001610.5	-1.31641	1.34647	-2.32122	0.0225763	0.999717	-2.28053
Single-cell pbulk	cDC	Day 28	ST20	-1.13016	1.73112	-2.31624	0.0227947	0.999717	-2.27686
Single-cell pbulk	cDC	Day 28	HIST1H3D	-0.660911	3.90823	-2.32114	0.0228292	0.999717	-2.27628
Single-cell pbulk	cDC	Day 28	DNAJC25	0.742231	3.46565	2.31256	0.0229671	0.999717	2.27398
Single-cell pbulk	cDC	Day 28	CD79B	0.841863	3.68702	2.30854	0.0230185	0.999717	2.27313
Single-cell pbulk	cDC	Day 28	FADS2	-0.53272	4.23353	-2.32854	0.0231777	0.999717	-2.27049
Single-cell pbulk	cDC	Day 28	EIF3I	-0.191683	7.55105	-2.31146	0.023182	0.999717	-2.27042
Single-cell pbulk	cDC	Day 28	CARS	-0.375085	5.04312	-2.30869	0.0232769	0.999717	-2.26886
Single-cell pbulk	cDC	Day 28	SH3BP5L	-0.65285	3.47176	-2.30143	0.0233422	0.999717	-2.26779
Single-cell pbulk	cDC	Day 28	PTER	-0.545531	3.82791	-2.31144	0.0235915	0.999717	-2.26372
Single-cell pbulk	cDC	Day 28	LMBR1	0.328847	5.45291	2.29673	0.0237784	0.999717	2.26069
Single-cell pbulk	cDC	Day 28	C1orf123	0.294693	5.79542	2.31167	0.0239615	0.999717	2.25775
Single-cell pbulk	cDC	Day 28	SNRPA	-0.201163	6.93437	-2.29049	0.0239914	0.999717	-2.25727
Single-cell pbulk	cDC	Day 28	MED11	0.443679	4.84179	2.28621	0.0242495	0.999717	2.25315
Single-cell pbulk	cDC	Day 28	IFI30	0.244309	7.65906	2.29105	0.0243554	0.999717	2.25148
Single-cell pbulk	cDC	Day 28	C8orf59	-0.210926	7.17059	-2.28321	0.024875	0.999717	-2.24334
Single-cell pbulk	cDC	Day 28	SLC4A8	1.02702	2.16951	2.27781	0.0249545	0.999717	2.24211
Single-cell pbulk	cDC	Day 28	ZBTB33	-0.559022	4.54772	-2.27582	0.0249784	0.999717	-2.24174
Single-cell pbulk	cDC	Day 28	GRSF1	-0.206425	7.29649	-2.28505	0.0250231	0.999717	-2.24105
Single-cell pbulk	cDC	Day 28	RGPD2	-1.57881	2.07992	-2.3121	0.0251819	0.999717	-2.2386
Single-cell pbulk	cDC	Day 28	UBE2K	0.2586	6.45229	2.27082	0.0252039	0.999717	2.23826
Single-cell pbulk	cDC	Day 28	WDR49	0.716702	3.55557	2.29222	0.0252044	0.999717	2.23826
Single-cell pbulk	cDC	Day 28	KIAA2013	0.239974	6.08104	2.2752	0.0252073	0.999717	2.23821
Single-cell pbulk	cDC	Day 28	SCP2	-0.201808	7.31992	-2.28906	0.0253042	0.999717	-2.23673
Single-cell pbulk	cDC	Day 28	PIAS1	0.213835	6.59605	2.26923	0.0260436	0.999717	2.22556
Single-cell pbulk	cDC	Day 28	PACSIN2	-0.24018	6.30021	-2.27046	0.0260543	0.999717	-2.2254
Single-cell pbulk	cDC	Day 28	EVL	-0.317893	6.82366	-2.28151	0.0261345	0.999717	-2.22421
Single-cell pbulk	cDC	Day 28	ZBTB9	1.18136	1.16546	2.25797	0.0262815	0.999717	2.22203
Single-cell pbulk	cDC	Day 28	FABP5	0.361735	6.92541	2.26404	0.0263862	0.999717	2.22048
Single-cell pbulk	cDC	Day 28	NINJ1	0.487053	5.6306	2.27283	0.0265122	0.999717	2.21863
Single-cell pbulk	cDC	Day 28	SORT1	0.565103	4.98315	2.26704	0.0267297	0.999717	2.21544
Single-cell pbulk	cDC	Day 28	DPH3	0.323771	5.66505	2.24663	0.0268402	0.999717	2.21383
Single-cell pbulk	cDC	Day 28	CAPG	0.215952	8.9412	2.25976	0.0268447	0.999717	2.21377
Single-cell pbulk	cDC	Day 28	VDAC3	0.205292	6.81337	2.24059	0.0271586	0.999717	2.20923
Single-cell pbulk	cDC	Day 28	NAAA	-0.303004	7.39311	-2.25184	0.0273881	0.999717	-2.20594
Single-cell pbulk	cDC	Day 28	FAM208B	-0.375177	5.26252	-2.23305	0.0276767	0.999717	-2.20184
Single-cell pbulk	cDC	Day 28	APP	0.210957	6.8721	2.23276	0.0276927	0.999717	2.20161
Single-cell pbulk	cDC	Day 28	SCHIP1	1.10029	1.02134	2.23513	0.0278012	0.999717	2.20008
Single-cell pbulk	cDC	Day 28	BDP1	0.25181	6.64089	2.2302	0.0278964	0.999717	2.19874
Single-cell pbulk	cDC	Day 28	FAM175B	0.407098	4.86607	2.23387	0.0280016	0.999717	2.19726
Single-cell pbulk	cDC	Day 28	CRTC3	0.450724	4.93649	2.23194	0.0280406	0.999717	2.19672
Single-cell pbulk	cDC	Day 28	MAD2L2	-0.236253	5.97339	-2.23222	0.0282034	0.999717	-2.19444
Single-cell pbulk	cDC	Day 28	CCDC154	-1.05609	1.00838	-2.22468	0.0283624	0.999717	-2.19224
Single-cell pbulk	cDC	Day 28	EIF2S2	-0.216299	6.93671	-2.22792	0.0284542	0.999717	-2.19097
Single-cell pbulk	cDC	Day 28	CATSPERG	1.09697	1.95108	2.22332	0.0284773	0.999717	2.19065
Single-cell pbulk	cDC	Day 28	NFKBID	0.4697	5.07258	2.22017	0.0285562	0.999717	2.18956
Single-cell pbulk	cDC	Day 28	PTP4A3	-0.996185	0.816947	-2.22634	0.0288491	0.999717	-2.18554
Single-cell pbulk	cDC	Day 28	MTMR11	0.430369	6.30391	2.23787	0.0288884	0.999717	2.18501
Single-cell pbulk	cDC	Day 28	HN1L	-0.688778	3.35826	-2.22138	0.0289378	0.999717	-2.18433
Single-cell pbulk	cDC	Day 28	AC023490.1	-0.846656	3.36817	-2.22771	0.0290228	0.999717	-2.18318
Single-cell pbulk	cDC	Day 28	ZNF660	-0.975063	0.899016	-2.21346	0.0290296	0.999717	-2.18309
Single-cell pbulk	cDC	Day 28	WRB	0.572242	4.15047	2.21629	0.0291122	0.999717	2.18196
Single-cell pbulk	cDC	Day 28	ACSS1	0.43206	4.90051	2.2096	0.0294038	0.999717	2.17803
Single-cell pbulk	cDC	Day 28	RP11-51J9.5	-0.874258	3.38014	-2.20905	0.0297275	0.999717	-2.1737
Single-cell pbulk	cDC	Day 28	PPAPDC1B	-0.464026	4.3876	-2.19999	0.0299997	0.999717	-2.17009
Single-cell pbulk	cDC	Day 28	ZNF350	-0.441273	4.02838	-2.19859	0.0301021	0.999717	-2.16874
Single-cell pbulk	cDC	Day 28	EDEM2	0.281703	5.53808	2.19977	0.0301429	0.999717	2.16821
Single-cell pbulk	cDC	Day 28	PSMD6	0.25817	6.3401	2.20434	0.0303134	0.999717	2.16597
Single-cell pbulk	cDC	Day 28	RNASE2	0.685772	6.14971	2.221	0.0303766	0.999717	2.16514
Single-cell pbulk	cDC	Day 28	C11orf82	1.12611	1.39779	2.19665	0.0303955	0.999717	2.1649
Single-cell pbulk	cDC	Day 28	TTI1	-0.746476	3.45723	-2.20026	0.0305317	0.999717	-2.16312
Single-cell pbulk	cDC	Day 28	ZNF518B	-0.40609	4.33385	-2.20386	0.0307079	0.999717	-2.16084
Single-cell pbulk	cDC	Day 28	THYN1	-0.388019	5.31669	-2.19644	0.0308902	0.999717	-2.15848
Single-cell pbulk	cDC	Day 28	STRN4	-0.333173	5.16485	-2.19561	0.0309748	0.999717	-2.1574
Single-cell pbulk	cDC	Day 28	GABARAPL2	-0.192502	7.70822	-2.20325	0.0310659	0.999717	-2.15623
Single-cell pbulk	cDC	Day 28	TGFBI	-0.247308	7.93196	-2.21252	0.0311069	0.999717	-2.1557
Single-cell pbulk	cDC	Day 28	SLC25A44	0.493085	3.65657	2.18692	0.0311443	0.999717	2.15522
Single-cell pbulk	cDC	Day 28	ZNF268	0.803558	2.99202	2.18773	0.0312419	0.999717	2.15398
Single-cell pbulk	cDC	Day 28	RPP14	0.555154	4.51025	2.18604	0.031278	0.999717	2.15352
Single-cell pbulk	cDC	Day 28	DROSHA	-0.533473	4.06366	-2.17818	0.0316302	0.999717	-2.14905
Single-cell pbulk	cDC	Day 28	UBAC2-AS1	-0.93117	2.12334	-2.17937	0.0316589	0.999717	-2.14869
Single-cell pbulk	cDC	Day 28	MTMR3	-0.431688	4.65042	-2.17407	0.0319461	0.999717	-2.14508
Single-cell pbulk	cDC	Day 28	MRGBP	0.445978	4.72056	2.17735	0.0319593	0.999717	2.14492
Single-cell pbulk	cDC	Day 28	ARID2	-0.383383	4.936	-2.1902	0.0320016	0.999717	-2.14439
Single-cell pbulk	cDC	Day 28	TMEM189	-0.301115	5.21013	-2.17325	0.0320091	0.999717	-2.1443
Single-cell pbulk	cDC	Day 28	NEIL1	-0.976734	0.888175	-2.17744	0.032186	0.999717	-2.14209
Single-cell pbulk	cDC	Day 28	RHBDD3	0.886079	2.83926	2.17008	0.032255	0.999717	2.14124
Single-cell pbulk	cDC	Day 28	CTD-2186M15.3	-1.06644	1.47979	-2.17053	0.0324691	0.999717	-2.13859
Single-cell pbulk	cDC	Day 28	HS3ST3B1	1.04401	0.901774	2.16193	0.0328949	0.999717	2.13336
Single-cell pbulk	cDC	Day 28	CTD-2020K17.1	-0.416185	5.14728	-2.16594	0.0330103	0.999717	-2.13196
Single-cell pbulk	cDC	Day 28	RNASE3	1.16688	1.47019	2.16587	0.0331032	0.999717	2.13083
Single-cell pbulk	cDC	Day 28	PPHLN1	0.242616	6.50266	2.1663	0.0331498	0.999717	2.13026
Single-cell pbulk	cDC	Day 28	TXNDC17	0.177879	6.87354	2.1564	0.0333349	0.999717	2.12803
Single-cell pbulk	cDC	Day 28	ANP32E	-0.323674	5.98631	-2.16294	0.0333848	0.999717	-2.12742
Single-cell pbulk	cDC	Day 28	SF3A2	-0.21805	6.5444	-2.16368	0.0334582	0.999717	-2.12654
Single-cell pbulk	cDC	Day 28	SLC46A1	0.81897	2.57615	2.15705	0.0337228	0.999717	2.12337
Single-cell pbulk	cDC	Day 28	RP11-582J16.5	-0.963668	1.88419	-2.15121	0.0337524	0.999717	-2.12302
Single-cell pbulk	cDC	Day 28	VIMP	-0.310189	5.67765	-2.15048	0.0338157	0.999717	-2.12226
Single-cell pbulk	cDC	Day 28	NCOA5	0.501061	4.18479	2.15416	0.0338402	0.999717	2.12197
Single-cell pbulk	cDC	Day 28	WDR76	1.06646	1.18135	2.14664	0.0341246	0.999717	2.1186
Single-cell pbulk	cDC	Day 28	MVD	-0.453379	4.46003	-2.15102	0.0341792	0.999717	-2.11795
Single-cell pbulk	cDC	Day 28	LILRB1	0.463854	6.16898	2.15421	0.0343721	0.999717	2.11568
Single-cell pbulk	cDC	Day 28	GALM	-0.668755	3.64348	-2.14718	0.0344267	0.999717	-2.11504
Single-cell pbulk	cDC	Day 28	GPATCH1	0.700865	3.30149	2.14059	0.0348707	0.999717	2.10986
Single-cell pbulk	cDC	Day 28	CTD-2020K17.3	-0.723217	2.98725	-2.13995	0.0349707	0.999717	-2.1087
Single-cell pbulk	cDC	Day 28	EZH2	0.549253	4.12974	2.1388	0.0350304	0.999717	2.10801
Single-cell pbulk	cDC	Day 28	TTC7B	1.05038	1.16853	2.13968	0.0350877	0.999717	2.10735
Single-cell pbulk	cDC	Day 28	AHCYL2	-0.38557	4.66673	-2.13583	0.0352483	0.999717	-2.10549
Single-cell pbulk	cDC	Day 28	STX12	-0.255276	6.05318	-2.14332	0.0352675	0.999717	-2.10527
Single-cell pbulk	cDC	Day 28	TMTC2	0.605828	3.89504	2.12923	0.0357463	0.999717	2.0998
Single-cell pbulk	cDC	Day 28	MRPL19	0.395979	4.92005	2.12661	0.0359514	0.999717	2.09748
Single-cell pbulk	cDC	Day 28	SCCPDH	0.738642	3.42142	2.13522	0.036202	0.999717	2.09465
Single-cell pbulk	cDC	Day 28	TRIM6	-0.901636	0.625129	-2.1218	0.0362077	0.999717	-2.09459
Single-cell pbulk	cDC	Day 28	AC021188.4	-0.881467	1.0066	-2.12412	0.0362681	0.999717	-2.09391
Single-cell pbulk	cDC	Day 28	C9orf89	0.354856	6.07805	2.12112	0.0367986	0.999717	2.08799
Single-cell pbulk	cDC	Day 28	SRPR	-0.195178	6.94842	-2.11319	0.0374163	0.999717	-2.08119
Single-cell pbulk	cDC	Day 28	MEF2C	0.202259	7.95344	2.1202	0.0375238	0.999717	2.08002
Single-cell pbulk	cDC	Day 28	OAS1	-0.515072	6.13833	-2.12991	0.0375645	0.999717	-2.07957
Single-cell pbulk	cDC	Day 28	IFIT1	-1.4679	2.71453	-2.12781	0.0376999	0.999717	-2.0781
Single-cell pbulk	cDC	Day 28	RP11-124N14.3	-0.271116	8.64068	-2.11686	0.0377294	0.999717	-2.07778
Single-cell pbulk	cDC	Day 28	TMEM234	-0.646371	3.27526	-2.10345	0.0378152	0.999717	-2.07685
Single-cell pbulk	cDC	Day 28	RAB3A	0.682167	3.10348	2.10683	0.0378524	0.999717	2.07645
Single-cell pbulk	cDC	Day 28	C1orf112	-0.975684	1.50928	-2.10501	0.0381708	0.999717	-2.07302
Single-cell pbulk	cDC	Day 28	PRKAR1B	0.965407	2.13082	2.10809	0.0381828	0.999717	2.07289
Single-cell pbulk	cDC	Day 28	FLT1	0.999814	0.582621	2.09906	0.0382153	0.999717	2.07254
Single-cell pbulk	cDC	Day 28	ZBTB41	0.70946	2.89854	2.09734	0.0384116	0.999717	2.07043
Single-cell pbulk	cDC	Day 28	TRPM2	-0.741621	3.31352	-2.10489	0.0384836	0.999717	-2.06967
Single-cell pbulk	cDC	Day 28	SHPK.1	-0.875209	2.20744	-2.09385	0.0386896	0.999717	-2.06747
Single-cell pbulk	cDC	Day 28	PIGV	0.914307	2.70372	2.09374	0.0387072	0.999717	2.06729
Single-cell pbulk	cDC	Day 28	LAMB3	1.06734	0.860763	2.0967	0.0387399	0.999717	2.06694
Single-cell pbulk	cDC	Day 28	RP11-327F22.1	-0.889852	2.12728	-2.0969	0.038893	0.999717	-2.06532
Single-cell pbulk	cDC	Day 28	POLR1A	-0.471465	4.27177	-2.09145	0.0389004	0.999717	-2.06524
Single-cell pbulk	cDC	Day 28	MGME1	0.591499	4.2931	2.09684	0.0392313	0.999717	2.06175
Single-cell pbulk	cDC	Day 28	SCML1	-0.6452	4.23137	-2.0884	0.0393378	0.999717	-2.06064
Single-cell pbulk	cDC	Day 28	RP5-1043L13.1	0.91125	1.36647	2.07711	0.0402317	0.999717	2.05136
Single-cell pbulk	cDC	Day 28	AASDH	0.561958	3.9185	2.07762	0.0406445	0.999717	2.04714
Single-cell pbulk	cDC	Day 28	ITGAE	0.290975	6.00223	2.07966	0.0409278	0.999717	2.04426
Single-cell pbulk	cDC	Day 28	UPK3A	0.40869	5.95046	2.09514	0.0409802	0.999717	2.04373
Single-cell pbulk	cDC	Day 28	TBC1D17	-0.457111	4.07728	-2.07439	0.0411223	0.999717	-2.0423
Single-cell pbulk	cDC	Day 28	SPIRE1	-0.897722	2.24391	-2.0663	0.0412611	0.999717	-2.0409
Single-cell pbulk	cDC	Day 28	MATN1-AS1	1.03504	1.31955	2.06515	0.0414957	0.999717	2.03854
Single-cell pbulk	cDC	Day 28	CTR9	0.296014	6.10079	2.06731	0.0415159	0.999717	2.03834
Single-cell pbulk	cDC	Day 28	HLA-DQB1	-0.750858	10.84	-2.12011	0.0417768	0.999717	-2.03574
Single-cell pbulk	cDC	Day 28	KTN1-AS1	-0.925091	0.784042	-2.0629	0.0418578	0.999717	-2.03493
Single-cell pbulk	cDC	Day 28	ARAP1	-0.249802	6.25562	-2.05952	0.0419314	0.999717	-2.0342
Single-cell pbulk	cDC	Day 28	ROCK2	-0.314921	5.44173	-2.06247	0.0419327	0.999717	-2.03419
Single-cell pbulk	cDC	Day 28	PFDN1	0.282293	5.60137	2.06075	0.042088	0.999717	2.03265
Single-cell pbulk	cDC	Day 28	DCAF17	-0.627521	3.36809	-2.06297	0.0422794	0.999717	-2.03076
Single-cell pbulk	cDC	Day 28	SPG7	0.31952	5.72351	2.05552	0.0425754	0.999717	2.02785
Single-cell pbulk	cDC	Day 28	ZFP30	0.860173	2.51154	2.05182	0.0426753	0.999717	2.02687
Single-cell pbulk	cDC	Day 28	CD207	1.36025	2.31298	2.05488	0.0426862	0.999717	2.02677
Single-cell pbulk	cDC	Day 28	RP11-1079K10.3	-1.02542	1.86199	-2.05228	0.0427914	0.999717	-2.02574
Single-cell pbulk	cDC	Day 28	KDM3B	0.280019	5.86459	2.05365	0.042803	0.999717	2.02563
Single-cell pbulk	cDC	Day 28	SLX1B	0.943924	2.31598	2.05063	0.0428913	0.999717	2.02477
Single-cell pbulk	cDC	Day 28	MVB12B	-0.630678	3.83576	-2.06741	0.0429039	0.999717	-2.02464
Single-cell pbulk	cDC	Day 28	KIF9-AS1	-1.03849	2.09343	-2.05816	0.0429523	0.999717	-2.02417
Single-cell pbulk	cDC	Day 28	AMDHD2	-0.803674	3.04699	-2.05599	0.0431877	0.999717	-2.02189
Single-cell pbulk	cDC	Day 28	KBTBD7	0.788018	2.90135	2.04629	0.0432358	0.999717	2.02142
Single-cell pbulk	cDC	Day 28	CTCF	0.260002	6.03651	2.0439	0.0434661	0.999717	2.0192
Single-cell pbulk	cDC	Day 28	AC009403.2	-0.815277	2.49326	-2.04416	0.0435089	0.999717	-2.01879
Single-cell pbulk	cDC	Day 28	NCK1	-0.310476	5.36253	-2.04554	0.0437869	0.999717	-2.01613
Single-cell pbulk	cDC	Day 28	EEA1	0.257598	6.49194	2.04607	0.0439506	0.999717	2.01456
Single-cell pbulk	cDC	Day 28	CCDC30	0.996846	1.28862	2.03627	0.0442405	0.999717	2.01181
Single-cell pbulk	cDC	Day 28	OLFML2B	-0.93585	0.695885	-2.04419	0.0442462	0.999717	-2.01175
Single-cell pbulk	cDC	Day 28	ARMCX6	-0.337249	5.06795	-2.03514	0.0443557	0.999717	-2.01071
Single-cell pbulk	cDC	Day 28	POC1B	-0.514147	3.93897	-2.03433	0.0444394	0.999717	-2.00992
Single-cell pbulk	cDC	Day 28	HACE1	0.900334	2.26015	2.02882	0.0450078	0.999717	2.00458
Single-cell pbulk	cDC	Day 28	COPS7A	0.276341	5.7815	2.03854	0.0450164	0.999717	2.0045
Single-cell pbulk	cDC	Day 28	PPARD	0.66221	3.40752	2.02838	0.0450528	0.999717	2.00416
Single-cell pbulk	cDC	Day 28	FUT4	0.505789	3.62521	2.02877	0.0457837	0.999717	1.99738
Single-cell pbulk	cDC	Day 28	PAXIP1-AS1	0.830664	3.09074	2.01743	0.0462025	0.999717	1.99354
Single-cell pbulk	cDC	Day 28	FGD5-AS1	0.286703	5.87767	2.02276	0.0463477	0.999717	1.99221
Single-cell pbulk	cDC	Day 28	TUBB2A	0.961016	1.28983	2.01602	0.0463699	0.999717	1.99201
Single-cell pbulk	cDC	Day 28	SDR42E2	-0.889366	1.00539	-2.01369	0.0466604	0.999717	-1.98937
Single-cell pbulk	cDC	Day 28	REEP5	0.162694	7.68017	2.02128	0.0468049	0.999717	1.98806
Single-cell pbulk	cDC	Day 28	SNHG8	0.255524	6.64499	2.02416	0.0469086	0.999717	1.98712
Single-cell pbulk	cDC	Day 28	SLC25A32	-0.269432	5.34608	-2.01028	0.0469654	0.999717	-1.98661
Single-cell pbulk	cDC	Day 28	EDEM3	-0.305275	5.692	-2.01314	0.0471343	0.999717	-1.98509
Single-cell pbulk	cDC	Day 28	SLC26A11	0.891786	2.03322	2.01378	0.0471659	0.999717	1.98481
Single-cell pbulk	cDC	Day 28	SPTLC2	0.244957	7.04024	2.01183	0.0472639	0.999717	1.98393
Single-cell pbulk	cDC	Day 28	DCPS	-0.302232	5.78678	-2.01645	0.0472749	0.999717	-1.98383
Single-cell pbulk	cDC	Day 28	AGPAT9	-0.23064	7.28142	-2.01328	0.0473168	0.999717	-1.98345
Single-cell pbulk	cDC	Day 28	PARP15	-0.642752	3.46383	-2.01257	0.0473181	0.999717	-1.98344
Single-cell pbulk	cDC	Day 28	MED26	0.86611	2.57263	2.00402	0.0477945	0.999717	1.97919
Single-cell pbulk	cDC	Day 28	CTBP1	0.204756	6.64148	2.00784	0.0478576	0.999717	1.97863
Single-cell pbulk	cDC	Day 28	NFE2	0.42264	5.53289	2.00359	0.0484034	0.999717	1.97381
Single-cell pbulk	cDC	Day 28	HOXA9	1.10385	2.63252	2.00382	0.0485567	0.999717	1.97246
Single-cell pbulk	cDC	Day 28	ZNF367	-0.840992	0.65404	-1.99648	0.0486868	0.999717	-1.97132
Single-cell pbulk	cDC	Day 28	PIP4K2C	0.650964	2.87968	1.9964	0.0487133	0.999717	1.97109
Single-cell pbulk	cDC	Day 28	SECISBP2	0.272725	5.98964	1.99593	0.0487379	0.999717	1.97088
Single-cell pbulk	cDC	Day 28	ASF1B	-0.945121	0.812586	-1.99451	0.0488693	0.999717	-1.96973
Single-cell pbulk	cDC	Day 28	AGK	-0.551522	4.18177	-1.99057	0.049138	0.999717	-1.96739
Single-cell pbulk	cDC	Day 28	GSN	0.243861	8.41383	2.01925	0.0491873	0.999717	1.96696
Single-cell pbulk	cDC	Day 28	SATB1	-0.314887	5.26071	-1.99723	0.0492208	0.999717	-1.96667
Single-cell pbulk	cDC	Day 28	COL4A3BP	0.21801	6.42876	1.99439	0.0494065	0.999717	1.96507
Single-cell pbulk	cDC	Day 28	PRKRA	-0.319493	5.48565	-1.99148	0.0494134	0.999717	-1.96501
Single-cell pbulk	cDC	Day 28	HNRNPA1	0.145136	10.0221	2.00899	0.0494753	0.999717	1.96447
Single-cell pbulk	cDC	Day 28	CORO1B	0.221785	6.88651	1.99331	0.0496799	0.999717	1.96271
Single-cell pbulk	cDC	Day 28	TMEM255B	-0.87268	1.12236	-1.98461	0.0497966	0.999717	-1.96171
Single-cell pbulk	cDC	Day 28	RALGAPB	-0.341956	4.77373	-1.98349	0.0499565	0.999717	-1.96034
Single-cell pbulk	gdT_Vd2	Day 1	STAT1	1.28445	7.87831	4.29645	7.8646e-05	0.429014	3.94849
Single-cell pbulk	gdT_Vd2	Day 1	PSME1	0.391628	9.64488	4.00114	0.00020913	0.570403	3.70772
Single-cell pbulk	gdT_Vd2	Day 1	GBP5	0.874011	8.52245	3.8948	0.000318474	0.579092	3.59979
Single-cell pbulk	gdT_Vd2	Day 1	CPNE1	-0.631534	7.11655	-3.61563	0.000700621	0.806453	-3.38934
Single-cell pbulk	gdT_Vd2	Day 1	SWAP70	1.38823	3.69343	3.48586	0.000739187	0.806453	3.37462
Single-cell pbulk	gdT_Vd2	Day 1	SARS2	1.169	4.65142	3.3884	0.0010714	0.869702	3.27107
Single-cell pbulk	gdT_Vd2	Day 1	PYCR2	1.12749	4.27429	3.37363	0.00111602	0.869702	3.25952
Single-cell pbulk	gdT_Vd2	Day 1	RNF157	1.53649	3.76422	3.30963	0.00137982	0.937946	3.19884
Single-cell pbulk	gdT_Vd2	Day 1	GBP1	0.899686	6.69446	3.3393	0.00154748	0.937946	3.16563
Single-cell pbulk	gdT_Vd2	Day 1	TBC1D19	-0.874894	4.9305	-3.19287	0.00186654	0.997157	-3.11068
Single-cell pbulk	gdT_Vd2	Day 1	HSDL1	-1.06861	3.83448	-3.09127	0.00255953	0.997157	-3.01621
Single-cell pbulk	gdT_Vd2	Day 1	PIM2	0.69482	6.4674	3.04584	0.0032768	0.997157	2.9405
Single-cell pbulk	gdT_Vd2	Day 1	RSBN1L-AS1	1.33552	3.06204	3.00147	0.0034394	0.997157	2.92547
Single-cell pbulk	gdT_Vd2	Day 1	SNAP23	-0.569737	6.08263	-2.94814	0.00395191	0.997157	-2.88198
Single-cell pbulk	gdT_Vd2	Day 1	ACTB	0.409076	13.355	3.05315	0.00412335	0.997157	2.86857
Single-cell pbulk	gdT_Vd2	Day 1	GFOD2	-1.21982	3.82694	-2.92448	0.00423571	0.997157	-2.86005
Single-cell pbulk	gdT_Vd2	Day 1	AKIRIN1	-0.473118	6.54244	-2.91455	0.00436576	0.997157	-2.85045
Single-cell pbulk	gdT_Vd2	Day 1	IRF1	0.522867	9.23373	2.98506	0.0045924	0.997157	2.83432
Single-cell pbulk	gdT_Vd2	Day 1	MBLAC2	-1.06882	3.76966	-2.87787	0.00487405	0.997157	-2.81524
Single-cell pbulk	gdT_Vd2	Day 1	NOP56	0.487094	6.5037	2.87438	0.00492214	0.997157	2.81209
Single-cell pbulk	gdT_Vd2	Day 1	RARRES3	0.317472	9.13179	2.90369	0.00503169	0.997157	2.805
Single-cell pbulk	gdT_Vd2	Day 1	UBE2L6	0.474062	7.50199	2.9106	0.00508905	0.997157	2.80134
Single-cell pbulk	gdT_Vd2	Day 1	SAT2	-0.554753	6.1249	-2.86119	0.00511102	0.997157	-2.79995
Single-cell pbulk	gdT_Vd2	Day 1	RP11-644F5.11	-1.33347	3.31536	-2.8726	0.00517184	0.997157	-2.79613
Single-cell pbulk	gdT_Vd2	Day 1	CD97	0.413537	8.15028	2.90421	0.00569153	0.997157	2.76504
Single-cell pbulk	gdT_Vd2	Day 1	U2AF1L4	-0.826128	5.16958	-2.83288	0.00589877	0.997157	-2.75336
Single-cell pbulk	gdT_Vd2	Day 1	C19orf48	-0.925281	4.21621	-2.80588	0.00599148	0.997157	-2.74825
Single-cell pbulk	gdT_Vd2	Day 1	ZFP36L2	-0.499818	11.0818	-2.84489	0.00648915	0.997157	-2.72198
Single-cell pbulk	gdT_Vd2	Day 1	NCR3	0.611244	7.65036	2.84363	0.00659641	0.997157	2.71656
Single-cell pbulk	gdT_Vd2	Day 1	BLOC1S3	1.37619	3.10068	2.78626	0.00673898	0.997157	2.70947
Single-cell pbulk	gdT_Vd2	Day 1	ME3	1.11416	3.2328	2.76132	0.0069273	0.997157	2.70032
Single-cell pbulk	gdT_Vd2	Day 1	PSMB8	0.353329	8.3615	2.75748	0.00755082	0.997157	2.67152
Single-cell pbulk	gdT_Vd2	Day 1	THAP9	-1.24717	2.58043	-2.71441	0.0080376	0.997157	-2.65049
Single-cell pbulk	gdT_Vd2	Day 1	PDIA3	0.274111	9.32864	2.76051	0.00811236	0.997157	2.64736
Single-cell pbulk	gdT_Vd2	Day 1	PSEN2	-1.24034	3.02685	-2.7143	0.00815365	0.997157	-2.64564
Single-cell pbulk	gdT_Vd2	Day 1	MAP1LC3A	-1.12449	3.34977	-2.70023	0.00845067	0.997157	-2.63351
Single-cell pbulk	gdT_Vd2	Day 1	GALNT4	1.07582	3.12252	2.68866	0.00871241	0.997157	2.62314
Single-cell pbulk	gdT_Vd2	Day 1	BST2	0.506146	7.69913	2.7268	0.00874002	0.997157	2.62206
Single-cell pbulk	gdT_Vd2	Day 1	ZNF512	0.730987	4.7634	2.65738	0.00919047	0.997157	2.60489
Single-cell pbulk	gdT_Vd2	Day 1	SAP30L	-0.605832	5.56197	-2.70552	0.00919817	0.997157	-2.6046
Single-cell pbulk	gdT_Vd2	Day 1	GPR89B	0.783928	4.92772	2.65849	0.0092149	0.997157	2.60398
Single-cell pbulk	gdT_Vd2	Day 1	SGTB	0.643845	5.15034	2.64955	0.00943592	0.997157	2.59584
Single-cell pbulk	gdT_Vd2	Day 1	RPUSD2	-0.790381	4.30422	-2.64167	0.00954927	0.997157	-2.59174
Single-cell pbulk	gdT_Vd2	Day 1	KLRC4	-1.62046	4.70518	-2.69777	0.00985742	0.997157	-2.58079
Single-cell pbulk	gdT_Vd2	Day 1	GBP2	0.451192	7.36416	2.63574	0.010228	0.997157	2.56803
Single-cell pbulk	gdT_Vd2	Day 1	SCLY	1.03969	3.97037	2.61124	0.0104061	0.997157	2.56203
Single-cell pbulk	gdT_Vd2	Day 1	RUNX1	0.413287	6.57744	2.64054	0.0104275	0.997157	2.56132
Single-cell pbulk	gdT_Vd2	Day 1	CD5	-0.537131	7.05876	-2.66002	0.0108462	0.997157	-2.54761
Single-cell pbulk	gdT_Vd2	Day 1	AHCYL1	0.558423	5.66169	2.59404	0.0108531	0.997157	2.54739
Single-cell pbulk	gdT_Vd2	Day 1	NAF1	-0.820112	4.43121	-2.5866	0.0110756	0.997157	-2.5403
Single-cell pbulk	gdT_Vd2	Day 1	ADCY3	-1.33075	2.09096	-2.60115	0.0114149	0.997157	-2.52974
Single-cell pbulk	gdT_Vd2	Day 1	RRM2	1.67116	2.25562	2.58967	0.0116351	0.997157	2.52302
Single-cell pbulk	gdT_Vd2	Day 1	GNB5	-0.743971	5.17876	-2.59021	0.0121114	0.997157	-2.50888
Single-cell pbulk	gdT_Vd2	Day 1	TMSB10	0.25363	11.8994	2.6409	0.012287	0.997157	2.50379
Single-cell pbulk	gdT_Vd2	Day 1	TBRG1	-0.284323	7.30191	-2.53123	0.0128849	0.997157	-2.48694
Single-cell pbulk	gdT_Vd2	Day 1	RP11-473M20.9	-1.32587	3.81917	-2.56611	0.0130466	0.997157	-2.48249
Single-cell pbulk	gdT_Vd2	Day 1	NOP14-AS1	-0.884692	4.26933	-2.53947	0.0131703	0.997157	-2.47913
Single-cell pbulk	gdT_Vd2	Day 1	ZFP36	-0.56647	9.55033	-2.52986	0.0133902	0.997157	-2.47322
Single-cell pbulk	gdT_Vd2	Day 1	COPS2	-0.482397	6.48863	-2.53473	0.0134468	0.997157	-2.47171
Single-cell pbulk	gdT_Vd2	Day 1	ME1	1.4794	3.49251	2.51954	0.014388	0.997157	2.44743
Single-cell pbulk	gdT_Vd2	Day 1	SCN1B	-1.3002	2.32051	-2.49883	0.0152543	0.997157	-2.42629
Single-cell pbulk	gdT_Vd2	Day 1	MTIF3	0.418228	6.22579	2.47532	0.0157568	0.997157	2.4145
Single-cell pbulk	gdT_Vd2	Day 1	LMLN	1.24428	2.4689	2.45072	0.0164512	0.997157	2.39875
Single-cell pbulk	gdT_Vd2	Day 1	SCRN2	-0.629172	5.66562	-2.46797	0.0164933	0.997157	-2.39781
Single-cell pbulk	gdT_Vd2	Day 1	CDK11B	-0.472634	6.20668	-2.45374	0.0170601	0.997157	-2.38541
Single-cell pbulk	gdT_Vd2	Day 1	NMB	-0.984305	3.84037	-2.43067	0.0174704	0.997157	-2.37666
Single-cell pbulk	gdT_Vd2	Day 1	ATMIN	-0.553549	5.24523	-2.40907	0.0177518	0.997157	-2.37076
Single-cell pbulk	gdT_Vd2	Day 1	CDCA7	-1.46646	2.74087	-2.43543	0.0177956	0.997157	-2.36984
Single-cell pbulk	gdT_Vd2	Day 1	RP11-712B9.2	-0.974807	3.42353	-2.4166	0.0178048	0.997157	-2.36965
Single-cell pbulk	gdT_Vd2	Day 1	SLC2A1	-0.782626	4.82348	-2.41371	0.0179462	0.997157	-2.36673
Single-cell pbulk	gdT_Vd2	Day 1	B2M	0.202394	14.4857	2.56713	0.0183098	0.997157	2.35929
Single-cell pbulk	gdT_Vd2	Day 1	ATP6V0E2	-0.606595	6.01988	-2.43333	0.0187039	0.997157	-2.35138
Single-cell pbulk	gdT_Vd2	Day 1	HIST2H2AC	-0.423246	6.27278	-2.37174	0.019579	0.997157	-2.33432
Single-cell pbulk	gdT_Vd2	Day 1	BTG1	-0.317923	10.7496	-2.41843	0.0196368	0.997157	-2.33322
Single-cell pbulk	gdT_Vd2	Day 1	MORC3	0.39974	6.59407	2.365	0.0198871	0.997157	2.32847
Single-cell pbulk	gdT_Vd2	Day 1	CABIN1	-0.363686	6.53623	-2.37563	0.0199917	0.997157	-2.3265
Single-cell pbulk	gdT_Vd2	Day 1	RAB8B	0.440157	6.82411	2.36522	0.0205043	0.997157	2.31699
Single-cell pbulk	gdT_Vd2	Day 1	KDM4C	-0.338661	6.74813	-2.34737	0.0208129	0.997157	-2.31136
Single-cell pbulk	gdT_Vd2	Day 1	CABLES2	-1.0566	3.11903	-2.36512	0.0210204	0.997157	-2.30762
Single-cell pbulk	gdT_Vd2	Day 1	CALR	0.331582	9.07839	2.391	0.0211464	0.997157	2.30536
Single-cell pbulk	gdT_Vd2	Day 1	ZNF44	-0.670298	5.0905	-2.33501	0.0214943	0.997157	-2.29919
Single-cell pbulk	gdT_Vd2	Day 1	KATNAL1	0.758795	4.25571	2.33173	0.0216425	0.997157	2.29658
Single-cell pbulk	gdT_Vd2	Day 1	TUBB4A	1.32379	3.2552	2.34986	0.0218263	0.997157	2.29338
Single-cell pbulk	gdT_Vd2	Day 1	DNMT1	0.335755	7.15794	2.32814	0.0218398	0.997157	2.29314
Single-cell pbulk	gdT_Vd2	Day 1	ASCC3	0.498961	6.34087	2.32586	0.0219695	0.997157	2.2909
Single-cell pbulk	gdT_Vd2	Day 1	ASMTL	-0.500215	5.45869	-2.33308	0.0219794	0.997157	-2.29072
Single-cell pbulk	gdT_Vd2	Day 1	KIF2A	-0.291838	8.3123	-2.36111	0.0219872	0.997157	-2.29059
Single-cell pbulk	gdT_Vd2	Day 1	MID2	1.01276	3.55738	2.32719	0.0222937	0.997157	2.28533
Single-cell pbulk	gdT_Vd2	Day 1	RAC2	0.211637	10.1073	2.38801	0.0229732	0.997157	2.27388
Single-cell pbulk	gdT_Vd2	Day 1	FAM161A	-1.06723	2.6186	-2.31457	0.0231034	0.997157	-2.27172
Single-cell pbulk	gdT_Vd2	Day 1	RBBP8	-1.25373	2.74968	-2.31956	0.0231047	0.997157	-2.2717
Single-cell pbulk	gdT_Vd2	Day 1	RP11-98I9.4	-1.0655	2.75334	-2.31187	0.0233313	0.997157	-2.26797
Single-cell pbulk	gdT_Vd2	Day 1	HADH	-0.615939	5.05212	-2.32157	0.0233911	0.997157	-2.26699
Single-cell pbulk	gdT_Vd2	Day 1	GLIPR2	0.450233	7.11928	2.35426	0.0237686	0.997157	2.26085
Single-cell pbulk	gdT_Vd2	Day 1	C17orf100	-1.1984	2.53941	-2.29862	0.0238482	0.997157	-2.25957
Single-cell pbulk	gdT_Vd2	Day 1	ATXN7L2	-0.866241	3.58812	-2.28896	0.0241026	0.997157	-2.25549
Single-cell pbulk	gdT_Vd2	Day 1	AGFG1	0.470831	5.78993	2.28356	0.0244303	0.997157	2.25029
Single-cell pbulk	gdT_Vd2	Day 1	PDE7A	-0.352746	7.07117	-2.31363	0.0244531	0.997157	-2.24993
Single-cell pbulk	gdT_Vd2	Day 1	ATP8B4	-1.51699	2.99414	-2.32754	0.024547	0.997157	-2.24846
Single-cell pbulk	gdT_Vd2	Day 1	PSMB10	0.312144	8.2453	2.32016	0.0250288	0.997157	2.24096
Single-cell pbulk	gdT_Vd2	Day 1	SUSD1	0.801419	5.09558	2.29355	0.0250465	0.997157	2.24069
Single-cell pbulk	gdT_Vd2	Day 1	DBP	-0.50866	5.62356	-2.27107	0.0252198	0.997157	-2.23802
Single-cell pbulk	gdT_Vd2	Day 1	SGTA	0.658675	4.98642	2.26333	0.0257455	0.997157	2.23003
Single-cell pbulk	gdT_Vd2	Day 1	MAD2L1	-0.922898	3.48151	-2.26717	0.0259013	0.997157	-2.22769
Single-cell pbulk	gdT_Vd2	Day 1	IGFBP6	-1.25782	2.27047	-2.26638	0.0259379	0.997157	-2.22714
Single-cell pbulk	gdT_Vd2	Day 1	CBLL1	0.496753	5.88481	2.25718	0.026104	0.997157	2.22466
Single-cell pbulk	gdT_Vd2	Day 1	RP11-637A17.2	1.20032	2.43766	2.26288	0.0261327	0.997157	2.22423
Single-cell pbulk	gdT_Vd2	Day 1	LINC00278	-1.16825	2.55158	-2.29802	0.0264541	0.997157	-2.21948
Single-cell pbulk	gdT_Vd2	Day 1	PLAC8	0.398538	7.95269	2.28647	0.0266216	0.997157	2.21702
Single-cell pbulk	gdT_Vd2	Day 1	HLA-DQB1	-1.25317	5.63542	-2.30618	0.026728	0.997157	-2.21547
Single-cell pbulk	gdT_Vd2	Day 1	ZKSCAN5	-0.871523	3.49306	-2.25115	0.026789	0.997157	-2.21458
Single-cell pbulk	gdT_Vd2	Day 1	RP11-973H7.1	1.1217	2.66786	2.2537	0.0268185	0.997157	2.21415
Single-cell pbulk	gdT_Vd2	Day 1	ZNF302	0.552908	5.43546	2.24231	0.0271576	0.997157	2.20924
Single-cell pbulk	gdT_Vd2	Day 1	ATP5F1	0.256508	7.84608	2.25019	0.0272417	0.997157	2.20804
Single-cell pbulk	gdT_Vd2	Day 1	SLC16A3	-0.654377	4.80606	-2.23882	0.0272977	0.997157	-2.20723
Single-cell pbulk	gdT_Vd2	Day 1	ACTG1	0.325026	11.1609	2.28843	0.027554	0.997157	2.20358
Single-cell pbulk	gdT_Vd2	Day 1	PCCB	-0.662007	4.76356	-2.24729	0.0275976	0.997157	-2.20296
Single-cell pbulk	gdT_Vd2	Day 1	PKP4	1.1519	3.35138	2.24146	0.0278485	0.997157	2.19941
Single-cell pbulk	gdT_Vd2	Day 1	SPAG9	-0.41883	6.15201	-2.24139	0.0279185	0.997157	-2.19843
Single-cell pbulk	gdT_Vd2	Day 1	KIAA0825	-1.03512	2.89544	-2.24849	0.0279674	0.997157	-2.19774
Single-cell pbulk	gdT_Vd2	Day 1	CCDC157	-0.935597	2.88513	-2.22801	0.0281823	0.997157	-2.19474
Single-cell pbulk	gdT_Vd2	Day 1	TSPYL4	-0.705156	4.96976	-2.22434	0.0285514	0.997157	-2.18963
Single-cell pbulk	gdT_Vd2	Day 1	UBALD1	0.638236	4.67862	2.21487	0.0290033	0.997157	2.18344
Single-cell pbulk	gdT_Vd2	Day 1	BIRC2	-0.385599	6.08219	-2.20708	0.0295067	0.997157	-2.17665
Single-cell pbulk	gdT_Vd2	Day 1	HIST1H2BF	-0.897526	3.0882	-2.202	0.0298908	0.997157	-2.17153
Single-cell pbulk	gdT_Vd2	Day 1	TBC1D2	-1.2044	2.78058	-2.20943	0.030044	0.997157	-2.16951
Single-cell pbulk	gdT_Vd2	Day 1	CCDC59	-0.506194	6.27739	-2.19619	0.0303006	0.997157	-2.16614
Single-cell pbulk	gdT_Vd2	Day 1	MTMR2	0.677943	4.56021	2.19416	0.0304492	0.997157	2.1642
Single-cell pbulk	gdT_Vd2	Day 1	COX6B1	0.191786	8.42462	2.19239	0.0306039	0.997157	2.16219
Single-cell pbulk	gdT_Vd2	Day 1	PBXIP1	-0.523942	7.56944	-2.22665	0.0307119	0.997157	-2.16079
Single-cell pbulk	gdT_Vd2	Day 1	LRRC23	-0.74871	4.12273	-2.19575	0.0312014	0.997157	-2.1545
Single-cell pbulk	gdT_Vd2	Day 1	RP11-37B2.1	1.02393	3.02107	2.18732	0.0312075	0.997157	2.15442
Single-cell pbulk	gdT_Vd2	Day 1	ODF3B	0.916054	3.72238	2.18344	0.0312539	0.997157	2.15383
Single-cell pbulk	gdT_Vd2	Day 1	SYT5	-1.09781	2.49226	-2.1941	0.0313651	0.997157	-2.15241
Single-cell pbulk	gdT_Vd2	Day 1	U2AF2	0.366883	6.66327	2.19255	0.0317722	0.997157	2.14727
Single-cell pbulk	gdT_Vd2	Day 1	FAM21A	-0.475803	5.93692	-2.17447	0.0319367	0.997157	-2.1452
Single-cell pbulk	gdT_Vd2	Day 1	ANAPC10	-0.600602	4.72292	-2.17016	0.0322709	0.997157	-2.14104
Single-cell pbulk	gdT_Vd2	Day 1	FCHSD1	0.441318	5.32439	2.16934	0.0323367	0.997157	2.14022
Single-cell pbulk	gdT_Vd2	Day 1	YBX3	-0.784402	6.03766	-2.20698	0.0327877	0.997157	-2.13467
Single-cell pbulk	gdT_Vd2	Day 1	DLGAP3	-1.13428	2.54505	-2.16079	0.0334686	0.997157	-2.12642
Single-cell pbulk	gdT_Vd2	Day 1	TMCC1	-0.60441	4.90558	-2.15704	0.0336626	0.997157	-2.12409
Single-cell pbulk	gdT_Vd2	Day 1	CAST	0.270194	8.78113	2.1873	0.0338563	0.997157	2.12178
Single-cell pbulk	gdT_Vd2	Day 1	ZNF578	-1.11821	2.47634	-2.15973	0.0340529	0.997157	-2.11944
Single-cell pbulk	gdT_Vd2	Day 1	DNAAF2	-0.421261	6.03291	-2.16509	0.0340544	0.997157	-2.11943
Single-cell pbulk	gdT_Vd2	Day 1	RAB11B-AS1	1.21178	2.79186	2.14802	0.0342249	0.997157	2.11741
Single-cell pbulk	gdT_Vd2	Day 1	IFITM1	0.320721	11.096	2.19043	0.0344312	0.997157	2.11499
Single-cell pbulk	gdT_Vd2	Day 1	LYAR	-0.329203	8.50183	-2.18996	0.0346043	0.997157	-2.11296
Single-cell pbulk	gdT_Vd2	Day 1	TXLNG	0.578977	5.37561	2.14084	0.0346231	0.997157	2.11274
Single-cell pbulk	gdT_Vd2	Day 1	HSD17B11	-0.314581	6.82057	-2.14983	0.0346604	0.997157	-2.1123
Single-cell pbulk	gdT_Vd2	Day 1	CTNS	-0.968237	2.97824	-2.14385	0.0346822	0.997157	-2.11205
Single-cell pbulk	gdT_Vd2	Day 1	SETD7	-1.0991	3.1774	-2.14301	0.0350732	0.997157	-2.10751
Single-cell pbulk	gdT_Vd2	Day 1	KDELR1	-0.279866	7.06994	-2.13099	0.0354467	0.997157	-2.10322
Single-cell pbulk	gdT_Vd2	Day 1	ADCK1	-1.01747	2.82504	-2.13246	0.0357713	0.997157	-2.09952
Single-cell pbulk	gdT_Vd2	Day 1	IDH3G	-0.338367	6.45948	-2.12586	0.0358821	0.997157	-2.09826
Single-cell pbulk	gdT_Vd2	Day 1	POLI	-0.884513	3.84592	-2.1185	0.0365151	0.997157	-2.09114
Single-cell pbulk	gdT_Vd2	Day 1	HNRNPF	0.248407	8.33217	2.13367	0.0368028	0.997157	2.08795
Single-cell pbulk	gdT_Vd2	Day 1	KIAA0226	-0.594681	4.92424	-2.11442	0.0368853	0.997157	-2.08703
Single-cell pbulk	gdT_Vd2	Day 1	SURF1	-0.370294	6.28221	-2.11285	0.0370851	0.997157	-2.08483
Single-cell pbulk	gdT_Vd2	Day 1	ZNF227	-0.754556	4.30989	-2.11801	0.0371982	0.997157	-2.08358
Single-cell pbulk	gdT_Vd2	Day 1	KPTN	1.11402	2.79963	2.11482	0.0372698	0.997157	2.0828
Single-cell pbulk	gdT_Vd2	Day 1	CTNNBIP1	-0.567301	5.07916	-2.10981	0.0372744	0.997157	-2.08275
Single-cell pbulk	gdT_Vd2	Day 1	ZMYM2	-0.471776	6.09322	-2.11182	0.0377473	0.997157	-2.07759
Single-cell pbulk	gdT_Vd2	Day 1	RGS10	-0.380582	7.09517	-2.10524	0.0377832	0.997157	-2.0772
Single-cell pbulk	gdT_Vd2	Day 1	UCP2	0.477695	9.01342	2.15412	0.0381777	0.997157	2.07294
Single-cell pbulk	gdT_Vd2	Day 1	EXOSC10	0.394931	6.06766	2.1041	0.0382292	0.997157	2.07239
Single-cell pbulk	gdT_Vd2	Day 1	GNPNAT1	0.743655	4.20285	2.09497	0.0386028	0.997157	2.0684
Single-cell pbulk	gdT_Vd2	Day 1	HIST1H2BN	-1.00234	3.54562	-2.10634	0.0387924	0.997157	-2.06638
Single-cell pbulk	gdT_Vd2	Day 1	OLA1	-0.363259	6.38225	-2.09152	0.0389172	0.997157	-2.06506
Single-cell pbulk	gdT_Vd2	Day 1	ARID3A	-0.961557	2.99756	-2.09018	0.0398034	0.997157	-2.05578
Single-cell pbulk	gdT_Vd2	Day 1	MKL2	-0.860127	4.13379	-2.07911	0.0400676	0.997157	-2.05305
Single-cell pbulk	gdT_Vd2	Day 1	SLC39A3	-0.765256	3.98557	-2.08205	0.0402998	0.997157	-2.05066
Single-cell pbulk	gdT_Vd2	Day 1	CD82	-0.756458	5.73121	-2.1067	0.0406446	0.997157	-2.04714
Single-cell pbulk	gdT_Vd2	Day 1	SPN	0.359919	8.18406	2.12618	0.0408234	0.997157	2.04532
Single-cell pbulk	gdT_Vd2	Day 1	HSPA4	0.40414	6.05671	2.07924	0.0408653	0.997157	2.04489
Single-cell pbulk	gdT_Vd2	Day 1	TACC1	0.286895	7.1372	2.06612	0.0413027	0.997157	2.04048
Single-cell pbulk	gdT_Vd2	Day 1	FTL	-0.193371	11.1918	-2.11111	0.0413281	0.997157	-2.04022
Single-cell pbulk	gdT_Vd2	Day 1	CECR7	1.25184	2.15305	2.08802	0.0413787	0.997157	2.03972
Single-cell pbulk	gdT_Vd2	Day 1	GLMN	-0.537927	5.07097	-2.062	0.0417996	0.997157	-2.03551
Single-cell pbulk	gdT_Vd2	Day 1	FTX	0.693331	4.45049	2.06085	0.0418793	0.997157	2.03472
Single-cell pbulk	gdT_Vd2	Day 1	ICAM2	0.284821	7.39555	2.06645	0.0420238	0.997157	2.03328
Single-cell pbulk	gdT_Vd2	Day 1	RP11-103G8.2	-0.889008	3.57387	-2.07018	0.0421509	0.997157	-2.03203
Single-cell pbulk	gdT_Vd2	Day 1	HIST1H4F	-0.982845	2.78799	-2.06248	0.0425678	0.997157	-2.02793
Single-cell pbulk	gdT_Vd2	Day 1	FAM214A	0.354674	6.07909	2.05256	0.0426295	0.997157	2.02732
Single-cell pbulk	gdT_Vd2	Day 1	GABARAPL2	-0.289891	7.84634	-2.08553	0.0426731	0.997157	-2.0269
Single-cell pbulk	gdT_Vd2	Day 1	KIF3B	0.4879	5.1096	2.05184	0.0426971	0.997157	2.02666
Single-cell pbulk	gdT_Vd2	Day 1	RNF5	-0.412535	6.33922	-2.05809	0.0431445	0.997157	-2.02231
Single-cell pbulk	gdT_Vd2	Day 1	PDE6G	-1.05513	2.44121	-2.05999	0.0431996	0.997157	-2.02177
Single-cell pbulk	gdT_Vd2	Day 1	PRICKLE4	0.470259	5.66771	2.04609	0.0433988	0.997157	2.01985
Single-cell pbulk	gdT_Vd2	Day 1	CLASP2	-0.427209	5.6771	-2.04481	0.0433992	0.997157	-2.01985
Single-cell pbulk	gdT_Vd2	Day 1	BET1L	0.443462	5.72823	2.05171	0.0434219	0.997157	2.01963
Single-cell pbulk	gdT_Vd2	Day 1	ZKSCAN7	1.01518	2.78383	2.0451	0.0435318	0.997157	2.01857
Single-cell pbulk	gdT_Vd2	Day 1	CD274	-1.13561	2.65482	-2.04419	0.0441814	0.997157	-2.01237
Single-cell pbulk	gdT_Vd2	Day 1	LINC01138	-0.962688	3.11676	-2.05036	0.0441994	0.997157	-2.01219
Single-cell pbulk	gdT_Vd2	Day 1	AK5	1.80914	3.16787	2.06465	0.0446159	0.997157	2.00826
Single-cell pbulk	gdT_Vd2	Day 1	NFKB2	0.60932	5.23681	2.0431	0.0446969	0.997157	2.0075
Single-cell pbulk	gdT_Vd2	Day 1	HIC1	-0.980335	2.50288	-2.03573	0.0451671	0.997157	-2.00309
Single-cell pbulk	gdT_Vd2	Day 1	CISD3	0.423716	6.77828	2.05141	0.0453374	0.997157	2.00151
Single-cell pbulk	gdT_Vd2	Day 1	PEX19	0.608807	4.94026	2.04716	0.04535	0.997157	2.00139
Single-cell pbulk	gdT_Vd2	Day 1	KIF19	0.949841	4.00816	2.0448	0.0453645	0.997157	2.00126
Single-cell pbulk	gdT_Vd2	Day 1	RAB2B	0.65711	4.57083	2.02882	0.0454533	0.997157	2.00044
Single-cell pbulk	gdT_Vd2	Day 1	LINC00910	-0.891581	2.64804	-2.02606	0.0457454	0.997157	-1.99774
Single-cell pbulk	gdT_Vd2	Day 1	RASSF5	0.204622	7.51531	2.02013	0.0459415	0.997157	1.99593
Single-cell pbulk	gdT_Vd2	Day 1	GPSM2	-0.900624	2.72963	-2.0276	0.0460348	0.997157	-1.99507
Single-cell pbulk	gdT_Vd2	Day 1	TRIM21	0.565988	5.33575	2.02734	0.0460577	0.997157	1.99486
Single-cell pbulk	gdT_Vd2	Day 1	HMCES	-0.360146	6.18366	-2.01855	0.0461077	0.997157	-1.99441
Single-cell pbulk	gdT_Vd2	Day 1	PRDX1	0.264491	7.45563	2.02849	0.0464	0.997157	1.99174
Single-cell pbulk	gdT_Vd2	Day 1	JHDM1D-AS1	-0.846872	2.9962	-2.01408	0.0465832	0.997157	-1.99007
Single-cell pbulk	gdT_Vd2	Day 1	CFL1	0.194091	11.0211	2.0548	0.0470891	0.997157	1.9855
Single-cell pbulk	gdT_Vd2	Day 1	ZNF30	-1.02764	2.84192	-2.01961	0.047284	0.997157	-1.98375
Single-cell pbulk	gdT_Vd2	Day 1	TMIGD2	1.3317	3.47147	2.02317	0.0473317	0.997157	1.98332
Single-cell pbulk	gdT_Vd2	Day 1	PLCH2	1.004	3.40339	2.00839	0.0476082	0.997157	1.98085
Single-cell pbulk	gdT_Vd2	Day 1	KIR3DL2.1	-1.52981	3.44548	-2.03577	0.0476773	0.997157	-1.98023
Single-cell pbulk	gdT_Vd2	Day 1	FAM120A	0.302984	6.58173	2.00107	0.0479901	0.997157	1.97746
Single-cell pbulk	gdT_Vd2	Day 1	CEP57	-0.302742	6.5832	-1.99981	0.0481284	0.997157	-1.97623
Single-cell pbulk	gdT_Vd2	Day 1	AKR1B1	0.324622	6.56041	1.99823	0.0483059	0.997157	1.97467
Single-cell pbulk	gdT_Vd2	Day 1	COPE	0.210588	7.91174	1.9982	0.0483355	0.997157	1.97441
Single-cell pbulk	gdT_Vd2	Day 1	NAPRT1	0.86306	4.65005	2.01881	0.0486673	0.997157	1.97149
Single-cell pbulk	gdT_Vd2	Day 28	SHPRH	-0.691242	5.90595	-3.37324	0.00104549	0.999035	-3.27799
Single-cell pbulk	gdT_Vd2	Day 28	MLLT10	-0.683714	6.08525	-3.35231	0.00112413	0.999035	-3.25746
Single-cell pbulk	gdT_Vd2	Day 28	CTDNEP1	-0.582966	6.17165	-3.16467	0.00203865	0.999035	-3.08454
Single-cell pbulk	gdT_Vd2	Day 28	CPNE1	-0.569018	7.11655	-3.21488	0.00225107	0.999035	-3.05494
Single-cell pbulk	gdT_Vd2	Day 28	MTM1	1.25207	4.01548	3.12004	0.0023445	0.999035	3.04272
Single-cell pbulk	gdT_Vd2	Day 28	RP11-473M20.9	-1.66723	3.81917	-3.17504	0.00245275	0.999035	-3.02911
Single-cell pbulk	gdT_Vd2	Day 28	ME1	1.82173	3.49251	3.10259	0.0029058	0.999035	2.97753
Single-cell pbulk	gdT_Vd2	Day 28	SCN1B	-1.59756	2.32051	-3.04191	0.00360273	0.999035	-2.911
Single-cell pbulk	gdT_Vd2	Day 28	HLA-DQB1	-1.67997	5.63542	-3.05816	0.00400697	0.999035	-2.87761
Single-cell pbulk	gdT_Vd2	Day 28	MAD2L1	-1.21531	3.48151	-2.92641	0.00435146	0.999035	-2.85149
Single-cell pbulk	gdT_Vd2	Day 28	NCR3	0.646315	7.65036	2.97894	0.00451742	0.999035	2.83957
Single-cell pbulk	gdT_Vd2	Day 28	INSIG2	-0.795668	4.9284	-2.89231	0.00465788	0.999035	-2.82979
Single-cell pbulk	gdT_Vd2	Day 28	GALNT4	1.16054	3.12252	2.88643	0.00498665	0.999035	2.80789
Single-cell pbulk	gdT_Vd2	Day 28	SWAP70	1.13921	3.69343	2.78566	0.00641209	0.999035	2.72593
Single-cell pbulk	gdT_Vd2	Day 28	RNF157	1.3211	3.76422	2.79138	0.0064837	0.999035	2.72226
Single-cell pbulk	gdT_Vd2	Day 28	GTF3C4	-0.995382	4.38346	-2.78774	0.00658244	0.999035	-2.71726
Single-cell pbulk	gdT_Vd2	Day 28	KIF2A	-0.355587	8.3123	-2.81018	0.00682213	0.999035	-2.7054
Single-cell pbulk	gdT_Vd2	Day 28	KANSL1L	1.51747	3.05992	2.7422	0.00748767	0.999035	2.67434
Single-cell pbulk	gdT_Vd2	Day 28	RSBN1L-AS1	1.22598	3.06204	2.7257	0.00763168	0.999035	2.66794
Single-cell pbulk	gdT_Vd2	Day 28	MAML1	0.640174	5.64723	2.70388	0.00801201	0.999035	2.65156
Single-cell pbulk	gdT_Vd2	Day 28	SLC25A36	0.50405	5.92124	2.69087	0.00850724	0.999035	2.63125
Single-cell pbulk	gdT_Vd2	Day 28	RSAD1	-0.559311	5.98631	-2.68205	0.00851247	0.999035	-2.63104
Single-cell pbulk	gdT_Vd2	Day 28	STX11	-0.7859	4.57303	-2.68748	0.00871068	0.999035	-2.62321
Single-cell pbulk	gdT_Vd2	Day 28	FAM115A	0.802971	4.61253	2.69831	0.00874712	0.999035	2.62178
Single-cell pbulk	gdT_Vd2	Day 28	RBM42	-0.455977	6.26343	-2.67251	0.00877448	0.999035	-2.62072
Single-cell pbulk	gdT_Vd2	Day 28	PPP2R5B	-0.97865	3.98857	-2.68017	0.00893392	0.999035	-2.61457
Single-cell pbulk	gdT_Vd2	Day 28	CTD-3214H19.6	1.24613	2.47153	2.65727	0.00976902	0.999035	2.5839
Single-cell pbulk	gdT_Vd2	Day 28	IFIT1	-1.48845	2.58596	-2.65656	0.00983033	0.999035	-2.58174
Single-cell pbulk	gdT_Vd2	Day 28	TXLNG	0.718093	5.37561	2.62144	0.0100688	0.999035	2.57346
Single-cell pbulk	gdT_Vd2	Day 28	LRRC23	-0.920305	4.12273	-2.61955	0.010549	0.999035	-2.55729
Single-cell pbulk	gdT_Vd2	Day 28	DEGS1	0.523866	6.20494	2.59797	0.0107375	0.999035	2.55113
Single-cell pbulk	gdT_Vd2	Day 28	KMT2E-AS1	-0.736975	5.56352	-2.59239	0.011085	0.999035	-2.54001
Single-cell pbulk	gdT_Vd2	Day 28	C4orf47	1.22662	3.18114	2.5887	0.0111068	0.999035	2.53932
Single-cell pbulk	gdT_Vd2	Day 28	CD101	1.47807	2.18549	2.61173	0.0112995	0.999035	2.5333
Single-cell pbulk	gdT_Vd2	Day 28	LINC00278	-1.35666	2.55158	-2.64278	0.0114179	0.999035	-2.52964
Single-cell pbulk	gdT_Vd2	Day 28	PAIP2B	1.36202	3.07441	2.54933	0.012252	0.999035	2.5048
Single-cell pbulk	gdT_Vd2	Day 28	PSEN2	-1.16582	3.02685	-2.54409	0.0128963	0.999035	-2.48662
Single-cell pbulk	gdT_Vd2	Day 28	EIF5B	-0.352201	7.00264	-2.52807	0.0129848	0.999035	-2.48419
Single-cell pbulk	gdT_Vd2	Day 28	KRBA1	1.41204	2.96625	2.54761	0.0130997	0.999035	2.48105
Single-cell pbulk	gdT_Vd2	Day 28	TMEM109	-0.323601	7.27651	-2.53535	0.0132787	0.999035	-2.47621
Single-cell pbulk	gdT_Vd2	Day 28	RABEP1	0.431224	6.49121	2.51826	0.0133177	0.999035	2.47516
Single-cell pbulk	gdT_Vd2	Day 28	DNMT3A	-0.86378	5.08277	-2.52883	0.0135666	0.999035	-2.46854
Single-cell pbulk	gdT_Vd2	Day 28	ZGPAT	0.444734	6.05923	2.4991	0.0140195	0.999035	2.45676
Single-cell pbulk	gdT_Vd2	Day 28	RP11-973H7.1	1.24838	2.66786	2.50139	0.0143025	0.999035	2.44957
Single-cell pbulk	gdT_Vd2	Day 28	TMEM140	-0.772075	4.79258	-2.46825	0.0152242	0.999035	-2.427
Single-cell pbulk	gdT_Vd2	Day 28	CD46	-0.298021	7.40608	-2.4623	0.0154479	0.999035	-2.4217
Single-cell pbulk	gdT_Vd2	Day 28	ZNF696	-1.21687	3.25154	-2.48558	0.0156072	0.999035	-2.41797
Single-cell pbulk	gdT_Vd2	Day 28	RNFT1	-0.634991	5.26845	-2.44673	0.0160928	0.999035	-2.4068
Single-cell pbulk	gdT_Vd2	Day 28	RP11-37B2.1	1.15025	3.02107	2.44907	0.0161675	0.999035	2.40511
Single-cell pbulk	gdT_Vd2	Day 28	SCLY	0.988955	3.97037	2.44565	0.0162075	0.999035	2.40421
Single-cell pbulk	gdT_Vd2	Day 28	ZBTB17	-0.784881	4.43707	-2.43952	0.016399	0.999035	-2.39991
Single-cell pbulk	gdT_Vd2	Day 28	TMED10	-0.287621	7.81396	-2.4393	0.0164082	0.999035	-2.39971
Single-cell pbulk	gdT_Vd2	Day 28	PAQR8	-0.867619	4.17471	-2.43547	0.0166526	0.999035	-2.39429
Single-cell pbulk	gdT_Vd2	Day 28	CIB2	1.21995	2.68337	2.45168	0.0166868	0.999035	2.39354
Single-cell pbulk	gdT_Vd2	Day 28	TCTN2	-1.13046	2.58478	-2.4387	0.0167431	0.999035	-2.3923
Single-cell pbulk	gdT_Vd2	Day 28	AD000671.6	0.831927	5.03615	2.43645	0.0170567	0.999035	2.38548
Single-cell pbulk	gdT_Vd2	Day 28	GRIPAP1	-0.531574	5.65812	-2.40598	0.0178941	0.999035	-2.3678
Single-cell pbulk	gdT_Vd2	Day 28	HSDL1	-0.837384	3.83448	-2.39514	0.0184257	0.999035	-2.35695
Single-cell pbulk	gdT_Vd2	Day 28	HDHD3	-0.705447	5.08609	-2.40596	0.0188734	0.999035	-2.34802
Single-cell pbulk	gdT_Vd2	Day 28	UBL7-AS1	-0.771268	4.51568	-2.38003	0.0191331	0.999035	-2.34293
Single-cell pbulk	gdT_Vd2	Day 28	SAP30L	-0.557783	5.56197	-2.40535	0.0191403	0.999035	-2.34279
Single-cell pbulk	gdT_Vd2	Day 28	YWHAG	-0.616461	5.19474	-2.37943	0.0191626	0.999035	-2.34235
Single-cell pbulk	gdT_Vd2	Day 28	MUT	0.977153	4.12238	2.37589	0.0193778	0.999035	2.33818
Single-cell pbulk	gdT_Vd2	Day 28	ZNF880	-0.782148	4.64761	-2.39071	0.0195302	0.999035	-2.33525
Single-cell pbulk	gdT_Vd2	Day 28	MICA	-0.978414	3.69909	-2.39377	0.0195422	0.999035	-2.33502
Single-cell pbulk	gdT_Vd2	Day 28	RBBP8	-1.29239	2.74968	-2.3816	0.0197682	0.999035	-2.33072
Single-cell pbulk	gdT_Vd2	Day 28	TRIM56	-0.672926	5.44282	-2.36566	0.0198611	0.999035	-2.32896
Single-cell pbulk	gdT_Vd2	Day 28	ADPGK	-0.449512	6.12155	-2.37191	0.0200051	0.999035	-2.32625
Single-cell pbulk	gdT_Vd2	Day 28	HSD17B11	-0.358838	6.82057	-2.35915	0.0206179	0.999035	-2.31491
Single-cell pbulk	gdT_Vd2	Day 28	ZNF578	-1.22772	2.47634	-2.36049	0.0208745	0.999035	-2.31025
Single-cell pbulk	gdT_Vd2	Day 28	TMIGD2	1.56955	3.47147	2.36684	0.0210497	0.999035	2.30709
Single-cell pbulk	gdT_Vd2	Day 28	MTIF3	0.401275	6.22579	2.3369	0.0222007	0.999035	2.28692
Single-cell pbulk	gdT_Vd2	Day 28	DSN1	1.02238	3.67437	2.30919	0.0229478	0.999035	2.2743
Single-cell pbulk	gdT_Vd2	Day 28	FTCDNL1	1.27983	2.69153	2.32848	0.0229978	0.999035	2.27347
Single-cell pbulk	gdT_Vd2	Day 28	MT1F	0.801639	5.15118	2.32526	0.0230363	0.999035	2.27283
Single-cell pbulk	gdT_Vd2	Day 28	MORC3	0.397362	6.59407	2.30543	0.0231277	0.999035	2.27132
Single-cell pbulk	gdT_Vd2	Day 28	MTMR9	-0.667299	4.80306	-2.30767	0.0231429	0.999035	-2.27107
Single-cell pbulk	gdT_Vd2	Day 28	H2AFY	-0.35527	6.95253	-2.30543	0.0234776	0.999035	-2.26557
Single-cell pbulk	gdT_Vd2	Day 28	NDUFC1	-0.507758	6.63044	-2.29731	0.0236234	0.999035	-2.2632
Single-cell pbulk	gdT_Vd2	Day 28	B4GALT5	0.753904	4.77367	2.30409	0.0240744	0.999035	2.25594
Single-cell pbulk	gdT_Vd2	Day 28	CASC7	0.851074	3.7359	2.28942	0.0245843	0.999035	2.24787
Single-cell pbulk	gdT_Vd2	Day 28	VAC14	-0.651225	4.71959	-2.28059	0.0246123	0.999035	-2.24743
Single-cell pbulk	gdT_Vd2	Day 28	SH3BGRL	-0.266151	7.72277	-2.27855	0.0247385	0.999035	-2.24546
Single-cell pbulk	gdT_Vd2	Day 28	PPIF	-0.790306	4.22252	-2.27055	0.0252354	0.999035	-2.23778
Single-cell pbulk	gdT_Vd2	Day 28	AD000090.2	1.20667	2.75014	2.27448	0.0252587	0.999035	2.23742
Single-cell pbulk	gdT_Vd2	Day 28	KPTN	1.20273	2.79963	2.26977	0.0257701	0.999035	2.22966
Single-cell pbulk	gdT_Vd2	Day 28	ADCY3	-1.17705	2.09096	-2.28026	0.0257826	0.999035	-2.22947
Single-cell pbulk	gdT_Vd2	Day 28	KLRC4	-1.39496	4.70518	-2.30621	0.0257969	0.999035	-2.22926
Single-cell pbulk	gdT_Vd2	Day 28	CTD-2037K23.2	-0.68476	4.58621	-2.25192	0.0264292	0.999035	-2.21985
Single-cell pbulk	gdT_Vd2	Day 28	EPHB6	1.25722	2.50914	2.27177	0.0264741	0.999035	2.21918
Single-cell pbulk	gdT_Vd2	Day 28	GRN	-0.531037	5.21961	-2.25711	0.0264791	0.999035	-2.21911
Single-cell pbulk	gdT_Vd2	Day 28	POGZ	0.469973	5.74377	2.25614	0.0268061	0.999035	2.21433
Single-cell pbulk	gdT_Vd2	Day 28	TNS4	1.19864	2.1838	2.25275	0.0270525	0.999035	2.21076
Single-cell pbulk	gdT_Vd2	Day 28	CABIN1	-0.357629	6.53623	-2.2481	0.0271746	0.999035	-2.209
Single-cell pbulk	gdT_Vd2	Day 28	NARG2	-0.589642	5.66892	-2.25	0.0272029	0.999035	-2.20859
Single-cell pbulk	gdT_Vd2	Day 28	B3GNT2	-0.529191	6.19854	-2.24924	0.0274942	0.999035	-2.20443
Single-cell pbulk	gdT_Vd2	Day 28	RSPH3	-1.15069	3.1328	-2.24529	0.0277393	0.999035	-2.20095
Single-cell pbulk	gdT_Vd2	Day 28	ZNF641	0.632026	4.9113	2.23189	0.0281318	0.999035	2.19544
Single-cell pbulk	gdT_Vd2	Day 28	GNB5	-0.662484	5.17876	-2.24591	0.028317	0.999035	-2.19287
Single-cell pbulk	gdT_Vd2	Day 28	UBA1	-0.406	6.46644	-2.21962	0.028616	0.999035	-2.18874
Single-cell pbulk	gdT_Vd2	Day 28	C1orf162	-0.830125	6.87347	-2.27139	0.0286934	0.999035	-2.18767
Single-cell pbulk	gdT_Vd2	Day 28	TACC1	0.311745	7.1372	2.21552	0.0289043	0.999035	2.18479
Single-cell pbulk	gdT_Vd2	Day 28	ILKAP	0.416406	6.09251	2.20819	0.0294771	0.999035	2.17705
Single-cell pbulk	gdT_Vd2	Day 28	ABCD1	1.06755	3.19189	2.20306	0.0297973	0.999035	2.17277
Single-cell pbulk	gdT_Vd2	Day 28	RGS14	-0.353193	6.76314	-2.19853	0.0301299	0.999035	-2.16838
Single-cell pbulk	gdT_Vd2	Day 28	CHKA	-1.00402	2.73872	-2.20049	0.0305551	0.999035	-2.16282
Single-cell pbulk	gdT_Vd2	Day 28	SELL	-0.655033	8.77818	-2.24916	0.0308195	0.999035	-2.1594
Single-cell pbulk	gdT_Vd2	Day 28	CRCP	0.417146	5.85913	2.18911	0.0308246	0.999035	2.15933
Single-cell pbulk	gdT_Vd2	Day 28	AP001258.4	-0.855628	3.64128	-2.18682	0.0315339	0.999035	-2.15027
Single-cell pbulk	gdT_Vd2	Day 28	RP11-498C9.3	-1.07204	2.72646	-2.20587	0.0316491	0.999035	-2.14881
Single-cell pbulk	gdT_Vd2	Day 28	ZNF766	-0.621318	4.95029	-2.17807	0.0316602	0.999035	-2.14867
Single-cell pbulk	gdT_Vd2	Day 28	DROSHA	-0.644882	4.79115	-2.1799	0.0318758	0.999035	-2.14596
Single-cell pbulk	gdT_Vd2	Day 28	CECR7	1.32153	2.15305	2.19971	0.0319599	0.999035	2.14491
Single-cell pbulk	gdT_Vd2	Day 28	USP21	-0.696642	4.70593	-2.18493	0.0320141	0.999035	-2.14423
Single-cell pbulk	gdT_Vd2	Day 28	SLC39A14	-0.860214	3.32024	-2.16899	0.0323685	0.999035	-2.13983
Single-cell pbulk	gdT_Vd2	Day 28	ANP32B	0.249278	8.25801	2.16955	0.0330594	0.999035	2.13136
Single-cell pbulk	gdT_Vd2	Day 28	ZNF780A	-0.670588	4.37675	-2.15673	0.0333308	0.999035	-2.12808
Single-cell pbulk	gdT_Vd2	Day 28	TRAF3	0.636632	4.83139	2.15277	0.0336488	0.999035	2.12426
Single-cell pbulk	gdT_Vd2	Day 28	FBXO9	0.390626	6.59457	2.16442	0.0336597	0.999035	2.12412
Single-cell pbulk	gdT_Vd2	Day 28	BAZ2B	-0.580382	5.83329	-2.16917	0.0343543	0.999035	-2.11589
Single-cell pbulk	gdT_Vd2	Day 28	TMEM106B	-0.335693	6.2043	-2.14123	0.0346169	0.999035	-2.11281
Single-cell pbulk	gdT_Vd2	Day 28	HIST1H4F	-1.02573	2.78799	-2.15056	0.034805	0.999035	-2.11062
Single-cell pbulk	gdT_Vd2	Day 28	FEZ1	0.635732	5.32728	2.1707	0.0348859	0.999035	2.10968
Single-cell pbulk	gdT_Vd2	Day 28	GOLM1	-1.09262	3.21971	-2.16076	0.0351039	0.999035	-2.10716
Single-cell pbulk	gdT_Vd2	Day 28	SARS2	0.770043	4.65142	2.13961	0.0351102	0.999035	2.10709
Single-cell pbulk	gdT_Vd2	Day 28	NAF1	-0.685266	4.43121	-2.13438	0.0351617	0.999035	-2.10649
Single-cell pbulk	gdT_Vd2	Day 28	NFKBID	-0.746353	3.80341	-2.13297	0.0352933	0.999035	-2.10498
Single-cell pbulk	gdT_Vd2	Day 28	CACNA2D4	-0.903116	4.18517	-2.15334	0.0356003	0.999035	-2.10146
Single-cell pbulk	gdT_Vd2	Day 28	AC009784.3	1.01844	2.77902	2.13752	0.035712	0.999035	2.10019
Single-cell pbulk	gdT_Vd2	Day 28	UBALD1	0.630297	4.67862	2.1268	0.0358606	0.999035	2.0985
Single-cell pbulk	gdT_Vd2	Day 28	MANEA	0.818813	4.10905	2.11977	0.0364045	0.999035	2.09238
Single-cell pbulk	gdT_Vd2	Day 28	MRPS17.1	0.697501	4.48719	2.12028	0.036708	0.999035	2.089
Single-cell pbulk	gdT_Vd2	Day 28	PPIL3	-0.645528	5.05865	-2.13425	0.0368148	0.999035	-2.08781
Single-cell pbulk	gdT_Vd2	Day 28	CA13	1.0898	2.39656	2.12841	0.0369021	0.999035	2.08685
Single-cell pbulk	gdT_Vd2	Day 28	SLC7A6OS	-0.538522	5.38445	-2.10969	0.037285	0.999035	-2.08263
Single-cell pbulk	gdT_Vd2	Day 28	SOD1	-0.244757	8.28878	-2.13158	0.0373979	0.999035	-2.08139
Single-cell pbulk	gdT_Vd2	Day 28	B3GALT6	-0.531242	5.15162	-2.10472	0.037725	0.999035	-2.07783
Single-cell pbulk	gdT_Vd2	Day 28	CTD-2260A17.1	-1.10616	2.93703	-2.11366	0.0377584	0.999035	-2.07747
Single-cell pbulk	gdT_Vd2	Day 28	MT1E	-1.01353	4.55536	-2.1321	0.0378265	0.999035	-2.07673
Single-cell pbulk	gdT_Vd2	Day 28	TRIM4	-0.409568	6.06203	-2.10309	0.0378709	0.999035	-2.07625
Single-cell pbulk	gdT_Vd2	Day 28	ZC3H15	-0.235812	7.44515	-2.10014	0.0381354	0.999035	-2.0734
Single-cell pbulk	gdT_Vd2	Day 28	SLC2A3	0.39143	7.90168	2.11825	0.0382678	0.999035	2.07197
Single-cell pbulk	gdT_Vd2	Day 28	IFNL1	1.04107	2.77941	2.09831	0.0386032	0.999035	2.06839
Single-cell pbulk	gdT_Vd2	Day 28	PARP2	-0.78912	4.01505	-2.09301	0.03943	0.999035	-2.05967
Single-cell pbulk	gdT_Vd2	Day 28	ZNF45	0.812978	3.39004	2.08843	0.0395151	0.999035	2.05878
Single-cell pbulk	gdT_Vd2	Day 28	LPP	0.389564	6.43638	2.09683	0.0396043	0.999035	2.05785
Single-cell pbulk	gdT_Vd2	Day 28	GATC	-0.888072	4.28707	-2.09516	0.0400429	0.999035	-2.05331
Single-cell pbulk	gdT_Vd2	Day 28	IFT172	-0.798355	3.47315	-2.08707	0.0402512	0.999035	-2.05116
Single-cell pbulk	gdT_Vd2	Day 28	GS1-251I9.4	0.485077	6.05914	2.07429	0.0407361	0.999035	2.04621
Single-cell pbulk	gdT_Vd2	Day 28	ITGA1	-1.30757	2.26013	-2.09102	0.0408072	0.999035	-2.04548
Single-cell pbulk	gdT_Vd2	Day 28	CHMP3	-0.455861	5.85894	-2.06994	0.0409361	0.999035	-2.04418
Single-cell pbulk	gdT_Vd2	Day 28	STT3A	0.377584	6.10413	2.06934	0.0409933	0.999035	2.0436
Single-cell pbulk	gdT_Vd2	Day 28	AC022182.3	1.18037	2.34262	2.06725	0.0422793	0.999035	2.03076
Single-cell pbulk	gdT_Vd2	Day 28	KAT2A	-0.692315	4.48174	-2.05164	0.0427177	0.999035	-2.02646
Single-cell pbulk	gdT_Vd2	Day 28	CTD-2020K17.3	-0.902332	3.42302	-2.05659	0.0428534	0.999035	-2.02514
Single-cell pbulk	gdT_Vd2	Day 28	MTFP1	0.521489	6.10787	2.0591	0.0430561	0.999035	2.02317
Single-cell pbulk	gdT_Vd2	Day 28	TBC1D19	-0.554914	4.9305	-2.04368	0.0435292	0.999035	-2.0186
Single-cell pbulk	gdT_Vd2	Day 28	BLOC1S3	1.02963	3.10068	2.04834	0.0438522	0.999035	2.0155
Single-cell pbulk	gdT_Vd2	Day 28	ATP10A	-1.03173	3.50945	-2.05327	0.0445457	0.999035	-2.00892
Single-cell pbulk	gdT_Vd2	Day 28	ZNF706	-0.301015	7.08074	-2.04771	0.044592	0.999035	-2.00848
Single-cell pbulk	gdT_Vd2	Day 28	DNHD1	1.00679	2.74952	2.03508	0.0446595	0.999035	2.00785
Single-cell pbulk	gdT_Vd2	Day 28	PDE6G	-1.04746	2.44121	-2.04077	0.0451045	0.999035	-2.00368
Single-cell pbulk	gdT_Vd2	Day 28	PACRGL	-1.00136	3.11326	-2.03032	0.0451375	0.999035	-2.00337
Single-cell pbulk	gdT_Vd2	Day 28	CYB561	-0.574968	6.58575	-2.08546	0.0451519	0.999035	-2.00324
Single-cell pbulk	gdT_Vd2	Day 28	GGNBP2	-0.259183	7.35552	-2.02671	0.0452531	0.999035	-2.00229
Single-cell pbulk	gdT_Vd2	Day 28	WEE1	0.833417	3.75473	2.0231	0.0457847	0.999035	1.99737
Single-cell pbulk	gdT_Vd2	Day 28	PCCB	-0.600941	4.76356	-2.03201	0.0457919	0.999035	-1.99731
Single-cell pbulk	gdT_Vd2	Day 28	ZNF687	0.753289	3.82185	2.02285	0.0460385	0.999035	1.99504
Single-cell pbulk	gdT_Vd2	Day 28	SIRT6	0.797487	4.19218	2.02373	0.0462982	0.999035	1.99266
Single-cell pbulk	gdT_Vd2	Day 28	ARHGEF40	-1.09389	2.28797	-2.02891	0.0463457	0.999035	-1.99223
Single-cell pbulk	gdT_Vd2	Day 28	LAP3	-0.402186	6.02704	-2.01102	0.0469158	0.999035	-1.98706
Single-cell pbulk	gdT_Vd2	Day 28	LRRC1	0.917046	2.85587	2.00909	0.0472791	0.999035	1.98379
Single-cell pbulk	gdT_Vd2	Day 28	PDCD5	0.34496	6.64141	2.02061	0.047656	0.999035	1.98042
Single-cell pbulk	gdT_Vd2	Day 28	NDUFA1	-0.202155	7.72212	-2.00195	0.0479405	0.999035	-1.9779
Single-cell pbulk	gdT_Vd2	Day 28	RFC4	-0.642645	4.2619	-2.00077	0.0480226	0.999035	-1.97717
Single-cell pbulk	gdT_Vd2	Day 28	MRFAP1L1	-0.335454	6.78698	-1.99826	0.0482985	0.999035	-1.97473
Single-cell pbulk	gdT_Vd2	Day 28	LENG8-AS1	-0.847435	2.95761	-2.00411	0.0483962	0.999035	-1.97387
Single-cell pbulk	gdT_Vd2	Day 28	FAM65B	-0.266217	9.07865	-2.03098	0.0485061	0.999035	-1.97291
Single-cell pbulk	gdT_Vd2	Day 28	NR3C1	-0.3385	7.49133	-1.99992	0.0491369	0.999035	-1.9674
Single-cell pbulk	gdT_Vd2	Day 28	PIDD	-0.931065	3.61922	-1.99054	0.0491572	0.999035	-1.96723
Single-cell pbulk	gdT_Vd2	Day 28	GNPNAT1	0.723411	4.20285	1.99052	0.0491575	0.999035	1.96722
Single-cell pbulk	gdT_Vd2	Day 28	ATMIN	-0.466527	5.24523	-1.99051	0.0491584	0.999035	-1.96722
Single-cell pbulk	gdT_Vd2	Day 28	EPB41L4A-AS1	0.345857	6.07995	1.98766	0.0494779	0.999035	1.96445
Single-cell pbulk	gdT_Vd2	Day 28	CDCA7	-1.20523	2.74087	-2.00127	0.0497907	0.999035	-1.96176
Single-cell pbulk	HSPC	Day 1	MCM7	3.5201	5.81032	6.10896	1.38394e-07	0.0014667	5.26737
Single-cell pbulk	HSPC	Day 28	MCM7	3.01112	5.81032	5.26223	2.85597e-06	0.0302676	4.68091
Single-cell pbulk	HSPC	Day 28	ZNF827	-2.66277	4.35151	-4.94083	8.78095e-06	0.0465302	-4.4452
Single-cell pbulk	HSPC	Day 1	MARS	2.41781	5.10952	4.74213	1.74073e-05	0.0922412	4.29579
Single-cell pbulk	HSPC	Day 28	SAMD13	-2.39493	4.39097	-4.35137	6.5057e-05	0.158113	-3.99368
Single-cell pbulk	HSPC	Day 28	DMAP1	-2.3238	4.94964	-4.28416	8.1278e-05	0.158113	-3.9406
Single-cell pbulk	HSPC	Day 28	MTHFS	2.12016	5.17006	4.26443	8.67463e-05	0.158113	3.92495
Single-cell pbulk	HSPC	Day 28	ARL2	2.36098	6.36378	4.31396	8.95149e-05	0.158113	3.91738
Single-cell pbulk	HSPC	Day 28	DMXL1	2.23212	5.23189	4.19446	0.000109166	0.165278	3.86926
Single-cell pbulk	HSPC	Day 28	MIIP	-2.16627	4.55594	-4.11212	0.000142802	0.189177	-3.80326
Single-cell pbulk	HSPC	Day 1	DENND6A	-2.1153	4.90141	-4.16285	0.000121052	0.336955	-3.84399
Single-cell pbulk	HSPC	Day 1	NIPA1	-3.03052	3.58924	-4.09208	0.000162163	0.336955	-3.77166
Single-cell pbulk	HSPC	Day 1	CCDC91	2.1366	5.39212	4.04068	0.000179953	0.336955	3.74561
Single-cell pbulk	HSPC	Day 1	ZNF595	-2.40468	3.93414	-3.9512	0.000247155	0.336955	-3.66519
Single-cell pbulk	HSPC	Day 1	MTHFS	2.08597	5.17006	3.9353	0.000252308	0.336955	3.65991
Single-cell pbulk	HSPC	Day 1	NUB1	2.05778	6.09116	4.05634	0.000254354	0.336955	3.65784
Single-cell pbulk	HSPC	Day 28	R3HCC1	2.2094	5.28785	3.83627	0.000348831	0.410767	3.57605
Single-cell pbulk	HSPC	Day 1	RFX5	1.81502	5.14078	3.76657	0.000432351	0.509117	3.51951
Single-cell pbulk	HSPC	Day 28	ZBED4	1.90211	4.7007	3.70604	0.000519091	0.511746	3.47071
Single-cell pbulk	HSPC	Day 28	DUSP28	-2.24629	3.89748	-3.70195	0.000531158	0.511746	-3.46453
Single-cell pbulk	HSPC	Day 1	PPP3CB	2.07475	5.07027	3.69612	0.000535307	0.567319	3.46244
Single-cell pbulk	HSPC	Day 28	TUBB	0.986565	8.63755	3.53284	0.000888702	0.595032	3.32358
Single-cell pbulk	HSPC	Day 28	C16orf72	2.02067	4.62497	3.53809	0.00091615	0.595032	3.31509
Single-cell pbulk	HSPC	Day 28	NAT10	1.83157	5.16064	3.46789	0.00108674	0.595032	3.26705
Single-cell pbulk	HSPC	Day 28	C1orf85	1.89041	4.9008	3.45838	0.00110566	0.595032	3.26216
Single-cell pbulk	HSPC	Day 28	COX17	1.79874	5.02761	3.45686	0.00111377	0.595032	3.26009
Single-cell pbulk	HSPC	Day 28	NUB1	1.74328	6.09116	3.48328	0.00113328	0.595032	3.25516
Single-cell pbulk	HSPC	Day 28	B3GALNT2	-2.23741	3.62289	-3.41636	0.00125375	0.595032	-3.22636
Single-cell pbulk	HSPC	Day 28	CHMP4B	1.60315	5.31382	3.41134	0.00127305	0.595032	3.22199
Single-cell pbulk	HSPC	Day 28	PPP3CB	1.86203	5.07027	3.41102	0.00127388	0.595032	3.2218
Single-cell pbulk	HSPC	Day 28	NAF1	2.04509	4.40782	3.40847	0.00128968	0.595032	3.21827
Single-cell pbulk	HSPC	Day 28	PRKAG2-AS1	-2.14832	3.44476	-3.40201	0.00131621	0.595032	-3.21242
Single-cell pbulk	HSPC	Day 28	FERMT3	1.43763	6.98741	3.40324	0.00135529	0.595032	3.20401
Single-cell pbulk	HSPC	Day 28	TDRD7	-1.93764	3.45163	-3.35577	0.00150089	0.595032	-3.17451
Single-cell pbulk	HSPC	Day 28	RRS1	2.18151	4.1925	3.36757	0.00152834	0.595032	3.16925
Single-cell pbulk	HSPC	Day 28	AKAP8L	1.63515	5.76646	3.34092	0.00156812	0.595032	3.16177
Single-cell pbulk	HSPC	Day 28	PCGF1	1.91881	3.88803	3.44094	0.00158659	0.595032	3.15836
Single-cell pbulk	HSPC	Day 28	OBSCN	-1.86089	3.68816	-3.32894	0.00163383	0.595032	-3.1498
Single-cell pbulk	HSPC	Day 28	FAM118A	2.46274	4.61411	3.33591	0.00172735	0.595032	3.1335
Single-cell pbulk	HSPC	Day 28	ASCC3	2.09592	5.15773	3.30406	0.00175154	0.595032	3.12942
Single-cell pbulk	HSPC	Day 28	TPP2	1.7152	6.26136	3.29575	0.00180849	0.595032	3.12
Single-cell pbulk	HSPC	Day 28	SERF2	0.804622	9.33537	3.25727	0.00200723	0.595032	3.08916
Single-cell pbulk	HSPC	Day 28	COMMD5	2.11081	4.17105	3.26814	0.00202373	0.595032	3.08673
Single-cell pbulk	HSPC	Day 28	C9orf156	2.0511	4.55458	3.254	0.00202463	0.595032	3.0866
Single-cell pbulk	HSPC	Day 28	ZMYM2	-1.16331	6.19162	-3.52371	0.00203351	0.595032	-3.08529
Single-cell pbulk	HSPC	Day 28	DCXR	1.69286	5.98461	3.23187	0.002157	0.595032	3.06772
Single-cell pbulk	HSPC	Day 28	PHC2	-1.49198	5.52306	-3.29987	0.00218553	0.595032	-3.06379
Single-cell pbulk	HSPC	Day 28	FTO	-2.0448	4.23044	-3.21176	0.00228626	0.595032	-3.05028
Single-cell pbulk	HSPC	Day 28	L3MBTL3	1.97304	4.44056	3.21111	0.00229496	0.595032	3.04914
Single-cell pbulk	HSPC	Day 28	KATNAL1	-2.00342	4.08985	-3.22214	0.00230661	0.595032	-3.04762
Single-cell pbulk	HSPC	Day 28	TMEM5	1.88018	5.11347	3.20227	0.0023498	0.595032	3.04204
Single-cell pbulk	HSPC	Day 28	JDP2	-1.99754	3.57678	-3.20338	0.00235812	0.595032	-3.04098
Single-cell pbulk	HSPC	Day 28	AP3M2	-1.77093	3.64624	-3.18992	0.00246687	0.607998	-3.02738
Single-cell pbulk	HSPC	Day 1	DUSP28	-2.48671	3.89748	-3.61537	0.000686706	0.609602	-3.39483
Single-cell pbulk	HSPC	Day 1	RFC2	2.42263	4.55592	3.57956	0.000766164	0.609602	3.36474
Single-cell pbulk	HSPC	Day 1	HADHB	-0.879837	6.71342	-3.59476	0.000775727	0.609602	-3.36131
Single-cell pbulk	HSPC	Day 1	CHCHD6	-2.45265	3.96826	-3.56572	0.000811047	0.609602	-3.349
Single-cell pbulk	HSPC	Day 1	TBL1XR1	1.42307	6.33947	3.54054	0.000862807	0.609602	3.33182
Single-cell pbulk	HSPC	Day 28	CLN3.1	-1.78477	5.13724	-3.17137	0.00256818	0.618581	-3.01519
Single-cell pbulk	HSPC	Day 28	ZKSCAN5	-2.01621	3.63722	-3.1454	0.00276637	0.61964	-2.99257
Single-cell pbulk	HSPC	Day 28	HILPDA	-1.88112	3.53406	-3.14199	0.00279346	0.61964	-2.9896
Single-cell pbulk	HSPC	Day 28	ZNF425	-1.94084	3.16271	-3.14162	0.00281882	0.61964	-2.98684
Single-cell pbulk	HSPC	Day 28	OSTM1	1.62097	4.11678	3.13343	0.00286251	0.61964	2.98213
Single-cell pbulk	HSPC	Day 28	COQ10B	-1.43967	5.0136	-3.11965	0.00297777	0.61964	-2.97002
Single-cell pbulk	HSPC	Day 28	SEC24C	-1.85316	4.8132	-3.13964	0.0029907	0.61964	-2.96869
Single-cell pbulk	HSPC	Day 28	CCDC130	-1.87291	4.84932	-3.10821	0.00307542	0.61964	-2.9601
Single-cell pbulk	HSPC	Day 28	ITGA9	2.03798	5.51857	3.10246	0.00313686	0.61964	2.954
Single-cell pbulk	HSPC	Day 28	HLA-B	0.937085	10.3472	3.11392	0.00315282	0.61964	2.95243
Single-cell pbulk	HSPC	Day 28	ACAA2	1.77184	5.49623	3.09895	0.00315725	0.61964	2.952
Single-cell pbulk	HSPC	Day 28	IRF9	-1.89918	3.60518	-3.08561	0.00327881	0.623901	-2.94031
Single-cell pbulk	HSPC	Day 28	MARS	1.56593	5.10952	3.08368	0.0032967	0.623901	2.93863
Single-cell pbulk	HSPC	Day 1	KRAS	-1.35792	6.33226	-3.46858	0.00107636	0.625492	-3.26977
Single-cell pbulk	HSPC	Day 1	TDRD7	-2.20821	3.45163	-3.44001	0.00116824	0.625492	-3.24652
Single-cell pbulk	HSPC	Day 1	KIAA1009	-2.41736	3.64366	-3.41363	0.00126607	0.625492	-3.22356
Single-cell pbulk	HSPC	Day 1	TP53	1.69716	5.06283	3.40409	0.00130044	0.625492	3.21588
Single-cell pbulk	HSPC	Day 1	SIAH2	1.78837	5.74169	3.40166	0.00130988	0.625492	3.21381
Single-cell pbulk	HSPC	Day 1	CNTNAP2	-2.41703	3.23263	-3.39182	0.00134881	0.625492	-3.20539
Single-cell pbulk	HSPC	Day 1	ERBB2IP	2.09973	5.5162	3.54631	0.00146282	0.625492	3.18196
Single-cell pbulk	HSPC	Day 1	ZMYM3	2.16235	4.92177	3.43629	0.00146326	0.625492	3.18187
Single-cell pbulk	HSPC	Day 1	MIIP	-2.02839	4.55594	-3.35886	0.00148724	0.625492	-3.17716
Single-cell pbulk	HSPC	Day 1	RAPGEF2	1.92828	4.8451	3.4495	0.001605	0.625492	3.155
Single-cell pbulk	HSPC	Day 1	TUBB	0.997412	8.63755	3.30119	0.00176679	0.625492	3.12687
Single-cell pbulk	HSPC	Day 1	ALKBH2	-2.2143	4.56094	-3.30309	0.00180379	0.625492	-3.12077
Single-cell pbulk	HSPC	Day 1	R3HCC1	2.06772	5.28785	3.31767	0.00180422	0.625492	3.1207
Single-cell pbulk	HSPC	Day 1	TSSC4	-1.64153	5.15947	-3.27487	0.00190342	0.625492	-3.1049
Single-cell pbulk	HSPC	Day 1	FBF1	2.27363	3.51651	3.27222	0.00195078	0.625492	3.09763
Single-cell pbulk	HSPC	Day 1	FAM118A	2.55324	4.61411	3.27271	0.00201683	0.625492	3.08774
Single-cell pbulk	HSPC	Day 1	ZBED4	1.86376	4.7007	3.2436	0.00208485	0.625492	3.07787
Single-cell pbulk	HSPC	Day 1	H3F3A	0.522804	10.7541	3.21011	0.00229718	0.625492	3.04885
Single-cell pbulk	HSPC	Day 1	VWA1	-1.96921	3.11677	-3.195	0.00239948	0.625492	-3.03574
Single-cell pbulk	HSPC	Day 1	VPS9D1-AS1	-1.61221	3.36517	-3.18933	0.00243901	0.625492	-3.03081
Single-cell pbulk	HSPC	Day 1	HIST1H2BC	2.11132	5.11337	3.18646	0.00245924	0.625492	3.02831
Single-cell pbulk	HSPC	Day 1	OSM	-1.80399	3.31526	-3.20918	0.0025689	0.625492	-3.01511
Single-cell pbulk	HSPC	Day 1	RLF	1.75936	5.54059	3.17342	0.00264788	0.625492	3.00591
Single-cell pbulk	HSPC	Day 1	JDP2	-2.1997	3.57678	-3.16071	0.00265192	0.625492	-3.00545
Single-cell pbulk	HSPC	Day 1	TGIF2	1.67601	5.63466	3.14738	0.00275078	0.625492	2.9943
Single-cell pbulk	HSPC	Day 1	MAP3K1	1.79607	5.22143	3.14446	0.00279428	0.625492	2.98951
Single-cell pbulk	HSPC	Day 1	RP11-539L10.3	-2.21844	3.21463	-3.13787	0.00282651	0.625492	-2.986
Single-cell pbulk	HSPC	Day 1	PRKRA	1.47973	5.76656	3.13715	0.00283499	0.625492	2.98509
Single-cell pbulk	HSPC	Day 1	RBMXL1	-2.27237	3.94247	-3.13425	0.00285587	0.625492	-2.98284
Single-cell pbulk	HSPC	Day 1	TIMM8A	2.10562	4.0011	3.12913	0.00289833	0.625492	2.97832
Single-cell pbulk	HSPC	Day 1	TRIP6	-1.86455	4.58197	-3.12285	0.00295009	0.625492	-2.97289
Single-cell pbulk	HSPC	Day 1	IMP3	1.4323	6.53207	3.13077	0.00297163	0.625492	2.97066
Single-cell pbulk	HSPC	Day 1	APOA1	-1.78698	3.19692	-3.12051	0.00297634	0.625492	-2.97017
Single-cell pbulk	HSPC	Day 1	ZNF707	-1.9311	3.26002	-3.11529	0.00301424	0.625492	-2.96628
Single-cell pbulk	HSPC	Day 1	FN3KRP	-2.40443	4.71601	-3.20828	0.00313483	0.625492	-2.9542
Single-cell pbulk	HSPC	Day 1	ZNF827	-1.96864	4.35151	-3.09713	0.00317361	0.625492	-2.9504
Single-cell pbulk	HSPC	Day 1	SERF2	0.810659	9.33537	3.10295	0.00321081	0.625492	2.9468
Single-cell pbulk	HSPC	Day 1	ZNF704	-2.13126	3.36258	-3.0695	0.00343137	0.625492	-2.92619
Single-cell pbulk	HSPC	Day 1	TMEM17	2.04112	3.65815	3.07158	0.00347266	0.625492	2.92247
Single-cell pbulk	HSPC	Day 1	FANCA	-2.06452	3.68417	-3.05125	0.00362502	0.625492	-2.90907
Single-cell pbulk	HSPC	Day 1	DNAJC27-AS1	-1.99934	3.37852	-3.0418	0.00371191	0.625492	-2.90166
Single-cell pbulk	HSPC	Day 1	RNF213	1.86432	5.45795	3.03921	0.0037364	0.625492	2.8996
Single-cell pbulk	HSPC	Day 1	HLA-B	0.956833	10.3472	3.04753	0.0037398	0.625492	2.89931
Single-cell pbulk	HSPC	Day 1	DCXR	1.64419	5.98461	3.03607	0.00376946	0.625492	2.89684
Single-cell pbulk	HSPC	Day 1	SFT2D3	1.94932	4.22331	3.03521	0.00377847	0.625492	2.89609
Single-cell pbulk	HSPC	Day 1	PRR12	2.33816	3.67587	3.04963	0.00378458	0.625492	2.89558
Single-cell pbulk	HSPC	Day 1	CCDC138	1.91229	3.98433	3.08484	0.00378861	0.625492	2.89525
Single-cell pbulk	HSPC	Day 1	MLC1	-1.84405	5.54576	-3.03185	0.0038142	0.625492	-2.89313
Single-cell pbulk	HSPC	Day 1	USP16	1.50446	5.84402	3.03097	0.00384367	0.625492	2.89071
Single-cell pbulk	HSPC	Day 1	CBWD2	1.82286	4.61216	3.02696	0.00386677	0.625492	2.88883
Single-cell pbulk	HSPC	Day 1	KIF18A	-2.19063	3.46354	-3.02407	0.00390238	0.625492	-2.88595
Single-cell pbulk	HSPC	Day 1	RNASEK	0.826703	7.73216	3.01379	0.00406364	0.625492	2.87318
Single-cell pbulk	HSPC	Day 1	KDM7A	2.04779	3.75707	3.06612	0.00407281	0.625492	2.87247
Single-cell pbulk	HSPC	Day 1	MRPL38	-1.40349	5.96475	-3.01464	0.0042671	0.625492	-2.85771
Single-cell pbulk	HSPC	Day 1	STAU2	2.15007	4.49487	2.99562	0.00436392	0.625492	2.85058
Single-cell pbulk	HSPC	Day 1	TMEM254	-1.97105	4.3854	-2.9815	0.00438899	0.625492	-2.84876
Single-cell pbulk	HSPC	Day 1	SLC9A6	-1.80899	3.5661	-2.9847	0.0044359	0.625492	-2.84538
Single-cell pbulk	HSPC	Day 1	FAM58A	-1.83388	4.58577	-3.00037	0.00444604	0.625492	-2.84465
Single-cell pbulk	HSPC	Day 1	EFCC1	-2.12712	3.37005	-3.0155	0.00444801	0.625492	-2.84451
Single-cell pbulk	HSPC	Day 1	USP20	1.82753	4.87854	2.96215	0.00463056	0.625492	2.83167
Single-cell pbulk	HSPC	Day 1	PEX26	1.73694	4.68382	2.97165	0.00466575	0.625492	2.82925
Single-cell pbulk	HSPC	Day 1	CD34	-1.05203	7.87825	-2.95705	0.00469626	0.625492	-2.82716
Single-cell pbulk	HSPC	Day 1	RP11-453F18--B.1	2.03365	4.09785	2.95491	0.00472417	0.625492	2.82526
Single-cell pbulk	HSPC	Day 1	ZNF32	1.99245	5.21615	2.95211	0.0047754	0.625492	2.82181
Single-cell pbulk	HSPC	Day 1	PBX1	1.65811	5.92933	2.9481	0.00481371	0.625492	2.81924
Single-cell pbulk	HSPC	Day 1	TNFRSF10A	-1.82665	3.48269	-2.94736	0.00482355	0.625492	-2.81859
Single-cell pbulk	HSPC	Day 1	INPP5F	2.09422	3.78733	3.01262	0.00495948	0.625492	2.80965
Single-cell pbulk	HSPC	Day 1	CDK8	-1.93931	4.30227	-2.93133	0.00504112	0.625492	-2.80439
Single-cell pbulk	HSPC	Day 1	TNFRSF14	1.99419	5.72037	2.91287	0.00530309	0.625492	2.78802
Single-cell pbulk	HSPC	Day 1	LYSMD3	1.88677	4.76747	2.91614	0.00532694	0.625492	2.78657
Single-cell pbulk	HSPC	Day 1	CMC2	1.79544	5.3502	2.90906	0.00535858	0.625492	2.78465
Single-cell pbulk	HSPC	Day 1	ZNF283	-1.70864	3.21934	-2.90882	0.00536375	0.625492	-2.78434
Single-cell pbulk	HSPC	Day 1	NAF1	2.00515	4.40782	2.90123	0.00547742	0.625492	2.77753
Single-cell pbulk	HSPC	Day 1	SLC7A1	-1.59182	5.04773	-2.93431	0.00549145	0.625492	-2.7767
Single-cell pbulk	HSPC	Day 1	TBK1	1.99252	4.90636	2.89914	0.00550598	0.625492	2.77584
Single-cell pbulk	HSPC	Day 1	RFX2	-2.1507	4.80416	-2.89853	0.00553878	0.625492	-2.77391
Single-cell pbulk	HSPC	Day 1	PPP2R5A	-1.53176	5.80512	-2.89953	0.00560611	0.625492	-2.76997
Single-cell pbulk	HSPC	Day 1	KDM8	-1.59404	3.22476	-2.88226	0.00576576	0.625492	-2.76081
Single-cell pbulk	HSPC	Day 1	SDHB	1.94081	5.45554	3.03036	0.00581433	0.625492	2.75807
Single-cell pbulk	HSPC	Day 1	AUTS2	-2.03577	3.76491	-2.88528	0.00582386	0.625492	-2.75754
Single-cell pbulk	HSPC	Day 1	UBAC2-AS1	-2.01763	3.31825	-2.89135	0.00590343	0.625492	-2.7531
Single-cell pbulk	HSPC	Day 1	BOD1L1	1.04337	7.02779	2.87493	0.0059061	0.625492	2.75295
Single-cell pbulk	HSPC	Day 1	MARCH9	-2.14537	4.72033	-2.87742	0.00604348	0.625492	-2.74541
Single-cell pbulk	HSPC	Day 1	WIZ	-2.04485	4.34899	-2.86248	0.00608378	0.625492	-2.74323
Single-cell pbulk	HSPC	Day 1	NAE1	1.96206	5.56787	2.91582	0.00611421	0.625492	2.74159
Single-cell pbulk	HSPC	Day 1	ZCCHC11	1.57319	6.63679	2.89292	0.00614639	0.625492	2.73987
Single-cell pbulk	HSPC	Day 1	NPC1	1.73685	3.52194	2.88096	0.00614765	0.625492	2.7398
Single-cell pbulk	HSPC	Day 1	NXPE3	-2.07087	3.80517	-2.85289	0.00624379	0.625492	-2.7347
Single-cell pbulk	HSPC	Day 1	C16orf72	1.80043	4.62497	2.86053	0.00625151	0.625492	2.73429
Single-cell pbulk	HSPC	Day 1	CENPC	1.48293	6.22269	2.85184	0.0062617	0.625492	2.73375
Single-cell pbulk	HSPC	Day 1	CENPB	-2.19304	4.50571	-2.94871	0.00631849	0.625492	-2.73078
Single-cell pbulk	HSPC	Day 1	ZZZ3	1.88517	5.30364	2.84854	0.00632395	0.625492	2.73049
Single-cell pbulk	HSPC	Day 1	LHFP	-2.05881	3.64802	-2.84675	0.00637414	0.625492	-2.72789
Single-cell pbulk	HSPC	Day 1	ZNF470	-1.77061	3.38734	-2.83221	0.00660255	0.641961	-2.71625
Single-cell pbulk	HSPC	Day 1	NAT10	1.6048	5.16064	2.83066	0.00666703	0.642338	2.71303
Single-cell pbulk	HSPC	Day 28	NFIC	1.73378	5.41932	3.06845	0.00345758	0.642867	2.92383
Single-cell pbulk	HSPC	Day 1	PPP2R1B	-2.00641	3.98517	-2.82585	0.00686285	0.655248	-2.70343
Single-cell pbulk	HSPC	Day 1	GDAP1	-2.02414	3.61747	-2.80582	0.00708809	0.659452	-2.69268
Single-cell pbulk	HSPC	Day 1	ZMYM2	-1.05783	6.19162	-3.0691	0.00721334	0.659452	-2.68683
Single-cell pbulk	HSPC	Day 1	ZMYND19	-2.09029	4.16626	-2.79523	0.00730251	0.659452	-2.68272
Single-cell pbulk	HSPC	Day 1	CATSPERG	-1.62312	3.25138	-2.79306	0.00738304	0.659452	-2.67905
Single-cell pbulk	HSPC	Day 1	MPG	-0.905972	6.87927	-2.78833	0.00742777	0.659452	-2.67703
Single-cell pbulk	HSPC	Day 1	ARL2	1.65263	6.36378	2.82206	0.00748811	0.659452	2.67432
Single-cell pbulk	HSPC	Day 1	THUMPD1	1.83724	5.9238	2.78442	0.00750582	0.659452	2.67353
Single-cell pbulk	HSPC	Day 1	ADI1	1.70103	5.66871	2.7837	0.00752055	0.659452	2.67287
Single-cell pbulk	HSPC	Day 1	C15orf41	-1.77659	3.83393	-2.78353	0.00752362	0.659452	-2.67273
Single-cell pbulk	HSPC	Day 1	ZNF333	1.70278	4.49484	2.783	0.00753418	0.659452	2.67226
Single-cell pbulk	HSPC	Day 1	C2orf44	-1.86167	3.25841	-2.83642	0.00759135	0.659452	-2.66972
Single-cell pbulk	HSPC	Day 1	DMXL1	1.61452	5.23189	2.7762	0.00767219	0.661056	2.66617
Single-cell pbulk	HSPC	Day 1	KIAA1191	1.71758	5.06591	2.77235	0.00775116	0.662474	2.66272
Single-cell pbulk	HSPC	Day 1	OSTM1	1.5918	4.11678	2.76419	0.0079213	0.667024	2.65541
Single-cell pbulk	HSPC	Day 1	CANT1	-1.88486	4.46356	-2.76973	0.00800035	0.667024	-2.65205
Single-cell pbulk	HSPC	Day 1	PM20D2	1.88192	4.79046	2.7576	0.0080612	0.667024	2.6495
Single-cell pbulk	HSPC	Day 1	ATG10	-1.82562	4.98518	-2.75585	0.00811257	0.667024	-2.64735
Single-cell pbulk	HSPC	Day 1	OBSCN	-1.72818	3.68816	-2.75093	0.0082057	0.667024	-2.64349
Single-cell pbulk	HSPC	Day 1	C1orf85	1.64533	4.9008	2.74973	0.00823144	0.667024	2.64243
Single-cell pbulk	HSPC	Day 1	GTPBP10	-1.37509	4.69392	-2.82341	0.00835741	0.667024	-2.63728
Single-cell pbulk	HSPC	Day 1	CLHC1	-1.95337	3.53567	-2.77564	0.00837479	0.667024	-2.63657
Single-cell pbulk	HSPC	Day 1	TOMM70A	1.91502	5.36738	2.74236	0.00839699	0.667024	2.63568
Single-cell pbulk	HSPC	Day 1	CPSF7	-1.191	5.50285	-2.73882	0.00847264	0.667024	-2.63263
Single-cell pbulk	HSPC	Day 1	NADK	1.69154	4.39266	2.7936	0.00853855	0.667024	2.63
Single-cell pbulk	HSPC	Day 1	B3GALNT2	-2.0246	3.62289	-2.73365	0.00858914	0.667024	-2.62799
Single-cell pbulk	HSPC	Day 1	RPL23A	0.499486	10.9626	2.73226	0.0086226	0.667024	2.62667
Single-cell pbulk	HSPC	Day 28	RNF138	1.41589	5.77066	3.04494	0.00367684	0.671848	2.90463
Single-cell pbulk	HSPC	Day 28	FAM20B	1.93957	4.54217	3.0394	0.0037717	0.672847	2.89665
Single-cell pbulk	HSPC	Day 28	UNC119B	-1.86287	3.89748	-3.02689	0.0038676	0.672847	-2.88876
Single-cell pbulk	HSPC	Day 28	OARD1	1.75329	5.58873	3.01564	0.00399111	0.672847	2.87886
Single-cell pbulk	HSPC	Day 28	ARFGAP1	-1.86149	3.98152	-3.03546	0.00400399	0.672847	-2.87785
Single-cell pbulk	HSPC	Day 28	C12orf23	1.68332	5.65948	3.01007	0.00405361	0.672847	2.87396
Single-cell pbulk	HSPC	Day 28	YEATS2	1.84362	5.04029	3.00922	0.00406324	0.672847	2.87321
Single-cell pbulk	HSPC	Day 1	ATF3	-1.95062	3.57127	-2.71721	0.00897801	0.677963	-2.61289
Single-cell pbulk	HSPC	Day 1	RPS6KA2	-1.93333	3.3942	-2.70765	0.00919944	0.677963	-2.60455
Single-cell pbulk	HSPC	Day 1	MS4A7	-1.78765	3.33436	-2.70633	0.00923009	0.677963	-2.60341
Single-cell pbulk	HSPC	Day 1	C10orf128	-1.69641	3.14135	-2.72206	0.00937209	0.677963	-2.59817
Single-cell pbulk	HSPC	Day 1	ZNF487	-1.83047	4.16797	-2.69872	0.00941631	0.677963	-2.59656
Single-cell pbulk	HSPC	Day 1	ZNF335	-2.02287	3.79437	-2.7473	0.009446	0.677963	-2.59548
Single-cell pbulk	HSPC	Day 1	FBN1	-1.89832	5.04143	-2.70049	0.00954288	0.677963	-2.59197
Single-cell pbulk	HSPC	Day 1	DUSP11	1.62912	5.22077	2.69245	0.00957216	0.677963	2.59091
Single-cell pbulk	HSPC	Day 1	MCMBP	1.77244	4.47688	2.72458	0.00961942	0.677963	2.58922
Single-cell pbulk	HSPC	Day 1	AKAP8L	1.37524	5.76646	2.68968	0.00964177	0.677963	2.58842
Single-cell pbulk	HSPC	Day 1	GGCT	1.48975	6.05399	2.68928	0.00965185	0.677963	2.58806
Single-cell pbulk	HSPC	Day 1	SH3KBP1	1.655	5.4032	2.72595	0.00970533	0.677963	2.58615
Single-cell pbulk	HSPC	Day 1	OAS1	-1.59049	3.16992	-2.68691	0.00971209	0.677963	-2.58592
Single-cell pbulk	HSPC	Day 1	GRIK5	-1.56506	3.34165	-2.68281	0.00982255	0.677963	-2.58201
Single-cell pbulk	HSPC	Day 1	SLC38A10	1.73123	5.33735	2.6786	0.00993989	0.677963	2.57791
Single-cell pbulk	HSPC	Day 1	ITPRIP	-1.64521	3.20866	-2.73709	0.00995564	0.677963	-2.57737
Single-cell pbulk	HSPC	Day 1	DDX50	1.31636	5.97727	2.67409	0.0100427	0.677963	2.57436
Single-cell pbulk	HSPC	Day 1	C20orf201	-1.74929	3.5272	-2.6741	0.0100461	0.677963	-2.57424
Single-cell pbulk	HSPC	Day 1	PRELID2	-2.02261	4.70867	-2.70737	0.0100604	0.677963	-2.57375
Single-cell pbulk	HSPC	Day 1	COX17	1.47831	5.02761	2.67278	0.0101087	0.677963	2.57209
Single-cell pbulk	HSPC	Day 1	PGM5	1.97924	3.62611	2.6699	0.0101529	0.677963	2.57058
Single-cell pbulk	HSPC	Day 1	ASCC3	1.86718	5.15773	2.67026	0.0101714	0.677963	2.56995
Single-cell pbulk	HSPC	Day 28	NIPAL3	-1.56296	4.99888	-3.08839	0.00433107	0.680336	-2.85298
Single-cell pbulk	HSPC	Day 28	RFC2	1.91289	4.55592	2.97475	0.00447192	0.680336	2.8428
Single-cell pbulk	HSPC	Day 28	ZFPM1	-2.0475	5.14248	-2.97385	0.00448305	0.680336	-2.84201
Single-cell pbulk	HSPC	Day 28	UBAC2-AS1	-1.87505	3.31825	-2.97589	0.00448374	0.680336	-2.84196
Single-cell pbulk	HSPC	Day 28	METTL15	-1.51677	4.82985	-2.97751	0.0045457	0.680336	-2.83758
Single-cell pbulk	HSPC	Day 28	ZNF285	-1.59929	3.32351	-2.98246	0.00462906	0.680336	-2.83177
Single-cell pbulk	HSPC	Day 28	NAE1	1.9231	5.56787	2.98704	0.00470115	0.680336	2.82683
Single-cell pbulk	HSPC	Day 28	IPO9	1.83738	5.36391	2.95593	0.00471795	0.680336	2.82569
Single-cell pbulk	HSPC	Day 28	RP13-582O9.5	-1.99687	4.13715	-2.95363	0.00479069	0.680336	-2.82078
Single-cell pbulk	HSPC	Day 28	OAS2	1.90336	3.99843	2.96565	0.00481932	0.680336	2.81887
Single-cell pbulk	HSPC	Day 28	SDHB	1.86991	5.45554	3.02499	0.00486516	0.680336	2.81583
Single-cell pbulk	HSPC	Day 28	RP11-539L10.3	-1.90597	3.21463	-2.93769	0.00495375	0.680336	-2.81003
Single-cell pbulk	HSPC	Day 28	ATXN7	1.71791	5.20262	2.93004	0.00510846	0.680336	2.80011
Single-cell pbulk	HSPC	Day 28	CBWD2	1.66084	4.61216	2.92001	0.00520022	0.680336	2.79436
Single-cell pbulk	HSPC	Day 28	PPM1B	1.75667	5.58737	2.92148	0.00526644	0.680336	2.79027
Single-cell pbulk	HSPC	Day 28	PSEN2	-1.79079	3.49558	-2.91533	0.00533753	0.680336	-2.78592
Single-cell pbulk	HSPC	Day 28	CCDC30	-1.62805	3.50761	-2.89648	0.00555895	0.680336	-2.77272
Single-cell pbulk	HSPC	Day 28	PIGL	1.69984	4.13869	2.89141	0.00573354	0.680336	2.76264
Single-cell pbulk	HSPC	Day 28	PIK3AP1	1.85813	5.27828	2.88642	0.00576349	0.680336	2.76094
Single-cell pbulk	HSPC	Day 28	FBXW9	-1.65202	5.206	-2.8813	0.00578044	0.680336	-2.75998
Single-cell pbulk	HSPC	Day 28	CRCP	2.04909	5.07766	2.87617	0.00586175	0.680336	2.75542
Single-cell pbulk	HSPC	Day 28	CCDC91	1.50869	5.39212	2.87311	0.00591064	0.680336	2.7527
Single-cell pbulk	HSPC	Day 28	PRIMPOL	-2.0291	4.74578	-2.88937	0.00595954	0.680336	-2.75
Single-cell pbulk	HSPC	Day 28	C2orf68	1.41916	4.95251	2.86843	0.00598622	0.680336	2.74854
Single-cell pbulk	HSPC	Day 28	CTNNA1	1.56898	5.79732	2.86646	0.00601835	0.680336	2.74678
Single-cell pbulk	HSPC	Day 28	NADK	1.59484	4.39266	2.92353	0.00602726	0.680336	2.74629
Single-cell pbulk	HSPC	Day 28	ZNF408	-1.66004	3.37852	-2.86414	0.00605637	0.680336	-2.74471
Single-cell pbulk	HSPC	Day 28	ERC1	-1.3006	5.67995	-2.8674	0.00615951	0.680336	-2.73917
Single-cell pbulk	HSPC	Day 28	PEX16	-1.53717	5.23873	-2.88477	0.00616249	0.680336	-2.73901
Single-cell pbulk	HSPC	Day 28	ENTPD6	1.70926	4.03437	2.88219	0.0061817	0.680336	2.73798
Single-cell pbulk	HSPC	Day 28	RAPGEF2	1.55294	4.8451	2.89562	0.00625862	0.680336	2.73391
Single-cell pbulk	HSPC	Day 28	PRKCD	-1.79654	3.32911	-2.84989	0.00629475	0.680336	-2.73202
Single-cell pbulk	HSPC	Day 28	CDKN1C	-1.6365	5.48412	-2.86881	0.0063188	0.680336	-2.73076
Single-cell pbulk	HSPC	Day 28	MCMBP	1.68308	4.47688	2.8648	0.00635724	0.680336	2.72876
Single-cell pbulk	HSPC	Day 28	USP16	1.32253	5.84402	2.84758	0.00638307	0.680336	2.72743
Single-cell pbulk	HSPC	Day 28	SH3BP5L	-1.82608	3.57475	-2.83703	0.00651953	0.680336	-2.72044
Single-cell pbulk	HSPC	Day 28	PXK	1.61186	4.72326	2.8385	0.00663245	0.680336	2.71476
Single-cell pbulk	HSPC	Day 28	RBMXL1	-1.81785	3.94247	-2.82991	0.00664356	0.680336	-2.7142
Single-cell pbulk	HSPC	Day 28	GALC	1.73464	4.48768	2.91014	0.00677532	0.680336	2.70769
Single-cell pbulk	HSPC	Day 28	PCCB	1.59997	5.29732	2.82134	0.00680751	0.680336	2.70612
Single-cell pbulk	HSPC	Day 28	ZMIZ1	1.01379	7.24118	2.82334	0.0068093	0.680336	2.70603
Single-cell pbulk	HSPC	Day 28	SIAH2	1.46108	5.74169	2.81857	0.00684958	0.680336	2.70407
Single-cell pbulk	HSPC	Day 28	KDM8	-1.40678	3.22476	-2.81521	0.00692104	0.680336	-2.70062
Single-cell pbulk	HSPC	Day 28	MTMR4	-1.88586	4.50878	-2.81191	0.00697322	0.680336	-2.69812
Single-cell pbulk	HSPC	Day 28	MRPL37	1.34485	6.15331	2.81082	0.00699723	0.680336	2.69698
Single-cell pbulk	HSPC	Day 28	TREX1	1.90312	4.32564	2.82626	0.00710857	0.681029	2.69171
Single-cell pbulk	HSPC	Day 28	TMX2	-1.76181	5.07687	-2.92208	0.00713288	0.681029	-2.69058
Single-cell pbulk	HSPC	Day 28	ZNF23	-1.37493	3.29732	-2.79251	0.00734528	0.695047	-2.68077
Single-cell pbulk	HSPC	Day 28	PMAIP1	1.95993	4.56632	2.79321	0.00747583	0.701141	2.67487
Single-cell pbulk	HSPC	Day 1	OR2L13	1.77136	3.68638	2.71437	0.0107116	0.704387	2.55197
Single-cell pbulk	HSPC	Day 1	SUMO2	0.567392	9.12265	2.65957	0.0107551	0.704387	2.55056
Single-cell pbulk	HSPC	Day 1	TBC1D4	-1.50673	3.10084	-2.6473	0.0107672	0.704387	-2.55017
Single-cell pbulk	HSPC	Day 1	TRABD	-1.20694	6.03779	-2.64219	0.0109485	0.706121	-2.54434
Single-cell pbulk	HSPC	Day 1	TRIQK	1.65696	4.54216	2.63917	0.0109964	0.706121	2.54281
Single-cell pbulk	HSPC	Day 1	YIPF3	1.15266	6.4085	2.64282	0.0110109	0.706121	2.54235
Single-cell pbulk	HSPC	Day 1	C11orf21	-1.77535	4.57874	-2.63926	0.0111172	0.706121	-2.53899
Single-cell pbulk	HSPC	Day 1	ALDH2	-1.31231	5.95154	-2.63618	0.0112297	0.706121	-2.53547
Single-cell pbulk	HSPC	Day 1	EIF4E	1.73696	6.03377	2.62972	0.0113986	0.706121	2.53024
Single-cell pbulk	HSPC	Day 1	KIF13B	-2.06605	4.33909	-2.62537	0.0114218	0.706121	-2.52952
Single-cell pbulk	HSPC	Day 1	ACTR1A	-1.60289	5.45498	-2.63262	0.0114297	0.706121	-2.52928
Single-cell pbulk	HSPC	Day 1	DNAJB4	1.66047	3.94325	2.62313	0.0114618	0.706121	2.52829
Single-cell pbulk	HSPC	Day 1	ZNF268	-1.57773	4.24691	-2.64258	0.0115131	0.706121	-2.52673
Single-cell pbulk	HSPC	Day 1	AMZ2	1.96167	4.54452	2.6309	0.0115266	0.706121	2.52632
Single-cell pbulk	HSPC	Day 28	MPG	-0.863728	6.87927	-2.77957	0.00760344	0.706853	-2.66919
Single-cell pbulk	HSPC	Day 1	THAP8	-2.00298	3.61747	-2.61345	0.0117513	0.708947	-2.51953
Single-cell pbulk	HSPC	Day 1	ZNF510	-2.03878	3.84684	-2.61287	0.0117784	0.708947	-2.51871
Single-cell pbulk	HSPC	Day 1	CCDC24	-1.71061	3.17882	-2.60986	0.0118604	0.708947	-2.51627
Single-cell pbulk	HSPC	Day 1	NDUFAF4	1.71259	4.9306	2.64928	0.0119104	0.708947	2.51479
Single-cell pbulk	HSPC	Day 1	FAM135A	1.94548	4.64023	2.61445	0.0120239	0.708947	2.51144
Single-cell pbulk	HSPC	Day 1	COQ10B	-1.31392	5.0136	-2.60503	0.012059	0.708947	-2.51041
Single-cell pbulk	HSPC	Day 1	MARCH7	-0.916172	6.66296	-2.60363	0.0122345	0.708947	-2.50531
Single-cell pbulk	HSPC	Day 1	LDLRAP1	1.66643	3.48545	2.58707	0.0125742	0.708947	2.49561
Single-cell pbulk	HSPC	Day 1	SLC35A5	1.82924	4.28897	2.58637	0.0125967	0.708947	2.49497
Single-cell pbulk	HSPC	Day 1	COPG1	-1.21626	5.75277	-2.58385	0.0126782	0.708947	-2.49268
Single-cell pbulk	HSPC	Day 1	GADD45B	1.81152	4.15533	2.5825	0.0127221	0.708947	2.49146
Single-cell pbulk	HSPC	Day 1	RASAL3	-1.56852	5.65817	-2.57867	0.0128472	0.708947	-2.48798
Single-cell pbulk	HSPC	Day 1	FAM105A	-1.56093	3.10626	-2.58257	0.0128891	0.708947	-2.48682
Single-cell pbulk	HSPC	Day 1	KCTD12	-1.86003	3.35368	-2.57473	0.0129804	0.708947	-2.48431
Single-cell pbulk	HSPC	Day 1	SEP15	0.771841	7.09901	2.57401	0.0130007	0.708947	2.48375
Single-cell pbulk	HSPC	Day 1	RPL23	0.606531	9.73307	2.5732	0.013032	0.708947	2.48289
Single-cell pbulk	HSPC	Day 1	JMY	-1.44088	5.14444	-2.57151	0.013084	0.708947	-2.48148
Single-cell pbulk	HSPC	Day 1	OST4	0.76883	7.77909	2.56985	0.0131592	0.708947	2.47943
Single-cell pbulk	HSPC	Day 1	TMEM165	1.31665	6.4668	2.57183	0.0133681	0.708947	2.47381
Single-cell pbulk	HSPC	Day 1	EPHB6	-1.71303	4.49345	-2.56153	0.0134206	0.708947	-2.47241
Single-cell pbulk	HSPC	Day 1	FAM160B2	1.74216	4.24683	2.56829	0.013443	0.708947	2.47181
Single-cell pbulk	HSPC	Day 1	PARP3	1.79454	3.75894	2.5578	0.0135485	0.708947	2.46902
Single-cell pbulk	HSPC	Day 1	YEATS2	1.69274	5.04029	2.55548	0.0136288	0.708947	2.4669
Single-cell pbulk	HSPC	Day 1	SRGN	1.14716	8.72154	2.55521	0.0136463	0.708947	2.46644
Single-cell pbulk	HSPC	Day 1	PTK7	1.6145	4.68605	2.56715	0.0136725	0.708947	2.46575
Single-cell pbulk	HSPC	Day 1	CRELD1	-1.49364	4.56964	-2.55201	0.0137492	0.708947	-2.46375
Single-cell pbulk	HSPC	Day 1	TP53INP2	-1.58751	3.16271	-2.54955	0.0138388	0.708947	-2.46142
Single-cell pbulk	HSPC	Day 1	RASA4	-1.93316	4.03455	-2.55987	0.0138491	0.708947	-2.46115
Single-cell pbulk	HSPC	Day 1	GABARAPL2	0.85375	7.20865	2.54609	0.0139574	0.708947	2.45836
Single-cell pbulk	HSPC	Day 1	MAMDC2	-2.45169	3.85808	-2.56709	0.0139662	0.708947	-2.45813
Single-cell pbulk	HSPC	Day 1	MRPS21	0.977817	7.54411	2.55574	0.0139779	0.708947	2.45783
Single-cell pbulk	HSPC	Day 1	B2M	0.644384	11.6038	2.55168	0.0139982	0.708947	2.45731
Single-cell pbulk	HSPC	Day 1	OS9	1.03695	7.00189	2.54434	0.0140473	0.708947	2.45605
Single-cell pbulk	HSPC	Day 1	RGCC	-2.02485	3.74895	-2.56907	0.0140615	0.708947	-2.45569
Single-cell pbulk	HSPC	Day 1	NBPF10	1.45475	6.06291	2.53821	0.0142385	0.708947	2.45119
Single-cell pbulk	HSPC	Day 1	RPE	1.64577	4.77051	2.5396	0.0143129	0.708947	2.44931
Single-cell pbulk	HSPC	Day 1	ZFPM1	-1.86961	5.14248	-2.5347	0.0143657	0.708947	-2.44799
Single-cell pbulk	HSPC	Day 1	DNAJC3	1.38444	5.68139	2.53442	0.0144065	0.708947	2.44697
Single-cell pbulk	HSPC	Day 1	ZNF3	1.62509	4.84346	2.5278	0.0146183	0.708947	2.4417
Single-cell pbulk	HSPC	Day 1	PTPN18	1.49733	5.43609	2.53511	0.0146224	0.708947	2.4416
Single-cell pbulk	HSPC	Day 1	ZNF226	-1.58739	4.59611	-2.53369	0.0146395	0.708947	-2.44118
Single-cell pbulk	HSPC	Day 1	CDV3	-0.846247	7.12069	-2.53947	0.0146671	0.708947	-2.4405
Single-cell pbulk	HSPC	Day 1	NDUFA11	1.10172	6.50238	2.52353	0.0147768	0.708947	2.4378
Single-cell pbulk	HSPC	Day 1	CEP78	-2.13426	4.11007	-2.53339	0.0148051	0.708947	-2.43711
Single-cell pbulk	HSPC	Day 1	MYEOV2	1.60227	5.90745	2.52817	0.0148806	0.708947	2.43527
Single-cell pbulk	HSPC	Day 1	DPP7	1.12729	6.70927	2.53433	0.0149947	0.708947	2.43251
Single-cell pbulk	HSPC	Day 1	RASA2	1.68215	5.1883	2.52532	0.0150977	0.708947	2.43003
Single-cell pbulk	HSPC	Day 1	RPL37A	0.638077	10.8222	2.51489	0.0151835	0.708947	2.42797
Single-cell pbulk	HSPC	Day 1	DBR1	-1.90445	3.87086	-2.51591	0.015211	0.708947	-2.42732
Single-cell pbulk	HSPC	Day 1	CEP112	-1.65248	3.32029	-2.51002	0.0152912	0.708947	-2.42541
Single-cell pbulk	HSPC	Day 1	PCCB	1.50186	5.29732	2.50943	0.0153355	0.708947	2.42436
Single-cell pbulk	HSPC	Day 1	SMPDL3B	-1.78862	3.50058	-2.50778	0.0153738	0.708947	-2.42345
Single-cell pbulk	HSPC	Day 1	FAM213B	-1.8226	3.68451	-2.50521	0.0154733	0.708947	-2.42111
Single-cell pbulk	HSPC	Day 1	EPB41L2	1.53837	3.73448	2.50754	0.0155016	0.708947	2.42044
Single-cell pbulk	HSPC	Day 1	POMGNT1	1.70457	4.63713	2.55054	0.0156111	0.708947	2.41788
Single-cell pbulk	HSPC	Day 1	EIF4EBP2	-1.5766	5.07277	-2.53655	0.015624	0.708947	-2.41758
Single-cell pbulk	HSPC	Day 1	MFN2	-1.88011	3.86587	-2.52654	0.0156581	0.708947	-2.41679
Single-cell pbulk	HSPC	Day 1	CPD	1.81489	4.53031	2.49986	0.0156823	0.708947	2.41623
Single-cell pbulk	HSPC	Day 1	MRPS9	1.48404	4.98128	2.5049	0.0156867	0.708947	2.41612
Single-cell pbulk	HSPC	Day 1	BFAR	-0.975329	5.87416	-2.53358	0.0157251	0.708947	-2.41523
Single-cell pbulk	HSPC	Day 1	MAP1A	-1.50455	5.37726	-2.51199	0.0157397	0.708947	-2.4149
Single-cell pbulk	HSPC	Day 1	LEPROTL1	-0.88943	6.46753	-2.49841	0.0157425	0.708947	-2.41483
Single-cell pbulk	HSPC	Day 1	TSPYL1	1.11678	6.27873	2.51176	0.0157871	0.708947	2.4138
Single-cell pbulk	HSPC	Day 1	IFI35	1.99522	5.00608	2.54798	0.0159223	0.709596	2.41069
Single-cell pbulk	HSPC	Day 1	PBX3	1.72873	4.36444	2.49189	0.0159987	0.709596	2.40894
Single-cell pbulk	HSPC	Day 1	PEAR1	-1.55538	3.14517	-2.52068	0.0160024	0.709596	-2.40886
Single-cell pbulk	HSPC	Day 1	UBA3	1.12309	6.01709	2.48562	0.0163103	0.711349	2.4019
Single-cell pbulk	HSPC	Day 1	C2CD2	-1.83912	4.21168	-2.48468	0.0163338	0.711349	-2.40137
Single-cell pbulk	HSPC	Day 1	MRPL55	1.42627	5.35696	2.48246	0.0164048	0.711349	2.39978
Single-cell pbulk	HSPC	Day 1	ZNF768	-1.94852	4.09714	-2.48064	0.016481	0.711349	-2.39809
Single-cell pbulk	HSPC	Day 1	KLHL6	1.57082	5.49769	2.47539	0.0167222	0.711349	2.39276
Single-cell pbulk	HSPC	Day 1	DIXDC1	-1.29665	3.06558	-2.47275	0.016782	0.711349	-2.39145
Single-cell pbulk	HSPC	Day 1	C9orf114	1.81291	4.08768	2.5257	0.0168057	0.711349	2.39093
Single-cell pbulk	HSPC	Day 1	ASCL2	-1.7044	3.40149	-2.49027	0.0168114	0.711349	-2.39081
Single-cell pbulk	HSPC	Day 1	MTG1	-1.39726	5.4691	-2.51689	0.016814	0.711349	-2.39075
Single-cell pbulk	HSPC	Day 1	GGA1	-1.63625	4.96572	-2.47399	0.0168415	0.711349	-2.39015
Single-cell pbulk	HSPC	Day 1	SMCO4	-1.63979	3.39785	-2.51558	0.0168493	0.711349	-2.38998
Single-cell pbulk	HSPC	Day 1	SSRP1	1.43805	6.29426	2.47084	0.0168617	0.711349	2.38971
Single-cell pbulk	HSPC	Day 1	EHMT1	1.13246	6.367	2.48003	0.01693	0.711349	2.38823
Single-cell pbulk	HSPC	Day 1	HIST1H4H	-1.45519	3.1734	-2.46548	0.0170921	0.711349	-2.38472
Single-cell pbulk	HSPC	Day 1	RNF2	-1.59887	5.17156	-2.49888	0.0171144	0.711349	-2.38424
Single-cell pbulk	HSPC	Day 1	FCGRT	1.53677	5.89209	2.46068	0.0172934	0.711349	2.38041
Single-cell pbulk	HSPC	Day 1	TPM4	-1.15617	6.91131	-2.46701	0.0173034	0.711349	-2.3802
Single-cell pbulk	HSPC	Day 1	ZKSCAN2	-1.46538	3.39463	-2.46019	0.0173145	0.711349	-2.37996
Single-cell pbulk	HSPC	Day 1	MFAP4	-1.21692	2.99124	-2.45919	0.0173574	0.711349	-2.37905
Single-cell pbulk	HSPC	Day 1	CTC-301O7.4	-1.68034	3.72601	-2.45786	0.0174147	0.711349	-2.37783
Single-cell pbulk	HSPC	Day 1	GTF2H2C	1.78305	4.31574	2.46324	0.0174515	0.711349	2.37706
Single-cell pbulk	HSPC	Day 1	C9orf9	-1.80202	3.67409	-2.45599	0.0175677	0.713344	-2.37461
Single-cell pbulk	HSPC	Day 28	NOL8	1.50032	6.32737	2.76529	0.0078983	0.720637	2.65639
Single-cell pbulk	HSPC	Day 28	MTG1	-1.47962	5.4691	-2.80634	0.00794237	0.720637	-2.65451
Single-cell pbulk	HSPC	Day 28	SRSF4	1.23759	6.79396	2.77192	0.00801201	0.720637	2.65156
Single-cell pbulk	HSPC	Day 28	CMC2	1.62961	5.3502	2.75657	0.00808335	0.720637	2.64857
Single-cell pbulk	HSPC	Day 28	DDX31	-1.9308	3.76315	-2.75618	0.00809169	0.720637	-2.64822
Single-cell pbulk	HSPC	Day 1	PTMA	0.386457	11.7264	2.44821	0.0178663	0.722698	2.36838
Single-cell pbulk	HSPC	Day 1	OBSL1	1.72556	4.96198	2.44599	0.017951	0.723365	2.36663
Single-cell pbulk	HSPC	Day 1	CTDSPL	1.38904	5.04781	2.444	0.018125	0.727609	2.36305
Single-cell pbulk	HSPC	Day 1	SEC63	-0.798712	6.56206	-2.43491	0.018433	0.729028	-2.3568
Single-cell pbulk	HSPC	Day 1	TBC1D2B	-1.8101	4.48593	-2.43477	0.0184393	0.729028	-2.35668
Single-cell pbulk	HSPC	Day 1	OTUD5	1.76103	4.94983	2.46305	0.0184938	0.729028	2.35558
Single-cell pbulk	HSPC	Day 1	CXorf56	-1.90947	3.90032	-2.4287	0.0187172	0.729028	-2.35112
Single-cell pbulk	HSPC	Day 1	RASSF3	-1.71101	3.3803	-2.42771	0.0187632	0.729028	-2.3502
Single-cell pbulk	HSPC	Day 1	TOP1MT	1.93269	4.21708	2.48438	0.0188161	0.729028	2.34916
Single-cell pbulk	HSPC	Day 1	ZNF500	-1.79879	3.70126	-2.45072	0.0190494	0.729028	-2.34456
Single-cell pbulk	HSPC	Day 1	ZFAND5	0.941607	6.25344	2.41924	0.0191584	0.729028	2.34244
Single-cell pbulk	HSPC	Day 1	TRIM23	-1.57914	3.98936	-2.41848	0.0192052	0.729028	-2.34152
Single-cell pbulk	HSPC	Day 1	ACLY	1.51978	5.29279	2.4775	0.0192548	0.729028	2.34056
Single-cell pbulk	HSPC	Day 1	IDH2	0.746431	7.29522	2.417	0.0192647	0.729028	2.34037
Single-cell pbulk	HSPC	Day 1	CCHCR1	-1.5609	3.99301	-2.41846	0.0192717	0.729028	-2.34023
Single-cell pbulk	HSPC	Day 1	C4orf46	1.66496	3.6003	2.41869	0.019309	0.729028	2.33951
Single-cell pbulk	HSPC	Day 1	HINT2	-1.23711	5.83203	-2.43788	0.0193275	0.729028	-2.33915
Single-cell pbulk	HSPC	Day 1	ERC1	-1.16168	5.67995	-2.4249	0.0193327	0.729028	-2.33905
Single-cell pbulk	HSPC	Day 1	TNIK	1.61817	4.92793	2.41485	0.0193661	0.729028	2.33841
Single-cell pbulk	HSPC	Day 1	PRKAG2-AS1	-1.7318	3.44476	-2.40703	0.0197541	0.729028	-2.33099
Single-cell pbulk	HSPC	Day 1	LIAS	-1.73513	4.22992	-2.41098	0.0197695	0.729028	-2.33069
Single-cell pbulk	HSPC	Day 1	NDUFAF6	1.78262	5.50886	2.45176	0.0197724	0.729028	2.33064
Single-cell pbulk	HSPC	Day 1	WDR45	1.42257	5.39318	2.41638	0.0197846	0.729028	2.33041
Single-cell pbulk	HSPC	Day 1	RAD1	1.46488	4.2359	2.40541	0.0198198	0.729028	2.32974
Single-cell pbulk	HSPC	Day 1	TPP2	1.30377	6.26136	2.40608	0.0198333	0.729028	2.32949
Single-cell pbulk	HSPC	Day 1	TCTEX1D2	1.65685	3.88584	2.40306	0.0199342	0.729028	2.32758
Single-cell pbulk	HSPC	Day 1	C9orf156	1.69757	4.55458	2.40828	0.0199546	0.729028	2.3272
Single-cell pbulk	HSPC	Day 1	NDUFB9	-0.560297	7.50078	-2.40607	0.0199943	0.729028	-2.32646
Single-cell pbulk	HSPC	Day 1	ABCB10	-1.70273	4.51182	-2.40069	0.0200501	0.729028	-2.32541
Single-cell pbulk	HSPC	Day 1	MMGT1	1.11003	5.63647	2.5927	0.0200771	0.729028	2.3249
Single-cell pbulk	HSPC	Day 1	FAM212B	-1.58828	3.33961	-2.40108	0.0200864	0.729028	-2.32473
Single-cell pbulk	HSPC	Day 1	FKTN	1.52536	3.77097	2.40077	0.0201838	0.730063	2.32291
Single-cell pbulk	HSPC	Day 1	MEGF6	-1.81908	4.13414	-2.39658	0.0203314	0.732898	-2.32018
Single-cell pbulk	HSPC	Day 1	ZNF257	1.59504	3.58907	2.38984	0.0205901	0.733697	2.31542
Single-cell pbulk	HSPC	Day 1	CCDC30	-1.50698	3.50761	-2.3889	0.0206399	0.733697	-2.31451
Single-cell pbulk	HSPC	Day 1	PPAN	-1.38319	3.19111	-2.38775	0.020732	0.733697	-2.31283
Single-cell pbulk	HSPC	Day 1	GPAA1	1.16131	5.72768	2.387	0.0207385	0.733697	2.31271
Single-cell pbulk	HSPC	Day 1	CSTF3	1.48151	4.98577	2.38678	0.0207434	0.733697	2.31262
Single-cell pbulk	HSPC	Day 1	HMGXB4	1.5254	4.56752	2.38628	0.0207689	0.733697	2.31216
Single-cell pbulk	HSPC	Day 28	POLR1A	-2.10399	4.36726	-2.73701	0.00851325	0.733935	-2.63101
Single-cell pbulk	HSPC	Day 28	C11orf73	1.53935	5.96977	2.73165	0.00863454	0.733935	2.62619
Single-cell pbulk	HSPC	Day 28	CCDC138	1.60355	3.98433	2.76783	0.00866348	0.733935	2.62506
Single-cell pbulk	HSPC	Day 28	DNAJC30	1.64816	4.52483	2.73202	0.00870171	0.733935	2.62356
Single-cell pbulk	HSPC	Day 28	NAB1	1.61071	4.15928	2.72812	0.00871549	0.733935	2.62302
Single-cell pbulk	HSPC	Day 28	ZNF335	-1.78941	3.79437	-2.75317	0.00874115	0.733935	-2.62202
Single-cell pbulk	HSPC	Day 28	PCED1A	-1.31461	5.33258	-2.73206	0.00880402	0.733935	-2.61957
Single-cell pbulk	HSPC	Day 28	SMG9	-1.82188	3.86773	-2.72328	0.00885809	0.733935	-2.61748
Single-cell pbulk	HSPC	Day 28	GTF3C5	-1.2693	5.28862	-2.72972	0.0089214	0.733935	-2.61505
Single-cell pbulk	HSPC	Day 28	PAK1IP1	-1.51703	4.45141	-2.72764	0.00893353	0.733935	-2.61459
Single-cell pbulk	HSPC	Day 28	NDUFAF6	1.90311	5.50886	2.75019	0.00909009	0.737807	2.60865
Single-cell pbulk	HSPC	Day 28	ALKBH6	-1.73627	4.01954	-2.70427	0.00928012	0.737807	-2.60156
Single-cell pbulk	HSPC	Day 28	MRPS9	1.51832	4.98128	2.70911	0.00936191	0.737807	2.59855
Single-cell pbulk	HSPC	Day 28	RWDD4	1.54003	5.32228	2.70495	0.00938366	0.737807	2.59775
Single-cell pbulk	HSPC	Day 28	PIAS3	-1.68883	4.15601	-2.69867	0.00941752	0.737807	-2.59651
Single-cell pbulk	HSPC	Day 28	SLC12A7	1.82908	3.79454	2.71035	0.00943871	0.737807	2.59574
Single-cell pbulk	HSPC	Day 28	STXBP3	-1.12232	5.75324	-2.68521	0.00975533	0.737807	-2.58438
Single-cell pbulk	HSPC	Day 28	TCEB3	-1.74163	4.60618	-2.68349	0.00979916	0.737807	-2.58284
Single-cell pbulk	HSPC	Day 28	AC009403.2	1.64105	3.74156	2.6792	0.00990954	0.737807	2.57897
Single-cell pbulk	HSPC	Day 28	RP11-1000B6.3	-0.982764	6.64469	-2.68434	0.00990988	0.737807	-2.57896
Single-cell pbulk	HSPC	Day 28	C4orf29	1.76691	4.97182	2.67826	0.00995534	0.737807	2.57738
Single-cell pbulk	HSPC	Day 28	MRPL35	-2.01082	4.3133	-2.6889	0.0100696	0.737807	-2.57343
Single-cell pbulk	HSPC	Day 28	CCDC94	1.56688	4.69099	2.66742	0.0102188	0.737807	2.56834
Single-cell pbulk	HSPC	Day 28	AL591479.1	1.32226	3.36839	2.66721	0.0102244	0.737807	2.56815
Single-cell pbulk	HSPC	Day 28	IFFO1	-1.60378	4.29294	-2.69829	0.0102775	0.737807	-2.56635
Single-cell pbulk	HSPC	Day 28	ZNF322	-1.73659	4.63051	-2.66048	0.010405	0.737807	-2.56207
Single-cell pbulk	HSPC	Day 28	CTDSPL2	1.48962	4.93115	2.66294	0.0104557	0.737807	2.56038
Single-cell pbulk	HSPC	Day 28	ZNF574	1.69158	4.94938	2.66253	0.0105042	0.737807	2.55877
Single-cell pbulk	HSPC	Day 28	EFCC1	-1.71669	3.37005	-2.67113	0.010518	0.737807	-2.55832
Single-cell pbulk	HSPC	Day 28	PRELID2	-1.79056	4.70867	-2.68016	0.0105444	0.737807	-2.55745
Single-cell pbulk	HSPC	Day 28	BACE1	-1.77379	3.6106	-2.65508	0.0105697	0.737807	-2.55661
Single-cell pbulk	HSPC	Day 28	SCN3A	-2.01624	3.38412	-2.65297	0.010616	0.737807	-2.55509
Single-cell pbulk	HSPC	Day 28	LRPPRC	1.4917	6.68812	2.65557	0.0106381	0.737807	2.55437
Single-cell pbulk	HSPC	Day 28	RPS16	0.418745	10.9194	2.65085	0.0108153	0.737807	2.54861
Single-cell pbulk	HSPC	Day 28	SIRT7	-1.46409	4.12515	-2.64474	0.0108391	0.737807	-2.54784
Single-cell pbulk	HSPC	Day 28	MBTD1	1.8122	5.24082	2.66438	0.0108593	0.737807	2.54719
Single-cell pbulk	HSPC	Day 28	MX2	-1.58762	4.13664	-2.6421	0.0109133	0.737807	-2.54546
Single-cell pbulk	HSPC	Day 28	POMP	1.31048	6.55893	2.65749	0.0109627	0.737807	2.54388
Single-cell pbulk	HSPC	Day 28	ALKBH2	-1.5795	4.56094	-2.64834	0.0109996	0.737807	-2.54271
Single-cell pbulk	HSPC	Day 1	OARD1	1.46678	5.58873	2.38232	0.0209703	0.738351	2.30852
Single-cell pbulk	HSPC	Day 1	APOBEC3C	1.13919	5.7021	2.39001	0.0211055	0.738592	2.30609
Single-cell pbulk	HSPC	Day 1	DUS4L	1.37667	3.64383	2.40558	0.0211166	0.738592	2.30589
Single-cell pbulk	HSPC	Day 28	CRK	-1.84395	4.62914	-2.64099	0.0110851	0.738868	-2.54
Single-cell pbulk	HSPC	Day 28	EIF4E	1.68446	6.03377	2.63319	0.0111682	0.739756	2.53739
Single-cell pbulk	HSPC	Day 28	CTDSPL	1.40497	5.04781	2.63018	0.011272	0.74199	2.53415
Single-cell pbulk	HSPC	Day 28	B9D2	-1.61385	4.23844	-2.62307	0.0115332	0.742196	-2.52612
Single-cell pbulk	HSPC	Day 28	BRAF	1.63211	5.06291	2.61777	0.0116212	0.742196	2.52344
Single-cell pbulk	HSPC	Day 28	ARHGAP1	-1.35822	5.17267	-2.61733	0.0116343	0.742196	-2.52305
Single-cell pbulk	HSPC	Day 28	GPI	1.05161	7.02036	2.61779	0.0116359	0.742196	2.523
Single-cell pbulk	HSPC	Day 28	ASCL2	-1.60387	3.40149	-2.6175	0.0117347	0.742196	-2.52002
Single-cell pbulk	HSPC	Day 28	FHIT	-1.56504	5.2466	-2.61273	0.0117731	0.742196	-2.51887
Single-cell pbulk	HSPC	Day 28	SNHG9	1.6563	3.82492	2.60962	0.0118678	0.742196	2.51605
Single-cell pbulk	HSPC	Day 28	XPR1	1.77169	4.19942	2.60876	0.0118938	0.742196	2.51528
Single-cell pbulk	HSPC	Day 28	SLC29A2	-1.75344	3.53262	-2.60722	0.0119627	0.742196	-2.51324
Single-cell pbulk	HSPC	Day 28	LINC00969	-1.29799	5.38998	-2.6061	0.0119754	0.742196	-2.51287
Single-cell pbulk	HSPC	Day 28	ZMYM3	1.59824	4.92177	2.60904	0.0121634	0.749463	2.50737
Single-cell pbulk	HSPC	Day 1	LZTS2	-1.52312	5.01552	-2.37769	0.0215021	0.749604	-2.29905
Single-cell pbulk	HSPC	Day 1	PER2	-1.69464	3.73101	-2.37059	0.0215774	0.749763	-2.29773
Single-cell pbulk	HSPC	Day 1	MIOS	-1.64941	4.64296	-2.41167	0.0216751	0.750697	-2.29601
Single-cell pbulk	HSPC	Day 1	RWDD4	1.40673	5.32228	2.36705	0.0218589	0.75196	2.29281
Single-cell pbulk	HSPC	Day 1	NDOR1	-1.45914	3.27774	-2.37002	0.0218613	0.75196	-2.29277
Single-cell pbulk	HSPC	Day 1	IRF2BP1	-1.46732	4.38822	-2.36192	0.0220363	0.75196	-2.28974
Single-cell pbulk	HSPC	Day 1	SLX4	-1.26914	3.10609	-2.36173	0.0221028	0.75196	-2.2886
Single-cell pbulk	HSPC	Day 1	ZFAND4	-1.80778	4.2542	-2.38006	0.0221495	0.75196	-2.28779
Single-cell pbulk	HSPC	Day 1	NFIX	-1.17408	5.20493	-2.35877	0.0222048	0.75196	-2.28685
Single-cell pbulk	HSPC	Day 1	GSN-AS1	-1.55936	3.43328	-2.35926	0.0222083	0.75196	-2.28679
Single-cell pbulk	HSPC	Day 28	NBPF3	-1.65714	3.42624	-2.59164	0.0124282	0.753089	-2.49975
Single-cell pbulk	HSPC	Day 28	AAK1	1.63225	3.93711	2.58584	0.0126763	0.753089	2.49274
Single-cell pbulk	HSPC	Day 28	USP6NL	1.53297	5.39837	2.58753	0.012693	0.753089	2.49227
Single-cell pbulk	HSPC	Day 28	EIF4EBP2	-1.44606	5.07277	-2.60002	0.0127016	0.753089	-2.49203
Single-cell pbulk	HSPC	Day 28	RPL23A	0.441135	10.9626	2.58253	0.0127671	0.753089	2.4902
Single-cell pbulk	HSPC	Day 28	ACLY	1.54413	5.29279	2.62383	0.0127695	0.753089	2.49013
Single-cell pbulk	HSPC	Day 28	SERGEF	1.55631	4.31121	2.58366	0.0128964	0.753089	2.48662
Single-cell pbulk	HSPC	Day 28	SUSD1	-1.4878	4.53252	-2.57152	0.0130835	0.753089	-2.48149
Single-cell pbulk	HSPC	Day 28	MAN2C1	1.75558	4.716	2.57533	0.0130865	0.753089	2.48141
Single-cell pbulk	HSPC	Day 28	RPS6KA4	1.6975	4.38303	2.57072	0.0131104	0.753089	2.48076
Single-cell pbulk	HSPC	Day 28	MSH6	1.41681	5.73286	2.5686	0.0131901	0.753089	2.47859
Single-cell pbulk	HSPC	Day 28	DNAJB4	1.43755	3.94325	2.56696	0.0132367	0.753089	2.47734
Single-cell pbulk	HSPC	Day 28	SMCO4	-1.52878	3.39785	-2.60931	0.0132934	0.753089	-2.47581
Single-cell pbulk	HSPC	Day 28	PAWR	-1.45139	5.2327	-2.61557	0.01345	0.753089	-2.47163
Single-cell pbulk	HSPC	Day 28	TRUB1	-1.77362	3.72584	-2.56015	0.013468	0.753089	-2.47115
Single-cell pbulk	HSPC	Day 28	BCAS4	-1.45841	4.87298	-2.65247	0.0134868	0.753089	-2.47065
Single-cell pbulk	HSPC	Day 28	RNF115	-0.922715	5.80501	-2.55546	0.0136296	0.753089	-2.46688
Single-cell pbulk	HSPC	Day 28	TGIF2	1.33936	5.63466	2.55051	0.0138016	0.753089	2.46238
Single-cell pbulk	HSPC	Day 28	LYSMD3	1.58118	4.76747	2.55103	0.0138137	0.753089	2.46207
Single-cell pbulk	HSPC	Day 28	SVIP	1.68438	5.20738	2.55346	0.013835	0.753089	2.46152
Single-cell pbulk	HSPC	Day 28	LINC00094	-1.5901	3.48668	-2.54788	0.0138941	0.753089	-2.45999
Single-cell pbulk	HSPC	Day 28	YWHAZ	0.534962	8.38642	2.55141	0.0139296	0.753089	2.45907
Single-cell pbulk	HSPC	Day 28	SMIM4	1.62087	3.77034	2.54862	0.0140935	0.753089	2.45487
Single-cell pbulk	HSPC	Day 28	CTSF	-1.14861	5.66794	-2.56065	0.0141208	0.753089	-2.45418
Single-cell pbulk	HSPC	Day 28	COPZ1	-1.00334	6.11388	-2.54239	0.0142004	0.753089	-2.45215
Single-cell pbulk	HSPC	Day 28	SEP15	0.743452	7.09901	2.539	0.0142103	0.753089	2.4519
Single-cell pbulk	HSPC	Day 28	OS9	1.00981	7.00189	2.53929	0.0142756	0.753089	2.45025
Single-cell pbulk	HSPC	Day 28	PEX1	1.44455	4.90427	2.53775	0.0142803	0.753089	2.45013
Single-cell pbulk	HSPC	Day 28	CREBRF	1.42785	5.39345	2.5542	0.0143063	0.753089	2.44948
Single-cell pbulk	HSPC	Day 28	ZNF619	-1.64387	3.4988	-2.53396	0.0143925	0.753089	-2.44731
Single-cell pbulk	HSPC	Day 28	ATP6V1A	-1.17763	5.59013	-2.62525	0.0145129	0.753089	-2.44431
Single-cell pbulk	HSPC	Day 28	ZFAND5	0.960901	6.25344	2.52888	0.0145785	0.753089	2.44268
Single-cell pbulk	HSPC	Day 28	RSAD1	-1.62592	4.96253	-2.5277	0.0147201	0.753089	-2.43919
Single-cell pbulk	HSPC	Day 28	GTF2H2C	1.66215	4.31574	2.53297	0.0147716	0.753089	2.43793
Single-cell pbulk	HSPC	Day 28	MN1	-1.81426	3.47235	-2.52158	0.014864	0.753089	-2.43568
Single-cell pbulk	HSPC	Day 28	SHC1	-1.54512	4.60651	-2.58246	0.015001	0.753089	-2.43235
Single-cell pbulk	HSPC	Day 28	CRADD	1.28495	3.8476	2.52416	0.0151366	0.753089	2.42909
Single-cell pbulk	HSPC	Day 28	CPSF7	-1.02495	5.50285	-2.51391	0.0151387	0.753089	-2.42904
Single-cell pbulk	HSPC	Day 28	TMEM241	-1.54068	3.4899	-2.515	0.0151618	0.753089	-2.42849
Single-cell pbulk	HSPC	Day 28	TMEM223	-1.45375	5.03564	-2.51113	0.0152449	0.753089	-2.42651
Single-cell pbulk	HSPC	Day 28	DPP7	1.09256	6.70927	2.51745	0.0152613	0.753089	2.42612
Single-cell pbulk	HSPC	Day 28	RP1-313I6.12	-1.70016	4.00483	-2.51141	0.0152936	0.753089	-2.42535
Single-cell pbulk	HSPC	Day 28	MZF1	1.33481	5.4073	2.50524	0.0154732	0.753089	2.42111
Single-cell pbulk	HSPC	Day 28	HADHB	-0.565066	6.71342	-2.51073	0.0155364	0.753089	-2.41963
Single-cell pbulk	HSPC	Day 28	ARL14EP	1.41147	5.62057	2.50301	0.0155611	0.753089	2.41905
Single-cell pbulk	HSPC	Day 28	CLEC16A	-1.61839	4.09104	-2.50422	0.015568	0.753089	-2.41889
Single-cell pbulk	HSPC	Day 28	XPC	1.32817	5.56052	2.50131	0.0156257	0.753089	2.41754
Single-cell pbulk	HSPC	Day 28	STX10	-1.40421	5.84699	-2.49999	0.0156772	0.753089	-2.41634
Single-cell pbulk	HSPC	Day 28	YTHDC2	-1.38182	4.60024	-2.50548	0.0157272	0.753089	-2.41519
Single-cell pbulk	HSPC	Day 28	COMMD1	-1.18556	5.65833	-2.49751	0.0157752	0.753089	-2.41408
Single-cell pbulk	HSPC	Day 28	PREX1	1.5526	5.60231	2.49421	0.0159063	0.75594	2.41106
Single-cell pbulk	HSPC	Day 1	MYL4	-1.70782	3.12189	-2.354	0.0224627	0.757367	-2.28245
Single-cell pbulk	HSPC	Day 1	NT5C	-0.892222	6.71407	-2.37173	0.0225109	0.757367	-2.28163
Single-cell pbulk	HSPC	Day 28	PKN1	0.937162	6.78256	2.50619	0.016142	0.76142	2.40569
Single-cell pbulk	HSPC	Day 28	SLC30A5	-1.27674	5.40478	-2.49092	0.0161766	0.76142	-2.40491
Single-cell pbulk	HSPC	Day 28	TECPR1	1.4674	4.00604	2.49011	0.0163249	0.76142	2.40157
Single-cell pbulk	HSPC	Day 28	LZTFL1	-1.41862	5.54016	-2.48294	0.0163606	0.76142	-2.40077
Single-cell pbulk	HSPC	Day 28	PGM2L1	1.62317	5.25543	2.5022	0.0163808	0.76142	2.40032
Single-cell pbulk	HSPC	Day 28	NECAP2	1.56063	5.30375	2.48111	0.016467	0.762083	2.3984
Single-cell pbulk	HSPC	Day 1	UBE2A	-1.23613	5.88074	-2.35347	0.0227462	0.762862	-2.27767
Single-cell pbulk	HSPC	Day 1	MCFD2	-1.48219	5.39319	-2.3847	0.0229067	0.763187	-2.27499
Single-cell pbulk	HSPC	Day 1	TARS2	1.71643	4.62561	2.37956	0.0229183	0.763187	2.27479
Single-cell pbulk	HSPC	Day 1	CTD-2231H16.1	-1.30708	3.11855	-2.34473	0.0229719	0.763187	-2.2739
Single-cell pbulk	HSPC	Day 28	MIB1	1.64426	5.21928	2.47835	0.0165828	0.764108	2.39583
Single-cell pbulk	HSPC	Day 1	C11orf73	1.35244	5.96977	2.34129	0.0231631	0.76535	2.27073
Single-cell pbulk	HSPC	Day 1	GRINA	-1.10446	6.09565	-2.3384	0.0233252	0.76535	-2.26807
Single-cell pbulk	HSPC	Day 1	XPR1	1.76504	4.19942	2.33823	0.0233346	0.76535	2.26791
Single-cell pbulk	HSPC	Day 1	DIS3L2	-1.77159	4.57149	-2.33794	0.0233558	0.76535	-2.26756
Single-cell pbulk	HSPC	Day 1	DPY19L4	1.51075	4.70265	2.33983	0.0234136	0.76535	2.26662
Single-cell pbulk	HSPC	Day 1	TET2	-1.29811	6.02012	-2.39058	0.0235207	0.76535	-2.26487
Single-cell pbulk	HSPC	Day 1	GSTM4	-1.38581	4.6033	-2.3842	0.0235989	0.76535	-2.2636
Single-cell pbulk	HSPC	Day 1	LYRM2	1.71819	5.54816	2.34691	0.0236148	0.76535	2.26334
Single-cell pbulk	HSPC	Day 28	RFX5	1.15793	5.14078	2.47431	0.0167168	0.766948	2.39288
Single-cell pbulk	HSPC	Day 1	PITHD1	1.3812	5.67943	2.3363	0.0238267	0.768387	2.25991
Single-cell pbulk	HSPC	Day 1	CKMT2-AS1	-1.61328	3.7764	-2.32909	0.0238535	0.768387	-2.25948
Single-cell pbulk	HSPC	Day 1	MAGEE1	-1.36268	3.1895	-2.34085	0.0241122	0.769746	-2.25534
Single-cell pbulk	HSPC	Day 1	RCOR1	1.32696	5.82218	2.31959	0.0244036	0.769746	2.25072
Single-cell pbulk	HSPC	Day 1	PROSER1	1.60672	4.42551	2.32122	0.024432	0.769746	2.25027
Single-cell pbulk	HSPC	Day 1	ATR	1.64585	4.66547	2.31714	0.0245477	0.769746	2.24845
Single-cell pbulk	HSPC	Day 1	RNASE6	-1.60337	3.26367	-2.31333	0.0247725	0.769746	-2.24493
Single-cell pbulk	HSPC	Day 1	POLR2G	1.22779	6.35372	2.31243	0.0248258	0.769746	2.2441
Single-cell pbulk	HSPC	Day 1	DTX3L	1.58832	4.93916	2.34093	0.0252403	0.769746	2.23771
Single-cell pbulk	HSPC	Day 1	LRRC26	-1.7604	3.29787	-2.34734	0.0252623	0.769746	-2.23737
Single-cell pbulk	HSPC	Day 1	HBP1	1.4577	5.76848	2.30297	0.0253938	0.769746	2.23536
Single-cell pbulk	HSPC	Day 1	CALM3	1.06671	6.71072	2.31385	0.0254496	0.769746	2.23451
Single-cell pbulk	HSPC	Day 1	FNTB	-1.40636	3.13084	-2.30148	0.0254846	0.769746	-2.23398
Single-cell pbulk	HSPC	Day 1	SMC1A	-1.15197	5.90146	-2.30659	0.0255345	0.769746	-2.23322
Single-cell pbulk	HSPC	Day 1	APEX2	1.56383	4.10818	2.29869	0.0256545	0.769746	2.2314
Single-cell pbulk	HSPC	Day 1	PSMF1	0.996154	6.74798	2.29782	0.0257764	0.769746	2.22956
Single-cell pbulk	HSPC	Day 1	ZNF628	-1.36951	3.39098	-2.29537	0.0258582	0.769746	-2.22834
Single-cell pbulk	HSPC	Day 1	RECK	1.6105	4.14824	2.35325	0.0259404	0.769746	2.2271
Single-cell pbulk	HSPC	Day 1	DLST	-1.0993	5.69331	-2.29865	0.0259819	0.769746	-2.22648
Single-cell pbulk	HSPC	Day 1	TAZ	1.5789	4.61857	2.2926	0.0260297	0.769746	2.22577
Single-cell pbulk	HSPC	Day 1	GEMIN6	-1.74726	4.04721	-2.33793	0.0260692	0.769746	-2.22518
Single-cell pbulk	HSPC	Day 1	HNRNPF	0.801805	7.65362	2.39053	0.0260998	0.769746	2.22472
Single-cell pbulk	HSPC	Day 1	SNHG9	1.61938	3.82492	2.29041	0.0261657	0.769746	2.22374
Single-cell pbulk	HSPC	Day 1	KLHL26	1.4729	3.38734	2.28971	0.0262095	0.769746	2.22309
Single-cell pbulk	HSPC	Day 1	TRAPPC6B	1.23629	5.65808	2.28761	0.0263402	0.769746	2.22116
Single-cell pbulk	HSPC	Day 1	LINC00969	-1.20307	5.38998	-2.28759	0.0263416	0.769746	-2.22114
Single-cell pbulk	HSPC	Day 1	SLC27A1	-1.24545	3.61543	-2.28754	0.0263447	0.769746	-2.22109
Single-cell pbulk	HSPC	Day 1	COQ7	-1.81668	4.24077	-2.28939	0.0263474	0.769746	-2.22105
Single-cell pbulk	HSPC	Day 1	MBD3	1.7059	4.79043	2.29395	0.0263623	0.769746	2.22083
Single-cell pbulk	HSPC	Day 1	PPP1R8	1.50747	4.09655	2.29279	0.0264713	0.769746	2.21923
Single-cell pbulk	HSPC	Day 1	MAP2K5	-1.56341	5.28511	-2.28601	0.0264888	0.769746	-2.21897
Single-cell pbulk	HSPC	Day 1	SCN3A	-1.966	3.38412	-2.28198	0.0266954	0.769746	-2.21594
Single-cell pbulk	HSPC	Day 1	ZNF384	-1.22081	5.37944	-2.28341	0.0267034	0.769746	-2.21583
Single-cell pbulk	HSPC	Day 1	YWHAG	-0.945695	6.57642	-2.31091	0.0267069	0.769746	-2.21577
Single-cell pbulk	HSPC	Day 1	NUDCD1	-1.27236	5.30511	-2.32443	0.0267184	0.769746	-2.21561
Single-cell pbulk	HSPC	Day 1	SGPL1	-1.48374	3.41556	-2.2795	0.0268528	0.769746	-2.21365
Single-cell pbulk	HSPC	Day 1	VANGL2	-1.37788	3.29893	-2.27873	0.026902	0.769746	-2.21294
Single-cell pbulk	HSPC	Day 1	ZFAT	-1.57415	3.35233	-2.27863	0.0269085	0.769746	-2.21284
Single-cell pbulk	HSPC	Day 1	GATM	1.45188	3.77243	2.27853	0.0269149	0.769746	2.21275
Single-cell pbulk	HSPC	Day 1	ANKRD10	0.789551	6.70891	2.2768	0.0270255	0.769746	2.21115
Single-cell pbulk	HSPC	Day 1	PCBD2	1.70976	4.22235	2.27696	0.0270339	0.769746	2.21103
Single-cell pbulk	HSPC	Day 1	CSNK1G3	1.49244	5.27219	2.27562	0.0271059	0.769746	2.20999
Single-cell pbulk	HSPC	Day 1	THAP2	-1.6081	4.45014	-2.2762	0.0271508	0.769746	-2.20934
Single-cell pbulk	HSPC	Day 1	PFDN1	-1.23672	5.24588	-2.27481	0.0271529	0.769746	-2.20931
Single-cell pbulk	HSPC	Day 1	TMEM161A	1.45637	4.32202	2.27959	0.0271909	0.769746	2.20877
Single-cell pbulk	HSPC	Day 1	MMP28	-1.75869	3.74662	-2.27405	0.0272032	0.769746	-2.20859
Single-cell pbulk	HSPC	Day 1	GTF2IRD2	-1.51499	3.18447	-2.2721	0.0273281	0.769746	-2.2068
Single-cell pbulk	HSPC	Day 1	PHYH	-1.41006	4.93353	-2.47049	0.0274348	0.769746	-2.20528
Single-cell pbulk	HSPC	Day 1	RPS16	0.381317	10.9194	2.28268	0.0275285	0.769746	2.20394
Single-cell pbulk	HSPC	Day 1	PRICKLE4	1.53339	4.95154	2.27151	0.0275393	0.769746	2.20379
Single-cell pbulk	HSPC	Day 1	RAB8A	-0.935252	6.49806	-2.34054	0.027584	0.769746	-2.20315
Single-cell pbulk	HSPC	Day 1	PEX1	1.42275	4.90427	2.2728	0.0276012	0.769746	2.20291
Single-cell pbulk	HSPC	Day 1	TTC8	-1.79311	4.03558	-2.3207	0.0276863	0.769746	-2.2017
Single-cell pbulk	HSPC	Day 1	ATP6V1A	-1.14716	5.59013	-2.36841	0.0277554	0.769746	-2.20073
Single-cell pbulk	HSPC	Day 1	RPS6	0.406598	12.6525	2.27725	0.0278222	0.769746	2.19978
Single-cell pbulk	HSPC	Day 1	MRPL19	1.53729	4.8436	2.26461	0.0279284	0.769746	2.19829
Single-cell pbulk	HSPC	Day 1	SAR1A	1.62984	4.42139	2.27746	0.0279336	0.769746	2.19822
Single-cell pbulk	HSPC	Day 1	TMOD2	-1.71865	4.15012	-2.32152	0.027963	0.769746	-2.1978
Single-cell pbulk	HSPC	Day 1	SPAG9	-0.949916	5.88273	-2.25917	0.0281761	0.772954	-2.19483
Single-cell pbulk	HSPC	Day 1	KCTD13	1.57839	4.23879	2.25843	0.0282254	0.772954	2.19414
Single-cell pbulk	HSPC	Day 28	BAK1	-1.55995	4.17815	-2.50102	0.0170466	0.773038	-2.3857
Single-cell pbulk	HSPC	Day 28	GEMIN5	-1.5324	4.49427	-2.46462	0.0172229	0.773038	-2.38191
Single-cell pbulk	HSPC	Day 28	EIF4G2	0.725279	8.30201	2.46198	0.0172381	0.773038	2.38159
Single-cell pbulk	HSPC	Day 28	RSPH3	1.52153	3.95885	2.46161	0.0172533	0.773038	2.38127
Single-cell pbulk	HSPC	Day 28	CYB5A	1.50879	4.42878	2.4629	0.0173563	0.773038	2.37907
Single-cell pbulk	HSPC	Day 28	RPF2	-1.43061	4.89918	-2.4586	0.0173829	0.773038	-2.37851
Single-cell pbulk	HSPC	Day 28	C6orf1	1.38527	4.78665	2.45678	0.0174617	0.773038	2.37684
Single-cell pbulk	HSPC	Day 28	MAP2K7	-1.38087	4.73524	-2.45587	0.0175011	0.773038	-2.37601
Single-cell pbulk	HSPC	Day 28	TCOF1	1.48854	4.77383	2.45436	0.0175681	0.773038	2.3746
Single-cell pbulk	HSPC	Day 28	FAM81B	1.46423	3.39098	2.45326	0.0176149	0.773038	2.37362
Single-cell pbulk	HSPC	Day 28	GGCX	-1.3885	4.1517	-2.45183	0.0177016	0.773038	-2.3718
Single-cell pbulk	HSPC	Day 28	UXS1	1.34778	4.83329	2.45118	0.0177249	0.773038	2.37132
Single-cell pbulk	HSPC	Day 28	ERBB2IP	1.4483	5.5162	2.48718	0.0178509	0.774019	2.3687
Single-cell pbulk	HSPC	Day 28	NDUFA11	1.03985	6.50238	2.44725	0.0179216	0.774019	2.36723
Single-cell pbulk	HSPC	Day 28	HOXB2	1.40909	4.59848	2.51375	0.0179665	0.774019	2.36631
Single-cell pbulk	HSPC	Day 1	TOP3B	-1.71344	3.7146	-2.27929	0.0283682	0.774527	-2.19216
Single-cell pbulk	HSPC	Day 1	SMNDC1	1.38889	5.73932	2.25452	0.0284925	0.774527	2.19044
Single-cell pbulk	HSPC	Day 1	JAK2	1.2875	5.49047	2.27329	0.0285021	0.774527	2.1903
Single-cell pbulk	HSPC	Day 1	DRG2	-1.75359	4.68296	-2.25262	0.0286151	0.775431	-2.18875
Single-cell pbulk	HSPC	Day 1	MRPL37	1.12516	6.15331	2.25315	0.0286817	0.775431	2.18783
Single-cell pbulk	HSPC	Day 1	GMCL1	1.4854	5.55265	2.24932	0.0288612	0.776192	2.18538
Single-cell pbulk	HSPC	Day 1	ACP5	-1.49647	3.23705	-2.24821	0.0289167	0.776192	-2.18462
Single-cell pbulk	HSPC	Day 1	VAC14	-1.62826	4.14957	-2.24572	0.0291446	0.776192	-2.18152
Single-cell pbulk	HSPC	Day 1	RAD21	0.686506	7.36158	2.28844	0.0291474	0.776192	2.18149
Single-cell pbulk	HSPC	Day 1	FHIT	-1.47032	5.2466	-2.24256	0.0293006	0.776192	-2.17942
Single-cell pbulk	HSPC	Day 1	ATXN7L3B	0.806742	7.2639	2.23969	0.0294982	0.776192	2.17676
Single-cell pbulk	HSPC	Day 1	BLOC1S4	-1.50005	5.07772	-2.24031	0.0296076	0.776192	-2.1753
Single-cell pbulk	HSPC	Day 1	SFR1	1.57532	3.95707	2.24103	0.0296336	0.776192	2.17495
Single-cell pbulk	HSPC	Day 1	RABGGTA	1.57588	4.36386	2.24461	0.029663	0.776192	2.17456
Single-cell pbulk	HSPC	Day 1	ENOPH1	-1.60771	5.06088	-2.34627	0.0296888	0.776192	-2.17422
Single-cell pbulk	HSPC	Day 1	NTRK1	1.43077	3.68816	2.23656	0.0297157	0.776192	2.17386
Single-cell pbulk	HSPC	Day 1	C5orf30	1.548	4.49208	2.23615	0.0297443	0.776192	2.17348
Single-cell pbulk	HSPC	Day 1	CRADD	1.30887	3.8476	2.24795	0.0297456	0.776192	2.17346
Single-cell pbulk	HSPC	Day 1	PKN3	1.45589	3.70392	2.23565	0.0297797	0.776192	2.17301
Single-cell pbulk	HSPC	Day 1	RNF115	-0.846388	5.80501	-2.23485	0.0298351	0.776192	-2.17227
Single-cell pbulk	HSPC	Day 1	AP1G2	1.498	5.83217	2.23376	0.0299182	0.776192	2.17117
Single-cell pbulk	HSPC	Day 1	IQCG	1.33751	3.7188	2.23233	0.0300123	0.776192	2.16993
Single-cell pbulk	HSPC	Day 1	GCLC	-1.35451	5.08158	-2.25177	0.0300858	0.776192	-2.16896
Single-cell pbulk	HSPC	Day 1	CDC73	1.36132	6.01278	2.23217	0.0301014	0.776192	2.16875
Single-cell pbulk	HSPC	Day 1	FAHD1	-1.65253	4.35474	-2.23744	0.0302027	0.776913	-2.16742
Single-cell pbulk	HSPC	Day 28	ZNF577	-1.50064	3.90176	-2.44047	0.0181816	0.778058	-2.3619
Single-cell pbulk	HSPC	Day 28	YLPM1	1.35333	6.40469	2.44308	0.018221	0.778058	2.3611
Single-cell pbulk	HSPC	Day 28	CHURC1	-0.822442	6.79878	-2.44218	0.0182842	0.778058	-2.35981
Single-cell pbulk	HSPC	Day 28	PFDN1	-1.24732	5.24588	-2.43665	0.0183539	0.778058	-2.3584
Single-cell pbulk	HSPC	Day 1	RAB1A	1.16981	5.44304	2.22695	0.0303928	0.779786	2.16493
Single-cell pbulk	HSPC	Day 1	RGAG4	-1.15604	3.02489	-2.22526	0.0305133	0.779786	-2.16336
Single-cell pbulk	HSPC	Day 1	NDUFS7	1.17762	6.71056	2.22628	0.0305351	0.779786	2.16308
Single-cell pbulk	HSPC	Day 1	NPIPB5	-1.7238	4.12613	-2.22543	0.0306201	0.780076	-2.16198
Single-cell pbulk	HSPC	Day 1	ARL14EP	1.33173	5.62057	2.22367	0.0308302	0.782529	2.15926
Single-cell pbulk	HSPC	Day 1	MAGEF1	-1.51957	5.15218	-2.22403	0.0309297	0.782529	-2.15798
Single-cell pbulk	HSPC	Day 1	BIN1	-1.6082	5.70065	-2.25335	0.0309379	0.782529	-2.15787
Single-cell pbulk	HSPC	Day 1	MARCH6	-0.967614	6.05781	-2.22399	0.031052	0.782635	-2.15641
Single-cell pbulk	HSPC	Day 1	CCNYL1	-1.65341	3.77157	-2.21695	0.0311111	0.782635	-2.15565
Single-cell pbulk	HSPC	Day 1	GIMAP4	1.23483	3.31122	2.21639	0.0311636	0.782635	2.15498
Single-cell pbulk	HSPC	Day 1	SH3BP1	-1.83793	4.73462	-2.21476	0.0313416	0.782693	-2.15271
Single-cell pbulk	HSPC	Day 1	RP2	-1.6169	4.74033	-2.21335	0.0313819	0.782693	-2.1522
Single-cell pbulk	HSPC	Day 1	FAM109A	-1.44727	3.37327	-2.21316	0.0313875	0.782693	-2.15213
Single-cell pbulk	HSPC	Day 1	MUL1	1.52224	4.2762	2.21211	0.0314718	0.782952	2.15106
Single-cell pbulk	HSPC	Day 1	IPO9	1.45422	5.36391	2.21114	0.0315704	0.783566	2.14981
Single-cell pbulk	HSPC	Day 1	ZNF207	0.74813	7.27918	2.2384	0.0317683	0.786637	2.14731
Single-cell pbulk	HSPC	Day 1	ACTR3	0.784348	7.33885	2.2057	0.0319374	0.78898	2.14519
Single-cell pbulk	HSPC	Day 1	ACSF2	-1.70195	3.76936	-2.20245	0.0321963	0.793439	-2.14196
Single-cell pbulk	HSPC	Day 1	NEGR1	-1.8647	3.84591	-2.20056	0.0323259	0.793439	-2.14036
Single-cell pbulk	HSPC	Day 1	CHD3	0.936135	6.40158	2.23777	0.0323674	0.793439	2.13984
Single-cell pbulk	HSPC	Day 1	FAM188A	-1.81984	3.93566	-2.19928	0.0324173	0.793439	-2.13923
Single-cell pbulk	HSPC	Day 1	EIF1AY	1.12505	4.44441	2.19596	0.0326685	0.794415	2.13613
Single-cell pbulk	HSPC	Day 1	NFAT5	-0.9181	6.02127	-2.30715	0.0328161	0.794415	-2.13433
Single-cell pbulk	HSPC	Day 1	FAM120C	-1.60308	4.28586	-2.20815	0.0328379	0.794415	-2.13406
Single-cell pbulk	HSPC	Day 1	C2orf47	1.55318	4.3997	2.19372	0.0328385	0.794415	2.13405
Single-cell pbulk	HSPC	Day 1	CLPP	-1.29602	5.71346	-2.19135	0.0330198	0.794415	-2.13184
Single-cell pbulk	HSPC	Day 1	HNRNPUL1	1.12207	7.25446	2.20637	0.0330567	0.794415	2.13139
Single-cell pbulk	HSPC	Day 1	MOB3A	-1.18063	4.80743	-2.18904	0.0331963	0.794415	-2.1297
Single-cell pbulk	HSPC	Day 1	CCDC58	1.43667	4.22831	2.18758	0.0333093	0.794415	2.12834
Single-cell pbulk	HSPC	Day 1	TPRKB	1.27538	6.17963	2.18737	0.0333252	0.794415	2.12814
Single-cell pbulk	HSPC	Day 1	RP11-301O19.1	-1.59252	3.38734	-2.18725	0.0333343	0.794415	-2.12803
Single-cell pbulk	HSPC	Day 1	RSAD2	-1.57732	3.96328	-2.18634	0.0334046	0.794415	-2.12719
Single-cell pbulk	HSPC	Day 1	SLC7A6	-1.44358	3.91626	-2.18623	0.0334133	0.794415	-2.12708
Single-cell pbulk	HSPC	Day 1	TKT	-0.738553	9.11179	-2.27565	0.0336385	0.794415	-2.12438
Single-cell pbulk	HSPC	Day 1	NANS	-1.29709	5.18353	-2.18782	0.0337133	0.794415	-2.12348
Single-cell pbulk	HSPC	Day 1	CHCHD1	1.51673	5.56505	2.18062	0.0338492	0.794415	2.12186
Single-cell pbulk	HSPC	Day 1	NOL8	1.22688	6.32737	2.17982	0.0339124	0.794415	2.12111
Single-cell pbulk	HSPC	Day 1	TRIO	1.545	3.78411	2.18163	0.0339532	0.794415	2.12063
Single-cell pbulk	HSPC	Day 1	MN1	-1.76363	3.47235	-2.17987	0.0339673	0.794415	-2.12046
Single-cell pbulk	HSPC	Day 1	GCNT1	-1.51147	4.97696	-2.19288	0.0340034	0.794415	-2.12003
Single-cell pbulk	HSPC	Day 1	RAB1B	1.06059	6.11804	2.17739	0.0341033	0.794415	2.11885
Single-cell pbulk	HSPC	Day 1	CLUAP1	-1.36741	4.42371	-2.17729	0.034111	0.794415	-2.11876
Single-cell pbulk	HSPC	Day 1	TELO2	-1.72844	4.30489	-2.17763	0.0341798	0.794415	-2.11794
Single-cell pbulk	HSPC	Day 1	AMT	1.67246	4.3891	2.17654	0.0341813	0.794415	2.11793
Single-cell pbulk	HSPC	Day 28	DPP8	-1.32354	5.03258	-2.43379	0.0189125	0.79442	-2.34725
Single-cell pbulk	HSPC	Day 28	POLR2G	1.26239	6.35372	2.42415	0.0189283	0.79442	2.34694
Single-cell pbulk	HSPC	Day 28	FAM136A	-1.20538	5.89719	-2.43223	0.0190164	0.79442	-2.34521
Single-cell pbulk	HSPC	Day 28	OBSL1	1.63632	4.96198	2.42112	0.0191331	0.79442	2.34293
Single-cell pbulk	HSPC	Day 28	IDH1	-1.46134	5.0176	-2.4173	0.0192499	0.79442	-2.34066
Single-cell pbulk	HSPC	Day 28	SLC38A10	1.4889	5.33735	2.418	0.019255	0.79442	2.34056
Single-cell pbulk	HSPC	Day 28	RNF26	1.47086	4.07116	2.42134	0.0192646	0.79442	2.34037
Single-cell pbulk	HSPC	Day 1	ITGAL	-2.01892	4.55274	-2.17519	0.0344578	0.797812	-2.11467
Single-cell pbulk	HSPC	Day 1	ADSS	1.32046	6.10441	2.18672	0.034708	0.797812	2.11175
Single-cell pbulk	HSPC	Day 1	FAM220A	-1.51946	3.80623	-2.18669	0.0347634	0.797812	-2.1111
Single-cell pbulk	HSPC	Day 1	HSPA14	1.62882	4.87556	2.25633	0.0347983	0.797812	2.1107
Single-cell pbulk	HSPC	Day 1	RCCD1	-1.47016	4.01449	-2.17076	0.0348308	0.797812	-2.11032
Single-cell pbulk	HSPC	Day 1	SSBP2	-0.779115	7.56163	-2.1685	0.0348487	0.797812	-2.11011
Single-cell pbulk	HSPC	Day 1	YBX3	-0.684359	8.40266	-2.17227	0.0349979	0.797812	-2.10838
Single-cell pbulk	HSPC	Day 1	CHML	-1.55927	4.02422	-2.16609	0.0350028	0.797812	-2.10833
Single-cell pbulk	HSPC	Day 1	PACS2	-1.6699	4.96254	-2.18577	0.0350137	0.797812	-2.1082
Single-cell pbulk	HSPC	Day 1	RFC4	1.3672	3.77067	2.16645	0.0350802	0.797812	2.10743
Single-cell pbulk	HSPC	Day 1	PPP1CC	0.847023	6.86283	2.16361	0.0352033	0.798343	2.10601
Single-cell pbulk	HSPC	Day 1	PSME1	0.586327	8.56285	2.16263	0.0353376	0.798343	2.10447
Single-cell pbulk	HSPC	Day 1	TXNL4B	-1.71142	3.84967	-2.19438	0.0353379	0.798343	-2.10446
Single-cell pbulk	HSPC	Day 1	BBS7	1.54406	4.16993	2.17221	0.0354049	0.798343	2.1037
Single-cell pbulk	HSPC	Day 28	HPS5	-1.5231	4.57703	-2.43263	0.0195636	0.798541	-2.33461
Single-cell pbulk	HSPC	Day 28	PPP1R10	-0.970456	6.36789	-2.4134	0.0196688	0.798541	-2.33261
Single-cell pbulk	HSPC	Day 28	TMCO4	-1.4835	3.71053	-2.41184	0.0196872	0.798541	-2.33226
Single-cell pbulk	HSPC	Day 28	PARP10	-1.60805	4.54919	-2.40728	0.0197294	0.798541	-2.33145
Single-cell pbulk	HSPC	Day 28	CENPC	1.23671	6.22269	2.40338	0.0199189	0.798541	2.32787
Single-cell pbulk	HSPC	Day 28	PCBP1	0.634098	8.37103	2.40603	0.0199502	0.798541	2.32728
Single-cell pbulk	HSPC	Day 28	CALM3	1.07234	6.71072	2.41036	0.0199587	0.798541	2.32712
Single-cell pbulk	HSPC	Day 28	STX4	1.49131	5.24541	2.40239	0.0199673	0.798541	2.32696
Single-cell pbulk	HSPC	Day 28	DYNC1LI1	1.30186	5.48736	2.40295	0.0202245	0.798725	2.32216
Single-cell pbulk	HSPC	Day 28	SMURF1	1.48895	4.0879	2.40399	0.0202473	0.798725	2.32173
Single-cell pbulk	HSPC	Day 28	TP53	1.16815	5.06283	2.39568	0.0202974	0.798725	2.3208
Single-cell pbulk	HSPC	Day 28	VPS39	1.63348	5.15867	2.3947	0.0203879	0.798725	2.31913
Single-cell pbulk	HSPC	Day 28	METTL5	1.28868	6.00682	2.39323	0.0204197	0.798725	2.31855
Single-cell pbulk	HSPC	Day 28	GPANK1	1.44003	4.94939	2.39489	0.020503	0.798725	2.31701
Single-cell pbulk	HSPC	Day 28	ZNF510	-1.69561	3.84684	-2.3939	0.0205036	0.798725	-2.317
Single-cell pbulk	HSPC	Day 28	FTSJ2	-1.57879	4.38832	-2.38507	0.0208302	0.798725	-2.31105
Single-cell pbulk	HSPC	Day 28	BLOC1S6	1.47779	6.04949	2.38505	0.0208377	0.798725	2.31091
Single-cell pbulk	HSPC	Day 28	PDS5B	-1.19277	5.57769	-2.38863	0.0208803	0.798725	-2.31014
Single-cell pbulk	HSPC	Day 28	NXPE3	-1.53921	3.80517	-2.38353	0.0209088	0.798725	-2.30963
Single-cell pbulk	HSPC	Day 28	ZFR	1.26142	6.55422	2.38487	0.0210512	0.798725	2.30706
Single-cell pbulk	HSPC	Day 28	KIAA0391	-1.35014	4.73708	-2.38457	0.0210534	0.798725	-2.30703
Single-cell pbulk	HSPC	Day 28	MYL9	-1.19087	2.97531	-2.38035	0.0210714	0.798725	-2.3067
Single-cell pbulk	HSPC	Day 28	TET3	1.56903	3.59467	2.38291	0.0211024	0.798725	2.30615
Single-cell pbulk	HSPC	Day 1	CHMP4B	1.10173	5.31382	2.15873	0.0356001	0.80104	2.10147
Single-cell pbulk	HSPC	Day 1	TSC1	1.30781	4.0598	2.15591	0.035831	0.802291	2.09884
Single-cell pbulk	HSPC	Day 1	SMARCA1	-1.3343	3.41976	-2.1555	0.0358662	0.802291	-2.09844
Single-cell pbulk	HSPC	Day 1	C17orf62	0.984856	5.64429	2.15515	0.0358938	0.802291	2.09813
Single-cell pbulk	HSPC	Day 1	BMP2K	1.31753	6.61776	2.15568	0.0359585	0.802291	2.0974
Single-cell pbulk	HSPC	Day 1	OSBPL7	1.27946	3.56406	2.15344	0.0361355	0.804048	2.0954
Single-cell pbulk	HSPC	Day 1	ELMOD2	1.39276	4.613	2.15244	0.036189	0.804048	2.0948
Single-cell pbulk	HSPC	Day 1	ANKRD49	-1.74251	4.2295	-2.17024	0.0363207	0.805286	-2.09332
Single-cell pbulk	HSPC	Day 1	DOPEY1	-1.51774	4.33791	-2.15348	0.0365758	0.805659	-2.09047
Single-cell pbulk	HSPC	Day 1	USP9Y	1.07371	3.34343	2.1463	0.0366401	0.805659	2.08975
Single-cell pbulk	HSPC	Day 1	TMEM127	1.31558	4.68851	2.1492	0.0366847	0.805659	2.08926
Single-cell pbulk	HSPC	Day 1	SCAP	1.32625	5.01325	2.14862	0.0367455	0.805659	2.08858
Single-cell pbulk	HSPC	Day 1	EIF4G2	0.662076	8.30201	2.14408	0.0368167	0.805659	2.08779
Single-cell pbulk	HSPC	Day 1	BCL3	1.54066	4.50063	2.31459	0.0369526	0.805659	2.08629
Single-cell pbulk	HSPC	Day 1	FAM50B	-1.62626	4.24178	-2.14362	0.0369543	0.805659	-2.08627
Single-cell pbulk	HSPC	Day 1	VAMP2	1.3168	5.69157	2.14834	0.0370377	0.805659	2.08535
Single-cell pbulk	HSPC	Day 1	SCLY	-1.44986	3.72707	-2.14113	0.0371638	0.805659	-2.08396
Single-cell pbulk	HSPC	Day 1	RLTPR	1.51481	4.20335	2.13946	0.0372082	0.805659	2.08347
Single-cell pbulk	HSPC	Day 1	RP11-502I4.3	-1.13678	3.02489	-2.13984	0.0372244	0.805659	-2.08329
Single-cell pbulk	HSPC	Day 1	SPNS1	-0.952265	5.65257	-2.14295	0.0372497	0.805659	-2.08302
Single-cell pbulk	HSPC	Day 28	ANP32B	0.525775	9.37763	2.3738	0.0214451	0.805901	2.30005
Single-cell pbulk	HSPC	Day 28	YTHDF3	1.55225	5.18138	2.37328	0.0214486	0.805901	2.29999
Single-cell pbulk	HSPC	Day 28	MLLT10	1.41816	5.90879	2.37326	0.021526	0.805901	2.29863
Single-cell pbulk	HSPC	Day 28	SMARCA1	-1.31781	3.41976	-2.37041	0.0215961	0.805901	-2.2974
Single-cell pbulk	HSPC	Day 1	TSTD1	-0.890994	6.6523	-2.14436	0.0373713	0.806642	-2.08168
Single-cell pbulk	HSPC	Day 1	SGTB	1.46566	3.71113	2.13444	0.0376346	0.809234	2.07881
Single-cell pbulk	HSPC	Day 1	XPO1	1.00541	6.54499	2.13658	0.037718	0.809234	2.07791
Single-cell pbulk	HSPC	Day 1	RNF144A	-1.31712	5.47187	-2.1698	0.03777	0.809234	-2.07734
Single-cell pbulk	HSPC	Day 1	C19orf82	1.56486	3.9261	2.13256	0.0377969	0.809234	2.07705
Single-cell pbulk	HSPC	Day 28	HBP1	1.45353	5.76848	2.36552	0.0218446	0.810339	2.29306
Single-cell pbulk	HSPC	Day 28	GON4L	1.22136	5.69859	2.36508	0.021868	0.810339	2.29265
Single-cell pbulk	HSPC	Day 1	ADCY6	1.30398	3.62798	2.13106	0.0379258	0.810359	2.07566
Single-cell pbulk	HSPC	Day 1	GBF1	-1.57689	4.73721	-2.12936	0.0380734	0.810518	-2.07406
Single-cell pbulk	HSPC	Day 1	CSDE1	0.596932	8.24806	2.13506	0.0381743	0.810518	2.07298
Single-cell pbulk	HSPC	Day 1	ZNF232	-1.59303	3.65417	-2.12789	0.0382271	0.810518	-2.07241
Single-cell pbulk	HSPC	Day 1	EIF2B5	1.24368	5.38256	2.12738	0.038245	0.810518	2.07222
Single-cell pbulk	HSPC	Day 1	PPM1B	1.36525	5.58737	2.14209	0.0383157	0.810518	2.07146
Single-cell pbulk	HSPC	Day 28	ARFIP2	1.31097	4.8606	2.36208	0.0220275	0.810924	2.28989
Single-cell pbulk	HSPC	Day 28	FLYWCH2	1.43993	5.23106	2.36101	0.022085	0.810924	2.2889
Single-cell pbulk	HSPC	Day 28	SDF4	-1.08079	6.05269	-2.36048	0.0221133	0.810924	-2.28842
Single-cell pbulk	HSPC	Day 28	PPP1R35	-1.00037	6.09705	-2.35921	0.0221968	0.811176	-2.28698
Single-cell pbulk	HSPC	Day 1	RHOB	-1.70856	4.93408	-2.13182	0.0384329	0.811379	-2.07021
Single-cell pbulk	HSPC	Day 1	CCDC122	-1.66028	3.63679	-2.12263	0.0386612	0.811467	-2.06778
Single-cell pbulk	HSPC	Day 1	SLC38A5	1.56029	4.04819	2.14185	0.0386732	0.811467	2.06765
Single-cell pbulk	HSPC	Day 1	DYNLRB1	0.70171	6.9398	2.12269	0.0386842	0.811467	2.06753
Single-cell pbulk	HSPC	Day 1	WWC3	-1.27649	3.18408	-2.12169	0.0387434	0.811467	-2.0669
Single-cell pbulk	HSPC	Day 1	CTNNA1	1.21027	5.79732	2.12027	0.0388691	0.811536	2.06557
Single-cell pbulk	HSPC	Day 1	CD38	1.58647	5.71257	2.11993	0.0388998	0.811536	2.06525
Single-cell pbulk	HSPC	Day 1	RUSC1	-1.55097	4.21242	-2.11815	0.0391959	0.812962	-2.06212
Single-cell pbulk	HSPC	Day 1	DPP8	-1.25653	5.03258	-2.12235	0.0392465	0.812962	-2.06159
Single-cell pbulk	HSPC	Day 1	SPECC1L	-1.27942	4.98958	-2.1343	0.0392601	0.812962	-2.06145
Single-cell pbulk	HSPC	Day 1	PSMD1	1.32308	5.65641	2.12156	0.0393302	0.812962	2.06072
Single-cell pbulk	HSPC	Day 1	GBP5	1.64126	3.51618	2.11449	0.0394253	0.812962	2.05972
Single-cell pbulk	HSPC	Day 1	SARDH	-1.14658	3.23705	-2.12082	0.0394794	0.812962	-2.05915
Single-cell pbulk	HSPC	Day 1	RP11-110G21.1	-1.59587	3.86141	-2.11252	0.0395586	0.812962	-2.05833
Single-cell pbulk	HSPC	Day 1	CARS	1.65479	4.55471	2.11402	0.0396539	0.812962	2.05734
Single-cell pbulk	HSPC	Day 1	RP11-421L21.3	-1.39911	4.1691	-2.10827	0.0399408	0.812962	-2.05436
Single-cell pbulk	HSPC	Day 1	KIAA0087	-2.50277	4.02434	-2.13466	0.0399586	0.812962	-2.05418
Single-cell pbulk	HSPC	Day 1	RPL27A	0.409384	10.3535	2.10802	0.0399832	0.812962	2.05392
Single-cell pbulk	HSPC	Day 1	MAP4K3	1.61613	4.82496	2.10841	0.0400112	0.812962	2.05363
Single-cell pbulk	HSPC	Day 1	RP11-355B11.2	-1.28397	3.7285	-2.10672	0.0400809	0.812962	-2.05291
Single-cell pbulk	HSPC	Day 1	G3BP1	0.702474	7.00822	2.1099	0.0400859	0.812962	2.05286
Single-cell pbulk	HSPC	Day 1	MRPL10	-0.961928	5.85979	-2.10472	0.040263	0.812962	-2.05104
Single-cell pbulk	HSPC	Day 1	HPS5	-1.47381	4.57703	-2.11086	0.0403297	0.812962	-2.05036
Single-cell pbulk	HSPC	Day 1	GPSM2	-1.04078	5.82579	-2.10738	0.0403407	0.812962	-2.05024
Single-cell pbulk	HSPC	Day 1	RNF219	1.40131	4.5155	2.10378	0.0403489	0.812962	2.05016
Single-cell pbulk	HSPC	Day 28	PMS1	-1.03391	5.4554	-2.35972	0.0223947	0.814783	-2.28361
Single-cell pbulk	HSPC	Day 28	CDC16	-1.19822	5.61922	-2.35587	0.0224492	0.814783	-2.28268
Single-cell pbulk	HSPC	Day 1	ATXN3	1.3843	5.43077	2.10086	0.0406161	0.815487	2.04743
Single-cell pbulk	HSPC	Day 1	AF196970.3	-1.37153	3.476	-2.10043	0.040655	0.815487	-2.04703
Single-cell pbulk	HSPC	Day 1	CTC-250I14.6	1.28567	3.37123	2.09869	0.0408303	0.815487	2.04525
Single-cell pbulk	HSPC	Day 1	NLGN2	-1.12855	3.02489	-2.11586	0.0410185	0.815487	-2.04334
Single-cell pbulk	HSPC	Day 1	AOAH	-1.3867	5.26828	-2.19728	0.0411177	0.815487	-2.04234
Single-cell pbulk	HSPC	Day 1	STRADA	-1.43288	4.53083	-2.09628	0.0412147	0.815487	-2.04136
Single-cell pbulk	HSPC	Day 1	RP11-361F15.2	1.01093	3.27231	2.09229	0.0414167	0.815487	2.03933
Single-cell pbulk	HSPC	Day 1	IER2	1.42252	6.84033	2.09292	0.0415363	0.815487	2.03814
Single-cell pbulk	HSPC	Day 1	VNN2	-1.2216	3.18569	-2.09132	0.0415904	0.815487	-2.0376
Single-cell pbulk	HSPC	Day 1	DYRK3	1.38396	3.65086	2.08965	0.0416556	0.815487	2.03694
Single-cell pbulk	HSPC	Day 1	RAD54L2	1.45919	3.48829	2.0883	0.0417826	0.815487	2.03568
Single-cell pbulk	HSPC	Day 1	KANSL1-AS1	-1.69205	4.16063	-2.08776	0.0418546	0.815487	-2.03496
Single-cell pbulk	HSPC	Day 1	LMO7	-1.34204	3.52054	-2.1117	0.0418845	0.815487	-2.03467
Single-cell pbulk	HSPC	Day 1	USP30	-1.3862	3.63332	-2.08481	0.0421118	0.815487	-2.03241
Single-cell pbulk	HSPC	Day 1	PREX1	1.36978	5.60231	2.08456	0.0421359	0.815487	2.03217
Single-cell pbulk	HSPC	Day 1	FZR1	-1.57125	3.9825	-2.08495	0.0421492	0.815487	-2.03204
Single-cell pbulk	HSPC	Day 1	PRPS1	1.36579	5.23404	2.0844	0.0421856	0.815487	2.03168
Single-cell pbulk	HSPC	Day 1	TM9SF1	1.25482	4.84365	2.08602	0.0422292	0.815487	2.03125
Single-cell pbulk	HSPC	Day 1	LIN52	1.32955	3.55881	2.1099	0.0422365	0.815487	2.03118
Single-cell pbulk	HSPC	Day 1	NOP9	-1.39496	3.44904	-2.0821	0.0423692	0.815487	-2.02988
Single-cell pbulk	HSPC	Day 1	HIST2H2AC	-1.30749	5.94414	-2.08204	0.0423827	0.815487	-2.02974
Single-cell pbulk	HSPC	Day 1	MSL2	-1.12351	5.35988	-2.08181	0.0423968	0.815487	-2.0296
Single-cell pbulk	HSPC	Day 1	ADCK1	-1.43679	3.3414	-2.08133	0.0424442	0.815487	-2.02914
Single-cell pbulk	HSPC	Day 1	FKBP8	-0.600403	7.54896	-2.13042	0.0426645	0.815487	-2.02698
Single-cell pbulk	HSPC	Day 1	RETSAT	-1.42198	3.59869	-2.07814	0.0427484	0.815487	-2.02616
Single-cell pbulk	HSPC	Day 1	APPL2	-1.61615	4.41545	-2.0761	0.0430283	0.815487	-2.02344
Single-cell pbulk	HSPC	Day 1	ARHGAP17	-1.22051	5.52858	-2.12739	0.0430591	0.815487	-2.02314
Single-cell pbulk	HSPC	Day 1	UTP14C	1.37945	3.76072	2.07494	0.0430863	0.815487	2.02287
Single-cell pbulk	HSPC	Day 1	HNRNPK	0.43985	8.70215	2.07432	0.043115	0.815487	2.02259
Single-cell pbulk	HSPC	Day 1	SUV420H2	-1.52032	3.69341	-2.08862	0.0431198	0.815487	-2.02255
Single-cell pbulk	HSPC	Day 1	ABCD3	-1.54193	4.42657	-2.08453	0.0431917	0.815487	-2.02185
Single-cell pbulk	HSPC	Day 1	RNF167	-0.930619	6.29829	-2.10318	0.0432488	0.815487	-2.0213
Single-cell pbulk	HSPC	Day 1	ATXN7L1	-1.48384	4.33926	-2.07281	0.0432615	0.815487	-2.02118
Single-cell pbulk	HSPC	Day 1	IVNS1ABP	-1.03714	5.98737	-2.07536	0.043276	0.815487	-2.02104
Single-cell pbulk	HSPC	Day 1	ZNF169	1.28715	3.73279	2.07219	0.0433221	0.815487	2.02059
Single-cell pbulk	HSPC	Day 1	TIMP3	1.41899	5.62314	2.07192	0.0433646	0.815487	2.02018
Single-cell pbulk	HSPC	Day 1	ZNF639	-1.0605	5.70969	-2.07746	0.0434562	0.815487	-2.0193
Single-cell pbulk	HSPC	Day 1	PDIK1L	1.42138	4.80154	2.06951	0.0435822	0.815487	2.01809
Single-cell pbulk	HSPC	Day 1	CEP76	1.32935	3.5622	2.06893	0.0436893	0.815487	2.01706
Single-cell pbulk	HSPC	Day 1	UFL1	1.22606	6.06509	2.07509	0.0437332	0.815487	2.01664
Single-cell pbulk	HSPC	Day 1	HERC6	-1.17081	3.57314	-2.0722	0.0437602	0.815487	-2.01638
Single-cell pbulk	HSPC	Day 1	TMEM175	1.4054	4.18039	2.07	0.0438612	0.815487	2.01541
Single-cell pbulk	HSPC	Day 1	ARHGAP1	-1.14463	5.17267	-2.06657	0.0438706	0.815487	-2.01533
Single-cell pbulk	HSPC	Day 1	UBE2S	0.893627	6.04016	2.07558	0.0439364	0.815487	2.0147
Single-cell pbulk	HSPC	Day 1	RNF169	-1.12097	5.49038	-2.06732	0.0439805	0.815487	-2.01428
Single-cell pbulk	HSPC	Day 1	PCBD1	1.27183	5.88129	2.06466	0.0441131	0.815487	2.01301
Single-cell pbulk	HSPC	Day 1	DNAH1	1.41007	3.36379	2.06222	0.0442991	0.815487	2.01125
Single-cell pbulk	HSPC	Day 1	JOSD2	-1.62113	4.21171	-2.07025	0.0443912	0.815487	-2.01038
Single-cell pbulk	HSPC	Day 1	SEC61G	0.987008	6.79246	2.06134	0.0444075	0.815487	2.01022
Single-cell pbulk	HSPC	Day 1	IQCE	-1.41209	3.3503	-2.07255	0.0446862	0.815487	-2.0076
Single-cell pbulk	HSPC	Day 1	ARFGAP1	-1.45485	3.98152	-2.07015	0.0446877	0.815487	-2.00758
Single-cell pbulk	HSPC	Day 1	ARFIP2	1.21481	4.8606	2.05808	0.0447106	0.815487	2.00737
Single-cell pbulk	HSPC	Day 1	LACC1	-1.30325	3.42624	-2.08269	0.0448874	0.815487	-2.00571
Single-cell pbulk	HSPC	Day 1	UBE2K	1.49116	5.8201	2.05789	0.0451025	0.815487	2.0037
Single-cell pbulk	HSPC	Day 1	CEP70	1.5485	5.40466	2.05266	0.0452581	0.815487	2.00225
Single-cell pbulk	HSPC	Day 1	RPLP2	0.352096	11.2838	2.05192	0.0453721	0.815487	2.00119
Single-cell pbulk	HSPC	Day 1	LAMTOR5	-0.530416	6.95417	-2.05143	0.045378	0.815487	-2.00113
Single-cell pbulk	HSPC	Day 1	MIF	0.511997	9.3943	2.07701	0.0456697	0.815487	1.99843
Single-cell pbulk	HSPC	Day 1	GNAQ	0.90812	6.30857	2.06578	0.0456903	0.815487	1.99824
Single-cell pbulk	HSPC	Day 1	ZBTB25	-1.4478	4.44153	-2.05819	0.0457805	0.815487	-1.99741
Single-cell pbulk	HSPC	Day 1	SRA1	-1.34117	5.14831	-2.09041	0.0459812	0.815487	-1.99557
Single-cell pbulk	HSPC	Day 1	ARF3	0.959783	6.03949	2.0684	0.0460884	0.815487	1.99458
Single-cell pbulk	HSPC	Day 1	UNC119	-1.39797	4.29224	-2.04432	0.0461015	0.815487	-1.99446
Single-cell pbulk	HSPC	Day 1	HNRNPH2	-1.61259	4.19925	-2.04421	0.046112	0.815487	-1.99437
Single-cell pbulk	HSPC	Day 1	DACH1	-1.27428	5.50223	-2.04828	0.0461445	0.815487	-1.99407
Single-cell pbulk	HSPC	Day 1	DCHS1	-1.22219	3.23705	-2.044	0.0461839	0.815487	-1.99371
Single-cell pbulk	HSPC	Day 1	L3HYPDH	-1.55492	4.68954	-2.04297	0.0462391	0.815487	-1.9932
Single-cell pbulk	HSPC	Day 1	MIB1	1.45504	5.21928	2.04671	0.046489	0.815487	1.99093
Single-cell pbulk	HSPC	Day 1	ANKS6	-1.59359	3.63079	-2.05898	0.0466954	0.815487	-1.98905
Single-cell pbulk	HSPC	Day 1	NDUFV3	-0.935204	5.46287	-2.04478	0.0467534	0.815487	-1.98853
Single-cell pbulk	HSPC	Day 1	OAF	-1.55522	4.13271	-2.06223	0.046756	0.815487	-1.9885
Single-cell pbulk	HSPC	Day 1	CLNK	-1.89931	3.91153	-2.03778	0.0467754	0.815487	-1.98833
Single-cell pbulk	HSPC	Day 1	CDKN1B	-1.13188	5.99023	-2.10845	0.0469334	0.815487	-1.9869
Single-cell pbulk	HSPC	Day 1	ALAS1	1.50982	4.49947	2.09912	0.0471018	0.815487	1.98538
Single-cell pbulk	HSPC	Day 1	POM121	-1.02109	5.89166	-2.05734	0.0473488	0.815487	-1.98317
Single-cell pbulk	HSPC	Day 1	FXYD5	0.403703	9.72382	2.03229	0.0473534	0.815487	1.98313
Single-cell pbulk	HSPC	Day 1	RABEP1	-0.863099	5.71713	-2.03203	0.0473756	0.815487	-1.98293
Single-cell pbulk	HSPC	Day 1	SREBF1	-1.49512	3.91316	-2.03921	0.0474039	0.815487	-1.98267
Single-cell pbulk	HSPC	Day 1	TMEM237	1.18045	3.48812	2.04392	0.04748	0.815487	1.98199
Single-cell pbulk	HSPC	Day 1	FEM1C	-1.69406	3.75741	-2.03046	0.0475395	0.815487	-1.98146
Single-cell pbulk	HSPC	Day 1	COG2	-1.34375	4.58537	-2.02983	0.0476061	0.815487	-1.98087
Single-cell pbulk	HSPC	Day 1	LINC00094	-1.43752	3.48668	-2.02933	0.0476588	0.815487	-1.9804
Single-cell pbulk	HSPC	Day 1	TACC1	-0.907571	6.12003	-2.02811	0.0477873	0.815487	-1.97925
Single-cell pbulk	HSPC	Day 1	ZAP70	-1.29187	3.23341	-2.02632	0.0479778	0.815487	-1.97757
Single-cell pbulk	HSPC	Day 1	IFFO2	1.45471	4.47861	2.02604	0.0480068	0.815487	1.97731
Single-cell pbulk	HSPC	Day 1	GNB5	1.33576	4.14463	2.09229	0.048071	0.815487	1.97674
Single-cell pbulk	HSPC	Day 1	SPTLC3	1.40244	3.96542	2.02756	0.0480724	0.815487	1.97673
Single-cell pbulk	HSPC	Day 1	ZNF117	-1.18538	3.56085	-2.02497	0.0481208	0.815487	-1.9763
Single-cell pbulk	HSPC	Day 1	EPS15L1	1.2795	5.62667	2.02668	0.048142	0.815487	1.97611
Single-cell pbulk	HSPC	Day 1	ARHGEF2	-0.838305	6.3744	-2.02447	0.0481742	0.815487	-1.97583
Single-cell pbulk	HSPC	Day 1	DDX58	1.4728	4.5824	2.02423	0.0481991	0.815487	1.97561
Single-cell pbulk	HSPC	Day 1	ARHGEF11	-1.06137	3.00192	-2.05027	0.0482032	0.815487	-1.97557
Single-cell pbulk	HSPC	Day 1	MKL1	-1.12871	5.56469	-2.06188	0.048211	0.815487	-1.9755
Single-cell pbulk	HSPC	Day 1	HABP4	-1.28805	3.23341	-2.02776	0.0482174	0.815487	-1.97545
Single-cell pbulk	HSPC	Day 1	XPNPEP1	1.31928	5.38295	2.02607	0.0482233	0.815487	1.9754
Single-cell pbulk	HSPC	Day 1	DDX1	-1.03067	5.69387	-2.04122	0.0482981	0.815487	-1.97474
Single-cell pbulk	HSPC	Day 1	ATP5A1	0.50556	8.51624	2.02219	0.0484175	0.815487	1.97369
Single-cell pbulk	HSPC	Day 1	RP1-313I6.12	-1.52774	4.00483	-2.02288	0.0484413	0.815487	-1.97348
Single-cell pbulk	HSPC	Day 1	LLGL1	-1.32306	3.24409	-2.02176	0.0484631	0.815487	-1.97328
Single-cell pbulk	HSPC	Day 1	INTS6	-1.33316	5.62239	-2.02163	0.0485014	0.815487	-1.97295
Single-cell pbulk	HSPC	Day 1	SETD5	0.900792	6.1521	2.03411	0.0485188	0.815487	1.9728
Single-cell pbulk	HSPC	Day 1	DDX31	-1.62645	3.76315	-2.01717	0.0489558	0.815487	-1.96898
Single-cell pbulk	HSPC	Day 1	CISD2	1.45841	5.64417	2.05687	0.0489967	0.815487	1.96862
Single-cell pbulk	HSPC	Day 1	SNTA1	-1.07655	3.08473	-2.01711	0.049002	0.815487	-1.96857
Single-cell pbulk	HSPC	Day 1	ZMYM6	1.69776	4.10521	2.02409	0.0490056	0.815487	1.96854
Single-cell pbulk	HSPC	Day 1	ATP10D	1.44673	4.18099	2.01632	0.0490477	0.815487	1.96818
Single-cell pbulk	HSPC	Day 1	FAM136A	-1.04494	5.89719	-2.02549	0.0490643	0.815487	-1.96803
Single-cell pbulk	HSPC	Day 1	SGPP1	1.44183	4.17508	2.01508	0.0491824	0.815487	1.96701
Single-cell pbulk	HSPC	Day 1	DIMT1	1.29861	5.45619	2.01462	0.049232	0.815487	1.96658
Single-cell pbulk	HSPC	Day 1	ZFR	1.1191	6.55422	2.0222	0.0492379	0.815487	1.96653
Single-cell pbulk	HSPC	Day 1	SMIM11	-1.34191	4.56551	-2.02559	0.0492419	0.815487	-1.96649
Single-cell pbulk	HSPC	Day 1	ARHGAP23	-1.21747	3.15203	-2.04479	0.0493962	0.815487	-1.96516
Single-cell pbulk	HSPC	Day 1	DCTN4	-1.03049	5.87084	-2.0127	0.04944	0.815487	-1.96478
Single-cell pbulk	HSPC	Day 1	AP1AR	1.57689	4.42483	2.04841	0.0494531	0.815487	1.96466
Single-cell pbulk	HSPC	Day 1	GATAD1	1.12065	5.91378	2.01202	0.049514	0.815487	1.96414
Single-cell pbulk	HSPC	Day 1	CTSF	-0.930905	5.66794	-2.03078	0.049572	0.815487	-1.96364
Single-cell pbulk	HSPC	Day 1	PTGDR2	1.58262	3.8526	2.01215	0.049605	0.815487	1.96335
Single-cell pbulk	HSPC	Day 1	USP51	1.39825	3.80649	2.00963	0.0498057	0.815487	1.96163
Single-cell pbulk	HSPC	Day 1	RSU1	-0.92397	6.11891	-2.00984	0.0498805	0.815487	-1.96099
Single-cell pbulk	HSPC	Day 1	AC002310.12	1.52325	3.94262	2.00858	0.0498912	0.815487	1.9609
Single-cell pbulk	HSPC	Day 1	DSG2	1.3339	4.75025	2.01316	0.0499477	0.815487	1.96041
Single-cell pbulk	HSPC	Day 1	MPHOSPH9	-0.899207	5.58381	-2.01079	0.0499648	0.815487	-1.96027
Single-cell pbulk	HSPC	Day 28	MEGF8	-1.26983	3.54491	-2.34503	0.0229551	0.826477	-2.27418
Single-cell pbulk	HSPC	Day 28	KIF3A	1.69927	3.9241	2.34075	0.0231935	0.826477	2.27023
Single-cell pbulk	HSPC	Day 28	ENTPD1-AS1	-1.6572	4.19966	-2.34017	0.023226	0.826477	-2.2697
Single-cell pbulk	HSPC	Day 28	RNF220	-0.898819	6.5104	-2.34986	0.0232486	0.826477	-2.26932
Single-cell pbulk	HSPC	Day 28	FAM104A	-1.37895	4.74015	-2.34843	0.0233022	0.826477	-2.26844
Single-cell pbulk	HSPC	Day 28	MCRS1	-0.97143	5.39532	-2.33847	0.0233209	0.826477	-2.26814
Single-cell pbulk	HSPC	Day 28	NBPF15	1.55321	3.9153	2.33802	0.0233466	0.826477	2.26772
Single-cell pbulk	HSPC	Day 28	STAU2	1.55675	4.49487	2.34166	0.0234557	0.826477	2.26593
Single-cell pbulk	HSPC	Day 28	RP11-798M19.6	1.36201	3.37907	2.33916	0.0234732	0.826477	2.26564
Single-cell pbulk	HSPC	Day 28	BST1	1.65146	4.2664	2.3379	0.0235838	0.827618	2.26384
Single-cell pbulk	HSPC	Day 28	DIP2A	1.39846	5.57242	2.35084	0.023758	0.828619	2.26102
Single-cell pbulk	HSPC	Day 28	CLUAP1	-1.31308	4.42371	-2.33057	0.0237687	0.828619	-2.26085
Single-cell pbulk	HSPC	Day 28	AMBRA1	-1.67699	4.20048	-2.32748	0.0239458	0.831351	-2.258
Single-cell pbulk	HSPC	Day 28	FCGRT	1.4155	5.89209	2.32648	0.0240039	0.831351	2.25707
Single-cell pbulk	HSPC	Day 28	REEP4	-1.49977	4.29731	-2.32109	0.0243911	0.833123	-2.25091
Single-cell pbulk	HSPC	Day 28	IRF2BP1	-1.28693	4.38822	-2.31788	0.0245038	0.833123	-2.24914
Single-cell pbulk	HSPC	Day 28	TOMM70A	1.56745	5.36738	2.3177	0.0245205	0.833123	2.24887
Single-cell pbulk	HSPC	Day 28	TRABD	-1.00786	6.03779	-2.31705	0.0245559	0.833123	-2.24832
Single-cell pbulk	HSPC	Day 28	TRMT61B	1.62474	4.63334	2.32804	0.0245866	0.833123	2.24784
Single-cell pbulk	HSPC	Day 28	TBC1D2B	-1.53332	4.48593	-2.31509	0.0246686	0.833123	-2.24655
Single-cell pbulk	HSPC	Day 28	WDR44	1.45339	4.27226	2.31946	0.0246735	0.833123	2.24648
Single-cell pbulk	HSPC	Day 28	ZNF707	-1.32001	3.26002	-2.31391	0.0247385	0.833123	-2.24546
Single-cell pbulk	HSPC	Day 28	RCOR1	1.29169	5.82218	2.3135	0.0247626	0.833123	2.24509
Single-cell pbulk	HSPC	Day 28	HEATR2	1.34253	4.08748	2.31358	0.0250633	0.839184	2.24043
Single-cell pbulk	HSPC	Day 28	USP14	1.13753	6.08374	2.30897	0.0251011	0.839184	2.23984
Single-cell pbulk	HSPC	Day 28	RNF38	-1.2481	5.48361	-2.3009	0.0255256	0.849032	-2.23335
Single-cell pbulk	HSPC	Day 28	RP11-502I4.3	-1.10576	3.02489	-2.2986	0.0256766	0.849032	-2.23107
Single-cell pbulk	HSPC	Day 28	RP6-206I17.1	-1.40022	4.2001	-2.30231	0.0257629	0.849032	-2.22977
Single-cell pbulk	HSPC	Day 28	BMP2K	1.37248	6.61776	2.29703	0.0259449	0.849032	2.22704
Single-cell pbulk	HSPC	Day 28	PRKRA	1.06881	5.76656	2.29336	0.0260031	0.849032	2.22617
Single-cell pbulk	HSPC	Day 28	ABL2	-1.5193	4.11507	-2.29325	0.0260395	0.849032	-2.22562
Single-cell pbulk	HSPC	Day 28	NIPAL2	1.55142	4.55204	2.29059	0.0262282	0.849032	2.22282
Single-cell pbulk	HSPC	Day 28	DTX3L	1.45514	4.93916	2.30294	0.0262379	0.849032	2.22267
Single-cell pbulk	HSPC	Day 28	ZC3HC1	-1.40709	4.2931	-2.28919	0.0262416	0.849032	-2.22262
Single-cell pbulk	HSPC	Day 28	TMEM79	-1.41098	3.28825	-2.28947	0.0262721	0.849032	-2.22217
Single-cell pbulk	HSPC	Day 28	SLC25A12	1.50262	4.47081	2.29312	0.0262824	0.849032	2.22201
Single-cell pbulk	HSPC	Day 28	STAMBPL1	1.33817	3.83124	2.29272	0.0264088	0.849032	2.22015
Single-cell pbulk	HSPC	Day 28	CARF	-1.57097	4.55833	-2.28607	0.0264371	0.849032	-2.21973
Single-cell pbulk	HSPC	Day 28	NEURL1	-1.32354	3.49515	-2.27944	0.0268567	0.859903	-2.21359
Single-cell pbulk	HSPC	Day 28	CFL2	1.36156	3.86463	2.27339	0.0272445	0.869691	2.208
Single-cell pbulk	HSPC	Day 28	HAT1	-1.16875	5.73181	-2.27081	0.0274114	0.869821	-2.20561
Single-cell pbulk	HSPC	Day 28	THOP1	-1.32363	4.46437	-2.26857	0.0275572	0.869821	-2.20353
Single-cell pbulk	HSPC	Day 28	PTK7	1.35522	4.68605	2.27319	0.0276452	0.869821	2.20229
Single-cell pbulk	HSPC	Day 28	OSGEP	-1.23939	6.12462	-2.26717	0.027649	0.869821	-2.20223
Single-cell pbulk	HSPC	Day 28	CDKN1B	-1.1865	5.99023	-2.34013	0.027659	0.869821	-2.20209
Single-cell pbulk	HSPC	Day 28	DCAF11	1.16087	5.72875	2.26638	0.0277495	0.869953	2.20081
Single-cell pbulk	HSPC	Day 28	UMPS	-1.18079	4.81663	-2.26424	0.0278407	0.869953	-2.19952
Single-cell pbulk	HSPC	Day 28	CLPP	-1.24103	5.71346	-2.26089	0.0280622	0.869953	-2.19642
Single-cell pbulk	HSPC	Day 28	ERLIN1	1.57041	5.16527	2.26078	0.0280695	0.869953	2.19631
Single-cell pbulk	HSPC	Day 28	KIAA1191	1.3544	5.06591	2.26026	0.0281043	0.869953	2.19583
Single-cell pbulk	HSPC	Day 28	CERS6	1.25478	5.94627	2.25919	0.0281753	0.869953	2.19484
Single-cell pbulk	HSPC	Day 28	RABEP1	-0.909171	5.71713	-2.25752	0.0282863	0.869953	-2.19329
Single-cell pbulk	HSPC	Day 28	MRPL14	-1.16479	5.53577	-2.26013	0.0283694	0.869953	-2.19214
Single-cell pbulk	HSPC	Day 28	IRAK1BP1	-1.41832	4.34977	-2.25579	0.0284019	0.869953	-2.19169
Single-cell pbulk	HSPC	Day 28	MRPL51	0.684922	6.87633	2.25173	0.028677	0.873951	2.1879
Single-cell pbulk	HSPC	Day 28	CCDC97	-1.33461	4.88587	-2.24848	0.0288952	0.873951	-2.18491
Single-cell pbulk	HSPC	Day 28	C8orf88	1.24627	5.2089	2.24761	0.0289885	0.873951	2.18364
Single-cell pbulk	HSPC	Day 28	ZNF506	-1.21899	4.8265	-2.24695	0.0289995	0.873951	-2.18349
Single-cell pbulk	HSPC	Day 28	ZNF639	-1.09898	5.70969	-2.25189	0.0290544	0.873951	-2.18275
Single-cell pbulk	HSPC	Day 28	SLC48A1	-1.3963	4.63062	-2.2455	0.0290988	0.873951	-2.18215
Single-cell pbulk	HSPC	Day 28	POLR1C	-1.44843	4.49613	-2.24791	0.0291705	0.873951	-2.18118
Single-cell pbulk	HSPC	Day 28	NLRX1	1.33876	3.9249	2.25109	0.0291932	0.873951	2.18087
Single-cell pbulk	HSPC	Day 28	KLHL6	1.39295	5.49769	2.24295	0.0292746	0.873951	2.17977
Single-cell pbulk	HSPC	Day 28	AUTS2	-1.37333	3.76491	-2.23947	0.0295703	0.874868	-2.1758
Single-cell pbulk	HSPC	Day 28	SPG20	1.07783	6.11872	2.25462	0.0296121	0.874868	2.17524
Single-cell pbulk	HSPC	Day 28	SPTAN1	1.38944	5.59561	2.23793	0.0296219	0.874868	2.17511
Single-cell pbulk	HSPC	Day 28	RP11-35G9.3	-1.34334	3.7992	-2.23732	0.0296633	0.874868	-2.17456
Single-cell pbulk	HSPC	Day 28	MBD2	1.34177	5.79041	2.23458	0.0298544	0.874868	2.17202
Single-cell pbulk	HSPC	Day 28	COMTD1	1.23639	3.56085	2.23579	0.030051	0.874868	2.16942
Single-cell pbulk	HSPC	Day 28	AIP	1.00367	6.30491	2.2307	0.030127	0.874868	2.16842
Single-cell pbulk	HSPC	Day 28	ZNF136	1.49388	4.0384	2.22879	0.0302622	0.874868	2.16664
Single-cell pbulk	HSPC	Day 28	SNX10	1.29857	5.27785	2.22865	0.0302717	0.874868	2.16652
Single-cell pbulk	HSPC	Day 28	ATG9A	1.43707	4.10023	2.22841	0.0302888	0.874868	2.16629
Single-cell pbulk	HSPC	Day 28	ERCC6L2	1.55136	5.01624	2.23902	0.0302973	0.874868	2.16618
Single-cell pbulk	HSPC	Day 28	COL4A3BP	-0.893284	5.38384	-2.2286	0.0303558	0.874868	-2.16542
Single-cell pbulk	HSPC	Day 28	CRELD1	-1.16699	4.56964	-2.22572	0.0304804	0.874868	-2.16379
Single-cell pbulk	HSPC	Day 28	UBE2S	0.914513	6.04016	2.22556	0.0306162	0.874868	2.16203
Single-cell pbulk	HSPC	Day 28	RP5-827C21.4	-1.19918	3.57314	-2.22197	0.030749	0.874868	-2.16031
Single-cell pbulk	HSPC	Day 28	FAM192A	-1.24369	5.43138	-2.22448	0.0308129	0.874868	-2.15948
Single-cell pbulk	HSPC	Day 28	TBK1	1.50749	4.90636	2.22057	0.0308494	0.874868	2.15901
Single-cell pbulk	HSPC	Day 28	PIN4	-1.32566	5.13885	-2.21983	0.0310151	0.874868	-2.15688
Single-cell pbulk	HSPC	Day 28	CORO1A	1.10634	7.63139	2.21882	0.0310536	0.874868	2.15639
Single-cell pbulk	HSPC	Day 28	MAP3K1	1.24817	5.22143	2.21695	0.0311113	0.874868	2.15565
Single-cell pbulk	HSPC	Day 28	WIZ	-1.42322	4.34899	-2.21595	0.031184	0.874868	-2.15472
Single-cell pbulk	HSPC	Day 28	FAM120A	1.02467	6.01538	2.21342	0.031427	0.874868	2.15162
Single-cell pbulk	HSPC	Day 28	FBXO28	-1.43912	4.41396	-2.21187	0.031482	0.874868	-2.15093
Single-cell pbulk	HSPC	Day 28	C16orf70	1.1864	3.94342	2.21165	0.0314983	0.874868	2.15072
Single-cell pbulk	HSPC	Day 28	PPDPF	0.467772	8.9302	2.21147	0.0315351	0.874868	2.15025
Single-cell pbulk	HSPC	Day 28	ARHGAP23	-1.19291	3.15203	-2.22711	0.0316517	0.874868	-2.14878
Single-cell pbulk	HSPC	Day 28	ARPC3	0.461878	9.05532	2.22963	0.0316734	0.874868	2.14851
Single-cell pbulk	HSPC	Day 28	TAF2	1.5912	4.7308	2.21034	0.0320233	0.874868	2.14412
Single-cell pbulk	HSPC	Day 28	CLIC2	1.67174	4.82014	2.22931	0.0321023	0.874868	2.14313
Single-cell pbulk	HSPC	Day 28	SMC3	1.03098	6.59313	2.20171	0.0322354	0.874868	2.14148
Single-cell pbulk	HSPC	Day 28	TERF1	-1.01084	5.53604	-2.20488	0.0322631	0.874868	-2.14114
Single-cell pbulk	HSPC	Day 28	ZW10	1.23123	4.04179	2.20384	0.0324051	0.874868	2.13938
Single-cell pbulk	HSPC	Day 28	ATP5A1	0.523177	8.51624	2.19706	0.032585	0.874868	2.13716
Single-cell pbulk	HSPC	Day 28	SNAPC4	1.13131	3.33961	2.20728	0.0326212	0.874868	2.13671
Single-cell pbulk	HSPC	Day 28	ZNF778	-1.24371	3.22637	-2.19499	0.0328522	0.874868	-2.13389
Single-cell pbulk	HSPC	Day 28	TMEM128	-1.50471	4.28514	-2.19467	0.0330671	0.874868	-2.13127
Single-cell pbulk	HSPC	Day 28	UBAC1	-1.3223	5.32694	-2.19006	0.0331398	0.874868	-2.13039
Single-cell pbulk	HSPC	Day 28	AC010642.1	1.64575	4.47043	2.19192	0.0331429	0.874868	2.13035
Single-cell pbulk	HSPC	Day 28	TAB3	-1.50976	3.80746	-2.19022	0.0332103	0.874868	-2.12953
Single-cell pbulk	HSPC	Day 28	HEXIM1	1.42351	3.98534	2.20126	0.0332959	0.874868	2.1285
Single-cell pbulk	HSPC	Day 28	SPAG16	1.20287	4.74691	2.18739	0.0333237	0.874868	2.12816
Single-cell pbulk	HSPC	Day 28	YIPF3	0.90841	6.4085	2.18717	0.033341	0.874868	2.12795
Single-cell pbulk	HSPC	Day 28	RNF213	1.33197	5.45795	2.18644	0.0333974	0.874868	2.12727
Single-cell pbulk	HSPC	Day 28	TBL1XR1	0.881077	6.33947	2.18525	0.0334891	0.874868	2.12617
Single-cell pbulk	HSPC	Day 28	BRWD3	-1.31846	4.58028	-2.19312	0.033498	0.874868	-2.12606
Single-cell pbulk	HSPC	Day 28	DSG2	1.34991	4.75025	2.18967	0.0338219	0.874868	2.12219
Single-cell pbulk	HSPC	Day 28	HNRNPC	0.592395	8.44956	2.17922	0.0339592	0.874868	2.12056
Single-cell pbulk	HSPC	Day 28	MT-ND5	0.442667	10.5508	2.17894	0.0340327	0.874868	2.11968
Single-cell pbulk	HSPC	Day 28	TSSC1	-1.33408	4.64804	-2.17819	0.0340404	0.874868	-2.11959
Single-cell pbulk	HSPC	Day 28	C11orf21	-1.3019	4.57874	-2.18254	0.0340907	0.874868	-2.119
Single-cell pbulk	HSPC	Day 28	TELO2	-1.57282	4.30489	-2.18195	0.0341213	0.874868	-2.11864
Single-cell pbulk	HSPC	Day 28	PLOD3	1.30549	4.41526	2.18166	0.0341289	0.874868	2.11854
Single-cell pbulk	HSPC	Day 28	RECQL5	-1.56014	4.13335	-2.17728	0.0341308	0.874868	-2.11852
Single-cell pbulk	HSPC	Day 28	MFSD10	-1.05942	5.94676	-2.171	0.034609	0.874868	-2.1129
Single-cell pbulk	HSPC	Day 28	PARP12	-1.38075	4.0744	-2.17056	0.0346445	0.874868	-2.11249
Single-cell pbulk	HSPC	Day 28	ADIPOR2	-1.2947	5.20985	-2.17024	0.0347353	0.874868	-2.11143
Single-cell pbulk	HSPC	Day 28	GSTM4	-1.14206	4.6033	-2.20019	0.034817	0.874868	-2.11048
Single-cell pbulk	HSPC	Day 28	IST1	-1.23219	5.88411	-2.20978	0.034853	0.874868	-2.11006
Single-cell pbulk	HSPC	Day 28	POLG	1.27237	4.89843	2.16857	0.0348722	0.874868	2.10984
Single-cell pbulk	HSPC	Day 28	PEF1	-1.10473	5.69472	-2.18468	0.0348728	0.874868	-2.10983
Single-cell pbulk	HSPC	Day 28	CPSF4	1.44928	4.06548	2.16676	0.03495	0.874868	2.10894
Single-cell pbulk	HSPC	Day 28	TAX1BP3	1.2871	5.02644	2.16134	0.0354145	0.874868	2.10359
Single-cell pbulk	HSPC	Day 28	ATG3	1.13372	5.91929	2.16006	0.0354916	0.874868	2.1027
Single-cell pbulk	HSPC	Day 28	RNF2	-1.25226	5.17156	-2.17103	0.0355057	0.874868	-2.10254
Single-cell pbulk	HSPC	Day 28	ZNF671	-1.58769	3.88368	-2.16471	0.0356238	0.874868	-2.1012
Single-cell pbulk	HSPC	Day 28	PFKP	1.3421	5.45126	2.15842	0.035625	0.874868	2.10118
Single-cell pbulk	HSPC	Day 28	HSD17B7	1.30378	4.24132	2.16163	0.0356477	0.874868	2.10092
Single-cell pbulk	HSPC	Day 28	CD74	0.844828	11.4603	2.16287	0.0356686	0.874868	2.10069
Single-cell pbulk	HSPC	Day 28	HTT	-1.17681	5.35397	-2.15653	0.0357805	0.874868	-2.09941
Single-cell pbulk	HSPC	Day 28	C19orf66	-1.11571	5.44539	-2.15626	0.0358023	0.874868	-2.09917
Single-cell pbulk	HSPC	Day 28	STRBP	-1.22624	5.80244	-2.15397	0.0360146	0.874868	-2.09676
Single-cell pbulk	HSPC	Day 28	IQCH-AS1	1.42349	3.79316	2.16053	0.0360828	0.874868	2.09599
Single-cell pbulk	HSPC	Day 28	THYN1	1.00541	6.04054	2.17791	0.0362671	0.874868	2.09392
Single-cell pbulk	HSPC	Day 28	SH3KBP1	1.27515	5.4032	2.15584	0.036498	0.874868	2.09134
Single-cell pbulk	HSPC	Day 28	ZNF426	1.19279	4.61907	2.1491	0.0365264	0.874868	2.09102
Single-cell pbulk	HSPC	Day 28	ATAD1	1.01648	5.3331	2.14669	0.0366639	0.874868	2.08949
Single-cell pbulk	HSPC	Day 28	ZNF33B	1.17498	5.68083	2.14554	0.0367027	0.874868	2.08906
Single-cell pbulk	HSPC	Day 28	C3orf58	-1.39083	4.61613	-2.15654	0.0368325	0.874868	-2.08762
Single-cell pbulk	HSPC	Day 28	ZNF281	1.20236	5.33837	2.17866	0.0368355	0.874868	2.08758
Single-cell pbulk	HSPC	Day 28	HIST1H4H	-1.14726	3.1734	-2.1432	0.0368894	0.874868	-2.08699
Single-cell pbulk	HSPC	Day 28	ADPRM	-1.17503	4.79077	-2.1485	0.036935	0.874868	-2.08648
Single-cell pbulk	HSPC	Day 28	HAGHL	1.39381	4.07202	2.14077	0.0370952	0.874868	2.08471
Single-cell pbulk	HSPC	Day 28	MAP1LC3B	-0.881831	6.48203	-2.14988	0.0371703	0.874868	-2.08389
Single-cell pbulk	HSPC	Day 28	ANKRD10	0.724776	6.70891	2.13676	0.0374362	0.874868	2.08097
Single-cell pbulk	HSPC	Day 28	ZFX	1.37579	5.28708	2.13968	0.0374509	0.874868	2.08081
Single-cell pbulk	HSPC	Day 28	RASA2	1.38022	5.1883	2.14502	0.037504	0.874868	2.08023
Single-cell pbulk	HSPC	Day 28	ZNF174	-1.49246	3.82664	-2.13538	0.037674	0.874868	-2.07838
Single-cell pbulk	HSPC	Day 28	ADO	-1.45527	4.16887	-2.13472	0.0377153	0.874868	-2.07794
Single-cell pbulk	HSPC	Day 28	WBP11	1.34747	5.98008	2.1526	0.0377224	0.874868	2.07786
Single-cell pbulk	HSPC	Day 28	CCNT2	1.31318	5.38613	2.13282	0.0378156	0.874868	2.07685
Single-cell pbulk	HSPC	Day 28	APOL3	-1.31903	4.10091	-2.13197	0.0378473	0.874868	-2.0765
Single-cell pbulk	HSPC	Day 28	DENND6A	-0.926102	4.90141	-2.13193	0.0378509	0.874868	-2.07647
Single-cell pbulk	HSPC	Day 28	PTPRA	1.21127	6.01253	2.13878	0.0379525	0.874868	2.07537
Single-cell pbulk	HSPC	Day 28	LZIC	-1.4758	4.927	-2.13051	0.038009	0.874868	-2.07476
Single-cell pbulk	HSPC	Day 28	PLEKHO1	1.30864	5.88434	2.12849	0.0381555	0.874868	2.07318
Single-cell pbulk	HSPC	Day 28	BMI1	-1.1849	5.57504	-2.12607	0.0383591	0.874868	-2.071
Single-cell pbulk	HSPC	Day 28	NDUFB7	-0.582936	6.72969	-2.12605	0.038361	0.874868	-2.07098
Single-cell pbulk	HSPC	Day 28	PIP5K1A	1.49208	4.48188	2.12721	0.0384408	0.874868	2.07012
Single-cell pbulk	HSPC	Day 28	NDUFS5	0.584094	7.62792	2.12502	0.0384514	0.874868	2.07001
Single-cell pbulk	HSPC	Day 28	RNASEK	0.547631	7.73216	2.12552	0.0385161	0.874868	2.06932
Single-cell pbulk	HSPC	Day 28	MUL1	1.25387	4.2762	2.12519	0.0385229	0.874868	2.06925
Single-cell pbulk	HSPC	Day 28	PEX26	1.19	4.68382	2.12778	0.0385518	0.874868	2.06894
Single-cell pbulk	HSPC	Day 28	C7orf49	1.46638	4.94631	2.12364	0.0385717	0.874868	2.06873
Single-cell pbulk	HSPC	Day 28	HIBADH	-1.24784	4.9844	-2.13706	0.0385767	0.874868	-2.06867
Single-cell pbulk	HSPC	Day 28	TMEM9	1.26456	5.48074	2.12305	0.0386242	0.874868	2.06817
Single-cell pbulk	HSPC	Day 28	FAM188A	-1.57599	3.93566	-2.12292	0.0386352	0.874868	-2.06805
Single-cell pbulk	HSPC	Day 28	STX7	1.34028	5.77127	2.12367	0.0386585	0.874868	2.0678
Single-cell pbulk	HSPC	Day 28	RFC4	1.19604	3.77067	2.12364	0.0388555	0.874868	2.06571
Single-cell pbulk	HSPC	Day 28	LAP3	1.28033	5.54639	2.11935	0.0389536	0.874868	2.06468
Single-cell pbulk	HSPC	Day 28	FAM227B	1.34635	4.00127	2.11896	0.0389846	0.874868	2.06435
Single-cell pbulk	HSPC	Day 28	UXT	-0.456232	8.47201	-2.12285	0.0389925	0.874868	-2.06427
Single-cell pbulk	HSPC	Day 28	LIMS1	0.768169	7.45278	2.12741	0.0390593	0.874868	2.06356
Single-cell pbulk	HSPC	Day 28	PFDN2	0.977004	6.16903	2.11727	0.0391345	0.874868	2.06277
Single-cell pbulk	HSPC	Day 28	LRWD1	-1.39611	3.75584	-2.12088	0.0391564	0.874868	-2.06254
Single-cell pbulk	HSPC	Day 28	ATP13A3	1.39376	3.81085	2.12054	0.039219	0.874868	2.06188
Single-cell pbulk	HSPC	Day 28	GOLGA8B	-1.33846	5.69512	-2.12133	0.0392249	0.874868	-2.06182
Single-cell pbulk	HSPC	Day 28	RP11-16N11.2	-1.20285	3.15042	-2.11602	0.0392495	0.874868	-2.06156
Single-cell pbulk	HSPC	Day 28	PTTG1	1.52125	4.28258	2.1141	0.0394169	0.874868	2.05981
Single-cell pbulk	HSPC	Day 28	RNF25	-1.39114	3.86963	-2.11466	0.0394959	0.874868	-2.05898
Single-cell pbulk	HSPC	Day 28	CD34	-0.695071	7.87825	-2.11139	0.0396593	0.874868	-2.05728
Single-cell pbulk	HSPC	Day 28	NR3C1	0.850958	6.75317	2.11275	0.0396703	0.874868	2.05717
Single-cell pbulk	HSPC	Day 28	FN3KRP	-1.42729	4.71601	-2.13637	0.0396967	0.874868	-2.05689
Single-cell pbulk	HSPC	Day 28	EFR3A	1.30011	4.6959	2.12015	0.0397302	0.874868	2.05654
Single-cell pbulk	HSPC	Day 28	RASSF3	-1.36227	3.3803	-2.11016	0.0397714	0.874868	-2.05612
Single-cell pbulk	HSPC	Day 28	SDHD	-0.824594	6.11446	-2.1195	0.0397864	0.874868	-2.05596
Single-cell pbulk	HSPC	Day 28	IL17RA	-1.50109	4.25564	-2.11181	0.039799	0.874868	-2.05583
Single-cell pbulk	HSPC	Day 28	PWWP2B	-1.27775	3.82963	-2.10997	0.0398157	0.874868	-2.05566
Single-cell pbulk	HSPC	Day 28	SLC35B2	1.0502	5.07764	2.10705	0.0401109	0.874868	2.0526
Single-cell pbulk	HSPC	Day 28	PDGFD	1.30068	3.5288	2.10736	0.0402059	0.874868	2.05163
Single-cell pbulk	HSPC	Day 28	DPH7	-1.51338	4.57607	-2.11188	0.0402339	0.874868	-2.05134
Single-cell pbulk	HSPC	Day 28	GSTT1	1.49906	3.92643	2.11037	0.0402445	0.874868	2.05123
Single-cell pbulk	HSPC	Day 28	HIST1H1C	0.960287	7.32245	2.13774	0.0402525	0.874868	2.05115
Single-cell pbulk	HSPC	Day 28	TRIM23	-1.16132	3.98936	-2.10561	0.0402845	0.874868	-2.05082
Single-cell pbulk	HSPC	Day 28	ZNRF2	1.13614	5.35657	2.10312	0.0404089	0.874955	2.04954
Single-cell pbulk	HSPC	Day 28	GGCT	1.15459	6.05399	2.10263	0.0404537	0.874955	2.04909
Single-cell pbulk	HSPC	Day 28	COG2	-1.2762	4.58537	-2.10158	0.0405493	0.875238	-2.04811
Single-cell pbulk	HSPC	Day 28	BZW2	0.897909	7.08131	2.09941	0.040765	0.878104	2.04591
Single-cell pbulk	HSPC	Day 28	DNAJC3-AS1	-1.34182	3.82857	-2.10312	0.0408621	0.878294	-2.04493
Single-cell pbulk	HSPC	Day 28	ERO1LB	1.45351	5.07534	2.09509	0.0411478	0.878294	2.04204
Single-cell pbulk	HSPC	Day 28	RNF111	1.3669	5.04562	2.09545	0.0411757	0.878294	2.04176
Single-cell pbulk	HSPC	Day 28	VAMP2	1.22305	5.69157	2.09465	0.0412221	0.878294	2.04129
Single-cell pbulk	HSPC	Day 28	RLF	1.12399	5.54059	2.09244	0.0414001	0.878294	2.0395
Single-cell pbulk	HSPC	Day 28	DIP2B	-1.3032	5.24664	-2.09193	0.0414421	0.878294	-2.03908
Single-cell pbulk	HSPC	Day 28	TSEN54	-1.15246	5.28461	-2.09759	0.0414707	0.878294	-2.03879
Single-cell pbulk	HSPC	Day 28	PRICKLE4	1.35135	4.95154	2.0912	0.0415603	0.878294	2.0379
Single-cell pbulk	HSPC	Day 28	EHMT2	1.27578	5.80726	2.09045	0.0416254	0.878294	2.03725
Single-cell pbulk	HSPC	Day 28	POLR2I	-0.749994	6.10538	-2.09018	0.0416761	0.878294	-2.03674
Single-cell pbulk	HSPC	Day 28	ST7	1.47927	4.66624	2.08933	0.0416854	0.878294	2.03665
Single-cell pbulk	HSPC	Day 28	ZNF345	-1.57021	3.98127	-2.08613	0.042255	0.887166	-2.031
Single-cell pbulk	HSPC	Day 28	KCNQ5	1.46613	4.25823	2.08177	0.0424009	0.887166	2.02956
Single-cell pbulk	HSPC	Day 28	VWA1	-1.19168	3.11677	-2.0817	0.042407	0.887166	-2.0295
Single-cell pbulk	HSPC	Day 28	GCN1L1	1.25258	4.69535	2.08027	0.0425432	0.887166	2.02817
Single-cell pbulk	HSPC	Day 28	SLC35A3	-1.25527	4.52561	-2.083	0.0425878	0.887166	-2.02773
Single-cell pbulk	HSPC	Day 28	NUP88	-1.30669	4.52393	-2.07947	0.0426206	0.887166	-2.02741
Single-cell pbulk	HSPC	Day 28	ACAP2	0.513629	7.31226	2.07871	0.0426925	0.887166	2.02671
Single-cell pbulk	HSPC	Day 28	RP11-50E11.3	-1.27192	3.47922	-2.07603	0.0429502	0.888653	-2.02419
Single-cell pbulk	HSPC	Day 28	FZR1	-1.39952	3.9825	-2.07742	0.0430705	0.888653	-2.02303
Single-cell pbulk	HSPC	Day 28	EIF2AK1	0.825769	7.01104	2.07428	0.0431416	0.888653	2.02234
Single-cell pbulk	HSPC	Day 28	HABP4	-1.19554	3.23341	-2.07316	0.0432364	0.888653	-2.02142
Single-cell pbulk	HSPC	Day 28	ABCB7	1.00512	5.83344	2.07284	0.0432591	0.888653	2.0212
Single-cell pbulk	HSPC	Day 28	ACTR3	0.720114	7.33885	2.07275	0.0432671	0.888653	2.02112
Single-cell pbulk	HSPC	Day 28	B3GNT5	1.18709	4.3558	2.07159	0.04338	0.889248	2.02003
Single-cell pbulk	HSPC	Day 28	BLOC1S4	-1.25245	5.07772	-2.072	0.0436109	0.891187	-2.01781
Single-cell pbulk	HSPC	Day 28	EIF2B5	1.17482	5.38256	2.06867	0.0436647	0.891187	2.0173
Single-cell pbulk	HSPC	Day 28	MEX3C	-1.56231	4.18797	-2.06732	0.0437969	0.891187	-2.01603
Single-cell pbulk	HSPC	Day 28	FLVCR1-AS1	-1.28491	3.30071	-2.06914	0.043811	0.891187	-2.0159
Single-cell pbulk	HSPC	Day 28	RP11-513I15.6	-1.13332	3.30961	-2.06526	0.0440514	0.893639	-2.0136
Single-cell pbulk	HSPC	Day 28	ELMOD2	1.20133	4.613	2.06374	0.0441626	0.893639	2.01254
Single-cell pbulk	HSPC	Day 28	RTN4	-0.538939	7.71307	-2.06128	0.0445993	0.893639	-2.00841
Single-cell pbulk	HSPC	Day 28	MYH9	0.645004	7.56524	2.05864	0.0446545	0.893639	2.00789
Single-cell pbulk	HSPC	Day 28	SMYD2	-1.49016	3.8971	-2.05641	0.0449205	0.893639	-2.0054
Single-cell pbulk	HSPC	Day 28	DIABLO	-1.05228	5.60981	-2.13566	0.0451272	0.893639	-2.00347
Single-cell pbulk	HSPC	Day 28	CHST11	-0.727005	6.59906	-2.05373	0.0451455	0.893639	-2.0033
Single-cell pbulk	HSPC	Day 28	ZNF527	-1.24941	3.32029	-2.05373	0.0451481	0.893639	-2.00327
Single-cell pbulk	HSPC	Day 28	PKP2	1.30123	3.50123	2.05497	0.0451993	0.893639	2.00279
Single-cell pbulk	HSPC	Day 28	ZNF77	-1.42041	3.82963	-2.05298	0.045261	0.893639	-2.00222
Single-cell pbulk	HSPC	Day 28	RANBP2	0.954997	6.7854	2.0581	0.0453364	0.893639	2.00152
Single-cell pbulk	HSPC	Day 28	SKIL	1.50809	4.74773	2.05066	0.0454554	0.893639	2.00042
Single-cell pbulk	HSPC	Day 28	C15orf57	1.21442	4.94938	2.05044	0.0454927	0.893639	2.00007
Single-cell pbulk	HSPC	Day 28	GPAA1	0.970894	5.72768	2.05061	0.0455381	0.893639	1.99965
Single-cell pbulk	HSPC	Day 28	MT1X	-1.28445	3.87396	-2.05907	0.0455697	0.893639	-1.99936
Single-cell pbulk	HSPC	Day 28	ZZZ3	1.3308	5.30364	2.04725	0.0458079	0.893639	1.99716
Single-cell pbulk	HSPC	Day 28	EIF2B2	-1.18471	4.83586	-2.04715	0.0458117	0.893639	-1.99712
Single-cell pbulk	HSPC	Day 28	ZNF580	1.08008	5.75446	2.04581	0.0459716	0.893639	1.99565
Single-cell pbulk	HSPC	Day 28	ARRDC2	-1.17555	4.50532	-2.04441	0.0460917	0.893639	-1.99455
Single-cell pbulk	HSPC	Day 28	SAMD4B	1.21114	5.35919	2.05336	0.0461486	0.893639	1.99403
Single-cell pbulk	HSPC	Day 28	ALG13	-1.07003	5.66672	-2.04285	0.0462515	0.893639	-1.99309
Single-cell pbulk	HSPC	Day 28	FAM185A	1.17729	3.87353	2.04715	0.0462675	0.893639	1.99295
Single-cell pbulk	HSPC	Day 28	B4GALT3	1.11253	4.93525	2.04805	0.0463579	0.893639	1.99212
Single-cell pbulk	HSPC	Day 28	OSER1	-1.2592	4.86044	-2.0418	0.0463604	0.893639	-1.9921
Single-cell pbulk	HSPC	Day 28	ESYT2	0.973395	6.58291	2.047	0.0464171	0.893639	1.99158
Single-cell pbulk	HSPC	Day 28	DUSP11	1.20195	5.22077	2.04109	0.0464326	0.893639	1.99144
Single-cell pbulk	HSPC	Day 28	ZNF362	1.33344	4.96665	2.04071	0.0464945	0.893639	1.99088
Single-cell pbulk	HSPC	Day 28	SAP130	1.27281	4.484	2.09601	0.046526	0.893639	1.99059
Single-cell pbulk	HSPC	Day 28	MTMR10	-1.08269	3.52541	-2.04473	0.0465553	0.893639	-1.99032
Single-cell pbulk	HSPC	Day 28	DR1	0.929196	5.78769	2.0391	0.0466395	0.893639	1.98956
Single-cell pbulk	HSPC	Day 28	STX17	-1.10538	5.45214	-2.03907	0.0466416	0.893639	-1.98954
Single-cell pbulk	HSPC	Day 28	MKKS	1.26299	5.06389	2.03842	0.0467098	0.893639	1.98892
Single-cell pbulk	HSPC	Day 28	COG7	-1.30927	4.0733	-2.03945	0.0467447	0.893639	-1.98861
Single-cell pbulk	HSPC	Day 28	WDR47	1.4211	3.92924	2.05678	0.0468076	0.893639	1.98804
Single-cell pbulk	HSPC	Day 28	BEX1	-1.84128	4.02934	-2.03675	0.0468827	0.893639	-1.98736
Single-cell pbulk	HSPC	Day 28	PYCARD	0.723314	7.22804	2.03465	0.047104	0.896244	1.98536
Single-cell pbulk	HSPC	Day 28	C16orf87	1.12139	4.84862	2.03307	0.0472661	0.897718	1.98391
Single-cell pbulk	HSPC	Day 28	TANGO2	-1.15069	4.31396	-2.03503	0.0474983	0.898741	-1.98183
Single-cell pbulk	HSPC	Day 28	GABARAPL1	1.13291	3.88298	2.03292	0.0475746	0.898741	1.98115
Single-cell pbulk	HSPC	Day 28	IFNGR1	-1.16288	4.99301	-2.02986	0.0476033	0.898741	-1.98089
Single-cell pbulk	HSPC	Day 28	DAAM1	1.61853	4.66463	2.02929	0.0476635	0.898741	1.98036
Single-cell pbulk	HSPC	Day 28	RUFY3	-1.42774	4.70588	-2.02852	0.047744	0.898741	-1.97964
Single-cell pbulk	HSPC	Day 28	GNG5	-0.597801	7.8779	-2.05608	0.0479834	0.899691	-1.97752
Single-cell pbulk	HSPC	Day 28	JAK2	1.11924	5.49047	2.03176	0.0479839	0.899691	1.97751
Single-cell pbulk	HSPC	Day 28	LSM14A	0.78721	7.12317	2.02569	0.0480548	0.899691	1.97688
Single-cell pbulk	HSPC	Day 28	L3MBTL4	1.09112	3.72867	2.0243	0.0481918	0.899691	1.97567
Single-cell pbulk	HSPC	Day 28	C2CD3	1.33272	4.06493	2.05067	0.0483071	0.899691	1.97466
Single-cell pbulk	HSPC	Day 28	SAT2	1.21849	5.58224	2.02445	0.0483312	0.899691	1.97444
Single-cell pbulk	HSPC	Day 28	TMEM209	-1.31401	4.43116	-2.01991	0.048661	0.899691	-1.97155
Single-cell pbulk	HSPC	Day 28	BBS7	1.29604	4.16993	2.0211	0.0486974	0.899691	1.97123
Single-cell pbulk	HSPC	Day 28	NDUFA10	-0.934664	6.40004	-2.02365	0.0487039	0.899691	-1.97117
Single-cell pbulk	HSPC	Day 28	ORC2	1.2987	4.53388	2.02113	0.0487223	0.899691	1.97101
Single-cell pbulk	HSPC	Day 28	LRP5L	-1.18556	3.29528	-2.03139	0.0487992	0.899691	-1.97034
Single-cell pbulk	HSPC	Day 28	SSSCA1	-0.941161	5.32459	-2.01984	0.0488132	0.899691	-1.97022
Single-cell pbulk	HSPC	Day 28	PRCC	1.24898	5.36234	2.01642	0.0490371	0.902248	1.96827
Single-cell pbulk	HSPC	Day 28	PNO1	-1.16667	4.25696	-2.01694	0.0492906	0.90534	-1.96607
Single-cell pbulk	HSPC	Day 28	PTPRE	1.19274	4.09977	2.01442	0.0495095	0.906534	1.96418
Single-cell pbulk	HSPC	Day 28	RAB3GAP2	-1.14878	5.18085	-2.0114	0.049582	0.906534	-1.96355
Single-cell pbulk	HSPC	Day 28	NFRKB	-1.3216	4.31875	-2.03575	0.0496829	0.906534	-1.96268
Single-cell pbulk	HSPC	Day 28	SUN1	1.21565	4.33846	2.01349	0.049728	0.906534	1.9623
Single-cell pbulk	HSPC	Day 28	LIAS	-1.28928	4.22992	-2.01383	0.0497832	0.906534	-1.96182
Single-cell pbulk	HSPC	Day 28	TIPIN	-1.13774	3.59246	-2.00872	0.0499278	0.907606	-1.96058
Single-cell pbulk	ILC	Day 1	HTATIP2	2.53251	5.67479	5.23072	2.00882e-05	0.112876	4.26391
Single-cell pbulk	ILC	Day 28	ATP6V0B	-3.31819	7.40554	-5.03309	2.8528e-05	0.160299	-4.18491
Single-cell pbulk	ILC	Day 1	LACTB2	2.50877	5.31422	4.67793	7.6999e-05	0.216329	3.95355
Single-cell pbulk	ILC	Day 28	CHMP1B	-3.11469	6.05455	-4.43431	0.000141372	0.256779	-3.80576
Single-cell pbulk	ILC	Day 28	HELZ	-2.72986	7.07861	-4.39434	0.000156218	0.256779	-3.78097
Single-cell pbulk	ILC	Day 28	LSR	2.57455	7.38052	4.35474	0.00018469	0.256779	3.73909
Single-cell pbulk	ILC	Day 28	PLEKHA5	-2.46296	5.57292	-4.29801	0.000228492	0.256779	-3.68523
Single-cell pbulk	ILC	Day 1	SYNE2	2.55468	6.09572	4.34686	0.000175845	0.263589	3.75141
Single-cell pbulk	ILC	Day 1	PIAS3	2.41735	5.45622	4.31693	0.00019049	0.263589	3.73131
Single-cell pbulk	ILC	Day 1	RIF1	3.17105	6.4669	4.44635	0.000240268	0.263589	3.67242
Single-cell pbulk	ILC	Day 1	TNFSF10	3.52108	7.6153	4.17338	0.000281462	0.263589	3.63179
Single-cell pbulk	ILC	Day 1	TCEAL8	2.77171	6.2434	4.17148	0.000352124	0.26832	3.57359
Single-cell pbulk	ILC	Day 1	MYO18A	-2.25237	5.35407	-3.96955	0.000479691	0.26832	-3.49185
Single-cell pbulk	ILC	Day 1	ASCC2	2.39894	6.15166	3.96148	0.000490005	0.26832	3.48616
Single-cell pbulk	ILC	Day 1	WBSCR16	-2.30133	5.64922	-3.9808	0.000509671	0.26832	-3.47562
Single-cell pbulk	ILC	Day 1	TEC	-2.68584	6.29509	-3.96358	0.000525274	0.26832	-3.46753
Single-cell pbulk	ILC	Day 28	RORC	-3.05327	5.72605	-4.10088	0.000338738	0.317229	-3.58372
Single-cell pbulk	ILC	Day 28	AMMECR1	-2.36568	6.3484	-3.95662	0.000496335	0.33597	-3.48273
Single-cell pbulk	ILC	Day 28	ATP11C	1.59932	5.55224	3.98767	0.000516056	0.33597	3.47228
Single-cell pbulk	ILC	Day 28	S100PBP	-2.1884	5.80872	-3.88241	0.000603581	0.33597	-3.43
Single-cell pbulk	ILC	Day 28	CPSF6	-2.72558	7.015	-4.03786	0.000705081	0.33597	-3.3876
Single-cell pbulk	ILC	Day 28	SLC35C2	2.0616	6.09956	3.77954	0.000790679	0.33597	3.35604
Single-cell pbulk	ILC	Day 28	RPS4Y1	1.21614	7.29108	3.76988	0.000810928	0.33597	3.34904
Single-cell pbulk	ILC	Day 28	UBAP1	2.33074	6.12323	3.82373	0.000870661	0.33597	3.3293
Single-cell pbulk	ILC	Day 28	NIPSNAP1	-2.30621	6.01068	-3.72752	0.000905839	0.33597	-3.31825
Single-cell pbulk	ILC	Day 28	SH2D2A	-2.20748	5.94764	-3.71041	0.000974758	0.33597	-3.29771
Single-cell pbulk	ILC	Day 28	UCKL1	2.23892	5.82223	3.68489	0.00101231	0.33597	3.28708
Single-cell pbulk	ILC	Day 28	FRG1B	2.58577	5.65507	3.71917	0.00101646	0.33597	3.28593
Single-cell pbulk	ILC	Day 28	MRPL52	-2.76807	6.40032	-3.66534	0.00109503	0.340876	-3.2649
Single-cell pbulk	ILC	Day 28	SPPL2A	-2.108	6.56881	-3.66866	0.00115263	0.340876	-3.25035
Single-cell pbulk	ILC	Day 1	CDK17	-2.21991	7.251	-3.79207	0.000839112	0.36712	-3.33956
Single-cell pbulk	ILC	Day 1	GMFB	2.28524	5.64051	3.72164	0.000919848	0.36712	3.31396
Single-cell pbulk	ILC	Day 1	COX6C	1.53615	8.46981	3.74649	0.000934988	0.36712	3.30939
Single-cell pbulk	ILC	Day 1	MAP2K1	-2.88221	6.65018	-3.80058	0.00100169	0.36712	-3.29005
Single-cell pbulk	ILC	Day 1	STXBP2	-2.68163	7.20798	-3.67322	0.00108615	0.36712	-3.2672
Single-cell pbulk	ILC	Day 1	RP11-345M22.1	2.97442	6.47924	3.64923	0.0011107	0.36712	3.26087
Single-cell pbulk	ILC	Day 28	CHMP2B	2.57443	6.46137	3.5818	0.00132283	0.371649	3.21098
Single-cell pbulk	ILC	Day 1	UCKL1	2.33883	5.82223	3.62041	0.00119697	0.373655	3.2396
Single-cell pbulk	ILC	Day 28	CTNNB1	-1.76777	7.08269	-3.56196	0.00140264	0.375306	-3.19411
Single-cell pbulk	ILC	Day 1	IL1R1	-3.2797	6.53432	-3.73438	0.00131985	0.390233	-3.21163
Single-cell pbulk	ILC	Day 1	ABCD4	-2.47529	5.50763	-3.52731	0.00152261	0.390233	-3.17034
Single-cell pbulk	ILC	Day 1	ZNF580	-2.73754	5.99293	-3.48199	0.00197236	0.390233	-3.09436
Single-cell pbulk	ILC	Day 1	COMMD2	-2.50008	6.47717	-3.42271	0.00199144	0.390233	-3.09151
Single-cell pbulk	ILC	Day 1	TCTN3	-2.76738	6.29542	-3.44732	0.00217598	0.390233	-3.0651
Single-cell pbulk	ILC	Day 1	TMEM109	2.45558	6.63744	3.38467	0.00219445	0.390233	3.06257
Single-cell pbulk	ILC	Day 1	DNAJB1	2.78026	6.80427	3.44275	0.00239893	0.390233	3.03581
Single-cell pbulk	ILC	Day 1	PTGDR	-2.80149	7.19842	-3.34591	0.00242186	0.390233	-3.03294
Single-cell pbulk	ILC	Day 1	KIAA1211L	-1.76384	5.33693	-3.34342	0.00244358	0.390233	-3.03024
Single-cell pbulk	ILC	Day 1	XPNPEP3	-1.80335	5.44493	-3.33978	0.00246023	0.390233	-3.02819
Single-cell pbulk	ILC	Day 1	CCT7	2.06505	7.47765	3.37686	0.00246057	0.390233	3.02815
Single-cell pbulk	ILC	Day 1	SNX14	-1.94459	6.78671	-3.33779	0.00247228	0.390233	-3.02671
Single-cell pbulk	ILC	Day 1	ARMC6	2.21734	5.65249	3.35149	0.00249843	0.390233	3.02353
Single-cell pbulk	ILC	Day 1	STAC	-1.95539	5.33693	-3.33315	0.00250159	0.390233	-3.02315
Single-cell pbulk	ILC	Day 1	ENG	-2.03131	5.68322	-3.34565	0.00257136	0.390233	-3.01482
Single-cell pbulk	ILC	Day 1	ING5	-2.31442	5.83066	-3.32091	0.00261096	0.390233	-3.01018
Single-cell pbulk	ILC	Day 1	PLEKHA5	-2.00093	5.57292	-3.32863	0.00262241	0.390233	-3.00885
Single-cell pbulk	ILC	Day 1	TRIM69	2.12806	5.6295	3.31399	0.00262603	0.390233	3.00843
Single-cell pbulk	ILC	Day 1	TTC38	-2.6034	5.7798	-3.39288	0.00263014	0.390233	-3.00795
Single-cell pbulk	ILC	Day 1	ELK3	-2.35765	6.20412	-3.31402	0.00263906	0.390233	-3.00692
Single-cell pbulk	ILC	Day 28	TCEAL8	2.31215	6.2434	3.60261	0.0015475	0.392577	3.16562
Single-cell pbulk	ILC	Day 28	KIAA0020	-2.08698	6.35439	-3.50286	0.00167308	0.392577	-3.14286
Single-cell pbulk	ILC	Day 28	EPHX2	2.02435	5.40222	3.47769	0.00172987	0.392577	3.13307
Single-cell pbulk	ILC	Day 28	RALGPS2	-2.07256	6.11153	-3.48038	0.00174665	0.392577	-3.13024
Single-cell pbulk	ILC	Day 28	ALG11	-2.05984	5.50763	-3.43433	0.00193316	0.392934	-3.10031
Single-cell pbulk	ILC	Day 28	RGP1	2.26062	5.70294	3.4816	0.00202795	0.392934	3.08611
Single-cell pbulk	ILC	Day 28	IL12RB1	-2.22039	5.5215	-3.41369	0.00205881	0.392934	-3.08162
Single-cell pbulk	ILC	Day 28	PRR7	2.16335	6.11222	3.40093	0.00210535	0.392934	3.07495
Single-cell pbulk	ILC	Day 28	EIF4G2	-1.23119	8.84937	-3.39688	0.00219737	0.392934	-3.06217
Single-cell pbulk	ILC	Day 28	FKBP8	1.62537	7.83971	3.37264	0.00226273	0.392934	3.05339
Single-cell pbulk	ILC	Day 28	BBS9	-2.44332	5.68669	-3.36877	0.00234344	0.392934	-3.04286
Single-cell pbulk	ILC	Day 28	RPF2	-1.99648	5.53837	-3.37657	0.00234415	0.392934	-3.04277
Single-cell pbulk	ILC	Day 28	TARS	-2.00062	5.88494	-3.35317	0.0023776	0.392934	-3.0385
Single-cell pbulk	ILC	Day 1	CBFA2T2	-2.04908	5.5128	-3.28976	0.00288033	0.400813	-2.98023
Single-cell pbulk	ILC	Day 1	MTA1	-2.41399	6.38438	-3.26924	0.00294051	0.400813	-2.97389
Single-cell pbulk	ILC	Day 1	CLASP2	-2.724	6.42256	-3.2509	0.00308563	0.400813	-2.95908
Single-cell pbulk	ILC	Day 1	NDUFAF3	-2.42053	7.23762	-3.24829	0.00310073	0.400813	-2.95757
Single-cell pbulk	ILC	Day 1	CD40LG	2.51199	5.73786	3.23082	0.00323914	0.400813	2.94408
Single-cell pbulk	ILC	Day 1	VRK3	-2.52088	5.9645	-3.25961	0.0033241	0.400813	-2.93606
Single-cell pbulk	ILC	Day 1	CCDC6	-2.55949	5.89949	-3.21685	0.0033548	0.400813	-2.93321
Single-cell pbulk	ILC	Day 1	DPY30	2.18152	6.19783	3.21649	0.00335782	0.400813	2.93293
Single-cell pbulk	ILC	Day 1	CCDC18	-2.24158	5.60107	-3.2244	0.00338821	0.400813	-2.93013
Single-cell pbulk	ILC	Day 1	TRIM13	-2.18371	5.49634	-3.21971	0.00342922	0.400813	-2.92639
Single-cell pbulk	ILC	Day 1	AZIN1	2.3585	6.10923	3.23576	0.00349525	0.400813	2.92045
Single-cell pbulk	ILC	Day 1	DUSP7	-2.0502	5.39093	-3.18464	0.00367349	0.410367	-2.90492
Single-cell pbulk	ILC	Day 1	LIME1	-2.26597	6.57791	-3.21304	0.00372463	0.410367	-2.90059
Single-cell pbulk	ILC	Day 1	GNPDA1	1.90427	5.47852	3.1192	0.00428123	0.41254	2.85666
Single-cell pbulk	ILC	Day 1	ATP6V0B	-2.28052	7.40554	-3.13221	0.0043388	0.41254	-2.85242
Single-cell pbulk	ILC	Day 1	CBLB	-2.02207	6.93375	-3.12951	0.0043397	0.41254	-2.85235
Single-cell pbulk	ILC	Day 1	SOCS5	-1.83025	5.34822	-3.10747	0.00440773	0.41254	-2.8474
Single-cell pbulk	ILC	Day 1	AP1G2	-2.26051	7.06072	-3.10721	0.00441059	0.41254	-2.8472
Single-cell pbulk	ILC	Day 1	BLCAP	-2.33853	6.37853	-3.10383	0.00455647	0.41254	-2.83682
Single-cell pbulk	ILC	Day 1	RP11-427H3.3	-1.98992	5.54449	-3.09125	0.00458857	0.41254	-2.83458
Single-cell pbulk	ILC	Day 1	FOXK2	2.27469	5.9964	3.08941	0.0046102	0.41254	2.83308
Single-cell pbulk	ILC	Day 1	TWISTNB	2.27038	5.92465	3.11119	0.00472172	0.41254	2.82543
Single-cell pbulk	ILC	Day 1	CRIPT	2.28507	6.16363	3.07525	0.00477391	0.41254	2.82191
Single-cell pbulk	ILC	Day 1	MIEN1	2.06902	6.74261	3.09481	0.00484071	0.41254	2.81745
Single-cell pbulk	ILC	Day 1	GTF2A2	-2.3672	6.97206	-3.06952	0.00484207	0.41254	-2.81736
Single-cell pbulk	ILC	Day 1	PARP9	2.34726	6.12065	3.08161	0.00485305	0.41254	2.81663
Single-cell pbulk	ILC	Day 1	ERGIC2	-2.24715	6.43056	-3.06478	0.0048991	0.41254	-2.81359
Single-cell pbulk	ILC	Day 1	CCNH	-2.5099	6.77164	-3.06478	0.00491438	0.41254	-2.81259
Single-cell pbulk	ILC	Day 1	C10orf76	-2.24217	5.52735	-3.06201	0.00493275	0.41254	-2.81139
Single-cell pbulk	ILC	Day 1	BRAP	-2.13359	5.71423	-3.09728	0.00499247	0.41254	-2.80752
Single-cell pbulk	ILC	Day 1	RAB24	2.16445	7.10278	3.04682	0.00512101	0.417029	2.79932
Single-cell pbulk	ILC	Day 1	TCOF1	2.28516	5.82251	3.03734	0.00524209	0.418875	2.79177
Single-cell pbulk	ILC	Day 1	RP11-124N14.3	2.45074	6.89136	3.07796	0.00535573	0.418875	2.78482
Single-cell pbulk	ILC	Day 1	TCEAL3	2.10986	5.93023	3.02774	0.00536733	0.418875	2.78412
Single-cell pbulk	ILC	Day 1	G6PC3	1.96782	5.5668	3.03666	0.00545151	0.419617	2.77907
Single-cell pbulk	ILC	Day 1	GALC	2.24248	6.48769	3.03945	0.00562015	0.424219	2.76916
Single-cell pbulk	ILC	Day 1	GLE1	-1.89292	5.58135	-3.00231	0.00571469	0.424219	-2.76372
Single-cell pbulk	ILC	Day 1	NIT1	1.98527	5.88554	3.00254	0.00582699	0.424219	2.75736
Single-cell pbulk	ILC	Day 1	FAM207A	2.37967	5.7921	2.9936	0.00583647	0.424219	2.75683
Single-cell pbulk	ILC	Day 1	GGA3	-2.4057	5.73464	-2.9914	0.00588879	0.424219	-2.75391
Single-cell pbulk	ILC	Day 1	MYBL1	2.06001	6.03911	2.97933	0.00604402	0.42989	2.74538
Single-cell pbulk	ILC	Day 1	PKIB	2.47234	5.79714	2.99609	0.0061729	0.433569	2.73845
Single-cell pbulk	ILC	Day 1	FOXJ3	-2.30368	6.65188	-3.01132	0.00638732	0.434758	-2.72721
Single-cell pbulk	ILC	Day 1	OSTM1	-2.22786	5.97898	-2.96331	0.00651761	0.434758	-2.72054
Single-cell pbulk	ILC	Day 1	CHST12	1.76763	6.84112	2.95316	0.00657179	0.434758	2.7178
Single-cell pbulk	ILC	Day 1	BET1	1.90268	5.53579	2.94163	0.00662633	0.434758	2.71506
Single-cell pbulk	ILC	Day 1	DYNLL1	1.41489	8.05358	2.96204	0.00675883	0.434758	2.7085
Single-cell pbulk	ILC	Day 1	STAMBP	1.79809	5.56224	2.95245	0.00679842	0.434758	2.70656
Single-cell pbulk	ILC	Day 1	TMEM230	-2.01583	7.13466	-2.93735	0.0068427	0.434758	-2.7044
Single-cell pbulk	ILC	Day 1	SCAF4	-2.08886	6.86604	-2.95269	0.00684571	0.434758	-2.70426
Single-cell pbulk	ILC	Day 1	PHF20L1	2.03044	6.71451	2.92535	0.00699312	0.434758	2.69717
Single-cell pbulk	ILC	Day 1	PXK	-2.14405	5.7715	-2.92283	0.00720036	0.434758	-2.68743
Single-cell pbulk	ILC	Day 1	GPR89A	-2.03675	6.03564	-2.92195	0.00721816	0.434758	-2.68661
Single-cell pbulk	ILC	Day 1	RTN4	1.65115	7.92579	2.90723	0.00737256	0.434758	2.67953
Single-cell pbulk	ILC	Day 1	ATP6V0D1	-2.1421	6.18654	-2.90768	0.00746124	0.434758	-2.67552
Single-cell pbulk	ILC	Day 1	ATP2A3	-2.10126	6.78075	-2.92902	0.00750455	0.434758	-2.67358
Single-cell pbulk	ILC	Day 1	RBAK	-1.75627	5.3825	-2.88973	0.00751556	0.434758	-2.67309
Single-cell pbulk	ILC	Day 1	IFIT3	2.33361	5.46715	2.88592	0.00758511	0.434758	2.67
Single-cell pbulk	ILC	Day 1	STX7	-2.00619	5.92438	-2.88	0.00769432	0.434758	-2.6652
Single-cell pbulk	ILC	Day 1	PHB	2.08348	6.62384	2.90911	0.00772619	0.434758	2.66381
Single-cell pbulk	ILC	Day 1	LAMP2	2.15884	6.07012	2.86857	0.00804681	0.434758	2.6501
Single-cell pbulk	ILC	Day 1	PREP	2.08574	6.00898	2.86127	0.00804995	0.434758	2.64997
Single-cell pbulk	ILC	Day 1	PKN1	1.85112	7.08304	2.86104	0.00805449	0.434758	2.64978
Single-cell pbulk	ILC	Day 1	ORC2	-1.82488	5.41936	-2.87234	0.00807479	0.434758	-2.64893
Single-cell pbulk	ILC	Day 1	PDZD11	1.97341	5.29164	2.84866	0.00831442	0.434758	2.63903
Single-cell pbulk	ILC	Day 1	SELO	-2.14256	6.25707	-2.87899	0.00834033	0.434758	-2.63797
Single-cell pbulk	ILC	Day 1	RELA	-2.26822	6.55452	-2.8463	0.00834538	0.434758	-2.63777
Single-cell pbulk	ILC	Day 1	CHCHD10	2.05089	6.57037	2.84572	0.00835699	0.434758	2.6373
Single-cell pbulk	ILC	Day 1	SGSH	1.60414	5.39964	2.83303	0.00861565	0.434758	2.62694
Single-cell pbulk	ILC	Day 1	SDHAF2	2.02321	5.68866	2.82907	0.00869798	0.434758	2.6237
Single-cell pbulk	ILC	Day 1	ETNK1	1.89355	6.52185	2.8583	0.00877463	0.434758	2.62071
Single-cell pbulk	ILC	Day 1	SETD5	-1.56867	6.89685	-2.82503	0.00878256	0.434758	-2.6204
Single-cell pbulk	ILC	Day 1	GPR25	3.07586	5.89568	2.99325	0.00879093	0.434758	2.62008
Single-cell pbulk	ILC	Day 1	DARS	1.99945	6.59687	2.82369	0.00881085	0.434758	2.61931
Single-cell pbulk	ILC	Day 1	ANKMY1	1.79045	5.34564	2.82266	0.00883282	0.434758	2.61846
Single-cell pbulk	ILC	Day 1	TNFAIP8L1	1.98177	5.52994	2.82142	0.00891214	0.434758	2.61541
Single-cell pbulk	ILC	Day 1	PSME1	1.40168	9.41063	2.8172	0.00894887	0.434758	2.614
Single-cell pbulk	ILC	Day 1	TCP11L2	2.01216	6.2634	2.81597	0.00897526	0.434758	2.613
Single-cell pbulk	ILC	Day 1	PPHLN1	1.6853	6.87973	2.81297	0.00916117	0.439971	2.60598
Single-cell pbulk	ILC	Day 1	RORC	-2.50554	5.72605	-2.80057	0.00931217	0.443433	-2.60038
Single-cell pbulk	ILC	Day 1	NR2C2AP	1.64962	5.3825	2.7913	0.00953825	0.447376	2.59213
Single-cell pbulk	ILC	Day 1	ABCA1	2.30775	5.85093	2.80228	0.00955422	0.447376	2.59156
Single-cell pbulk	ILC	Day 1	MRPS6	-1.85321	7.42428	-2.7823	0.00972705	0.450621	-2.58538
Single-cell pbulk	ILC	Day 1	BCL7B	-1.8985	6.79712	-2.78712	0.0097839	0.450621	-2.58337
Single-cell pbulk	ILC	Day 1	LEMD2	1.7262	5.68322	2.7762	0.00986942	0.450864	2.58037
Single-cell pbulk	ILC	Day 1	RARRES3	1.91809	7.92994	2.77098	0.00999287	0.452822	2.57608
Single-cell pbulk	ILC	Day 28	PTS	1.97113	6.08379	3.29245	0.00296869	0.4592	2.97096
Single-cell pbulk	ILC	Day 28	SLC35E3	-1.81088	5.51865	-3.24867	0.00309694	0.4592	-2.95795
Single-cell pbulk	ILC	Day 28	CCDC88A	-2.10237	5.70838	-3.26372	0.00312016	0.4592	-2.95564
Single-cell pbulk	ILC	Day 28	SOX13	2.14527	5.54449	3.23927	0.00324718	0.4592	2.94331
Single-cell pbulk	ILC	Day 28	PIAS1	-2.48868	6.79203	-3.23741	0.00337688	0.4592	-2.93117
Single-cell pbulk	ILC	Day 28	ANAPC13	2.21659	6.19437	3.23523	0.00339183	0.4592	2.9298
Single-cell pbulk	ILC	Day 28	PPP6R2	-2.09948	5.55381	-3.21032	0.00341213	0.4592	-2.92794
Single-cell pbulk	ILC	Day 28	SYNE2	1.8385	6.09572	3.20774	0.00343236	0.4592	2.9261
Single-cell pbulk	ILC	Day 1	HSP90AB1	0.913797	10.011	2.77502	0.0103141	0.460361	2.56512
Single-cell pbulk	ILC	Day 1	PKN2	-2.03594	6.2453	-2.75731	0.0103231	0.460361	-2.56481
Single-cell pbulk	ILC	Day 1	PMS1	-2.08681	5.98966	-2.78016	0.0104213	0.461079	-2.56153
Single-cell pbulk	ILC	Day 1	DCAF8	1.98436	6.25485	2.74769	0.0107499	0.462368	2.55073
Single-cell pbulk	ILC	Day 1	RTKN2	-2.43033	5.64051	-2.76588	0.0107695	0.462368	-2.55009
Single-cell pbulk	ILC	Day 1	C19orf10	2.04355	6.77555	2.75564	0.0110787	0.462368	2.54021
Single-cell pbulk	ILC	Day 1	SH3YL1	2.33988	5.93567	2.73168	0.0111112	0.462368	2.53918
Single-cell pbulk	ILC	Day 1	GRK6	1.03106	8.26641	2.73678	0.0111421	0.462368	2.53821
Single-cell pbulk	ILC	Day 1	ZNF302	2.28684	6.25496	2.75707	0.0113901	0.462368	2.5305
Single-cell pbulk	ILC	Day 1	ATG10	-1.67719	5.68581	-2.72627	0.0114392	0.462368	-2.52899
Single-cell pbulk	ILC	Day 1	BBC3	2.03854	5.97308	2.71339	0.011454	0.462368	2.52853
Single-cell pbulk	ILC	Day 1	GS1-251I9.4	-1.79774	6.34292	-2.71594	0.011782	0.462368	-2.51861
Single-cell pbulk	ILC	Day 1	GLRX2	-1.34711	5.33108	-2.70027	0.011814	0.462368	-2.51765
Single-cell pbulk	ILC	Day 1	BRPF3	-1.61737	5.40549	-2.69581	0.0119387	0.462368	-2.51395
Single-cell pbulk	ILC	Day 1	PSMD9	1.703	6.40254	2.72463	0.011958	0.462368	2.51338
Single-cell pbulk	ILC	Day 1	NSL1	-2.12292	6.25122	-2.71982	0.0119966	0.462368	-2.51225
Single-cell pbulk	ILC	Day 1	DUSP11	-2.06181	6.0068	-2.69371	0.0119978	0.462368	-2.51221
Single-cell pbulk	ILC	Day 1	VPS26B	-1.75992	6.61631	-2.7061	0.0120556	0.462368	-2.51051
Single-cell pbulk	ILC	Day 1	KDM4C	-2.3665	6.88233	-2.69132	0.0120655	0.462368	-2.51022
Single-cell pbulk	ILC	Day 1	RNF19B	1.57518	5.39351	2.69762	0.0121313	0.462368	2.5083
Single-cell pbulk	ILC	Day 1	HPGDS	3.09412	6.39982	2.68431	0.0122658	0.462368	2.5044
Single-cell pbulk	ILC	Day 1	TDP2	-1.66679	5.85066	-2.682	0.0123398	0.462368	-2.50228
Single-cell pbulk	ILC	Day 1	ACSL5	1.84168	5.7798	2.69112	0.0123591	0.462368	2.50172
Single-cell pbulk	ILC	Day 1	DNAJC10	-2.20662	6.24565	-2.68088	0.0123653	0.462368	-2.50155
Single-cell pbulk	ILC	Day 1	UBAC1	1.82864	5.62923	2.68633	0.0123782	0.462368	2.50118
Single-cell pbulk	ILC	Day 1	MPHOSPH8	1.72336	8.02592	2.67881	0.0124401	0.462368	2.49941
Single-cell pbulk	ILC	Day 1	DYNC1H1	-1.9995	7.59369	-2.66975	0.0126964	0.462368	-2.49217
Single-cell pbulk	ILC	Day 1	EDEM3	1.86472	6.66364	2.68119	0.0127621	0.462368	2.49034
Single-cell pbulk	ILC	Day 1	TYMP	1.65352	6.16267	2.6622	0.0129187	0.462368	2.486
Single-cell pbulk	ILC	Day 1	PLCL2	-2.16089	7.40783	-2.66047	0.0129712	0.462368	-2.48456
Single-cell pbulk	ILC	Day 1	RPS15	0.517111	12.04	2.66063	0.0129998	0.462368	2.48377
Single-cell pbulk	ILC	Day 1	SMARCE1	-2.19704	7.34896	-2.65712	0.0130735	0.462368	-2.48176
Single-cell pbulk	ILC	Day 1	SLC9A9	-1.95669	5.68608	-2.65695	0.0130921	0.462368	-2.48125
Single-cell pbulk	ILC	Day 1	MAPKAPK2	-1.92989	6.25422	-2.68429	0.0131129	0.462368	-2.48069
Single-cell pbulk	ILC	Day 1	PRDX2	2.2596	7.18369	2.65434	0.0131585	0.462368	2.47945
Single-cell pbulk	ILC	Day 1	LMF2	1.93428	6.53908	2.64955	0.0133068	0.462368	2.47545
Single-cell pbulk	ILC	Day 1	RBM12B	1.80085	5.71165	2.64919	0.0133881	0.462368	2.47328
Single-cell pbulk	ILC	Day 1	SF3A1	-2.39604	7.74505	-2.64568	0.0134425	0.462368	-2.47182
Single-cell pbulk	ILC	Day 1	URM1	-1.76502	6.52666	-2.64104	0.013574	0.462368	-2.46834
Single-cell pbulk	ILC	Day 1	EXOC7	-1.96267	6.32494	-2.65821	0.0135797	0.462368	-2.46819
Single-cell pbulk	ILC	Day 1	BBS9	-1.90161	5.68669	-2.64707	0.0137246	0.462368	-2.46439
Single-cell pbulk	ILC	Day 1	ALOX5AP	1.86363	5.71165	2.63974	0.0137426	0.462368	2.46392
Single-cell pbulk	ILC	Day 1	AGPAT1	1.93474	5.71165	2.64286	0.0138462	0.462368	2.46123
Single-cell pbulk	ILC	Day 1	PCCA	1.65546	5.38508	2.63261	0.0138861	0.462368	2.4602
Single-cell pbulk	ILC	Day 1	ARMCX6	1.87213	5.74851	2.64608	0.0139896	0.462368	2.45753
Single-cell pbulk	ILC	Day 1	ZNF699	-1.45113	5.37665	-2.62667	0.0140604	0.462368	-2.45572
Single-cell pbulk	ILC	Day 1	RP11-106M3.3	-1.59142	5.53837	-2.65415	0.014071	0.462368	-2.45545
Single-cell pbulk	ILC	Day 28	BAG5	-2.53494	6.34582	-3.5322	0.00362818	0.46853	-2.9088
Single-cell pbulk	ILC	Day 28	MRS2	-1.97837	5.53606	-3.19741	0.00366886	0.46853	-2.90531
Single-cell pbulk	ILC	Day 1	HIPK1	-2.0794	6.022	-2.64261	0.0143962	0.470302	-2.44722
Single-cell pbulk	ILC	Day 28	VPS26A	-2.28587	6.39447	-3.16987	0.00377352	0.470931	-2.8965
Single-cell pbulk	ILC	Day 28	ANXA2R	-2.63024	6.2634	-3.16128	0.00385528	0.470931	-2.88977
Single-cell pbulk	ILC	Day 1	PSMC6	1.96101	6.46783	2.64797	0.0145997	0.474196	2.44216
Single-cell pbulk	ILC	Day 1	NFATC2	1.84551	7.07049	2.61226	0.0148767	0.480415	2.43537
Single-cell pbulk	ILC	Day 1	GID8	-2.39553	6.10725	-2.62865	0.0150949	0.484675	-2.43009
Single-cell pbulk	ILC	Day 28	MRFAP1L1	-2.46093	6.63512	-3.26252	0.00406847	0.485145	-2.8728
Single-cell pbulk	ILC	Day 28	GS1-251I9.4	-2.04039	6.34292	-3.13899	0.00425241	0.485145	-2.8588
Single-cell pbulk	ILC	Day 28	NCOA7	-2.71435	6.95179	-3.15429	0.00446597	0.485145	-2.84322
Single-cell pbulk	ILC	Day 28	CACUL1	-2.12038	6.11194	-3.10099	0.00447993	0.485145	-2.84223
Single-cell pbulk	ILC	Day 28	N4BP2L2	1.72878	8.4596	3.0901	0.00460643	0.485145	2.83334
Single-cell pbulk	ILC	Day 28	FBXL8	1.60376	5.31979	3.10888	0.00467769	0.485145	2.82843
Single-cell pbulk	ILC	Day 28	SAR1A	-2.13335	5.76919	-3.08	0.0047182	0.485145	-2.82567
Single-cell pbulk	ILC	Day 28	UBE2E3	-2.26001	6.88452	-3.06531	0.00489264	0.485145	-2.81402
Single-cell pbulk	ILC	Day 28	TMEM120B	1.73168	5.76823	3.06225	0.00492977	0.485145	2.81159
Single-cell pbulk	ILC	Day 28	GCSH	-2.03293	5.73423	-3.05301	0.00505952	0.485145	-2.80322
Single-cell pbulk	ILC	Day 28	COMMD2	-2.16898	6.47717	-3.04657	0.00512427	0.485145	-2.79912
Single-cell pbulk	ILC	Day 28	ZCCHC8	-1.93319	5.9001	-3.0369	0.00524773	0.485145	-2.79142
Single-cell pbulk	ILC	Day 28	LINC00863	-1.77204	5.29749	-3.13799	0.00534461	0.485145	-2.78549
Single-cell pbulk	ILC	Day 28	EVA1B	2.10353	6.27458	3.05062	0.00535287	0.485145	2.78499
Single-cell pbulk	ILC	Day 28	TAX1BP1	-1.52577	8.12379	-3.15899	0.00546237	0.485145	-2.77842
Single-cell pbulk	ILC	Day 28	SIN3B	2.05618	5.74851	3.01665	0.00551573	0.485145	2.77526
Single-cell pbulk	ILC	Day 28	WBSCR16	-1.69804	5.64922	-3.02669	0.00563648	0.485145	-2.76821
Single-cell pbulk	ILC	Day 28	TSNAX	-1.68927	5.34564	-3.00851	0.00564962	0.485145	-2.76745
Single-cell pbulk	ILC	Day 28	ZNF131	-2.20832	6.25598	-3.00684	0.00565014	0.485145	-2.76742
Single-cell pbulk	ILC	Day 28	TAF15	-2.0432	7.74224	-3.0007	0.00573592	0.485145	-2.76251
Single-cell pbulk	ILC	Day 28	SLC44A2	-2.1744	6.90496	-2.9931	0.00584375	0.485145	-2.75642
Single-cell pbulk	ILC	Day 28	CLK3	2.50588	6.22008	2.99372	0.00589559	0.485145	2.75353
Single-cell pbulk	ILC	Day 28	ECD	-2.17562	6.48225	-2.99848	0.00596465	0.485145	-2.74972
Single-cell pbulk	ILC	Day 28	EFCAB4B	-2.32581	5.9528	-2.98868	0.00614091	0.485145	-2.74016
Single-cell pbulk	ILC	Day 28	XRCC6BP1	1.52249	5.39964	2.97047	0.00621502	0.485145	2.73622
Single-cell pbulk	ILC	Day 28	TRIM73	-1.66314	5.8678	-2.96781	0.00621649	0.485145	-2.73614
Single-cell pbulk	ILC	Day 1	RPSA	0.790076	11.4727	2.60159	0.0152386	0.485888	2.42666
Single-cell pbulk	ILC	Day 1	PHF2	1.95456	5.86558	2.58938	0.0153056	0.485888	2.42507
Single-cell pbulk	ILC	Day 28	NPAT	1.73323	6.72381	2.95609	0.00639688	0.489358	2.72671
Single-cell pbulk	ILC	Day 28	TNK2	-2.39054	5.70064	-2.94823	0.00655794	0.489358	-2.7185
Single-cell pbulk	ILC	Day 28	HNRNPR	-1.31595	8.1983	-2.94481	0.00657521	0.489358	-2.71763
Single-cell pbulk	ILC	Day 28	WDR18	2.06229	5.80666	2.94209	0.00661884	0.489358	2.71544
Single-cell pbulk	ILC	Day 28	TNFRSF25	-2.05639	7.27064	-2.93339	0.00685429	0.493472	-2.70384
Single-cell pbulk	ILC	Day 28	ADRBK1	1.85148	7.75165	2.93543	0.00687432	0.493472	2.70287
Single-cell pbulk	ILC	Day 28	CHST12	1.8189	6.84112	2.92001	0.00698428	0.493472	2.69759
Single-cell pbulk	ILC	Day 28	MXD1	1.99552	6.50142	2.93186	0.00702577	0.493472	2.69562
Single-cell pbulk	ILC	Day 1	MRP63	1.63209	6.98145	2.57868	0.015689	0.494664	2.41607
Single-cell pbulk	ILC	Day 1	SLC15A4	-1.5841	5.56224	-2.58399	0.0158133	0.494664	-2.4132
Single-cell pbulk	ILC	Day 1	RAB30-AS1	1.96917	5.51865	2.57736	0.0158539	0.494664	2.41226
Single-cell pbulk	ILC	Day 1	ZNF146	1.72117	6.15968	2.59076	0.0159821	0.494664	2.40932
Single-cell pbulk	ILC	Day 1	RPUSD1	-1.59223	5.53252	-2.56958	0.0160222	0.494664	-2.40841
Single-cell pbulk	ILC	Day 1	TBC1D15	-1.93643	5.67221	-2.56332	0.0163001	0.496774	-2.40213
Single-cell pbulk	ILC	Day 1	COPG2	1.73174	5.39093	2.55749	0.0165031	0.496774	2.3976
Single-cell pbulk	ILC	Day 1	KANSL1-AS1	1.64333	5.37209	2.5526	0.0166612	0.496774	2.3941
Single-cell pbulk	ILC	Day 1	ZNHIT1	-1.74903	7.13748	-2.55216	0.0166937	0.496774	-2.39338
Single-cell pbulk	ILC	Day 1	PGLS	-2.1233	7.73967	-2.55204	0.0167486	0.496774	-2.39218
Single-cell pbulk	ILC	Day 1	HDAC5	-2.13176	5.96994	-2.5481	0.0168344	0.496774	-2.39031
Single-cell pbulk	ILC	Day 1	BLOC1S5	-1.60997	5.59849	-2.54782	0.0168888	0.496774	-2.38912
Single-cell pbulk	ILC	Day 1	GANAB	-2.01589	6.47544	-2.55228	0.0169044	0.496774	-2.38878
Single-cell pbulk	ILC	Day 1	TMCC1	-2.02396	5.67479	-2.54595	0.0169181	0.496774	-2.38848
Single-cell pbulk	ILC	Day 1	MPG	-2.04737	7.12392	-2.55374	0.0169747	0.496774	-2.38726
Single-cell pbulk	ILC	Day 28	SPRTN	-1.62214	5.77109	-2.90557	0.00723277	0.50174	-2.68593
Single-cell pbulk	ILC	Day 28	MKNK1	1.56493	5.47594	2.9001	0.0073293	0.502236	2.6815
Single-cell pbulk	ILC	Day 1	SLC38A2	1.91116	7.62539	2.56718	0.0173083	0.503915	2.38009
Single-cell pbulk	ILC	Day 1	MYO9A	-2.15212	5.90038	-2.5334	0.0174123	0.504328	-2.37788
Single-cell pbulk	ILC	Day 1	S100A6	1.43517	9.99683	2.52928	0.0175776	0.506506	2.3744
Single-cell pbulk	ILC	Day 1	HIST1H2BK	-1.80797	5.4365	-2.5257	0.0177521	0.508924	-2.37075
Single-cell pbulk	ILC	Day 1	MAPK9	-1.63161	5.86195	-2.52125	0.017904	0.510184	-2.3676
Single-cell pbulk	ILC	Day 1	PAFAH1B2	1.76293	5.66894	2.52161	0.0179777	0.510184	2.36608
Single-cell pbulk	ILC	Day 1	SEC23IP	1.91197	5.71451	2.52021	0.0180712	0.510262	2.36416
Single-cell pbulk	ILC	Day 1	PYCARD	1.80045	6.26598	2.52656	0.0182222	0.511222	2.36107
Single-cell pbulk	ILC	Day 1	C14orf2	-2.12197	7.31356	-2.51589	0.0182872	0.511222	-2.35975
Single-cell pbulk	ILC	Day 1	HSPA14	-1.99843	5.8678	-2.50915	0.0184993	0.514592	-2.35547
Single-cell pbulk	ILC	Day 28	SLC20A1	-1.69127	5.91111	-2.88363	0.00781588	0.518047	-2.65992
Single-cell pbulk	ILC	Day 28	SPTLC2	2.25148	6.59162	2.87246	0.00783568	0.518047	2.65907
Single-cell pbulk	ILC	Day 28	RHOF	-1.2339	7.48268	-2.87159	0.00785208	0.518047	-2.65836
Single-cell pbulk	ILC	Day 28	SUFU	-1.83358	5.45622	-2.85918	0.00809057	0.518047	-2.64827
Single-cell pbulk	ILC	Day 28	TNFRSF18	2.04421	9.03456	2.90641	0.00813606	0.518047	2.64637
Single-cell pbulk	ILC	Day 28	CINP	-1.83222	5.63821	-2.88901	0.00819959	0.518047	-2.64374
Single-cell pbulk	ILC	Day 28	SSR3	1.91418	7.29264	2.89191	0.0082054	0.518047	2.6435
Single-cell pbulk	ILC	Day 1	CTD-3184A7.4	1.89189	6.10742	2.50665	0.0187804	0.519837	2.34986
Single-cell pbulk	ILC	Day 1	DNAJC9	-1.58953	5.59495	-2.5344	0.0188892	0.520285	-2.34771
Single-cell pbulk	ILC	Day 1	TMEM128	-1.60417	5.45907	-2.4974	0.0191552	0.521658	-2.3425
Single-cell pbulk	ILC	Day 1	UNG	1.89152	5.78823	2.49045	0.0192078	0.521658	2.34147
Single-cell pbulk	ILC	Day 1	RPL4	0.768068	10.725	2.50058	0.0192175	0.521658	2.34128
Single-cell pbulk	ILC	Day 1	SNAPC1	1.70593	5.35407	2.4864	0.0193853	0.523682	2.33804
Single-cell pbulk	ILC	Day 1	ASL	1.89208	5.95607	2.50163	0.0196065	0.527124	2.33379
Single-cell pbulk	ILC	Day 1	CORO2A	1.76318	5.43065	2.47235	0.0200142	0.533584	2.32608
Single-cell pbulk	ILC	Day 1	HSPA1A	1.92713	5.94995	2.47185	0.0200367	0.533584	2.32566
Single-cell pbulk	ILC	Day 1	ATP9B	-2.04607	6.19368	-2.46909	0.020163	0.534415	-2.3233
Single-cell pbulk	ILC	Day 1	U2SURP	1.62732	7.50828	2.46134	0.0205198	0.534766	2.31671
Single-cell pbulk	ILC	Day 1	GMDS-AS1	-1.38319	5.44751	-2.46152	0.0205228	0.534766	-2.31665
Single-cell pbulk	ILC	Day 1	VAC14	-1.43124	5.42779	-2.46552	0.0205825	0.534766	-2.31556
Single-cell pbulk	ILC	Day 1	EID3	1.4203	5.31721	2.45726	0.0207099	0.534766	2.31323
Single-cell pbulk	ILC	Day 1	IFT88	-2.10933	5.86352	-2.4931	0.0207294	0.534766	-2.31288
Single-cell pbulk	ILC	Day 1	MSI2	2.39037	6.20243	2.46922	0.0209434	0.534766	2.309
Single-cell pbulk	ILC	Day 1	IPO5	1.78899	6.29067	2.45206	0.020955	0.534766	2.30879
Single-cell pbulk	ILC	Day 1	ZNF260	-1.65999	5.27192	-2.45181	0.0209671	0.534766	-2.30858
Single-cell pbulk	ILC	Day 1	INPP5K	-1.70674	6.5749	-2.45425	0.0213538	0.534766	-2.30167
Single-cell pbulk	ILC	Day 1	PSMA1	1.29959	7.3205	2.45579	0.0215236	0.534766	2.29867
Single-cell pbulk	ILC	Day 1	HELZ	-1.50121	7.07861	-2.44741	0.0215946	0.534766	-2.29742
Single-cell pbulk	ILC	Day 1	ORC4	1.98378	6.05081	2.45016	0.0216054	0.534766	2.29723
Single-cell pbulk	ILC	Day 1	WDR20	1.70513	5.55381	2.44304	0.0216746	0.534766	2.29602
Single-cell pbulk	ILC	Day 1	TNPO3	-2.01682	5.81767	-2.45333	0.0217559	0.534766	-2.2946
Single-cell pbulk	ILC	Day 1	SART3	1.73229	5.91336	2.43464	0.0217954	0.534766	2.29391
Single-cell pbulk	ILC	Day 1	GALE	1.80295	6.14323	2.43789	0.0219754	0.534766	2.29079
Single-cell pbulk	ILC	Day 1	TSNAX	-1.40055	5.34564	-2.43144	0.0221084	0.534766	-2.2885
Single-cell pbulk	ILC	Day 1	NRAS	-1.80064	5.66092	-2.42656	0.0221958	0.534766	-2.287
Single-cell pbulk	ILC	Day 1	ZBTB46	-2.03674	6.54855	-2.42588	0.0222294	0.534766	-2.28643
Single-cell pbulk	ILC	Day 1	EIF2S3	0.774226	8.23621	2.4252	0.0222635	0.534766	2.28584
Single-cell pbulk	ILC	Day 1	YIPF2	1.50591	5.59495	2.42221	0.0226485	0.534766	2.27931
Single-cell pbulk	ILC	Day 1	CFH	2.07019	5.67958	2.4148	0.02285	0.534766	2.27593
Single-cell pbulk	ILC	Day 1	VCAN	-1.6284	5.3285	-2.40921	0.0230776	0.534766	-2.27215
Single-cell pbulk	ILC	Day 1	MEN1	1.74812	5.58393	2.41146	0.0231857	0.534766	2.27036
Single-cell pbulk	ILC	Day 1	CD247	2.26815	7.67871	2.44489	0.0231892	0.534766	2.2703
Single-cell pbulk	ILC	Day 1	TADA3	-2.021	7.29887	-2.40301	0.0234006	0.534766	-2.26683
Single-cell pbulk	ILC	Day 1	TMEM251	-1.75061	5.31721	-2.40238	0.023434	0.534766	-2.26628
Single-cell pbulk	ILC	Day 1	RPS25	0.624435	11.7836	2.40067	0.0235239	0.534766	2.26482
Single-cell pbulk	ILC	Day 1	ZNF598	1.61343	5.81122	2.40041	0.0235375	0.534766	2.2646
Single-cell pbulk	ILC	Day 1	RHOF	-1.19941	7.48268	-2.40027	0.0235447	0.534766	-2.26448
Single-cell pbulk	ILC	Day 1	HLA-B	0.726137	12.7918	2.42095	0.0235623	0.534766	2.26419
Single-cell pbulk	ILC	Day 1	HSD17B12	1.91426	5.67221	2.45821	0.0238002	0.534766	2.26034
Single-cell pbulk	ILC	Day 1	IFT80	-1.66775	5.37121	-2.39499	0.0238247	0.534766	-2.25994
Single-cell pbulk	ILC	Day 1	GCSH	-1.62414	5.73423	-2.39442	0.0239935	0.534766	-2.25723
Single-cell pbulk	ILC	Day 1	ZNF644	-2.08223	6.83616	-2.3945	0.0240486	0.534766	-2.25635
Single-cell pbulk	ILC	Day 1	S100A9	-2.35015	6.3144	-2.39603	0.0243106	0.534766	-2.25218
Single-cell pbulk	ILC	Day 1	MTFR1L	1.33678	5.41065	2.38533	0.0243443	0.534766	2.25165
Single-cell pbulk	ILC	Day 1	DPH1	1.8989	6.19723	2.38524	0.0243493	0.534766	2.25157
Single-cell pbulk	ILC	Day 1	SYNC	-2.36255	6.2181	-2.41044	0.0246301	0.534766	-2.24716
Single-cell pbulk	ILC	Day 1	RP11-139H15.1	-1.62121	5.45948	-2.37903	0.0246891	0.534766	-2.24623
Single-cell pbulk	ILC	Day 1	C11orf54	1.80905	5.75395	2.38289	0.0249625	0.534766	2.24198
Single-cell pbulk	ILC	Day 1	DPH7	1.80902	5.91921	2.37674	0.0250674	0.534766	2.24036
Single-cell pbulk	ILC	Day 1	NDUFA3	1.84515	6.81228	2.38293	0.0251732	0.534766	2.23873
Single-cell pbulk	ILC	Day 1	FAM63B	1.93079	5.91139	2.37431	0.0252366	0.534766	2.23776
Single-cell pbulk	ILC	Day 1	MPDU1	-1.44975	5.47336	-2.36953	0.0252587	0.534766	-2.23742
Single-cell pbulk	ILC	Day 1	PDCL	-1.74949	5.68322	-2.36848	0.0252766	0.534766	-2.23715
Single-cell pbulk	ILC	Day 1	OTUB1	1.51213	7.33723	2.36416	0.0255339	0.534766	2.23323
Single-cell pbulk	ILC	Day 1	FAM210A	1.99113	5.54966	2.36958	0.0255622	0.534766	2.2328
Single-cell pbulk	ILC	Day 1	DENND3	-1.77081	5.56421	-2.36247	0.0256167	0.534766	-2.23197
Single-cell pbulk	ILC	Day 1	APOBEC3C	2.09982	6.42539	2.37823	0.0256582	0.534766	2.23135
Single-cell pbulk	ILC	Day 1	UBN2	-1.62146	5.62923	-2.36006	0.0257649	0.534766	-2.22974
Single-cell pbulk	ILC	Day 1	CSGALNACT2	2.09639	6.35228	2.37888	0.0259217	0.534766	2.22738
Single-cell pbulk	ILC	Day 1	SYNGR2	1.4665	7.44363	2.36692	0.0259552	0.534766	2.22688
Single-cell pbulk	ILC	Day 1	RRAGA	-1.59751	6.09222	-2.36169	0.0260372	0.534766	-2.22566
Single-cell pbulk	ILC	Day 1	KDM2B	-1.78357	5.84808	-2.35675	0.0260538	0.534766	-2.22541
Single-cell pbulk	ILC	Day 1	ARHGAP25	1.76768	6.99623	2.35378	0.0261157	0.534766	2.22449
Single-cell pbulk	ILC	Day 1	ACOT7	-1.62126	5.31136	-2.35237	0.0261975	0.534766	-2.22327
Single-cell pbulk	ILC	Day 1	IL2RA	1.51065	7.69802	2.36189	0.0262656	0.534766	2.22226
Single-cell pbulk	ILC	Day 1	LSR	1.55946	7.38052	2.35143	0.0262796	0.534766	2.22205
Single-cell pbulk	ILC	Day 1	C1orf162	-1.55987	7.93963	-2.34803	0.026451	0.534766	-2.21953
Single-cell pbulk	ILC	Day 1	ZBED5	-1.5446	5.99071	-2.34924	0.026552	0.534766	-2.21804
Single-cell pbulk	ILC	Day 1	TSPYL1	-1.98963	6.84647	-2.34979	0.0266641	0.534766	-2.2164
Single-cell pbulk	ILC	Day 1	COPS8	-1.78682	6.33154	-2.34357	0.0267136	0.534766	-2.21568
Single-cell pbulk	ILC	Day 1	SKIV2L	-1.54852	5.92764	-2.34198	0.0268222	0.534766	-2.2141
Single-cell pbulk	ILC	Day 1	GALNT1	1.81208	5.90139	2.34027	0.0269322	0.534766	2.2125
Single-cell pbulk	ILC	Day 1	THAP4	-1.58996	5.76823	-2.33964	0.0269474	0.534766	-2.21228
Single-cell pbulk	ILC	Day 1	PIK3CG	-2.00004	6.07863	-2.33899	0.0269892	0.534766	-2.21167
Single-cell pbulk	ILC	Day 1	ARMC10	-2.21428	6.32643	-2.35567	0.0269959	0.534766	-2.21158
Single-cell pbulk	ILC	Day 1	CTA-29F11.1	-1.85529	5.70907	-2.33922	0.0272391	0.534766	-2.20807
Single-cell pbulk	ILC	Day 1	HLA-DRB1	-2.43696	6.26035	-2.33312	0.0273388	0.534766	-2.20665
Single-cell pbulk	ILC	Day 1	KDM3B	-1.61058	6.00068	-2.33323	0.027377	0.534766	-2.2061
Single-cell pbulk	ILC	Day 1	SOS1	1.98069	6.34643	2.34228	0.0273877	0.534766	2.20595
Single-cell pbulk	ILC	Day 1	SELM	1.87755	5.87365	2.3392	0.0274781	0.534766	2.20466
Single-cell pbulk	ILC	Day 1	TMEM243	-1.76099	7.14475	-2.32977	0.0275416	0.534766	-2.20375
Single-cell pbulk	ILC	Day 1	HMGCS1	-1.97692	5.81666	-2.31979	0.0281547	0.534766	-2.19512
Single-cell pbulk	ILC	Day 1	EIF4ENIF1	1.52493	5.49049	2.32002	0.0281953	0.534766	2.19456
Single-cell pbulk	ILC	Day 1	PSMG1	-1.40715	5.39093	-2.31913	0.0281959	0.534766	-2.19455
Single-cell pbulk	ILC	Day 1	C19orf12	1.52577	5.38508	2.31931	0.0282155	0.534766	2.19428
Single-cell pbulk	ILC	Day 1	RPUSD3	-1.58039	6.11996	-2.31838	0.0282425	0.534766	-2.1939
Single-cell pbulk	ILC	Day 1	MAD2L2	1.51717	5.49893	2.3214	0.0283164	0.534766	2.19288
Single-cell pbulk	ILC	Day 1	RHNO1	1.34412	5.38508	2.31544	0.0284262	0.534766	2.19135
Single-cell pbulk	ILC	Day 1	USP19	-1.5528	5.60365	-2.34681	0.0284418	0.534766	-2.19114
Single-cell pbulk	ILC	Day 1	FAM43A	1.52116	6.34181	2.31714	0.028536	0.534766	2.18984
Single-cell pbulk	ILC	Day 1	POLR2A	-1.50028	7.32869	-2.30988	0.0288292	0.534766	-2.18581
Single-cell pbulk	ILC	Day 1	SLC25A12	-1.41888	5.48437	-2.30878	0.028846	0.534766	-2.18558
Single-cell pbulk	ILC	Day 1	ZNF131	-1.98258	6.25598	-2.30803	0.0288936	0.534766	-2.18493
Single-cell pbulk	ILC	Day 1	SCAMP1	1.72307	5.91078	2.30763	0.0289188	0.534766	2.18459
Single-cell pbulk	ILC	Day 1	MAGOH	-1.57564	7.18093	-2.30339	0.0291895	0.534766	-2.18092
Single-cell pbulk	ILC	Day 1	CAND1	-1.97215	6.80677	-2.30431	0.0293201	0.534766	-2.17916
Single-cell pbulk	ILC	Day 1	LINC00662	-1.63742	5.54707	-2.30634	0.0294365	0.534766	-2.17759
Single-cell pbulk	ILC	Day 1	TSPAN14	1.53277	6.82274	2.29945	0.0294436	0.534766	2.1775
Single-cell pbulk	ILC	Day 1	CSRNP1	-1.7932	6.96082	-2.33027	0.0295974	0.534766	-2.17544
Single-cell pbulk	ILC	Day 1	MT2A	1.90865	5.68604	2.29519	0.0297198	0.534766	2.17381
Single-cell pbulk	ILC	Day 1	AHSA1	-1.77005	6.28026	-2.29361	0.0298233	0.534766	-2.17243
Single-cell pbulk	ILC	Day 1	DHX16	-1.79252	5.72294	-2.32075	0.0299003	0.534766	-2.17141
Single-cell pbulk	ILC	Day 1	NDUFB11	-1.35788	8.18244	-2.29371	0.0299246	0.534766	-2.17109
Single-cell pbulk	ILC	Day 1	COX14	-1.83232	7.02437	-2.2955	0.0299746	0.534766	-2.17043
Single-cell pbulk	ILC	Day 1	HSPA5	1.1445	8.25829	2.29092	0.0299996	0.534766	2.1701
Single-cell pbulk	ILC	Day 1	CTC-523E23.11	-1.57654	5.96797	-2.29018	0.0300711	0.534766	-2.16915
Single-cell pbulk	ILC	Day 1	NARS	1.35841	6.29454	2.29394	0.0302168	0.534766	2.16724
Single-cell pbulk	ILC	Day 1	TCF7	-1.69913	9.56855	-2.28501	0.0304293	0.534766	-2.16446
Single-cell pbulk	ILC	Day 1	ZNF135	-1.30189	5.29749	-2.28582	0.0304613	0.534766	-2.16404
Single-cell pbulk	ILC	Day 1	SURF6	-1.71277	5.73722	-2.29688	0.0305063	0.534766	-2.16345
Single-cell pbulk	ILC	Day 1	DDT	1.38831	7.01227	2.28222	0.0305764	0.534766	2.16254
Single-cell pbulk	ILC	Day 1	REV3L	-1.53185	6.78445	-2.28205	0.0305934	0.534766	-2.16232
Single-cell pbulk	ILC	Day 1	FHOD1	-1.5326	5.61494	-2.29326	0.0306556	0.534766	-2.16151
Single-cell pbulk	ILC	Day 1	PYCR2	-1.60158	5.35407	-2.28331	0.0306696	0.534766	-2.16133
Single-cell pbulk	ILC	Day 1	CWF19L1	-1.78526	5.69709	-2.27894	0.0308289	0.534766	-2.15927
Single-cell pbulk	ILC	Day 1	HOTAIRM1	1.71716	5.86521	2.27713	0.0309188	0.534766	2.15812
Single-cell pbulk	ILC	Day 1	MAPK8IP3	1.79246	6.22252	2.27607	0.0309909	0.534766	2.15719
Single-cell pbulk	ILC	Day 1	HDLBP	-1.56103	6.46059	-2.27662	0.0310184	0.534766	-2.15684
Single-cell pbulk	ILC	Day 1	ANKRD39	-1.68361	5.52381	-2.2742	0.0311175	0.534766	-2.15557
Single-cell pbulk	ILC	Day 1	NAMPT	1.473	6.04951	2.28318	0.0311659	0.534766	2.15495
Single-cell pbulk	ILC	Day 1	ZXDC	1.55345	6.18723	2.27362	0.0311731	0.534766	2.15486
Single-cell pbulk	ILC	Day 1	ZNF830	1.94001	5.74008	2.27695	0.0312471	0.534766	2.15391
Single-cell pbulk	ILC	Day 1	ZNF180	1.37568	5.33693	2.27362	0.0312903	0.534766	2.15336
Single-cell pbulk	ILC	Day 1	CHN2	-1.64232	5.35407	-2.27126	0.0313601	0.534766	-2.15247
Single-cell pbulk	ILC	Day 1	LSM4	-1.43265	7.76241	-2.27203	0.0314979	0.534766	-2.15073
Single-cell pbulk	ILC	Day 1	ITGA5	-1.51	6.22626	-2.27905	0.0315016	0.534766	-2.15068
Single-cell pbulk	ILC	Day 1	PPP1R15A	-1.91423	8.20103	-2.26615	0.0316692	0.535992	-2.14856
Single-cell pbulk	ILC	Day 1	ADPGK	1.6895	5.88139	2.27058	0.0318627	0.537363	2.14613
Single-cell pbulk	ILC	Day 1	STOML2	-1.50848	6.32324	-2.25835	0.0322116	0.537363	-2.14177
Single-cell pbulk	ILC	Day 1	MGAT1	1.52217	7.05008	2.2572	0.0322924	0.537363	2.14077
Single-cell pbulk	ILC	Day 1	FNDC3B	1.66269	5.37665	2.25763	0.0323405	0.537363	2.14018
Single-cell pbulk	ILC	Day 1	RPS13	0.701558	12.1392	2.25946	0.0324179	0.537363	2.13922
Single-cell pbulk	ILC	Day 1	RPL29	0.596592	12.1569	2.2547	0.0324685	0.537363	2.13859
Single-cell pbulk	ILC	Day 1	MRPL20	-1.79147	7.36124	-2.25424	0.032501	0.537363	-2.13819
Single-cell pbulk	ILC	Day 1	MAPK14	-1.71573	6.32195	-2.26015	0.0325498	0.537363	-2.13759
Single-cell pbulk	ILC	Day 1	DIS3L2	1.50742	5.92438	2.25187	0.0326691	0.537363	2.13613
Single-cell pbulk	ILC	Day 1	POLR2K	-1.94823	5.93893	-2.2615	0.0327621	0.537363	-2.13499
Single-cell pbulk	ILC	Day 1	BRF1	-1.4399	5.53837	-2.26635	0.0328187	0.537363	-2.13429
Single-cell pbulk	ILC	Day 1	TIMM9	-1.32178	5.7938	-2.24866	0.0328978	0.537363	-2.13333
Single-cell pbulk	ILC	Day 1	ZNF740	1.3911	5.33693	2.24655	0.0331165	0.5385	2.13067
Single-cell pbulk	ILC	Day 1	TARS	-1.58374	5.88494	-2.23889	0.0336029	0.5385	-2.1248
Single-cell pbulk	ILC	Day 1	FERMT3	1.41334	6.75543	2.23414	0.0339505	0.5385	2.12066
Single-cell pbulk	ILC	Day 1	PAK1IP1	1.36754	5.41677	2.2396	0.0339562	0.5385	2.12059
Single-cell pbulk	ILC	Day 1	AK3	-1.82813	5.95865	-2.24651	0.0339964	0.5385	-2.12011
Single-cell pbulk	ILC	Day 1	RPL18A	0.717836	12.4818	2.24285	0.0340062	0.5385	2.12
Single-cell pbulk	ILC	Day 1	UBR5	-1.4276	6.29679	-2.23298	0.0340361	0.5385	-2.11964
Single-cell pbulk	ILC	Day 1	AGK	-1.11012	5.48723	-2.23287	0.0340444	0.5385	-2.11955
Single-cell pbulk	ILC	Day 1	BMI1	-1.92593	6.36285	-2.2318	0.0341229	0.5385	-2.11862
Single-cell pbulk	ILC	Day 1	TRIM22	1.59677	7.02045	2.2316	0.0341383	0.5385	2.11843
Single-cell pbulk	ILC	Day 1	GNL3L	-1.93895	5.69479	-2.23104	0.0341791	0.5385	-2.11795
Single-cell pbulk	ILC	Day 1	RALGPS2	-1.40438	6.11153	-2.23452	0.0343227	0.5385	-2.11626
Single-cell pbulk	ILC	Day 1	SPAG1	-1.54427	5.61297	-2.23151	0.0346673	0.5385	-2.11222
Single-cell pbulk	ILC	Day 1	OSBPL3	-1.69353	6.35112	-2.23089	0.0347768	0.5385	-2.11095
Single-cell pbulk	ILC	Day 1	GIMAP8	-1.61686	6.06141	-2.22127	0.0349744	0.5385	-2.10865
Single-cell pbulk	ILC	Day 1	WRAP53	-1.23767	5.29164	-2.22033	0.0349799	0.5385	-2.10859
Single-cell pbulk	ILC	Day 1	VPS8	-1.77723	5.66922	-2.2224	0.0349996	0.5385	-2.10836
Single-cell pbulk	ILC	Day 1	ADRBK1	1.33071	7.75165	2.233	0.0350595	0.5385	2.10767
Single-cell pbulk	ILC	Day 1	SOCS2	1.89872	5.79666	2.21786	0.0352171	0.5385	2.10585
Single-cell pbulk	ILC	Day 1	OAZ2	-1.35178	5.33108	-2.21921	0.0352619	0.5385	-2.10534
Single-cell pbulk	ILC	Day 1	DAP3	-1.61329	6.63046	-2.22094	0.0352623	0.5385	-2.10533
Single-cell pbulk	ILC	Day 1	CCSER2	-1.80911	6.53573	-2.22284	0.0353738	0.5385	-2.10405
Single-cell pbulk	ILC	Day 1	GGNBP2	-1.88217	7.10309	-2.21814	0.0354093	0.5385	-2.10365
Single-cell pbulk	ILC	Day 1	DENND1A	-1.66961	5.54122	-2.21425	0.0354425	0.5385	-2.10327
Single-cell pbulk	ILC	Day 1	PIM2	1.32794	7.72898	2.21856	0.0354541	0.5385	2.10313
Single-cell pbulk	ILC	Day 1	WDR74	1.90521	7.10933	2.21332	0.0355131	0.5385	2.10246
Single-cell pbulk	ILC	Day 1	MAPKAPK5	1.65159	5.92696	2.21816	0.035555	0.5385	2.10198
Single-cell pbulk	ILC	Day 1	MLLT6	-1.92896	6.47068	-2.21075	0.0357104	0.5394	-2.10021
Single-cell pbulk	ILC	Day 1	UGGT1	-1.34923	5.78537	-2.20841	0.0358911	0.540632	-2.09816
Single-cell pbulk	ILC	Day 1	HEXIM1	1.56575	5.53579	2.20504	0.036162	0.540632	2.0951
Single-cell pbulk	ILC	Day 1	MAZ	-1.57936	7.78356	-2.20182	0.0364043	0.540632	-2.09238
Single-cell pbulk	ILC	Day 1	CYTH2	1.697	5.71193	2.20144	0.0364336	0.540632	2.09205
Single-cell pbulk	ILC	Day 1	AC003075.4	-1.35078	5.51021	-2.20031	0.0365224	0.540632	-2.09106
Single-cell pbulk	ILC	Day 1	EPS15	1.88635	6.58157	2.20013	0.0365364	0.540632	2.09091
Single-cell pbulk	ILC	Day 1	MBD6	-1.34632	6.19423	-2.20004	0.0365438	0.540632	-2.09082
Single-cell pbulk	ILC	Day 1	CTSB	-1.63791	5.82251	-2.19874	0.0366458	0.540632	-2.08969
Single-cell pbulk	ILC	Day 1	SEC16A	-1.74414	5.81122	-2.19859	0.0366579	0.540632	-2.08955
Single-cell pbulk	ILC	Day 1	ALG11	-1.55027	5.50763	-2.1953	0.0369179	0.541189	-2.08667
Single-cell pbulk	ILC	Day 1	LATS2	-1.44075	5.50464	-2.19491	0.0369488	0.541189	-2.08633
Single-cell pbulk	ILC	Day 1	FAM126A	-1.47176	5.61522	-2.20776	0.0369846	0.541189	-2.08593
Single-cell pbulk	ILC	Day 28	HACE1	1.43872	5.31979	2.82661	0.00874943	0.541482	2.62169
Single-cell pbulk	ILC	Day 28	RSRC1	-2.33976	6.19525	-2.84681	0.00876934	0.541482	-2.62092
Single-cell pbulk	ILC	Day 1	LRCH1	-1.67088	5.75722	-2.19299	0.037102	0.541496	-2.08464
Single-cell pbulk	ILC	Day 1	SLC20A1	1.42989	5.91111	2.18667	0.0377089	0.548928	2.07801
Single-cell pbulk	ILC	Day 28	GPR89A	-2.04658	6.03564	-3.04859	0.00906446	0.553622	-2.60961
Single-cell pbulk	ILC	Day 1	SP2	-1.47622	5.43065	-2.19098	0.0381797	0.554295	-2.07292
Single-cell pbulk	ILC	Day 1	MXD1	1.54722	6.50142	2.18133	0.0382748	0.554295	2.0719
Single-cell pbulk	ILC	Day 1	TRUB2	-1.69073	5.60107	-2.18719	0.0384672	0.554498	-2.06984
Single-cell pbulk	ILC	Day 1	VILL	1.78135	5.55292	2.17624	0.0384863	0.554498	2.06964
Single-cell pbulk	ILC	Day 1	USP38	-1.6767	5.91397	-2.17704	0.0386261	0.55509	-2.06815
Single-cell pbulk	ILC	Day 1	CBX4	-1.85602	6.22085	-2.17962	0.0389191	0.555198	-2.06504
Single-cell pbulk	ILC	Day 1	CYC1	1.48575	6.78611	2.1715	0.0390156	0.555198	2.06402
Single-cell pbulk	ILC	Day 1	MMD	1.58076	5.51021	2.17047	0.039058	0.555198	2.06357
Single-cell pbulk	ILC	Day 1	PCBP1	0.787166	9.47177	2.16809	0.0393186	0.555198	2.06084
Single-cell pbulk	ILC	Day 1	WDR45B	-1.5846	6.23184	-2.17885	0.0393801	0.555198	-2.06019
Single-cell pbulk	ILC	Day 1	MALAT1	-0.526187	14.9412	-2.16602	0.0394368	0.555198	-2.0596
Single-cell pbulk	ILC	Day 1	ZDHHC20	-2.12316	6.06532	-2.16801	0.0394852	0.555198	-2.05909
Single-cell pbulk	ILC	Day 1	PRKCH	-1.91592	7.09063	-2.16187	0.0396572	0.555198	-2.0573
Single-cell pbulk	ILC	Day 1	ST7L	-1.43717	5.40024	-2.16289	0.0396727	0.555198	-2.05714
Single-cell pbulk	ILC	Day 1	RWDD3	1.83543	6.29171	2.15879	0.0399181	0.555198	2.0546
Single-cell pbulk	ILC	Day 1	CD200R1	1.9489	7.16852	2.17422	0.0399393	0.555198	2.05438
Single-cell pbulk	ILC	Day 1	MGAT4B	1.63331	5.97321	2.1608	0.0401272	0.555198	2.05244
Single-cell pbulk	ILC	Day 1	NARS2	-1.37018	5.46465	-2.1559	0.0401644	0.555198	-2.05205
Single-cell pbulk	ILC	Day 1	STT3A	1.48588	6.35854	2.16172	0.0401805	0.555198	2.05189
Single-cell pbulk	ILC	Day 1	ABRACL	1.40694	7.6486	2.1555	0.0401985	0.555198	2.0517
Single-cell pbulk	ILC	Day 1	PTMA	0.365867	12.1806	2.15531	0.0402146	0.555198	2.05154
Single-cell pbulk	ILC	Day 28	EIF4EBP1	1.66896	5.43908	2.80723	0.0092455	0.556389	2.60284
Single-cell pbulk	ILC	Day 28	TCP11L2	1.80244	6.2634	2.79309	0.00948006	0.556389	2.59424
Single-cell pbulk	ILC	Day 28	SAMM50	1.61621	6.3618	2.79039	0.00954123	0.556389	2.59203
Single-cell pbulk	ILC	Day 28	AC010642.1	-2.19014	5.63535	-2.79394	0.00958743	0.556389	-2.59036
Single-cell pbulk	ILC	Day 28	GLTSCR2	1.04767	9.43541	2.78761	0.00960486	0.556389	2.58974
Single-cell pbulk	ILC	Day 1	ZNF91	-1.81546	6.00381	-2.17146	0.0404792	0.556927	-2.04883
Single-cell pbulk	ILC	Day 1	TLE3	-1.76369	5.7921	-2.15158	0.040538	0.556927	-2.04822
Single-cell pbulk	ILC	Day 1	HLA-A	0.599693	12.2938	2.16238	0.0407457	0.557502	2.04611
Single-cell pbulk	ILC	Day 1	NFATC3	-1.29292	7.36155	-2.14778	0.0408648	0.557502	-2.0449
Single-cell pbulk	ILC	Day 1	PREX1	-1.45039	7.66869	-2.15507	0.0408775	0.557502	-2.04477
Single-cell pbulk	ILC	Day 1	RRP12	-1.87097	5.53864	-2.14981	0.0410158	0.557556	-2.04337
Single-cell pbulk	ILC	Day 1	RP11-169K16.9	-1.24095	5.56421	-2.1443	0.0411674	0.557556	-2.04184
Single-cell pbulk	ILC	Day 1	SLC25A17	-1.44791	5.41065	-2.14264	0.0413135	0.557556	-2.04037
Single-cell pbulk	ILC	Day 1	SETX	-1.65791	7.49457	-2.14211	0.0414192	0.557556	-2.03931
Single-cell pbulk	ILC	Day 1	MAP7D1	-1.61847	6.61565	-2.14144	0.041464	0.557556	-2.03886
Single-cell pbulk	ILC	Day 1	RDX	-1.70259	5.72294	-2.14812	0.0416	0.557556	-2.0375
Single-cell pbulk	ILC	Day 1	ABHD15	-1.3871	5.29749	-2.14201	0.0416138	0.557556	-2.03736
Single-cell pbulk	ILC	Day 1	DUSP23	1.66391	5.96709	2.14403	0.0416753	0.557556	2.03675
Single-cell pbulk	ILC	Day 1	KRT1	1.70009	5.49698	2.14178	0.0417853	0.5577	2.03565
Single-cell pbulk	ILC	Day 1	UBE4B	1.78701	6.05314	2.13822	0.0420448	0.558254	2.03308
Single-cell pbulk	ILC	Day 1	PAXBP1	-2.06991	6.46105	-2.13764	0.0420835	0.558254	-2.03269
Single-cell pbulk	ILC	Day 1	THOC6	1.67727	5.68996	2.13397	0.0422037	0.558254	2.03151
Single-cell pbulk	ILC	Day 1	NMT2	1.75764	6.00252	2.13334	0.0422399	0.558254	2.03115
Single-cell pbulk	ILC	Day 1	RP11-63P12.6	1.65738	5.33721	2.13042	0.0423978	0.558254	2.02959
Single-cell pbulk	ILC	Day 1	GTF3C2	-1.57104	5.59522	-2.12976	0.0424568	0.558254	-2.02901
Single-cell pbulk	ILC	Day 1	FBXL12	-1.58737	5.50151	-2.12815	0.0426036	0.558254	-2.02757
Single-cell pbulk	ILC	Day 1	B2M	0.462811	14.2429	2.18721	0.0427077	0.558254	2.02656
Single-cell pbulk	ILC	Day 1	USMG5	1.6146	7.58873	2.12571	0.0428755	0.558254	2.02492
Single-cell pbulk	ILC	Day 1	NPEPL1	-1.5024	5.39351	-2.12703	0.0429076	0.558254	-2.02461
Single-cell pbulk	ILC	Day 1	ZNF506	-1.37991	5.91051	-2.1299	0.0429197	0.558254	-2.02449
Single-cell pbulk	ILC	Day 1	PTBP2	-1.72261	5.49893	-2.12257	0.0431905	0.559719	-2.02186
Single-cell pbulk	ILC	Day 1	CTBP1	-1.70189	6.77059	-2.12451	0.0432315	0.559719	-2.02147
Single-cell pbulk	ILC	Day 1	LINC00299	-2.04826	6.44874	-2.12355	0.0434775	0.56036	-2.01909
Single-cell pbulk	ILC	Day 1	RPL36AL	0.675377	9.6039	2.12241	0.0434805	0.56036	2.01906
Single-cell pbulk	ILC	Day 1	RPL5	0.744629	11.6206	2.11914	0.0436839	0.561693	2.01711
Single-cell pbulk	ILC	Day 1	BATF	-1.52573	5.56707	-2.11309	0.0439792	0.56361	-2.01429
Single-cell pbulk	ILC	Day 1	PPP1R12C	-1.63118	5.49049	-2.11231	0.0440517	0.56361	-2.0136
Single-cell pbulk	ILC	Day 1	ANXA2	1.62083	6.7359	2.11143	0.0441339	0.56361	2.01282
Single-cell pbulk	ILC	Day 1	MSH6	-1.37779	5.83094	-2.11272	0.0443295	0.563672	-2.01096
Single-cell pbulk	ILC	Day 1	PDIA3	0.763432	9.05282	2.11134	0.0443677	0.563672	2.0106
Single-cell pbulk	ILC	Day 1	FPGS	1.74019	6.77293	2.10805	0.0444496	0.563672	2.00983
Single-cell pbulk	ILC	Day 1	GNG5	-1.75842	8.03625	-2.11351	0.04454	0.563672	-2.00897
Single-cell pbulk	ILC	Day 1	TNFSF8	1.38902	5.39093	2.10922	0.0449505	0.567589	2.00512
Single-cell pbulk	ILC	Day 1	SPATC1L	-1.25745	5.56421	-2.09677	0.0455165	0.573446	-1.99985
Single-cell pbulk	ILC	Day 1	G2E3	-1.45808	5.85909	-2.10665	0.0456845	0.574037	-1.9983
Single-cell pbulk	ILC	Day 1	MARCKSL1	2.05666	5.81943	2.09415	0.0457677	0.574037	1.99753
Single-cell pbulk	ILC	Day 1	RAB22A	-1.97878	6.1688	-2.09284	0.0458941	0.574341	-1.99637
Single-cell pbulk	ILC	Day 1	MED12	-1.58862	5.67737	-2.08984	0.0461839	0.574677	-1.99371
Single-cell pbulk	ILC	Day 1	CNOT2	-1.62611	6.70724	-2.09669	0.0463716	0.574677	-1.992
Single-cell pbulk	ILC	Day 1	FAM115A	-1.65544	5.61236	-2.08785	0.0463773	0.574677	-1.99194
Single-cell pbulk	ILC	Day 1	FOXK1	1.8273	5.90751	2.09034	0.0465436	0.574677	1.99043
Single-cell pbulk	ILC	Day 1	SCN1B	-1.88202	5.66378	-2.08521	0.0466348	0.574677	-1.9896
Single-cell pbulk	ILC	Day 1	SERF2	0.618859	10.2211	2.0857	0.0467603	0.574677	1.98847
Single-cell pbulk	ILC	Day 1	PCYOX1	-1.40337	5.59849	-2.08781	0.0469156	0.574677	-1.98706
Single-cell pbulk	ILC	Day 1	SERTAD3	-1.3138	5.58937	-2.08731	0.0471984	0.574677	-1.98452
Single-cell pbulk	ILC	Day 1	HIST1H4C	1.79678	7.4556	2.08177	0.0472613	0.574677	1.98395
Single-cell pbulk	ILC	Day 1	STAM2	-1.86388	5.55578	-2.07982	0.0474479	0.574677	-1.98228
Single-cell pbulk	ILC	Day 1	ZNF529	-1.6317	5.51606	-2.07835	0.047474	0.574677	-1.98205
Single-cell pbulk	ILC	Day 1	FRA10AC1	-1.19734	5.61494	-2.07744	0.0475064	0.574677	-1.98176
Single-cell pbulk	ILC	Day 1	SCAF1	1.79714	5.71193	2.07773	0.0475361	0.574677	1.98149
Single-cell pbulk	ILC	Day 1	RPS19BP1	-1.59002	6.82816	-2.07999	0.0475656	0.574677	-1.98123
Single-cell pbulk	ILC	Day 1	CALM1	0.594952	10.4466	2.08365	0.0476533	0.574677	1.98045
Single-cell pbulk	ILC	Day 1	KIAA2018	1.59925	6.15166	2.07387	0.0477596	0.574677	1.9795
Single-cell pbulk	ILC	Day 1	MECP2	1.60305	6.69885	2.07534	0.0478742	0.574677	1.97848
Single-cell pbulk	ILC	Day 1	ATP6V1H	-1.53677	6.23395	-2.07465	0.0479806	0.574677	-1.97754
Single-cell pbulk	ILC	Day 1	RPL31	0.882599	10.2209	2.07354	0.0480283	0.574677	1.97712
Single-cell pbulk	ILC	Day 1	HLA-C	0.504374	12.0753	2.07765	0.0480538	0.574677	1.97689
Single-cell pbulk	ILC	Day 1	TBC1D22A	-1.81349	6.15867	-2.06927	0.0482204	0.574677	-1.97542
Single-cell pbulk	ILC	Day 1	RASSF1	-1.4248	7.58158	-2.07124	0.0482473	0.574677	-1.97518
Single-cell pbulk	ILC	Day 1	GADD45GIP1	-1.70624	6.72911	-2.06978	0.0482951	0.574677	-1.97476
Single-cell pbulk	ILC	Day 1	STAT1	2.09437	7.9518	2.08018	0.0484541	0.574677	1.97336
Single-cell pbulk	ILC	Day 1	NDUFV1	-1.13667	7.28173	-2.07154	0.0484778	0.574677	-1.97316
Single-cell pbulk	ILC	Day 1	CSDE1	1.02886	8.47824	2.06256	0.0488957	0.577488	1.9695
Single-cell pbulk	ILC	Day 1	ARRDC3	1.42579	5.50437	2.06232	0.0489205	0.577488	1.96928
Single-cell pbulk	ILC	Day 28	LPAR6	-1.70354	5.9257	-2.76741	0.0100781	0.577846	-2.57314
Single-cell pbulk	ILC	Day 1	UBR7	-1.63559	5.51021	-2.05875	0.0492849	0.57823	-1.96612
Single-cell pbulk	ILC	Day 1	ETFA	1.63121	6.57569	2.05779	0.0493836	0.57823	1.96526
Single-cell pbulk	ILC	Day 1	AAED1	-1.74183	5.7375	-2.06336	0.0494289	0.57823	-1.96487
Single-cell pbulk	ILC	Day 1	SF3B3	1.77368	6.27938	2.05797	0.0494523	0.57823	1.96467
Single-cell pbulk	ILC	Day 1	SRFBP1	1.55626	5.62107	2.06006	0.0494979	0.57823	1.96428
Single-cell pbulk	ILC	Day 1	AKR1A1	1.77206	6.45874	2.05452	0.0497208	0.579629	1.96236
Single-cell pbulk	ILC	Day 1	AGPAT4	-1.26893	5.33693	-2.05299	0.0498838	0.579944	-1.96096
Single-cell pbulk	ILC	Day 1	EIF4G3	1.31793	5.92438	2.05227	0.0499542	0.579944	1.96036
Single-cell pbulk	ILC	Day 28	MGAT4B	1.84533	5.97321	2.76396	0.0104032	0.580228	2.56213
Single-cell pbulk	ILC	Day 28	KANSL1	-2.10124	6.4158	-2.80204	0.0104283	0.580228	-2.5613
Single-cell pbulk	ILC	Day 28	SOCS5	-1.52469	5.34822	-2.75299	0.0104294	0.580228	-2.56126
Single-cell pbulk	ILC	Day 28	MRPS26	-1.68327	6.29817	-2.76042	0.0105581	0.581627	-2.55699
Single-cell pbulk	ILC	Day 28	CYC1	1.63717	6.78611	2.7491	0.0108692	0.581661	2.54688
Single-cell pbulk	ILC	Day 28	COX11	-1.76327	6.17424	-2.73101	0.010987	0.581661	-2.54311
Single-cell pbulk	ILC	Day 28	SGSH	1.33084	5.39964	2.72731	0.0110838	0.581661	2.54005
Single-cell pbulk	ILC	Day 28	VPS26B	-1.65845	6.61631	-2.74206	0.0111149	0.581661	-2.53906
Single-cell pbulk	ILC	Day 28	ARSK	1.82363	5.40222	2.71852	0.0113163	0.581661	2.53278
Single-cell pbulk	ILC	Day 28	NEK7	-1.9709	6.50584	-2.74817	0.0113778	0.581661	-2.53087
Single-cell pbulk	ILC	Day 28	MYO18A	-1.53186	5.35407	-2.77217	0.0114621	0.581661	-2.52829
Single-cell pbulk	ILC	Day 28	ORC3	1.71808	5.80251	2.83557	0.0114623	0.581661	2.52828
Single-cell pbulk	ILC	Day 28	BLOC1S5	-1.58954	5.59849	-2.71326	0.0114904	0.581661	-2.52742
Single-cell pbulk	ILC	Day 28	PPIH	1.94759	6.37139	2.78365	0.0118322	0.584909	2.51711
Single-cell pbulk	ILC	Day 28	SPTAN1	-1.63569	7.46529	-2.69893	0.0119854	0.584909	-2.51257
Single-cell pbulk	ILC	Day 28	PPIL4	-2.08383	6.61554	-2.70742	0.012048	0.584909	-2.51073
Single-cell pbulk	ILC	Day 28	KDM6B	-1.48887	5.61821	-2.68931	0.0121225	0.584909	-2.50856
Single-cell pbulk	ILC	Day 28	MAP3K13	1.43043	5.3285	2.68761	0.012268	0.584909	2.50434
Single-cell pbulk	ILC	Day 28	GTF3C2	-1.71151	5.59522	-2.68361	0.0122861	0.584909	-2.50382
Single-cell pbulk	ILC	Day 28	GNB5	-1.57121	5.64636	-2.6869	0.0123679	0.584909	-2.50147
Single-cell pbulk	ILC	Day 28	RPP14	-1.65881	5.57264	-2.68327	0.0123873	0.584909	-2.50092
Single-cell pbulk	ILC	Day 28	PIAS3	1.40869	5.45622	2.67319	0.0125903	0.589277	2.49515
Single-cell pbulk	ILC	Day 28	CMSS1	1.52809	5.30878	2.66955	0.0127413	0.589277	2.49092
Single-cell pbulk	ILC	Day 28	ZNF260	-1.68634	5.27192	-2.66633	0.0127944	0.589277	-2.48944
Single-cell pbulk	ILC	Day 28	PRPF38B	-1.76024	7.61364	-2.66303	0.0131314	0.59988	-2.48019
Single-cell pbulk	ILC	Day 28	SREK1	1.57837	6.75543	2.66253	0.0132388	0.599909	2.47728
Single-cell pbulk	ILC	Day 28	DNAJB1	2.12621	6.80427	2.69943	0.013428	0.600334	2.47221
Single-cell pbulk	ILC	Day 28	VPRBP	1.47341	5.63793	2.66465	0.0134618	0.600334	2.47131
Single-cell pbulk	ILC	Day 28	PRRC1	-1.78803	6.28523	-2.65241	0.0138662	0.613496	-2.46071
Single-cell pbulk	ILC	Day 28	SRRM2	-0.964209	9.26555	-2.64898	0.0140143	0.615206	-2.4569
Single-cell pbulk	ILC	Day 28	HDLBP	-1.78033	6.46059	-2.66284	0.0142517	0.620779	-2.45086
Single-cell pbulk	ILC	Day 28	MAP9	1.48103	5.57808	2.60945	0.0146098	0.631483	2.44191
Single-cell pbulk	ILC	Day 28	NEDD8	1.3013	7.92015	2.62386	0.0147558	0.632924	2.43832
Single-cell pbulk	ILC	Day 28	CHCHD10	1.66697	6.57037	2.59872	0.0149781	0.635097	2.43291
Single-cell pbulk	ILC	Day 28	FAM110A	1.87098	6.23017	2.5965	0.0150551	0.635097	2.43105
Single-cell pbulk	ILC	Day 28	WDR59	1.92969	5.86195	2.62571	0.0152538	0.635097	2.4263
Single-cell pbulk	ILC	Day 28	CSRP1	1.82616	6.04081	2.61746	0.0153061	0.635097	2.42505
Single-cell pbulk	ILC	Day 28	PWWP2A	-1.55948	6.04924	-2.58752	0.0153716	0.635097	-2.4235
Single-cell pbulk	ILC	Day 28	CNOT8	1.80776	6.51496	2.59415	0.015828	0.636021	2.41286
Single-cell pbulk	ILC	Day 28	MKL1	-2.02697	6.14867	-2.62864	0.015975	0.636021	-2.40949
Single-cell pbulk	ILC	Day 28	CDK2AP1	1.99729	6.318	2.56759	0.0160956	0.636021	2.40674
Single-cell pbulk	ILC	Day 28	TIAL1	-1.58831	7.0903	-2.58306	0.0161495	0.636021	-2.40552
Single-cell pbulk	ILC	Day 28	ROCK1	-1.94779	7.57944	-2.57515	0.0162284	0.636021	-2.40374
Single-cell pbulk	ILC	Day 28	GPSM3	-1.02249	8.81113	-2.58528	0.0162946	0.636021	-2.40225
Single-cell pbulk	ILC	Day 28	WRAP53	-1.30663	5.29164	-2.56092	0.0163452	0.636021	-2.40111
Single-cell pbulk	ILC	Day 28	PLCB1	-1.83618	6.08882	-2.57933	0.0164196	0.636021	-2.39945
Single-cell pbulk	ILC	Day 28	TYMP	1.49268	6.16267	2.55689	0.0164978	0.636021	2.39771
Single-cell pbulk	ILC	Day 28	FCHO1	-2.14504	5.9645	-2.56966	0.0165259	0.636021	-2.39709
Single-cell pbulk	ILC	Day 28	C11orf73	-1.93844	6.17787	-2.55087	0.0167276	0.639403	-2.39264
Single-cell pbulk	ILC	Day 28	ZNF580	-1.97662	5.99293	-2.54582	0.0173238	0.657719	-2.37976
Single-cell pbulk	ILC	Day 28	METTL17	-1.42129	6.10093	-2.53263	0.0174433	0.657813	-2.37723
Single-cell pbulk	ILC	Day 28	SC5D	1.59909	5.28321	2.52841	0.0176125	0.659765	2.37367
Single-cell pbulk	ILC	Day 28	TMEM57	-2.12248	5.98538	-2.53658	0.017838	0.661564	-2.36896
Single-cell pbulk	ILC	Day 28	APPL1	-2.24062	7.05642	-2.71889	0.017896	0.661564	-2.36776
Single-cell pbulk	ILC	Day 28	CKS1B	-1.62471	5.47594	-2.58995	0.0182884	0.664884	-2.35973
Single-cell pbulk	ILC	Day 28	PKN2	-1.68055	6.2453	-2.51156	0.0183048	0.664884	-2.35939
Single-cell pbulk	ILC	Day 28	PCNA	-1.69014	5.74944	-2.50931	0.0183993	0.664884	-2.35748
Single-cell pbulk	ILC	Day 28	MED4	-1.85129	6.95986	-2.56047	0.0186742	0.664884	-2.35197
Single-cell pbulk	ILC	Day 28	EMD	1.58994	7.10651	2.52446	0.0186893	0.664884	2.35167
Single-cell pbulk	ILC	Day 28	PIGC	-1.77705	5.81666	-2.4981	0.0189199	0.664884	-2.34711
Single-cell pbulk	ILC	Day 28	CCT7	1.46462	7.47765	2.52659	0.0189284	0.664884	2.34694
Single-cell pbulk	ILC	Day 28	C6orf47	1.87005	5.76307	2.49679	0.0189325	0.664884	2.34686
Single-cell pbulk	ILC	Day 28	GPR68	1.82155	5.62079	2.50526	0.0191106	0.666974	2.34337
Single-cell pbulk	ILC	Day 28	CCDC109B	-1.80983	7.30735	-2.49548	0.019268	0.667508	-2.3403
Single-cell pbulk	ILC	Day 28	MYL12B	0.958007	9.44191	2.48798	0.0195002	0.667508	2.33583
Single-cell pbulk	ILC	Day 28	RAP1B	-0.985715	9.12921	-2.50036	0.0196332	0.667508	-2.33328
Single-cell pbulk	ILC	Day 28	SUPV3L1	-1.69557	5.51021	-2.47806	0.0197566	0.667508	-2.33094
Single-cell pbulk	ILC	Day 28	CCDC18	-1.59955	5.60107	-2.4799	0.0198	0.667508	-2.33012
Single-cell pbulk	ILC	Day 28	CLASP1	-1.84157	6.03523	-2.47441	0.0199208	0.667508	-2.32784
Single-cell pbulk	ILC	Day 28	SDHAF2	1.58378	5.68866	2.46942	0.0201476	0.667508	2.32359
Single-cell pbulk	ILC	Day 28	TOMM22	1.97856	7.15019	2.46903	0.0206268	0.667508	2.31475
Single-cell pbulk	ILC	Day 28	NVL	-1.46458	5.44839	-2.45892	0.0206323	0.667508	-2.31465
Single-cell pbulk	ILC	Day 28	METRNL	1.7464	6.80347	2.46813	0.0206441	0.667508	2.31443
Single-cell pbulk	ILC	Day 28	OSTM1	-1.71953	5.97898	-2.45708	0.0208258	0.667508	-2.31113
Single-cell pbulk	ILC	Day 28	STYX	1.9631	5.9845	2.45052	0.0210283	0.667508	2.30748
Single-cell pbulk	ILC	Day 28	LINS	1.41696	5.70907	2.4461	0.021239	0.667508	2.30371
Single-cell pbulk	ILC	Day 28	RAB8A	-1.59772	6.94798	-2.44481	0.0213013	0.667508	-2.3026
Single-cell pbulk	ILC	Day 28	KLHL24	-2.02127	6.46109	-2.45702	0.021349	0.667508	-2.30176
Single-cell pbulk	ILC	Day 28	PDE4D	-1.74835	6.42144	-2.53089	0.0214803	0.667508	-2.29943
Single-cell pbulk	ILC	Day 28	UBC	0.813098	10.3456	2.49735	0.0215316	0.667508	2.29853
Single-cell pbulk	ILC	Day 28	BBC3	1.76931	5.97308	2.43865	0.0215992	0.667508	2.29734
Single-cell pbulk	ILC	Day 28	SERPINA1	-1.24935	5.47594	-2.43748	0.0216563	0.667508	-2.29634
Single-cell pbulk	ILC	Day 28	UBXN2A	-2.02825	6.04587	-2.43617	0.0217206	0.667508	-2.29522
Single-cell pbulk	ILC	Day 28	TRA2A	-1.79731	7.24535	-2.45689	0.0217386	0.667508	-2.29491
Single-cell pbulk	ILC	Day 28	N6AMT2	-1.467	5.31136	-2.43135	0.0219621	0.667508	-2.29102
Single-cell pbulk	ILC	Day 28	C12orf49	-1.56984	5.33693	-2.42976	0.0220495	0.667508	-2.28951
Single-cell pbulk	ILC	Day 28	JUP	1.73939	5.5874	2.42888	0.0220798	0.667508	2.28899
Single-cell pbulk	ILC	Day 28	SUPT20H	1.65905	6.76273	2.42643	0.0222021	0.667508	2.28689
Single-cell pbulk	ILC	Day 28	RP11-127B20.3	-1.56528	5.36278	-2.53403	0.0222146	0.667508	-2.28668
Single-cell pbulk	ILC	Day 28	RILPL2	1.6948	6.23994	2.43191	0.0224392	0.670669	2.28285
Single-cell pbulk	ILC	Day 28	FLII	-2.17379	6.60085	-2.43619	0.0227973	0.673764	-2.27681
Single-cell pbulk	ILC	Day 28	ETV3	-1.85504	5.93413	-2.41613	0.0228385	0.673764	-2.27613
Single-cell pbulk	ILC	Day 28	MTCH2	-2.06425	5.99123	-2.46225	0.0233461	0.673764	-2.26772
Single-cell pbulk	ILC	Day 28	UTRN	-1.58639	8.16268	-2.41922	0.0233826	0.673764	-2.26713
Single-cell pbulk	ILC	Day 28	NPEPL1	-1.55821	5.39351	-2.40799	0.023391	0.673764	-2.26699
Single-cell pbulk	ILC	Day 28	RP11-427H3.3	-1.44758	5.54449	-2.39806	0.0236617	0.673764	-2.26258
Single-cell pbulk	ILC	Day 28	FER	1.35973	5.31136	2.48291	0.0238225	0.673764	2.25998
Single-cell pbulk	ILC	Day 28	MTCH1	-1.95114	6.6934	-2.52315	0.0239066	0.673764	-2.25863
Single-cell pbulk	ILC	Day 28	FAM217B	1.82932	5.77782	2.392	0.0239843	0.673764	2.25738
Single-cell pbulk	ILC	Day 28	HIBCH	1.62104	5.90493	2.39081	0.0240481	0.673764	2.25636
Single-cell pbulk	ILC	Day 28	SWI5	-1.70215	5.44235	-2.3911	0.0241011	0.673764	-2.25551
Single-cell pbulk	ILC	Day 28	C11orf54	1.8209	5.75395	2.5902	0.024253	0.673764	2.2531
Single-cell pbulk	ILC	Day 28	ZBTB14	1.42254	5.29164	2.38654	0.0242789	0.673764	2.25269
Single-cell pbulk	ILC	Day 28	ORC2	-1.51299	5.41936	-2.39902	0.0242974	0.673764	-2.25239
Single-cell pbulk	ILC	Day 28	POLRMT	1.71305	5.68322	2.42297	0.0243414	0.673764	2.2517
Single-cell pbulk	ILC	Day 28	FARSB	1.58994	5.73709	2.37975	0.0246493	0.678944	2.24685
Single-cell pbulk	ILC	Day 28	CYHR1	1.50848	5.84195	2.38972	0.0248391	0.680235	2.2439
Single-cell pbulk	ILC	Day 28	NSMAF	-1.63492	5.77694	-2.37679	0.0249383	0.680235	-2.24236
Single-cell pbulk	ILC	Day 28	MACF1	-1.20446	8.54091	-2.43656	0.0253544	0.683337	-2.23596
Single-cell pbulk	ILC	Day 28	VPS18	1.598	5.38835	2.523	0.0254083	0.683337	2.23514
Single-cell pbulk	ILC	Day 28	CRIPT	1.6601	6.16363	2.36419	0.0255188	0.683337	2.23346
Single-cell pbulk	ILC	Day 28	MAPK1	-1.79765	6.88529	-2.36324	0.0255757	0.683337	-2.23259
Single-cell pbulk	ILC	Day 28	MSH6	-1.42182	5.83094	-2.36537	0.0256601	0.683337	-2.23132
Single-cell pbulk	ILC	Day 28	CBLB	-1.39438	6.93375	-2.36902	0.025858	0.68536	-2.22834
Single-cell pbulk	ILC	Day 28	PIK3CG	-2.02838	6.07863	-2.38793	0.026405	0.692349	-2.2202
Single-cell pbulk	ILC	Day 28	EDEM1	-1.42719	5.63208	-2.34838	0.026432	0.692349	-2.2198
Single-cell pbulk	ILC	Day 28	CCDC71	-1.82524	5.45363	-2.34908	0.0265417	0.692349	-2.21819
Single-cell pbulk	ILC	Day 28	RBM17	-1.21267	7.78111	-2.3432	0.0267354	0.692349	-2.21536
Single-cell pbulk	ILC	Day 28	UPF3B	-1.3008	6.09181	-2.35145	0.0267832	0.692349	-2.21466
Single-cell pbulk	ILC	Day 28	DDX39B	-1.81219	5.8138	-2.36038	0.0268851	0.692349	-2.21318
Single-cell pbulk	ILC	Day 28	ZMYM5	-1.85939	6.33231	-2.33902	0.0269842	0.692349	-2.21175
Single-cell pbulk	ILC	Day 28	CISD3	-1.64456	6.26441	-2.33424	0.0274873	0.694751	-2.20453
Single-cell pbulk	ILC	Day 28	STT3A	1.60456	6.35854	2.39993	0.0275394	0.694751	2.20379
Single-cell pbulk	ILC	Day 28	PAXBP1	-2.14984	6.46105	-2.33276	0.0275666	0.694751	-2.2034
Single-cell pbulk	ILC	Day 28	GLTSCR1	1.37525	5.45009	2.32926	0.0275724	0.694751	2.20332
Single-cell pbulk	ILC	Day 28	FOXO1	-1.80411	5.97838	-2.32982	0.0279728	0.701693	-2.19767
Single-cell pbulk	ILC	Day 28	MRPL54	1.45398	7.36843	2.31933	0.0281833	0.702929	2.19472
Single-cell pbulk	ILC	Day 28	TMEM183A	-1.75431	6.52795	-2.32258	0.0282723	0.702929	-2.19349
Single-cell pbulk	ILC	Day 28	WNK1	1.56935	7.00574	2.31672	0.0285466	0.704103	2.18969
Single-cell pbulk	ILC	Day 28	GDI1	-1.41131	6.78375	-2.32487	0.028581	0.704103	-2.18922
Single-cell pbulk	ILC	Day 28	ADSL	-1.33645	6.69031	-2.30936	0.0288092	0.704103	-2.18609
Single-cell pbulk	ILC	Day 28	LEPRE1	-1.60487	5.72879	-2.30918	0.0288207	0.704103	-2.18593
Single-cell pbulk	ILC	Day 28	TOR3A	-1.45801	5.54707	-2.30589	0.0290298	0.70614	-2.18308
Single-cell pbulk	ILC	Day 28	PNMA1	-1.284	5.64895	-2.30338	0.0291903	0.706984	-2.18091
Single-cell pbulk	ILC	Day 28	EVI2A	-1.58299	5.94152	-2.3008	0.0296896	0.710782	-2.17421
Single-cell pbulk	ILC	Day 28	SETD3	2.02188	6.17981	2.32088	0.0297423	0.710782	2.17351
Single-cell pbulk	ILC	Day 28	RPS25	0.541305	11.7836	2.29295	0.0298666	0.710782	2.17186
Single-cell pbulk	ILC	Day 28	MPPE1	-1.66318	6.14908	-2.29314	0.0300561	0.710782	-2.16935
Single-cell pbulk	ILC	Day 28	KDM4B	-1.58693	5.70322	-2.29241	0.0302711	0.710782	-2.16653
Single-cell pbulk	ILC	Day 28	GIMAP8	-1.47859	6.06141	-2.29092	0.030401	0.710782	-2.16483
Single-cell pbulk	ILC	Day 28	CASD1	-1.83081	6.29767	-2.28587	0.0305131	0.710782	-2.16337
Single-cell pbulk	ILC	Day 28	RP3-395M20.12	-1.79243	5.74851	-2.30417	0.0306035	0.710782	-2.16219
Single-cell pbulk	ILC	Day 28	SPSB3	-1.17647	7.52233	-2.30431	0.0306825	0.710782	-2.16117
Single-cell pbulk	ILC	Day 28	POLR3E	-1.68674	5.5451	-2.29462	0.0308076	0.710782	-2.15955
Single-cell pbulk	ILC	Day 28	NMD3	1.80318	5.84053	2.38078	0.0308317	0.710782	2.15924
Single-cell pbulk	ILC	Day 28	TFE3	-1.55566	5.43065	-2.27782	0.0308721	0.710782	-2.15872
Single-cell pbulk	ILC	Day 28	ZNF101	1.497	5.50437	2.27605	0.0309916	0.710782	2.15718
Single-cell pbulk	ILC	Day 28	ZNF638	1.63826	7.41762	2.27313	0.0311902	0.712429	2.15464
Single-cell pbulk	ILC	Day 28	CCSAP	-1.73587	5.69506	-2.27034	0.0313806	0.713877	-2.15221
Single-cell pbulk	ILC	Day 28	SYAP1	1.65593	6.31651	2.2665	0.0316449	0.714543	2.14887
Single-cell pbulk	ILC	Day 28	SNTB1	1.46265	5.85066	2.27751	0.0317142	0.714543	2.14799
Single-cell pbulk	ILC	Day 28	IFT74	-1.36992	5.29164	-2.26472	0.0318797	0.714543	-2.14592
Single-cell pbulk	ILC	Day 28	HSF1	1.81195	6.5948	2.27191	0.0319185	0.714543	2.14543
Single-cell pbulk	ILC	Day 28	MBD6	1.36363	6.19423	2.25734	0.0322827	0.718822	2.14089
Single-cell pbulk	ILC	Day 28	PFDN4	1.57384	6.06753	2.29493	0.0325796	0.718822	2.13723
Single-cell pbulk	ILC	Day 28	PRKAA1	1.57303	6.44847	2.25997	0.0326136	0.718822	2.13681
Single-cell pbulk	ILC	Day 28	ITGAE	1.64138	5.92438	2.25509	0.0326214	0.718822	2.13671
Single-cell pbulk	ILC	Day 28	CCDC23	1.65962	6.0808	2.24814	0.0329353	0.722904	2.13287
Single-cell pbulk	ILC	Day 28	FAM159A	1.29258	5.76565	2.24264	0.0336105	0.734854	2.12471
Single-cell pbulk	ILC	Day 28	INPP5K	-1.4871	6.5749	-2.24458	0.033921	0.735554	-2.12101
Single-cell pbulk	ILC	Day 28	RNASEH1	1.51339	6.0068	2.25185	0.0339511	0.735554	2.12065
Single-cell pbulk	ILC	Day 28	TPD52L2	1.71798	5.72879	2.24105	0.0341003	0.735554	2.11888
Single-cell pbulk	ILC	Day 28	PPP6C	1.64927	6.8114	2.23465	0.0341661	0.735554	2.11811
Single-cell pbulk	ILC	Day 28	HOOK3	-1.59223	6.63222	-2.22439	0.0346745	0.739438	-2.11214
Single-cell pbulk	ILC	Day 28	TYK2	1.76004	6.25707	2.32489	0.0346759	0.739438	2.11212
Single-cell pbulk	ILC	Day 28	ZNHIT1	-1.38896	7.13748	-2.27146	0.034743	0.739438	-2.11134
Single-cell pbulk	ILC	Day 28	GIGYF2	-1.68415	6.35414	-2.22082	0.0349428	0.739438	-2.10902
Single-cell pbulk	ILC	Day 28	PRPSAP2	1.85923	6.24823	2.26126	0.0350715	0.739438	2.10753
Single-cell pbulk	ILC	Day 28	SIGMAR1	-1.36819	5.67507	-2.21827	0.0351362	0.739438	-2.10679
Single-cell pbulk	ILC	Day 28	ANP32E	-1.26578	7.30286	-2.21433	0.0354364	0.742975	-2.10334
Single-cell pbulk	ILC	Day 28	C9orf41	-1.35417	5.52123	-2.21029	0.0357522	0.746258	-2.09973
Single-cell pbulk	ILC	Day 28	STK32C	1.40364	5.55809	2.20746	0.0359649	0.746258	2.09732
Single-cell pbulk	ILC	Day 28	MPP6	-1.13292	5.28035	-2.21432	0.0359914	0.746258	-2.09702
Single-cell pbulk	ILC	Day 28	DLG1	-1.58085	6.11194	-2.20369	0.0362578	0.748768	-2.09402
Single-cell pbulk	ILC	Day 28	HIPK2	-1.23905	5.51892	-2.20107	0.0364627	0.748768	-2.09173
Single-cell pbulk	ILC	Day 28	FAM208A	-1.25735	7.48701	-2.20089	0.0365123	0.748768	-2.09118
Single-cell pbulk	ILC	Day 28	ATAD2	-1.52566	5.56421	-2.27348	0.037016	0.749879	-2.08559
Single-cell pbulk	ILC	Day 28	ATP2A3	-1.49224	6.78075	-2.19061	0.0374914	0.749879	-2.08037
Single-cell pbulk	ILC	Day 28	DYNC1I2	1.61735	5.98409	2.21246	0.037694	0.749879	2.07817
Single-cell pbulk	ILC	Day 28	BTBD10	-1.52558	5.83094	-2.19854	0.0376991	0.749879	-2.07811
Single-cell pbulk	ILC	Day 28	BACH1	-1.62056	5.98201	-2.18453	0.0377814	0.749879	-2.07722
Single-cell pbulk	ILC	Day 28	RNF130	-1.72835	6.81662	-2.22263	0.0378237	0.749879	-2.07676
Single-cell pbulk	ILC	Day 28	RREB1	-1.44445	5.67479	-2.18616	0.0379361	0.749879	-2.07554
Single-cell pbulk	ILC	Day 28	MAPK14	-1.49098	6.32195	-2.19386	0.0380463	0.749879	-2.07436
Single-cell pbulk	ILC	Day 28	IKBKG	-1.56267	5.94696	-2.18121	0.0380509	0.749879	-2.07431
Single-cell pbulk	ILC	Day 28	PAPD5	1.34403	5.31721	2.18326	0.0380997	0.749879	2.07378
Single-cell pbulk	ILC	Day 28	FUZ	-1.24585	5.46465	-2.18002	0.0381477	0.749879	-2.07326
Single-cell pbulk	ILC	Day 28	HS1BP3	-1.59576	5.63181	-2.1833	0.0384614	0.749879	-2.0699
Single-cell pbulk	ILC	Day 28	PLCG2	-1.50547	5.75722	-2.17566	0.0385053	0.749879	-2.06944
Single-cell pbulk	ILC	Day 28	CSNK1G3	-1.92757	6.49689	-2.17558	0.0385186	0.749879	-2.06929
Single-cell pbulk	ILC	Day 28	PDZD8	1.60487	5.60692	2.21223	0.0385683	0.749879	2.06876
Single-cell pbulk	ILC	Day 28	TOR1A	-1.70523	6.00225	-2.2037	0.0387783	0.750288	-2.06653
Single-cell pbulk	ILC	Day 28	NMT2	1.76048	6.00252	2.20281	0.0388563	0.750288	2.06571
Single-cell pbulk	ILC	Day 28	CCDC127	-1.29073	5.37121	-2.16914	0.039046	0.751369	-2.0637
Single-cell pbulk	ILC	Day 28	IFRD2	1.69893	5.68152	2.21645	0.0394045	0.755678	2.05994
Single-cell pbulk	ILC	Day 28	RNF165	-1.40581	6.06338	-2.18389	0.039672	0.755899	-2.05715
Single-cell pbulk	ILC	Day 28	ZFAND3	1.83641	6.39485	2.18138	0.0397947	0.755899	2.05587
Single-cell pbulk	ILC	Day 28	RNF2	-1.38925	6.17981	-2.16765	0.0398196	0.755899	-2.05562
Single-cell pbulk	ILC	Day 28	DTD1	-1.41064	6.22538	-2.18565	0.0402828	0.756443	-2.05084
Single-cell pbulk	ILC	Day 28	MRPL41	1.71257	6.67885	2.15383	0.0403421	0.756443	2.05023
Single-cell pbulk	ILC	Day 28	RALGAPA1	-1.87109	6.42124	-2.15504	0.0404769	0.756443	-2.04885
Single-cell pbulk	ILC	Day 28	RTN4	1.20562	7.92579	2.15084	0.0406477	0.756443	2.04711
Single-cell pbulk	ILC	Day 28	THEM6	1.341	5.52123	2.14891	0.0407664	0.756443	2.0459
Single-cell pbulk	ILC	Day 28	CAB39	-1.43096	7.03885	-2.1472	0.0409151	0.756443	-2.04439
Single-cell pbulk	ILC	Day 28	TMEM59	0.929883	8.29695	2.14707	0.0409257	0.756443	2.04428
Single-cell pbulk	ILC	Day 28	CTC-250I14.6	-1.66404	5.76626	-2.1638	0.0410439	0.756443	-2.04309
Single-cell pbulk	ILC	Day 28	TIPRL	-1.78371	6.56517	-2.14922	0.0410598	0.756443	-2.04293
Single-cell pbulk	ILC	Day 28	KHNYN	1.40596	5.78021	2.14495	0.0412985	0.758354	2.04052
Single-cell pbulk	ILC	Day 28	EXOC1	1.37924	5.80509	2.14034	0.0415155	0.759855	2.03834
Single-cell pbulk	ILC	Day 28	LMAN2	-1.51012	7.4486	-2.25482	0.04181	0.762085	-2.03541
Single-cell pbulk	ILC	Day 28	TRIM13	-1.40013	5.49634	-2.13594	0.0419086	0.762085	-2.03443
Single-cell pbulk	ILC	Day 28	JMJD1C	-1.23266	7.63541	-2.13417	0.0422502	0.762269	-2.03105
Single-cell pbulk	ILC	Day 28	NCKAP5L	-1.61167	5.59237	-2.13744	0.042309	0.762269	-2.03047
Single-cell pbulk	ILC	Day 28	CTD-3184A7.4	1.63716	6.10742	2.13127	0.0423257	0.762269	2.0303
Single-cell pbulk	ILC	Day 28	CRELD1	1.34616	5.44751	2.13226	0.0424915	0.76281	2.02867
Single-cell pbulk	ILC	Day 28	COG6	1.40767	5.62338	2.12474	0.0429141	0.764839	2.02455
Single-cell pbulk	ILC	Day 28	FBXL20	-1.27784	5.75368	-2.13117	0.0429292	0.764839	-2.0244
Single-cell pbulk	ILC	Day 28	CBWD5	-1.51231	5.90166	-2.13921	0.0430128	0.764839	-2.02359
Single-cell pbulk	ILC	Day 28	RPP30	1.45426	5.85651	2.12153	0.0432027	0.765792	2.02174
Single-cell pbulk	ILC	Day 28	TSR1	-1.46767	5.88494	-2.12002	0.0437079	0.77141	-2.01688
Single-cell pbulk	ILC	Day 28	TMUB2	1.2221	6.04108	2.11546	0.0438818	0.77141	2.01522
Single-cell pbulk	ILC	Day 28	EXOSC4	1.3506	5.37637	2.11009	0.0442585	0.77141	2.01163
Single-cell pbulk	ILC	Day 28	ZNF721	-1.72282	6.31094	-2.1091	0.0446167	0.77141	-2.00825
Single-cell pbulk	ILC	Day 28	SMC1A	-1.93278	6.79873	-2.10637	0.0447648	0.77141	-2.00686
Single-cell pbulk	ILC	Day 28	ADIPOR1	1.43983	6.33692	2.24932	0.0448716	0.77141	2.00586
Single-cell pbulk	ILC	Day 28	BET1L	1.45228	5.74851	2.1163	0.0450069	0.77141	2.00459
Single-cell pbulk	ILC	Day 28	RP11-124N14.3	1.79192	6.89136	2.10385	0.0450694	0.77141	2.00401
Single-cell pbulk	ILC	Day 28	ABCA2	1.42744	5.73137	2.10116	0.0450986	0.77141	2.00373
Single-cell pbulk	ILC	Day 28	SART3	1.41405	5.91336	2.0992	0.0452845	0.77141	2.002
Single-cell pbulk	ILC	Day 28	PDIA3	0.773049	9.05282	2.10152	0.0453671	0.77141	2.00123
Single-cell pbulk	ILC	Day 28	ABCA1	1.69568	5.85093	2.15194	0.0455688	0.77141	1.99937
Single-cell pbulk	ILC	Day 28	LYSMD3	-1.42146	5.71165	-2.09608	0.0455831	0.77141	-1.99923
Single-cell pbulk	ILC	Day 28	NSL1	-1.55569	6.25122	-2.12133	0.0456591	0.77141	-1.99853
Single-cell pbulk	ILC	Day 28	GSR	-1.46767	5.94546	-2.11866	0.0456928	0.77141	-1.99822
Single-cell pbulk	ILC	Day 28	MAP3K2	-1.78808	6.77784	-2.09501	0.0457929	0.77141	-1.9973
Single-cell pbulk	ILC	Day 28	ATP10D	1.39782	5.56421	2.1897	0.0459179	0.77141	1.99615
Single-cell pbulk	ILC	Day 28	LINC00667	1.70793	6.43552	2.09214	0.0459908	0.77141	1.99548
Single-cell pbulk	ILC	Day 28	TMEM209	1.46735	5.91894	2.09375	0.0462283	0.773087	1.9933
Single-cell pbulk	ILC	Day 28	MCM9	1.14696	5.69193	2.08473	0.0466812	0.778344	1.98918
Single-cell pbulk	ILC	Day 28	TAGAP	-1.60705	8.51734	-2.13557	0.0470903	0.779298	-1.98549
Single-cell pbulk	ILC	Day 28	ACAA2	1.53461	6.52274	2.10155	0.0471656	0.779298	1.98481
Single-cell pbulk	ILC	Day 28	GNPTAB	1.55178	6.42164	2.08821	0.0472901	0.779298	1.98369
Single-cell pbulk	ILC	Day 28	NDUFS3	1.68664	6.61356	2.07761	0.0473821	0.779298	1.98287
Single-cell pbulk	ILC	Day 28	ZNF135	-1.10495	5.29749	-2.07736	0.0474857	0.779298	-1.98194
Single-cell pbulk	ILC	Day 28	IK	1.63154	7.432	2.07572	0.0475706	0.779298	1.98118
Single-cell pbulk	ILC	Day 28	SLC12A2	1.4025	5.37379	2.09587	0.047817	0.781057	1.97899
Single-cell pbulk	ILC	Day 28	NR4A1	-1.94055	5.60978	-2.06849	0.0482939	0.786561	-1.97477
Single-cell pbulk	ILC	Day 28	RBAK	-1.23654	5.3825	-2.0663	0.0485154	0.787636	-1.97283
Single-cell pbulk	ILC	Day 28	MTMR1	-1.27442	5.34822	-2.11975	0.0488939	0.787636	-1.96952
Single-cell pbulk	ILC	Day 28	CENPJ	1.48063	5.62664	2.08054	0.0489174	0.787636	1.96931
Single-cell pbulk	ILC	Day 28	FAM13B	-1.48666	6.84902	-2.06546	0.0490777	0.787636	-1.96792
Single-cell pbulk	ILC	Day 28	ZRSR2	1.4404	5.62079	2.06054	0.0491251	0.787636	1.9675
Single-cell pbulk	ILC	Day 28	CBFA2T2	-1.25701	5.5128	-2.05816	0.0496053	0.787636	-1.96335
Single-cell pbulk	ILC	Day 28	SRP54	-1.52106	6.49852	-2.07787	0.049792	0.787636	-1.96175
Single-cell pbulk	ILC	Day 28	PARP4	1.69714	6.66784	2.12885	0.04986	0.787636	1.96116
Single-cell pbulk	ILC	Day 28	PSMD5-AS1	-1.55733	6.21497	-2.06434	0.0498697	0.787636	-1.96108
Single-cell pbulk	ILC	Day 28	RP11-489E7.4	-1.66876	6.04679	-2.05594	0.0499905	0.787636	-1.96005
Single-cell pbulk	MAIT	Day 1	PSME2	1.04065	8.89704	7.31778	2.2324e-10	1.5004e-06	6.34444
Single-cell pbulk	MAIT	Day 1	CFL1	0.368287	10.9383	6.57465	3.68919e-09	1.23975e-05	5.89756
Single-cell pbulk	MAIT	Day 1	PSME1	0.593727	9.69246	6.25988	1.38262e-08	3.09754e-05	5.67553
Single-cell pbulk	MAIT	Day 1	MYL6	0.35096	10.0841	6.01005	5.57859e-08	9.37342e-05	5.43181
Single-cell pbulk	MAIT	Day 1	PFN1	0.365612	11.6789	5.93068	8.81883e-08	0.000118543	5.34952
Single-cell pbulk	MAIT	Day 1	TMSB10	0.465695	11.5591	5.88723	1.32973e-07	0.000148952	5.2747
Single-cell pbulk	MAIT	Day 1	B2M	0.28555	14.4702	5.63699	1.21945e-06	0.00117085	4.85245
Single-cell pbulk	MAIT	Day 1	CALR	0.560981	8.88623	5.32691	1.4337e-06	0.00120449	4.82026
Single-cell pbulk	MAIT	Day 1	ACTB	0.466234	13.4151	5.17913	1.87415e-06	0.00139957	4.76654
Single-cell pbulk	MAIT	Day 1	PSMB9	0.671239	9.01929	5.11955	2.36625e-06	0.00159036	4.71933
Single-cell pbulk	MAIT	Day 1	MTHFD2	1.04547	5.557	4.94301	3.36755e-06	0.00196802	4.64703
Single-cell pbulk	MAIT	Day 1	PSMB10	0.544979	8.20736	4.96052	3.5138e-06	0.00196802	4.63825
Single-cell pbulk	MAIT	Day 1	PHPT1	0.802249	6.49382	4.77627	6.2909e-06	0.0032524	4.51637
Single-cell pbulk	MAIT	Day 1	UBE2L6	0.741082	7.5318	4.63327	1.19814e-05	0.00575195	4.37793
Single-cell pbulk	MAIT	Day 1	ENO1	0.483357	8.69656	4.52081	2.26645e-05	0.0101552	4.23688
Single-cell pbulk	MAIT	Day 1	TAPBP	0.511733	8.34971	4.52832	2.61453e-05	0.0109826	4.20468
Single-cell pbulk	MAIT	Day 1	STAT1	1.55068	7.98625	4.52273	3.43391e-05	0.0135761	4.1426
Single-cell pbulk	MAIT	Day 1	PRF1	0.580753	9.91565	4.43584	4.09013e-05	0.0152721	4.10233
Single-cell pbulk	MAIT	Day 1	GBP1	1.21557	6.64569	4.35014	4.55063e-05	0.0160972	4.07758
Single-cell pbulk	MAIT	Day 1	CCNI	-0.293593	9.56286	-4.33573	5.00894e-05	0.0168325	-4.05521
Single-cell pbulk	MAIT	Day 1	REV1	-0.686001	5.88147	-4.11521	7.67014e-05	0.0245481	-3.95448
Single-cell pbulk	MAIT	Day 1	LCP1	0.32538	9.90887	4.19192	8.44272e-05	0.0257925	3.93147
Single-cell pbulk	MAIT	Day 1	PARP9	0.971281	5.86763	4.10381	0.000102278	0.0287709	3.88512
Single-cell pbulk	MAIT	Day 1	CALCOCO2	0.655429	6.72674	4.08651	0.000102738	0.0287709	3.88403
Single-cell pbulk	MAIT	Day 1	GBP5	0.74813	9.01606	4.10333	0.00010812	0.029067	3.87161
Single-cell pbulk	MAIT	Day 1	RARRES3	0.436308	8.86416	4.05022	0.000112635	0.0291161	3.86163
Single-cell pbulk	MAIT	Day 1	TAP1	0.71181	7.84525	4.06498	0.000133289	0.0331791	3.8203
Single-cell pbulk	MAIT	Day 1	PHB	0.604885	6.94153	3.92588	0.000157887	0.0378985	3.77832
Single-cell pbulk	MAIT	Day 1	IRF1	0.702111	9.01443	3.99587	0.000169671	0.0393228	3.76036
Single-cell pbulk	MAIT	Day 1	DTX3L	0.78187	6.012	3.8405	0.00021709	0.0486355	3.69825
Single-cell pbulk	MAIT	Day 1	PPP1CA	0.290134	8.55225	3.8175	0.000242898	0.052662	3.66963
Single-cell pbulk	MAIT	Day 1	TRIM22	0.433299	7.81241	3.80613	0.000251472	0.052817	3.66076
Single-cell pbulk	MAIT	Day 1	SDF2L1	0.513391	6.96765	3.80145	0.000276507	0.0559389	3.63637
Single-cell pbulk	MAIT	Day 1	TMEM86A	-1.68866	1.52556	-3.7807	0.000282982	0.0559389	-3.6304
Single-cell pbulk	MAIT	Day 1	TOMM20	-0.34905	8.19743	-3.78592	0.00029455	0.0565619	-3.62005
Single-cell pbulk	MAIT	Day 1	ACTG1	0.340969	11.319	3.73509	0.000375841	0.069714	3.55649
Single-cell pbulk	MAIT	Day 1	FXYD7	-1.21919	4.29674	-3.68307	0.000383785	0.069714	-3.55099
Single-cell pbulk	MAIT	Day 1	SARS2	1.08969	4.29488	3.65436	0.000402864	0.071254	3.5382
Single-cell pbulk	MAIT	Day 1	GPCPD1	-0.608456	6.31241	-3.65299	0.00044227	0.0760931	-3.51348
Single-cell pbulk	MAIT	Day 1	RAB1B	0.447207	6.97866	3.63889	0.000452868	0.0760931	3.50719
Single-cell pbulk	MAIT	Day 1	U2AF1L4	-0.927018	5.40624	-3.63318	0.000524315	0.0859493	-3.46802
Single-cell pbulk	MAIT	Day 1	PLXND1	-0.635708	6.31606	-3.62883	0.000541982	0.08673	-3.4591
Single-cell pbulk	MAIT	Day 1	HSP90AB1	0.324287	10.5382	3.57907	0.000607308	0.0949237	3.42833
Single-cell pbulk	MAIT	Day 1	PPIA	0.19713	10.712	3.57476	0.000626429	0.0956871	3.41991
Single-cell pbulk	MAIT	Day 1	PBXIP1	-0.461649	8.11114	-3.50421	0.00076096	0.113654	-3.36662
Single-cell pbulk	MAIT	Day 1	VIPR1	-1.46088	3.42091	-3.49234	0.000779369	0.113873	-3.36002
Single-cell pbulk	MAIT	Day 1	RNF213	0.304436	8.52259	3.44317	0.00084509	0.120848	3.33759
Single-cell pbulk	MAIT	Day 1	TXN	0.489435	7.18318	3.47639	0.000896362	0.125509	3.32118
Single-cell pbulk	MAIT	Day 1	LYPLA2	0.48449	6.46912	3.39285	0.00101421	0.137043	3.28656
Single-cell pbulk	MAIT	Day 1	ANXA2	0.395125	8.13225	3.46026	0.00101951	0.137043	3.28509
Single-cell pbulk	MAIT	Day 1	VAMP5	0.681523	7.1563	3.43494	0.00106485	0.14033	3.27281
Single-cell pbulk	MAIT	Day 1	LANCL3	-1.54564	2.11519	-3.35942	0.0010863	0.140404	-3.26717
Single-cell pbulk	MAIT	Day 1	ZNF765	-1.06357	3.72313	-3.34538	0.00114581	0.145301	-3.25204
Single-cell pbulk	MAIT	Day 1	FNDC3B	1.14765	4.60786	3.32842	0.00120171	0.147103	3.23847
Single-cell pbulk	MAIT	Day 1	NKG7	0.401466	11.4209	3.47955	0.00122022	0.147103	3.23411
Single-cell pbulk	MAIT	Day 1	GSDMD	0.502458	6.82042	3.33452	0.00122567	0.147103	3.23284
Single-cell pbulk	MAIT	Day 1	MBLAC2	-1.19698	3.83493	-3.30407	0.00130036	0.152736	-3.2159
Single-cell pbulk	MAIT	Day 1	TAPBPL	0.688648	6.10634	3.35144	0.0013268	0.152736	3.21012
Single-cell pbulk	MAIT	Day 1	GUK1	0.261164	8.90242	3.29523	0.00134295	0.152736	3.20664
Single-cell pbulk	MAIT	Day 1	TMEM66	-0.257842	10.0625	-3.31807	0.00136351	0.152736	-3.20227
Single-cell pbulk	MAIT	Day 1	NMU	-1.79142	1.84065	-3.29436	0.0014392	0.154684	-3.18667
Single-cell pbulk	MAIT	Day 1	PARP14	0.532647	6.5154	3.26808	0.00146001	0.154684	3.18252
Single-cell pbulk	MAIT	Day 1	LCNL1	-1.56147	2.0172	-3.27983	0.00147685	0.154684	-3.17919
Single-cell pbulk	MAIT	Day 1	COX6A1	0.258525	8.7435	3.3208	0.00149125	0.154684	3.17638
Single-cell pbulk	MAIT	Day 1	PPIB	0.284479	9.64369	3.37498	0.00150305	0.154684	3.17409
Single-cell pbulk	MAIT	Day 1	ZFP28	-1.66415	2.31473	-3.2749	0.00151899	0.154684	-3.17103
Single-cell pbulk	MAIT	Day 1	AMICA1	-0.407834	7.6055	-3.292	0.00159267	0.159766	-3.15725
Single-cell pbulk	MAIT	Day 1	BPTF	-0.255407	8.27378	-3.2432	0.00167832	0.16443	-3.14194
Single-cell pbulk	MAIT	Day 1	CD74	0.41775	10.033	3.33572	0.00170963	0.16443	3.13653
Single-cell pbulk	MAIT	Day 1	ARPC2	0.206256	9.54919	3.22937	0.00173568	0.16443	3.13209
Single-cell pbulk	MAIT	Day 1	CORO1A	0.224483	10.3828	3.25353	0.00173703	0.16443	3.13186
Single-cell pbulk	MAIT	Day 1	TPM2	-1.14812	4.62223	-3.29612	0.00178774	0.165258	-3.1234
Single-cell pbulk	MAIT	Day 1	HP1BP3	-0.289124	8.32393	-3.20821	0.00179494	0.165258	-3.12222
Single-cell pbulk	MAIT	Day 1	BST2	0.408901	7.65495	3.19825	0.00193407	0.172874	3.10017
Single-cell pbulk	MAIT	Day 1	ADAM8	-0.44716	6.45183	-3.20459	0.00194741	0.172874	-3.09814
Single-cell pbulk	MAIT	Day 1	FTL	-0.207838	11.2293	-3.18586	0.00197779	0.172874	-3.09355
Single-cell pbulk	MAIT	Day 1	TPM3	0.198002	9.68017	3.18669	0.00198056	0.172874	3.09313
Single-cell pbulk	MAIT	Day 1	MAP2K7	-0.639471	5.35343	-3.17313	0.00200759	0.172987	-3.08911
Single-cell pbulk	MAIT	Day 1	PRSS22	-1.48296	3.25232	-3.20176	0.00211019	0.17323	-3.07427
Single-cell pbulk	MAIT	Day 1	MYL12B	0.212089	9.33798	3.19623	0.00212446	0.17323	3.07226
Single-cell pbulk	MAIT	Day 1	HIP1R	1.23212	4.00175	3.14944	0.0021262	0.17323	3.07201
Single-cell pbulk	MAIT	Day 1	MYL12A	0.193561	10.7206	3.16955	0.00215661	0.17323	3.06777
Single-cell pbulk	MAIT	Day 1	TNFSF12	0.442458	6.93651	3.1427	0.0021996	0.17323	3.06187
Single-cell pbulk	MAIT	Day 1	PSMB3	0.281221	7.73697	3.13921	0.00220202	0.17323	3.06154
Single-cell pbulk	MAIT	Day 1	GZMA	0.27394	10.0962	3.21697	0.00220712	0.17323	3.06085
Single-cell pbulk	MAIT	Day 1	SRP9	0.237811	8.00192	3.13731	0.0022166	0.17323	3.05956
Single-cell pbulk	MAIT	Day 1	CHCHD2	0.254944	9.21834	3.22223	0.00232047	0.179263	3.04582
Single-cell pbulk	MAIT	Day 1	ERP29	-0.257594	8.54164	-3.14521	0.00236428	0.180572	-3.04019
Single-cell pbulk	MAIT	Day 1	PIM1	0.461924	8.47814	3.13699	0.00244643	0.183009	3.02989
Single-cell pbulk	MAIT	Day 1	CISD3	0.444215	7.13803	3.12174	0.00247499	0.183009	3.02638
Single-cell pbulk	MAIT	Day 1	RNF32	-1.56961	1.5102	-3.11737	0.00247787	0.183009	-3.02603
Single-cell pbulk	MAIT	Day 1	FAM153B	-1.7356	1.77645	-3.11507	0.00262308	0.189386	-3.00877
Single-cell pbulk	MAIT	Day 1	SAMHD1	0.400919	8.28239	3.12535	0.00266089	0.189386	3.00442
Single-cell pbulk	MAIT	Day 1	CHST14	-0.88458	4.12216	-3.07322	0.00269618	0.189386	-3.00041
Single-cell pbulk	MAIT	Day 1	IFITM1	0.350402	11.0497	3.15564	0.00271184	0.189386	2.99864
Single-cell pbulk	MAIT	Day 1	CASP4	0.444897	7.21339	3.09534	0.00271594	0.189386	2.99818
Single-cell pbulk	MAIT	Day 1	CIAO1	0.404425	6.67453	3.08317	0.00274174	0.189386	2.9953
Single-cell pbulk	MAIT	Day 1	SRM	0.377365	7.43141	3.07562	0.00276146	0.189386	2.99311
Single-cell pbulk	MAIT	Day 1	G3BP1	0.293053	7.68874	3.03702	0.00301777	0.204227	2.96592
Single-cell pbulk	MAIT	Day 1	HLA-F	0.331559	9.18561	3.11127	0.00303864	0.204227	2.9638
Single-cell pbulk	MAIT	Day 1	PNPLA2	-0.413678	6.94289	-3.02784	0.00311957	0.205104	-2.9557
Single-cell pbulk	MAIT	Day 1	N6AMT1	-1.01245	4.00081	-3.02227	0.00314591	0.205104	-2.95311
Single-cell pbulk	MAIT	Day 1	RECQL	-0.443571	6.27718	-3.04105	0.00319058	0.205104	-2.94875
Single-cell pbulk	MAIT	Day 1	FAM227B	-1.2469	3.46216	-3.02185	0.00323197	0.205104	-2.94477
Single-cell pbulk	MAIT	Day 1	CASP1	0.342752	7.70914	3.05256	0.00323266	0.205104	2.9447
Single-cell pbulk	MAIT	Day 1	SEC11C	0.430211	7.37408	3.03178	0.00325314	0.205104	2.94275
Single-cell pbulk	MAIT	Day 1	HECA	-0.312904	7.22032	-3.01131	0.0032653	0.205104	-2.94159
Single-cell pbulk	MAIT	Day 1	ABCD2	-1.03893	4.02109	-3.01905	0.00329935	0.205323	-2.93838
Single-cell pbulk	MAIT	Day 1	HABP4	-0.637912	5.29541	-3.00979	0.0033715	0.207889	-2.93167
Single-cell pbulk	MAIT	Day 1	HKR1	-0.815387	4.54122	-3.00418	0.00344607	0.209131	-2.92486
Single-cell pbulk	MAIT	Day 1	ACAT1	0.664885	5.41734	3.02274	0.00345388	0.209131	2.92416
Single-cell pbulk	MAIT	Day 1	MTAP	1.02611	4.13482	2.98688	0.00350143	0.210117	2.9199
Single-cell pbulk	MAIT	Day 1	LINC00920	-1.73697	2.66121	-3.01698	0.00361558	0.215047	-2.90989
Single-cell pbulk	MAIT	Day 1	SERF2	0.158265	10.2048	2.97981	0.00385818	0.227463	2.88953
Single-cell pbulk	MAIT	Day 1	CSF1	1.29487	2.79758	2.94309	0.0040354	0.235843	2.87538
Single-cell pbulk	MAIT	Day 1	FAM212B	-1.38834	1.49923	-2.92931	0.00427224	0.244969	-2.85733
Single-cell pbulk	MAIT	Day 1	C5orf56	0.438642	6.8503	2.92078	0.00427354	0.244969	2.85723
Single-cell pbulk	MAIT	Day 1	CRELD2	0.494737	6.21117	2.92763	0.00431702	0.244969	2.85402
Single-cell pbulk	MAIT	Day 1	ZNF678	-0.878963	3.94055	-2.91524	0.00433734	0.244969	-2.85253
Single-cell pbulk	MAIT	Day 1	UCK1	-0.736511	4.70936	-2.9333	0.00440037	0.246457	-2.84794
Single-cell pbulk	MAIT	Day 1	GADD45GIP1	0.315435	7.15287	2.90563	0.0045704	0.249555	2.83585
Single-cell pbulk	MAIT	Day 1	HSP90AA1	0.246047	10.123	2.92932	0.00458208	0.249555	2.83503
Single-cell pbulk	MAIT	Day 1	MIF	0.215595	9.90852	2.93685	0.00460707	0.249555	2.8333
Single-cell pbulk	MAIT	Day 1	RP5-1028K7.2	1.52707	2.68726	2.91216	0.00462094	0.249555	2.83234
Single-cell pbulk	MAIT	Day 1	PAK4	-1.16648	3.09367	-2.89784	0.00464133	0.249555	-2.83093
Single-cell pbulk	MAIT	Day 1	GMCL1	-0.464912	6.21358	-2.89441	0.00469451	0.249845	-2.82728
Single-cell pbulk	MAIT	Day 1	POLA2	1.1489	3.61872	2.88809	0.00472107	0.249845	2.82547
Single-cell pbulk	MAIT	Day 1	GAPDH	0.253803	10.4522	2.92962	0.00482544	0.253373	2.81846
Single-cell pbulk	MAIT	Day 1	TP73-AS1	-1.18839	3.24472	-2.87757	0.00489227	0.253756	-2.81404
Single-cell pbulk	MAIT	Day 1	YWHAH	0.355179	7.59311	2.91046	0.00492691	0.253756	2.81177
Single-cell pbulk	MAIT	Day 1	PABPC1	-0.254209	10.7505	-2.91597	0.00495673	0.253756	-2.80983
Single-cell pbulk	MAIT	Day 1	LRRC56	-1.36371	1.77118	-2.88726	0.00499427	0.253756	-2.8074
Single-cell pbulk	MAIT	Day 1	ZC3H18	-0.42559	6.08384	-2.86216	0.0051422	0.253756	-2.79799
Single-cell pbulk	MAIT	Day 1	TRMU	-0.799913	4.72732	-2.85788	0.00514831	0.253756	-2.7976
Single-cell pbulk	MAIT	Day 1	USP42	0.729391	5.11635	2.84973	0.00525855	0.253756	2.79075
Single-cell pbulk	MAIT	Day 1	SLC29A2	-1.24644	2.44188	-2.8665	0.00526916	0.253756	-2.7901
Single-cell pbulk	MAIT	Day 1	ERF	-0.670011	4.32983	-2.84904	0.00527062	0.253756	-2.79001
Single-cell pbulk	MAIT	Day 1	TYMP	0.843024	5.49646	2.86487	0.00527697	0.253756	2.78962
Single-cell pbulk	MAIT	Day 1	ISG20	0.377435	8.4333	2.87424	0.00531323	0.253756	2.7874
Single-cell pbulk	MAIT	Day 1	ANK1	-1.81037	3.02646	-2.88992	0.00544742	0.253756	-2.77931
Single-cell pbulk	MAIT	Day 1	CCDC92	0.500102	5.88363	2.83205	0.00553621	0.253756	2.77406
Single-cell pbulk	MAIT	Day 1	SLC25A3	0.221195	8.6729	2.84229	0.00558486	0.253756	2.77121
Single-cell pbulk	MAIT	Day 1	MIR4435-1HG	1.24295	4.07578	2.8337	0.00559091	0.253756	2.77086
Single-cell pbulk	MAIT	Day 1	PRKAR1B	-1.05704	3.90336	-2.8329	0.00561202	0.253756	-2.76963
Single-cell pbulk	MAIT	Day 1	EFHD2	0.536213	8.79912	2.93075	0.00570361	0.253756	2.76435
Single-cell pbulk	MAIT	Day 1	FAM220A	-0.928363	3.66347	-2.81915	0.00575113	0.253756	-2.76164
Single-cell pbulk	MAIT	Day 1	YAE1D1	1.12761	3.34688	2.8177	0.00577287	0.253756	2.76041
Single-cell pbulk	MAIT	Day 1	ESCO1	-0.450571	5.99068	-2.8236	0.00577433	0.253756	-2.76033
Single-cell pbulk	MAIT	Day 1	KLRB1	-0.220957	11.4473	-2.89479	0.00591592	0.253756	-2.75241
Single-cell pbulk	MAIT	Day 1	CAPNS1	0.252362	7.9216	2.83819	0.00597054	0.253756	2.7494
Single-cell pbulk	MAIT	Day 1	CCR6	-0.598618	6.91202	-2.85532	0.00597251	0.253756	-2.74929
Single-cell pbulk	MAIT	Day 1	TOPBP1	0.666991	5.37277	2.80503	0.00598649	0.253756	2.74852
Single-cell pbulk	MAIT	Day 1	RP11-10L12.4	1.36934	1.7714	2.82078	0.00602797	0.253756	2.74626
Single-cell pbulk	MAIT	Day 1	HIST1H2AG	-1.09353	3.58208	-2.81535	0.00610477	0.253756	-2.7421
Single-cell pbulk	MAIT	Day 1	NME4	-0.772092	5.17926	-2.82593	0.00611131	0.253756	-2.74175
Single-cell pbulk	MAIT	Day 1	CCDC112	0.970639	4.31732	2.79705	0.00612581	0.253756	2.74097
Single-cell pbulk	MAIT	Day 1	RAC2	0.213478	9.92925	2.82693	0.00617244	0.253756	2.73848
Single-cell pbulk	MAIT	Day 1	IL15	0.958213	4.06324	2.79434	0.00617369	0.253756	2.73841
Single-cell pbulk	MAIT	Day 1	C19orf66	0.323595	7.42348	2.80311	0.00617869	0.253756	2.73814
Single-cell pbulk	MAIT	Day 1	GRHPR	-0.499366	5.84808	-2.81665	0.00618494	0.253756	-2.73781
Single-cell pbulk	MAIT	Day 1	BRD3	0.709907	5.38687	2.79274	0.00620219	0.253756	2.7369
Single-cell pbulk	MAIT	Day 1	ALG13	-0.413844	6.37058	-2.7918	0.00621937	0.253756	-2.73599
Single-cell pbulk	MAIT	Day 1	LINC00278	1.13293	1.8139	2.8093	0.00622232	0.253756	2.73583
Single-cell pbulk	MAIT	Day 1	HDAC7	-0.524741	6.07484	-2.78929	0.00626527	0.253756	-2.73357
Single-cell pbulk	MAIT	Day 1	NUCKS1	0.310372	8.01491	2.80474	0.00626836	0.253756	2.7334
Single-cell pbulk	MAIT	Day 1	PRELID1	0.292827	7.97096	2.80922	0.00627465	0.253756	2.73307
Single-cell pbulk	MAIT	Day 1	KTN1	-0.26745	7.64272	-2.78569	0.00634482	0.253756	-2.72941
Single-cell pbulk	MAIT	Day 1	ACPL2	1.27398	2.95761	2.78346	0.0063698	0.253756	2.72811
Single-cell pbulk	MAIT	Day 1	IFITM2	0.402715	10.047	2.85523	0.00638072	0.253756	2.72755
Single-cell pbulk	MAIT	Day 1	MTMR4	0.740954	4.91775	2.78008	0.00643259	0.254314	2.72487
Single-cell pbulk	MAIT	Day 1	TTYH2	-1.30184	1.81018	-2.77728	0.0066033	0.256786	-2.71622
Single-cell pbulk	MAIT	Day 1	ENPP4	0.54593	5.18557	2.77076	0.00660574	0.256786	2.71609
Single-cell pbulk	MAIT	Day 1	THAP8	-1.14841	2.90816	-2.77179	0.00660973	0.256786	-2.71589
Single-cell pbulk	MAIT	Day 1	HNRNPA3	0.19589	8.80417	2.76641	0.00670254	0.258728	2.71127
Single-cell pbulk	MAIT	Day 1	PPOX	-0.873032	4.21034	-2.79663	0.00673671	0.258728	-2.70959
Single-cell pbulk	MAIT	Day 1	HNRNPF	0.277418	8.4497	2.7574	0.00687257	0.262446	2.70296
Single-cell pbulk	MAIT	Day 1	ZFAS1	-0.282506	8.50188	-2.78215	0.00708541	0.269045	-2.6928
Single-cell pbulk	MAIT	Day 1	PLIN2	0.462461	6.31994	2.74473	0.00721089	0.272133	2.68694
Single-cell pbulk	MAIT	Day 1	LSM12	0.495428	5.80044	2.73836	0.00724769	0.272133	2.68524
Single-cell pbulk	MAIT	Day 1	C1orf61	1.09573	3.85851	2.74412	0.00732384	0.273464	2.68175
Single-cell pbulk	MAIT	Day 1	RP11-159D12.2	-1.35065	1.79637	-2.72656	0.00749175	0.275751	-2.67416
Single-cell pbulk	MAIT	Day 1	EIF4A1	0.21065	9.30847	2.74577	0.0075194	0.275751	2.67292
Single-cell pbulk	MAIT	Day 1	NHP2	0.33564	7.38028	2.72241	0.00759258	0.275751	2.66967
Single-cell pbulk	MAIT	Day 1	ABL1	1.16675	3.12006	2.71927	0.00764719	0.275751	2.66726
Single-cell pbulk	MAIT	Day 1	JRKL	1.34971	3.0798	2.71932	0.00769094	0.275751	2.66534
Single-cell pbulk	MAIT	Day 1	LINC00526	-1.12483	2.70248	-2.71647	0.00770715	0.275751	-2.66464
Single-cell pbulk	MAIT	Day 1	CREB3L4	-1.18725	2.80067	-2.71564	0.00773231	0.275751	-2.66354
Single-cell pbulk	MAIT	Day 1	TCIRG1	0.450625	6.3088	2.73886	0.0077458	0.275751	2.66295
Single-cell pbulk	MAIT	Day 1	SLC35E3	-0.578712	4.55398	-2.7143	0.00775434	0.275751	-2.66258
Single-cell pbulk	MAIT	Day 1	ZBP1	0.739967	5.00395	2.71016	0.00786907	0.277569	2.65764
Single-cell pbulk	MAIT	Day 1	NUB1	0.359356	7.05583	2.71285	0.00788806	0.277569	2.65682
Single-cell pbulk	MAIT	Day 1	FXYD5	-0.252876	9.75896	-2.75635	0.0080338	0.280485	-2.65065
Single-cell pbulk	MAIT	Day 1	IPO5	-0.4348	6.05121	-2.70107	0.0080544	0.280485	-2.64978
Single-cell pbulk	MAIT	Day 1	DYM	-0.379018	6.09809	-2.69862	0.00816838	0.282073	-2.64503
Single-cell pbulk	MAIT	Day 1	SNN	-1.47109	2.38325	-2.70533	0.00818394	0.282073	-2.64439
Single-cell pbulk	MAIT	Day 1	BTLA	-1.15769	3.44034	-2.69646	0.00827554	0.283775	-2.64062
Single-cell pbulk	MAIT	Day 1	C12orf76	0.680693	5.06727	2.68784	0.00835284	0.284972	2.63746
Single-cell pbulk	MAIT	Day 1	ACKR3	1.2647	1.52284	2.68485	0.008439	0.286457	2.63398
Single-cell pbulk	MAIT	Day 1	SCPEP1	0.872112	4.25197	2.67669	0.00861726	0.291038	2.62688
Single-cell pbulk	MAIT	Day 1	ZFYVE21	0.954575	4.10272	2.67954	0.00868959	0.292014	2.62403
Single-cell pbulk	MAIT	Day 1	ACTR2	0.217378	8.40641	2.67182	0.0088678	0.294245	2.61711
Single-cell pbulk	MAIT	Day 1	SLC44A1	-0.844967	4.15022	-2.66591	0.00888022	0.294245	-2.61663
Single-cell pbulk	MAIT	Day 1	C2orf76	0.988311	3.76751	2.66533	0.00889451	0.294245	2.61608
Single-cell pbulk	MAIT	Day 1	AMMECR1	-0.667523	5.06722	-2.67905	0.0089311	0.294245	-2.61468
Single-cell pbulk	MAIT	Day 1	CLIC1	0.20494	9.5229	2.66091	0.0093464	0.299359	2.59912
Single-cell pbulk	MAIT	Day 1	RPN1	0.251588	7.67841	2.6517	0.00937314	0.299359	2.59814
Single-cell pbulk	MAIT	Day 1	XAF1	0.552912	6.62106	2.66109	0.0093755	0.299359	2.59805
Single-cell pbulk	MAIT	Day 1	TUBB	0.320007	8.33418	2.64541	0.00941642	0.299359	2.59655
Single-cell pbulk	MAIT	Day 1	DXO	0.755712	4.66586	2.64464	0.00942984	0.299359	2.59606
Single-cell pbulk	MAIT	Day 1	BAX	0.292958	7.73384	2.65464	0.00943219	0.299359	2.59598
Single-cell pbulk	MAIT	Day 1	FBXO42	0.676596	5.13343	2.64477	0.00943356	0.299359	2.59593
Single-cell pbulk	MAIT	Day 1	HIST1H2BF	-1.2258	2.42233	-2.65016	0.00947878	0.299359	-2.59429
Single-cell pbulk	MAIT	Day 1	KDM3A	-0.413003	5.63361	-2.64059	0.00953007	0.299359	-2.59243
Single-cell pbulk	MAIT	Day 1	COL18A1	-1.5419	1.94556	-2.67175	0.00953173	0.299359	-2.59237
Single-cell pbulk	MAIT	Day 1	ATP13A2	0.707866	4.86081	2.63128	0.00977468	0.30466	2.5837
Single-cell pbulk	MAIT	Day 1	GSTK1	0.237281	8.71044	2.64312	0.00980775	0.30466	2.58253
Single-cell pbulk	MAIT	Day 1	AFF3	-1.38665	3.09154	-2.66153	0.00985154	0.30466	-2.581
Single-cell pbulk	MAIT	Day 1	PSMB2	0.371019	6.71179	2.62991	0.00988185	0.30466	2.57994
Single-cell pbulk	MAIT	Day 1	MBD3	0.59088	5.14102	2.6193	0.0101076	0.3083	2.57213
Single-cell pbulk	MAIT	Day 1	ATP5E	0.18308	9.60031	2.63473	0.0101166	0.3083	2.57182
Single-cell pbulk	MAIT	Day 1	SLC2A13	1.05444	3.32234	2.61797	0.010156	0.3083	2.57047
Single-cell pbulk	MAIT	Day 1	NDFIP2	1.3382	2.91272	2.62315	0.0101894	0.3083	2.56933
Single-cell pbulk	MAIT	Day 1	P2RY14	0.93831	5.00242	2.63014	0.0102293	0.3083	2.56798
Single-cell pbulk	MAIT	Day 1	IL7R	-0.253865	11.8611	-2.65364	0.0103583	0.310795	-2.56363
Single-cell pbulk	MAIT	Day 1	RP11-220I1.1	-0.408267	6.56055	-2.61376	0.0104184	0.31121	-2.56162
Single-cell pbulk	MAIT	Day 1	VIM	0.231497	10.7503	2.64556	0.0104786	0.311622	2.55962
Single-cell pbulk	MAIT	Day 1	ZNF45	-1.12511	3.34418	-2.59722	0.0107391	0.314608	-2.55108
Single-cell pbulk	MAIT	Day 1	EIF2AK2	0.43202	6.51665	2.59873	0.0107489	0.314608	2.55076
Single-cell pbulk	MAIT	Day 1	SMG7	0.4748	5.87089	2.59787	0.0107511	0.314608	2.55069
Single-cell pbulk	MAIT	Day 1	RP11-708J19.1	-1.27612	2.22466	-2.59728	0.0107925	0.314608	-2.54935
Single-cell pbulk	MAIT	Day 1	PGPEP1	-0.894178	4.22146	-2.59412	0.0108285	0.314608	-2.54819
Single-cell pbulk	MAIT	Day 1	S100A4	0.172183	11.7741	2.65183	0.0108599	0.314608	2.54718
Single-cell pbulk	MAIT	Day 1	ZNF548	-1.02695	3.52559	-2.58516	0.0111043	0.320309	-2.5394
Single-cell pbulk	MAIT	Day 1	PSAP	0.224592	7.95421	2.57852	0.0112959	0.324114	2.53341
Single-cell pbulk	MAIT	Day 1	RBM23	0.482499	5.87888	2.58287	0.0113615	0.324114	2.53138
Single-cell pbulk	MAIT	Day 1	SERAC1	-1.21131	2.32737	-2.57484	0.0114161	0.324114	-2.5297
Single-cell pbulk	MAIT	Day 1	MYO1G	0.327198	7.55786	2.58146	0.0115306	0.324114	2.52619
Single-cell pbulk	MAIT	Day 1	GNB1	0.264891	7.78576	2.57407	0.0115319	0.324114	2.52615
Single-cell pbulk	MAIT	Day 1	RAD9A	0.69154	4.86189	2.57017	0.0115746	0.324114	2.52486
Single-cell pbulk	MAIT	Day 1	UBE2R2	-0.733779	4.71881	-2.56908	0.0115996	0.324114	-2.5241
Single-cell pbulk	MAIT	Day 1	CHKB	0.713696	4.75462	2.568	0.011622	0.324114	2.52342
Single-cell pbulk	MAIT	Day 1	MALAT1	-0.109177	14.9004	-2.58377	0.0117492	0.325578	-2.51959
Single-cell pbulk	MAIT	Day 1	APOL6	0.454247	6.56227	2.58236	0.0117714	0.325578	2.51892
Single-cell pbulk	MAIT	Day 1	FUNDC2	0.356183	6.66045	2.56022	0.0118821	0.327293	2.51563
Single-cell pbulk	MAIT	Day 1	FBXO6	0.66196	5.12592	2.56262	0.0120683	0.328689	2.51014
Single-cell pbulk	MAIT	Day 1	TUBA1C	0.429519	6.11944	2.559	0.0120804	0.328689	2.50979
Single-cell pbulk	MAIT	Day 1	RP11-386G11.10	1.01606	3.45103	2.55186	0.0121418	0.328689	2.508
Single-cell pbulk	MAIT	Day 1	HAPLN3	1.05868	3.75896	2.5507	0.0121789	0.328689	2.50692
Single-cell pbulk	MAIT	Day 1	DMXL1	-0.623217	4.87989	-2.5497	0.0122117	0.328689	-2.50597
Single-cell pbulk	MAIT	Day 1	DPP4	0.299575	7.58353	2.55379	0.0122262	0.328689	2.50555
Single-cell pbulk	MAIT	Day 1	MFSD1	-0.439692	5.68593	-2.55108	0.0124183	0.331077	-2.50003
Single-cell pbulk	MAIT	Day 1	AP001816.1	-1.31867	2.57735	-2.54517	0.0124431	0.331077	-2.49932
Single-cell pbulk	MAIT	Day 1	YWHAB	0.156834	9.35104	2.55776	0.0124628	0.331077	2.49876
Single-cell pbulk	MAIT	Day 1	MYEOV2	0.300717	7.08992	2.54088	0.0126036	0.333499	2.49478
Single-cell pbulk	MAIT	Day 1	ZNF444	-0.612593	4.51647	-2.54053	0.0126623	0.333739	-2.49313
Single-cell pbulk	MAIT	Day 1	KLRD1	1.06223	6.96706	2.60532	0.0128076	0.335894	2.48907
Single-cell pbulk	MAIT	Day 1	C1orf21	1.54723	3.8683	2.56536	0.012844	0.335894	2.48806
Single-cell pbulk	MAIT	Day 1	CYBA	0.157204	10.2573	2.54365	0.0129909	0.336591	2.48402
Single-cell pbulk	MAIT	Day 1	KLF10	0.915214	4.66595	2.52851	0.0130065	0.336591	2.48359
Single-cell pbulk	MAIT	Day 1	ZBTB17	0.777949	4.17653	2.52613	0.0130209	0.336591	2.4832
Single-cell pbulk	MAIT	Day 1	UBE2L3	0.297254	7.34872	2.52249	0.0131553	0.338583	2.47954
Single-cell pbulk	MAIT	Day 1	SLC25A13	-0.730958	4.21182	-2.52009	0.0132323	0.338583	-2.47746
Single-cell pbulk	MAIT	Day 1	NDUFA7	1.34302	1.66868	2.52579	0.0132491	0.338583	2.477
Single-cell pbulk	MAIT	Day 1	AC010226.4	1.23328	1.85911	2.52056	0.0133135	0.33894	2.47527
Single-cell pbulk	MAIT	Day 1	TXLNA	0.708497	4.68182	2.5146	0.0134188	0.33988	2.47246
Single-cell pbulk	MAIT	Day 1	DTHD1	1.42406	4.07859	2.55304	0.0135014	0.33988	2.47026
Single-cell pbulk	MAIT	Day 1	FPGS	0.344087	6.28704	2.51483	0.0135022	0.33988	2.47024
Single-cell pbulk	MAIT	Day 1	IRF2	0.276219	7.03255	2.51369	0.0135941	0.340585	2.46781
Single-cell pbulk	MAIT	Day 1	APOL2	0.618119	5.28125	2.51793	0.0136315	0.340585	2.46683
Single-cell pbulk	MAIT	Day 1	OAS3	0.755353	4.29722	2.5031	0.0138493	0.344744	2.46115
Single-cell pbulk	MAIT	Day 1	ERAP1	0.460463	6.73806	2.52168	0.0139773	0.346649	2.45785
Single-cell pbulk	MAIT	Day 1	ANXA6	0.283799	8.4239	2.52573	0.0140607	0.347433	2.45571
Single-cell pbulk	MAIT	Day 1	TOR1A	0.510018	5.32983	2.49939	0.0141177	0.347566	2.45425
Single-cell pbulk	MAIT	Day 1	RP11-111M22.2	-1.18178	1.95102	-2.49802	0.0141721	0.34763	-2.45287
Single-cell pbulk	MAIT	Day 1	RP11-108M9.6	-1.26343	3.2737	-2.49599	0.0143402	0.350064	-2.44863
Single-cell pbulk	MAIT	Day 1	RP11-98D18.9	-1.23286	2.41937	-2.49575	0.0144246	0.350064	-2.44651
Single-cell pbulk	MAIT	Day 1	NINJ1	-0.478775	6.59167	-2.51096	0.0144276	0.350064	-2.44644
Single-cell pbulk	MAIT	Day 1	AC073046.25	-1.23862	2.48814	-2.48447	0.0146245	0.353566	-2.44155
Single-cell pbulk	MAIT	Day 1	GOLGA6L4	-1.12854	2.03231	-2.48715	0.0146938	0.353969	-2.43984
Single-cell pbulk	MAIT	Day 1	NDUFA13	0.223329	8.03268	2.47909	0.0149322	0.355468	2.43402
Single-cell pbulk	MAIT	Day 1	FGR	1.02549	4.32095	2.49497	0.0150129	0.355468	2.43207
Single-cell pbulk	MAIT	Day 1	TIMM9	0.478402	5.72123	2.47273	0.0150136	0.355468	2.43205
Single-cell pbulk	MAIT	Day 1	GIPC1	0.571718	5.55553	2.48602	0.0150384	0.355468	2.43145
Single-cell pbulk	MAIT	Day 1	FCRLB	1.10242	2.44546	2.47203	0.0150682	0.355468	2.43074
Single-cell pbulk	MAIT	Day 1	GRK6	0.269372	7.66973	2.47878	0.0150734	0.355468	2.43061
Single-cell pbulk	MAIT	Day 1	PLEK	0.463833	7.99607	2.50762	0.0156429	0.366032	2.41714
Single-cell pbulk	MAIT	Day 1	TMEM91	-0.995169	3.20677	-2.45674	0.0156444	0.366032	-2.41711
Single-cell pbulk	MAIT	Day 1	S100A11	0.371507	8.87602	2.47409	0.0156848	0.366032	2.41617
Single-cell pbulk	MAIT	Day 28	MTHFD2	0.915231	5.557	4.14014	7.41424e-05	0.369799	3.96259
Single-cell pbulk	MAIT	Day 28	PFN1	0.261673	11.6789	4.07042	0.000110043	0.369799	3.86731
Single-cell pbulk	MAIT	Day 1	RP11-539L10.3	-1.13255	2.96164	-2.46728	0.0159598	0.369916	-2.40983
Single-cell pbulk	MAIT	Day 1	RAP1B	0.201653	8.82797	2.47017	0.0159672	0.369916	2.40967
Single-cell pbulk	MAIT	Day 1	PSMD8	0.25467	7.28741	2.45265	0.0160163	0.369916	2.40854
Single-cell pbulk	MAIT	Day 1	GFI1	0.847308	4.34579	2.45987	0.016142	0.371542	2.40569
Single-cell pbulk	MAIT	Day 1	UTP15	0.84177	4.03853	2.44136	0.0162995	0.373645	2.40214
Single-cell pbulk	MAIT	Day 1	PDCD7	0.354297	6.53551	2.44031	0.0163445	0.373645	2.40113
Single-cell pbulk	MAIT	Day 1	ITM2C	-0.839495	4.84336	-2.45571	0.0164111	0.373718	-2.39964
Single-cell pbulk	MAIT	Day 1	ETV7	1.4548	2.56144	2.469	0.0164993	0.373718	2.39768
Single-cell pbulk	MAIT	Day 1	REEP5	0.239976	7.73764	2.45083	0.0165145	0.373718	2.39734
Single-cell pbulk	MAIT	Day 1	RNF44	-0.304902	6.50277	-2.43504	0.016589	0.374143	-2.39569
Single-cell pbulk	MAIT	Day 1	CCDC174	-0.452946	5.57615	-2.43257	0.0166689	0.374558	-2.39393
Single-cell pbulk	MAIT	Day 1	MYBBP1A	0.636694	5.51931	2.43224	0.0167188	0.374558	2.39283
Single-cell pbulk	MAIT	Day 1	RP11-418J17.1	0.922755	3.59918	2.43262	0.0169806	0.376223	2.38713
Single-cell pbulk	MAIT	Day 1	RP11-325F22.2	-0.505622	5.837	-2.4303	0.0169884	0.376223	-2.38696
Single-cell pbulk	MAIT	Day 1	RP1-167A14.2	-1.17272	1.85565	-2.43349	0.0170126	0.376223	-2.38644
Single-cell pbulk	MAIT	Day 1	STRN4	-0.591817	4.45541	-2.42489	0.0170171	0.376223	-2.38634
Single-cell pbulk	MAIT	Day 1	CTD-2017D11.1	-0.915306	3.20809	-2.42996	0.0170945	0.376552	-2.38467
Single-cell pbulk	MAIT	Day 1	CCDC86	0.951709	3.96189	2.42277	0.017144	0.376552	2.3836
Single-cell pbulk	MAIT	Day 1	TES	0.331501	7.2064	2.42006	0.0172242	0.377082	2.38189
Single-cell pbulk	MAIT	Day 1	GNE	-0.897788	3.667	-2.41829	0.0172983	0.377474	-2.3803
Single-cell pbulk	MAIT	Day 1	DCLRE1A	-1.05898	2.52863	-2.41371	0.017666	0.383718	-2.37254
Single-cell pbulk	MAIT	Day 1	UBE2D3	0.167127	8.6931	2.40921	0.0177113	0.383718	2.3716
Single-cell pbulk	MAIT	Day 1	BCL2	0.424236	7.65135	2.43419	0.0177557	0.383718	2.37067
Single-cell pbulk	MAIT	Day 1	PER1	-0.977993	5.49869	-2.41046	0.0178913	0.384455	-2.36786
Single-cell pbulk	MAIT	Day 1	GATS	-0.90371	3.16708	-2.40503	0.0179043	0.384455	-2.36759
Single-cell pbulk	MAIT	Day 1	GPR137	0.94142	4.20158	2.40348	0.0180164	0.384531	2.36528
Single-cell pbulk	MAIT	Day 1	SENCR	1.14226	2.77652	2.40208	0.0180417	0.384531	2.36476
Single-cell pbulk	MAIT	Day 1	LINGO3	-1.20314	1.44639	-2.40847	0.0180794	0.384531	-2.36399
Single-cell pbulk	MAIT	Day 1	SEC61G	0.265972	7.92493	2.4108	0.0181899	0.385659	2.36173
Single-cell pbulk	MAIT	Day 1	C12orf75	0.402922	7.37228	2.43051	0.0182853	0.38587	2.35979
Single-cell pbulk	MAIT	Day 1	CDPF1	0.84914	4.04509	2.39627	0.0183146	0.38587	2.3592
Single-cell pbulk	MAIT	Day 1	AC005306.3	-1.18764	1.55173	-2.40117	0.0184992	0.38687	-2.35547
Single-cell pbulk	MAIT	Day 1	ZNF429	-0.574675	4.83124	-2.39148	0.0185606	0.38687	-2.35424
Single-cell pbulk	MAIT	Day 1	EPS15L1	0.598027	5.25071	2.38949	0.0186381	0.38687	2.35269
Single-cell pbulk	MAIT	Day 1	C3orf33	-0.959326	3.39577	-2.40036	0.0187623	0.38687	-2.35022
Single-cell pbulk	MAIT	Day 1	APRT	0.210208	9.09867	2.41845	0.0188169	0.38687	2.34914
Single-cell pbulk	MAIT	Day 1	CNP	0.755305	4.02126	2.38464	0.0188728	0.38687	2.34803
Single-cell pbulk	MAIT	Day 1	PEX13	0.602128	4.95171	2.3834	0.01894	0.38687	2.34671
Single-cell pbulk	MAIT	Day 1	ERGIC1	0.326545	6.67189	2.38812	0.0189444	0.38687	2.34662
Single-cell pbulk	MAIT	Day 1	ABHD17A	0.202629	8.83708	2.3877	0.0190178	0.38687	2.34518
Single-cell pbulk	MAIT	Day 1	MRPS18B	0.358031	6.37995	2.38081	0.0190709	0.38687	2.34414
Single-cell pbulk	MAIT	Day 1	SLC30A9	-0.465343	5.82418	-2.38517	0.0190726	0.38687	-2.34411
Single-cell pbulk	MAIT	Day 1	LILRA5	-1.16808	1.70347	-2.38396	0.0190803	0.38687	-2.34396
Single-cell pbulk	MAIT	Day 1	FABP5	0.756381	4.8274	2.38211	0.0191104	0.38687	2.34337
Single-cell pbulk	MAIT	Day 1	LINC01155	1.12143	2.75574	2.38078	0.019219	0.387901	2.34126
Single-cell pbulk	MAIT	Day 1	DLG3	0.72583	4.12678	2.37722	0.0192793	0.387953	2.34009
Single-cell pbulk	MAIT	Day 1	RNFT1	-0.551229	5.13753	-2.3918	0.0194081	0.389379	-2.3376
Single-cell pbulk	MAIT	Day 1	EVI2B	-0.52687	5.25468	-2.38208	0.0197184	0.394426	-2.33166
Single-cell pbulk	MAIT	Day 1	FCGRT	-0.675073	4.89127	-2.37096	0.0198541	0.395963	-2.32909
Single-cell pbulk	MAIT	Day 1	C15orf61	-0.344567	6.5276	-2.36396	0.0200553	0.397642	-2.32531
Single-cell pbulk	MAIT	Day 1	SMG6	-0.47512	5.66472	-2.3613	0.0200566	0.397642	-2.32529
Single-cell pbulk	MAIT	Day 1	HOXB-AS1	1.40989	2.30719	2.37429	0.0201765	0.398842	2.32305
Single-cell pbulk	MAIT	Day 1	ACTR3	0.224986	8.55363	2.3591	0.0203496	0.400584	2.31984
Single-cell pbulk	MAIT	Day 1	ATP5G1	0.33462	6.77039	2.36782	0.0203838	0.400584	2.31921
Single-cell pbulk	MAIT	Day 28	SLC25A3	0.314645	8.6729	3.91275	0.000179028	0.401082	3.74691
Single-cell pbulk	MAIT	Day 1	CALM1	0.109618	10.9836	2.36154	0.0204835	0.401369	2.31737
Single-cell pbulk	MAIT	Day 1	LYAR	-0.276267	8.50276	-2.35311	0.020836	0.405496	-2.31094
Single-cell pbulk	MAIT	Day 1	PDDC1	0.721539	4.50992	2.34627	0.0208528	0.405496	2.31064
Single-cell pbulk	MAIT	Day 1	ZBTB41	-0.855795	3.8576	-2.35218	0.0209478	0.405496	-2.30892
Single-cell pbulk	MAIT	Day 1	PFN2	-0.895224	3.24147	-2.3432	0.0209872	0.405496	-2.30821
Single-cell pbulk	MAIT	Day 1	PSMC4	0.361824	6.41338	2.34334	0.0209958	0.405496	2.30806
Single-cell pbulk	MAIT	Day 1	TMSB4X	0.118124	13.2357	2.3659	0.0211674	0.407595	2.30499
Single-cell pbulk	MAIT	Day 1	ZFP36L1	-0.214094	8.95657	-2.34275	0.0212258	0.407595	-2.30394
Single-cell pbulk	MAIT	Day 1	SIRT7	-0.348276	5.97127	-2.33618	0.0213897	0.409573	-2.30103
Single-cell pbulk	MAIT	Day 1	RP11-936I5.1	0.992835	3.6535	2.33694	0.0214679	0.409903	2.29965
Single-cell pbulk	MAIT	Day 1	DDX19A	-0.462255	5.29396	-2.33318	0.021552	0.410343	-2.29817
Single-cell pbulk	MAIT	Day 1	RNH1	0.310478	7.11868	2.33111	0.0216395	0.410692	2.29664
Single-cell pbulk	MAIT	Day 1	GEMIN2	-0.855192	3.48092	-2.33019	0.0216926	0.410692	-2.29571
Single-cell pbulk	MAIT	Day 1	B3GAT2	-0.967955	2.43847	-2.33406	0.021844	0.41142	-2.29307
Single-cell pbulk	MAIT	Day 1	MCAT	1.00187	3.37203	2.32584	0.0219367	0.41142	2.29146
Single-cell pbulk	MAIT	Day 1	DDX39A	0.32509	6.97991	2.32825	0.0220115	0.41142	2.29017
Single-cell pbulk	MAIT	Day 1	COMT	-0.38615	6.11768	-2.32815	0.0220296	0.41142	-2.28986
Single-cell pbulk	MAIT	Day 1	C16orf74	-1.14846	2.61402	-2.34463	0.0220529	0.41142	-2.28946
Single-cell pbulk	MAIT	Day 1	C19orf54	-1.13574	2.21589	-2.3379	0.0220983	0.41142	-2.28867
Single-cell pbulk	MAIT	Day 1	NCAM1	1.18663	3.80234	2.32965	0.0222862	0.413773	2.28545
Single-cell pbulk	MAIT	Day 1	CTD-2245F17.3	-1.12221	3.34585	-2.32247	0.0224021	0.414779	-2.28348
Single-cell pbulk	MAIT	Day 1	CD53	0.185354	8.78912	2.32485	0.0225818	0.416957	2.28044
Single-cell pbulk	MAIT	Day 1	UPF3B	-0.467844	5.61254	-2.31735	0.0227042	0.418068	-2.27838
Single-cell pbulk	MAIT	Day 1	CCM2	-0.362937	6.66092	-2.32686	0.0229789	0.42197	-2.27379
Single-cell pbulk	MAIT	Day 1	GNLY	1.76762	9.20736	2.38083	0.0231473	0.423905	2.27099
Single-cell pbulk	MAIT	Day 1	IRAK3	-0.966295	1.89365	-2.30661	0.0232763	0.42457	-2.26887
Single-cell pbulk	MAIT	Day 1	ZNF236	0.601035	4.75858	2.30165	0.02331	0.42457	2.26832
Single-cell pbulk	MAIT	Day 1	RSU1	0.373358	6.49128	2.30223	0.0233863	0.42481	2.26706
Single-cell pbulk	MAIT	Day 1	TCF7	-0.287021	8.56118	-2.32027	0.0234965	0.42566	-2.26526
Single-cell pbulk	MAIT	Day 1	MYO1D	-0.613604	4.69789	-2.30016	0.0236592	0.427456	-2.26262
Single-cell pbulk	MAIT	Day 1	GLIPR2	0.335521	6.52013	2.29564	0.0237625	0.42817	2.26095
Single-cell pbulk	MAIT	Day 1	PBDC1	0.338363	6.05066	2.29565	0.0240254	0.430867	2.25672
Single-cell pbulk	MAIT	Day 1	LINC00847	0.719113	4.25453	2.28938	0.0240404	0.430867	2.25648
Single-cell pbulk	MAIT	Day 1	MCAM	-1.24649	1.80743	-2.29782	0.0241434	0.431563	-2.25484
Single-cell pbulk	MAIT	Day 1	RP4-539M6.22	-1.13729	3.92832	-2.28708	0.0243322	0.432061	-2.25184
Single-cell pbulk	MAIT	Day 1	DYRK4	-0.70165	4.46458	-2.28753	0.0243507	0.432061	-2.25155
Single-cell pbulk	MAIT	Day 1	ALG12	0.479812	5.14652	2.28439	0.0243641	0.432061	2.25134
Single-cell pbulk	MAIT	Day 1	CYCS	0.304138	7.42554	2.28338	0.0245832	0.434799	2.24789
Single-cell pbulk	MAIT	Day 1	LAMP3	1.21545	1.91916	2.28193	0.0246615	0.435039	2.24666
Single-cell pbulk	MAIT	Day 1	MANF	0.321007	6.96653	2.28886	0.0248101	0.435733	2.24435
Single-cell pbulk	MAIT	Day 1	RSAD2	1.1769	2.99573	2.28795	0.0248934	0.435733	2.24305
Single-cell pbulk	MAIT	Day 1	ARPC1B	0.210871	9.49714	2.30148	0.0248953	0.435733	2.24302
Single-cell pbulk	MAIT	Day 1	BNIP3L	-0.395949	5.81597	-2.27296	0.0250455	0.437223	-2.2407
Single-cell pbulk	MAIT	Day 1	NMUR1	1.22678	3.35902	2.28089	0.0252802	0.4396	2.23709
Single-cell pbulk	MAIT	Day 1	TCTN2	-1.10004	2.24715	-2.27317	0.0253125	0.4396	-2.2366
Single-cell pbulk	MAIT	Day 1	MANEA-AS1	-0.715952	3.78437	-2.26566	0.0255043	0.441789	-2.23368
Single-cell pbulk	MAIT	Day 1	TMED1	-0.56714	4.28129	-2.26985	0.0255753	0.441865	-2.2326
Single-cell pbulk	MAIT	Day 1	TRIM28	-0.251601	7.15835	-2.26357	0.0256402	0.441865	-2.23162
Single-cell pbulk	MAIT	Day 1	CCT5	0.242294	7.27794	2.26565	0.025958	0.446198	2.22684
Single-cell pbulk	MAIT	Day 1	COQ10A	-0.496202	5.03167	-2.2523	0.0263781	0.451991	-2.2206
Single-cell pbulk	MAIT	Day 1	HS1BP3	-0.789414	3.90902	-2.2513	0.0264295	0.451991	-2.21984
Single-cell pbulk	MAIT	Day 1	ABHD5	0.758316	4.14451	2.24942	0.0265525	0.452575	2.21803
Single-cell pbulk	MAIT	Day 1	HEXIM1	-0.574582	4.79599	-2.24848	0.0266145	0.452575	-2.21713
Single-cell pbulk	MAIT	Day 1	SIRPG	0.536865	6.20873	2.2582	0.0266657	0.452575	2.21638
Single-cell pbulk	MAIT	Day 1	RP11-382J12.1	-0.97432	2.2113	-2.24744	0.0267881	0.453508	-2.21459
Single-cell pbulk	MAIT	Day 1	LPIN2	0.434577	7.12376	2.27575	0.0269534	0.45516	2.21219
Single-cell pbulk	MAIT	Day 1	RRAS2	0.368046	6.40076	2.24067	0.0272346	0.458757	2.20814
Single-cell pbulk	MAIT	Day 1	C19orf40	-1.06669	1.65941	-2.24322	0.0274265	0.460834	-2.20539
Single-cell pbulk	MAIT	Day 1	RNF168	-0.366015	6.11972	-2.23954	0.0276009	0.462607	-2.20291
Single-cell pbulk	MAIT	Day 1	CCNG2	-1.10954	5.00513	-2.27501	0.0278141	0.464865	-2.1999
Single-cell pbulk	MAIT	Day 1	TFAM	-0.328381	6.36165	-2.23449	0.0278739	0.464865	-2.19906
Single-cell pbulk	MAIT	Day 1	ZNF394	-0.398739	6.2295	-2.22793	0.0280132	0.465275	-2.1971
Single-cell pbulk	MAIT	Day 1	KDM6B	-0.530954	5.15724	-2.22714	0.0280625	0.465275	-2.19641
Single-cell pbulk	MAIT	Day 1	MAP3K14-AS1	1.06291	2.46403	2.22624	0.028231	0.465275	2.19406
Single-cell pbulk	MAIT	Day 1	SWSAP1	1.05479	2.98525	2.2242	0.028282	0.465275	2.19335
Single-cell pbulk	MAIT	Day 1	ITGB7	0.269175	7.57527	2.23815	0.0282941	0.465275	2.19318
Single-cell pbulk	MAIT	Day 1	AES	-0.136545	10.0138	-2.23015	0.0283747	0.465275	-2.19207
Single-cell pbulk	MAIT	Day 1	PDE7A	-0.281371	7.41427	-2.23685	0.0284466	0.465275	-2.19107
Single-cell pbulk	MAIT	Day 1	KIAA1731	-0.713209	4.283	-2.2205	0.0285172	0.465275	-2.1901
Single-cell pbulk	MAIT	Day 1	POMP	0.28355	7.02154	2.22172	0.0285388	0.465275	2.1898
Single-cell pbulk	MAIT	Day 1	ASF1A	-0.3582	6.15626	-2.22409	0.0286253	0.465275	-2.18861
Single-cell pbulk	MAIT	Day 1	RP3-486I3.7	1.06343	2.80456	2.22899	0.02866	0.465275	2.18813
Single-cell pbulk	MAIT	Day 1	SRSF5	-0.153858	9.75056	-2.21521	0.0291374	0.471857	-2.18162
Single-cell pbulk	MAIT	Day 1	RP11-780K2.1	0.745607	3.55581	2.211	0.0292059	0.471857	2.1807
Single-cell pbulk	MAIT	Day 1	POLR1A	0.620141	4.60881	2.20838	0.029372	0.473403	2.17846
Single-cell pbulk	MAIT	Day 1	GIMAP2	0.351633	6.6656	2.20326	0.0297402	0.477771	2.17353
Single-cell pbulk	MAIT	Day 1	EEF2	-0.168055	11.1806	-2.23832	0.0297852	0.477771	-2.17294
Single-cell pbulk	MAIT	Day 1	GGT1	1.01374	3.43896	2.21105	0.0299234	0.478797	2.1711
Single-cell pbulk	MAIT	Day 1	SLC35A1	-0.455526	4.80752	-2.19995	0.030011	0.478797	-2.16994
Single-cell pbulk	MAIT	Day 1	ZNF677	-0.958747	3.5802	-2.20172	0.0300629	0.478797	-2.16926
Single-cell pbulk	MAIT	Day 1	C2CD3	-0.598922	4.39183	-2.19399	0.0304193	0.483328	-2.16459
Single-cell pbulk	MAIT	Day 1	RP4-673M15.1	1.07458	2.62209	2.19272	0.0305424	0.48414	2.16298
Single-cell pbulk	MAIT	Day 1	DNAJC6	1.06763	1.58281	2.19539	0.0306622	0.484896	2.16143
Single-cell pbulk	MAIT	Day 28	CFL1	0.220235	10.9383	3.77449	0.000289164	0.485867	3.62482
Single-cell pbulk	MAIT	Day 28	HIP1R	1.46222	4.00175	3.64304	0.000418891	0.48917	3.52789
Single-cell pbulk	MAIT	Day 28	PRF1	0.493598	9.91565	3.67493	0.000499874	0.48917	3.48082
Single-cell pbulk	MAIT	Day 28	C12orf75	0.62427	7.37228	3.67721	0.000509476	0.48917	3.47572
Single-cell pbulk	MAIT	Day 1	PPP1R14B	0.3227	7.30761	2.19768	0.0310895	0.489464	2.15593
Single-cell pbulk	MAIT	Day 1	AC079922.3	-0.73411	3.74323	-2.19668	0.0310968	0.489464	-2.15583
Single-cell pbulk	MAIT	Day 1	PPM1F	-0.926214	3.15632	-2.18383	0.031179	0.489613	-2.15478
Single-cell pbulk	MAIT	Day 1	POLR2L	0.197666	7.92991	2.18172	0.0313801	0.49121	2.15222
Single-cell pbulk	MAIT	Day 1	IL15RA	0.615658	4.87394	2.18164	0.0314269	0.49121	2.15162
Single-cell pbulk	MAIT	Day 1	C12orf68	-1.1266	1.89998	-2.17872	0.0315675	0.492263	-2.14984
Single-cell pbulk	MAIT	Day 1	TTF2	0.836889	4.10006	2.18338	0.0317707	0.493414	2.14728
Single-cell pbulk	MAIT	Day 1	ZNF793	1.00705	2.19045	2.17542	0.0318219	0.493414	2.14664
Single-cell pbulk	MAIT	Day 1	MYLIP	-0.339144	7.33641	-2.18234	0.0318616	0.493414	-2.14614
Single-cell pbulk	MAIT	Day 1	C19orf47	-0.878973	3.01293	-2.17375	0.0319495	0.493638	-2.14504
Single-cell pbulk	MAIT	Day 1	AKAP8	0.373175	5.38514	2.1695	0.032279	0.495148	2.14094
Single-cell pbulk	MAIT	Day 1	ZNF232	-0.771328	3.35056	-2.16911	0.0323092	0.495148	-2.14056
Single-cell pbulk	MAIT	Day 1	YTHDF3-AS1	-1.03324	2.09802	-2.17247	0.0323189	0.495148	-2.14044
Single-cell pbulk	MAIT	Day 1	ZNF138	-0.481676	5.13201	-2.1688	0.0323419	0.495148	-2.14016
Single-cell pbulk	MAIT	Day 1	CPNE7	-1.0953	3.91287	-2.18523	0.032495	0.496362	-2.13827
Single-cell pbulk	MAIT	Day 1	SCML4	-0.353429	6.67339	-2.17313	0.0325952	0.496762	-2.13703
Single-cell pbulk	MAIT	Day 1	CENPL	1.00625	2.99085	2.16184	0.0328809	0.498487	2.13353
Single-cell pbulk	MAIT	Day 1	ABCA1	-1.11267	3.29647	-2.16354	0.0328848	0.498487	-2.13349
Single-cell pbulk	MAIT	Day 1	EXOSC5	0.436695	5.56358	2.1608	0.0329843	0.498487	2.13227
Single-cell pbulk	MAIT	Day 1	NEIL2	0.911466	3.88884	2.16046	0.033005	0.498487	2.13202
Single-cell pbulk	MAIT	Day 1	IFIT1	-1.18882	2.04454	-2.16333	0.0330839	0.498558	-2.13106
Single-cell pbulk	MAIT	Day 1	EFCAB7	-0.722968	3.60492	-2.1557	0.033374	0.501804	-2.12756
Single-cell pbulk	MAIT	Day 1	VPS13C	0.201612	7.96026	2.15629	0.033483	0.50232	2.12624
Single-cell pbulk	MAIT	Day 1	TRIM69	0.584403	5.9065	2.16751	0.0336152	0.502398	2.12466
Single-cell pbulk	MAIT	Day 1	HNRNPM	0.186896	7.86442	2.15407	0.0336748	0.502398	2.12394
Single-cell pbulk	MAIT	Day 1	POFUT1	-0.698333	3.71286	-2.15146	0.033733	0.502398	-2.12325
Single-cell pbulk	MAIT	Day 1	CASK	0.36296	6.25229	2.15196	0.033802	0.502398	2.12243
Single-cell pbulk	MAIT	Day 1	ATP5B	0.164363	8.75892	2.16428	0.0340104	0.502398	2.11995
Single-cell pbulk	MAIT	Day 1	TPI1	0.2047	8.51291	2.16989	0.0340313	0.502398	2.1197
Single-cell pbulk	MAIT	Day 1	RPS6KA1	0.345742	6.42234	2.1508	0.0341081	0.502398	2.11879
Single-cell pbulk	MAIT	Day 1	SNRK	-0.265163	7.35277	-2.14609	0.0341502	0.502398	-2.11829
Single-cell pbulk	MAIT	Day 1	CDKN2C	-0.94228	3.29451	-2.15461	0.034161	0.502398	-2.11817
Single-cell pbulk	MAIT	Day 1	NDUFS7	0.219321	7.13821	2.14544	0.0344594	0.503989	2.11466
Single-cell pbulk	MAIT	Day 1	ETFA	0.306615	6.3596	2.14735	0.0344894	0.503989	2.1143
Single-cell pbulk	MAIT	Day 1	URGCP	-0.66432	4.59207	-2.14105	0.0345834	0.503989	-2.1132
Single-cell pbulk	MAIT	Day 1	PYROXD2	-0.877986	3.42769	-2.14667	0.034595	0.503989	-2.11307
Single-cell pbulk	MAIT	Day 1	RP11-345J4.5	0.769363	4.779	2.15517	0.0346658	0.503989	2.11224
Single-cell pbulk	MAIT	Day 1	YARS	0.339042	6.32157	2.14618	0.0347191	0.503989	2.11162
Single-cell pbulk	MAIT	Day 28	ENO1	0.389219	8.69656	3.53324	0.000694871	0.505198	3.39159
Single-cell pbulk	MAIT	Day 28	KDM3A	-0.577171	5.63361	-3.48054	0.000727751	0.505198	-3.37891
Single-cell pbulk	MAIT	Day 28	U2AF1L4	-0.944837	5.40624	-3.51582	0.000751671	0.505198	-3.37
Single-cell pbulk	MAIT	Day 1	MED23	-0.464249	5.28049	-2.13763	0.0350616	0.507815	-2.10765
Single-cell pbulk	MAIT	Day 1	NOSIP	-0.375997	8.71499	-2.17276	0.0351338	0.507815	-2.10681
Single-cell pbulk	MAIT	Day 1	ACSL4	0.554611	4.93718	2.13088	0.0355286	0.510906	2.10228
Single-cell pbulk	MAIT	Day 1	HLA-B	0.458508	13.2085	2.19347	0.0356279	0.510906	2.10115
Single-cell pbulk	MAIT	Day 1	CTH	-0.990786	2.72692	-2.13587	0.0356293	0.510906	-2.10113
Single-cell pbulk	MAIT	Day 1	KHNYN	-0.558681	4.64641	-2.13008	0.0356517	0.510906	-2.10088
Single-cell pbulk	MAIT	Day 1	IRAK1BP1	-0.817733	3.39396	-2.12938	0.0358654	0.51144	-2.09845
Single-cell pbulk	MAIT	Day 1	SEL1L3	0.408524	5.89834	2.12543	0.035957	0.51144	2.09741
Single-cell pbulk	MAIT	Day 1	RCL1	-0.507439	4.4939	-2.13437	0.0360503	0.51144	-2.09636
Single-cell pbulk	MAIT	Day 1	NEFH	-1.13675	2.30084	-2.12595	0.036051	0.51144	-2.09635
Single-cell pbulk	MAIT	Day 1	TMIGD2	-0.458179	7.16588	-2.16034	0.0361224	0.51144	-2.09555
Single-cell pbulk	MAIT	Day 1	PTPRC	0.152133	10.8468	2.16348	0.0361691	0.51144	2.09502
Single-cell pbulk	MAIT	Day 1	SNX32	-1.16462	1.9206	-2.13293	0.0362216	0.51144	-2.09443
Single-cell pbulk	MAIT	Day 1	UQCR11.1	0.167696	8.61461	2.12641	0.0364466	0.513538	2.09191
Single-cell pbulk	MAIT	Day 1	BCDIN3D	-0.717308	4.09148	-2.11722	0.0367145	0.516231	-2.08892
Single-cell pbulk	MAIT	Day 1	MZB1	0.994035	3.18914	2.11983	0.0368654	0.516361	2.08725
Single-cell pbulk	MAIT	Day 1	CAMTA2	0.60095	4.78468	2.11615	0.0368774	0.516361	2.08712
Single-cell pbulk	MAIT	Day 1	RP11-56G10.2	-1.06001	2.21048	-2.10988	0.037325	0.520082	-2.08219
Single-cell pbulk	MAIT	Day 1	ANKAR	-0.450771	4.96189	-2.11009	0.0373439	0.520082	-2.08198
Single-cell pbulk	MAIT	Day 1	LY75	0.523478	5.41665	2.11478	0.0375637	0.520082	2.07958
Single-cell pbulk	MAIT	Day 1	C5orf51	-0.426131	5.33664	-2.10601	0.0375817	0.520082	-2.07939
Single-cell pbulk	MAIT	Day 1	CD226	0.488144	5.43307	2.10933	0.0376067	0.520082	2.07912
Single-cell pbulk	MAIT	Day 1	ACRC	-1.06767	1.68845	-2.11554	0.0376075	0.520082	-2.07911
Single-cell pbulk	MAIT	Day 1	SLC35F2	-1.03137	3.24429	-2.10365	0.0377753	0.52133	-2.07728
Single-cell pbulk	MAIT	Day 1	IL32	0.190339	11.7708	2.13089	0.0379614	0.522825	2.07527
Single-cell pbulk	MAIT	Day 1	TOMM22	0.22556	7.27559	2.09938	0.0381598	0.524483	2.07313
Single-cell pbulk	MAIT	Day 1	SHMT1	0.77617	4.13396	2.09833	0.0384001	0.525508	2.07056
Single-cell pbulk	MAIT	Day 1	ZNF44	0.740741	4.77602	2.09997	0.0384603	0.525508	2.06991
Single-cell pbulk	MAIT	Day 1	XBP1	0.273398	8.6122	2.12172	0.0384689	0.525508	2.06982
Single-cell pbulk	MAIT	Day 1	VRK3	-0.400757	5.52112	-2.09628	0.0386873	0.525678	-2.0675
Single-cell pbulk	MAIT	Day 1	DCP1B	-0.460229	4.97988	-2.09623	0.0388179	0.525678	-2.06611
Single-cell pbulk	MAIT	Day 1	C20orf194	-0.823206	3.1768	-2.09296	0.0388549	0.525678	-2.06572
Single-cell pbulk	MAIT	Day 1	LIN9	-0.901551	2.82167	-2.09428	0.0388594	0.525678	-2.06567
Single-cell pbulk	MAIT	Day 1	UBQLN4	0.440362	5.37263	2.09632	0.0389218	0.525678	2.06501
Single-cell pbulk	MAIT	Day 1	TMEM161B	-0.553809	4.66074	-2.09088	0.0389507	0.525678	-2.06471
Single-cell pbulk	MAIT	Day 1	CDYL	0.531915	5.13062	2.08925	0.0390898	0.526498	2.06324
Single-cell pbulk	MAIT	Day 1	COX6C	0.16367	8.46663	2.08808	0.0392294	0.52708	2.06177
Single-cell pbulk	MAIT	Day 1	RSBN1	-0.289656	6.77553	-2.08619	0.0394853	0.52708	-2.05909
Single-cell pbulk	MAIT	Day 1	H2AFX	-0.590184	5.40864	-2.08454	0.0395753	0.52708	-2.05815
Single-cell pbulk	MAIT	Day 1	MRPL12	0.794451	3.77579	2.08366	0.0395961	0.52708	2.05794
Single-cell pbulk	MAIT	Day 1	STOML2	0.336011	6.22411	2.08425	0.0396586	0.52708	2.05729
Single-cell pbulk	MAIT	Day 1	SEC16A	0.496629	5.21178	2.08279	0.0396877	0.52708	2.05698
Single-cell pbulk	MAIT	Day 1	ENPP5	0.708613	4.00832	2.08255	0.0397396	0.52708	2.05645
Single-cell pbulk	MAIT	Day 1	ZNF839	0.746212	3.93615	2.08189	0.0397604	0.52708	2.05623
Single-cell pbulk	MAIT	Day 1	FOXO1	-0.306677	6.28292	-2.08095	0.0398729	0.527532	-2.05506
Single-cell pbulk	MAIT	Day 1	NUDC	0.255198	6.98205	2.0809	0.0399673	0.527741	2.05409
Single-cell pbulk	MAIT	Day 1	BMI1	0.309624	6.12678	2.07983	0.0400559	0.527874	2.05317
Single-cell pbulk	MAIT	Day 1	ANKS3	-0.66863	3.81693	-2.08286	0.0403815	0.531123	-2.04983
Single-cell pbulk	MAIT	Day 1	CSNK1G2	0.217792	7.22481	2.074	0.0405271	0.531997	2.04834
Single-cell pbulk	MAIT	Day 1	RP11-98D18.15	-0.994409	1.51367	-2.07984	0.0406533	0.532614	-2.04705
Single-cell pbulk	MAIT	Day 1	LRRC37B	-0.958654	2.70506	-2.07505	0.0408208	0.533768	-2.04535
Single-cell pbulk	MAIT	Day 1	PSMG2	-0.282468	6.7861	-2.06907	0.0409723	0.534322	-2.04381
Single-cell pbulk	MAIT	Day 1	CTC-428H11.2	-0.964826	2.43161	-2.07012	0.0410622	0.534322	-2.0429
Single-cell pbulk	MAIT	Day 1	SPRYD4	0.976886	2.89629	2.06968	0.0411017	0.534322	2.0425
Single-cell pbulk	MAIT	Day 1	WDR45B	-0.449737	5.3953	-2.06457	0.0414107	0.534988	-2.03939
Single-cell pbulk	MAIT	Day 1	HSBP1L1	-0.731016	4.54531	-2.07288	0.0414423	0.534988	-2.03908
Single-cell pbulk	MAIT	Day 1	RAB11FIP5	-0.882678	3.52622	-2.06971	0.0414427	0.534988	-2.03907
Single-cell pbulk	MAIT	Day 1	RAD50	0.380998	6.20147	2.06484	0.0414713	0.534988	2.03879
Single-cell pbulk	MAIT	Day 1	CBLB	-0.228914	7.74591	-2.07255	0.0415962	0.535571	-2.03754
Single-cell pbulk	MAIT	Day 1	DDX3Y	-0.332266	4.16391	-2.08927	0.0418346	0.537611	-2.03516
Single-cell pbulk	MAIT	Day 28	GAPDH	0.308548	10.4522	3.4991	0.000881246	0.538441	3.32593
Single-cell pbulk	MAIT	Day 1	RP11-381K20.2	1.12011	2.35148	2.06598	0.0420928	0.539897	2.0326
Single-cell pbulk	MAIT	Day 1	PCGF5	0.309333	6.79136	2.06044	0.0426489	0.545987	2.02713
Single-cell pbulk	MAIT	Day 1	ELF1	-0.193508	7.8397	-2.05201	0.0429426	0.546535	-2.02427
Single-cell pbulk	MAIT	Day 1	PHLPP1	-1.06533	2.67507	-2.04858	0.0429739	0.546535	-2.02396
Single-cell pbulk	MAIT	Day 1	IBA57	-0.846822	2.91665	-2.04799	0.0430329	0.546535	-2.02339
Single-cell pbulk	MAIT	Day 1	OSGIN2	-0.709131	4.02777	-2.05893	0.043151	0.546535	-2.02225
Single-cell pbulk	MAIT	Day 1	ZNF813	-0.967244	3.20504	-2.04638	0.0432095	0.546535	-2.02168
Single-cell pbulk	MAIT	Day 1	TCOF1	0.320233	6.14089	2.04751	0.0432123	0.546535	2.02165
Single-cell pbulk	MAIT	Day 1	RP6-109B7.3	1.00719	2.52039	2.04836	0.0432609	0.546535	2.02118
Single-cell pbulk	MAIT	Day 1	RP11-277L2.3	-1.04683	2.85564	-2.04984	0.0433608	0.54677	-2.02022
Single-cell pbulk	MAIT	Day 1	PLEKHF1	-0.444252	6.32792	-2.0425	0.0435843	0.546799	-2.01807
Single-cell pbulk	MAIT	Day 1	CARNS1	0.860364	2.7455	2.04045	0.0437969	0.546799	2.01603
Single-cell pbulk	MAIT	Day 1	TAF1C	-0.579565	4.1376	-2.0428	0.0438083	0.546799	-2.01592
Single-cell pbulk	MAIT	Day 1	TMEM208	0.363981	6.0137	2.04315	0.0438345	0.546799	2.01567
Single-cell pbulk	MAIT	Day 1	ZSWIM6	-0.455391	5.09282	-2.04479	0.0439029	0.546799	-2.01502
Single-cell pbulk	MAIT	Day 1	RPS4Y1	-0.159528	6.38416	-2.06532	0.0439844	0.546799	-2.01424
Single-cell pbulk	MAIT	Day 1	WARS2	0.536637	5.25432	2.03589	0.0442966	0.546799	2.01127
Single-cell pbulk	MAIT	Day 1	AMACR	-0.870199	2.89182	-2.03489	0.0443581	0.546799	-2.01069
Single-cell pbulk	MAIT	Day 1	PDZD4	0.748227	4.01862	2.0353	0.0443784	0.546799	2.0105
Single-cell pbulk	MAIT	Day 1	RP11-690G19.3	1.09842	1.77256	2.03933	0.0445358	0.546799	2.00901
Single-cell pbulk	MAIT	Day 1	ZNF134	-0.65625	3.88899	-2.03988	0.0445571	0.546799	-2.00881
Single-cell pbulk	MAIT	Day 1	ARHGEF12	0.845825	2.32263	2.03208	0.0446462	0.546799	2.00797
Single-cell pbulk	MAIT	Day 1	POLR3F	-0.59824	4.14149	-2.03133	0.0447238	0.546799	-2.00724
Single-cell pbulk	MAIT	Day 1	TNKS	0.44592	5.4758	2.03111	0.04483	0.546799	2.00625
Single-cell pbulk	MAIT	Day 1	KIAA1432	0.405759	5.60123	2.03	0.044878	0.546799	2.0058
Single-cell pbulk	MAIT	Day 1	RNF125	-0.276502	7.42153	-2.03122	0.0449568	0.546799	-2.00506
Single-cell pbulk	MAIT	Day 1	NSUN3	0.643246	4.35191	2.02902	0.0449805	0.546799	2.00484
Single-cell pbulk	MAIT	Day 1	COMMD3	0.729223	4.12914	2.03653	0.0450162	0.546799	2.0045
Single-cell pbulk	MAIT	Day 1	UBN2	-0.685293	4.3089	-2.03026	0.0450328	0.546799	-2.00435
Single-cell pbulk	MAIT	Day 1	FAM153A	-1.0619	1.63833	-2.03495	0.0452191	0.546799	-2.00261
Single-cell pbulk	MAIT	Day 1	OTUD3	-0.727057	3.91847	-2.0267	0.0453067	0.546799	-2.0018
Single-cell pbulk	MAIT	Day 1	FEZ2	-0.613207	4.82877	-2.04112	0.0454859	0.546799	-2.00013
Single-cell pbulk	MAIT	Day 1	RP3-477O4.14	-0.567046	4.54614	-2.0282	0.0454984	0.546799	-2.00002
Single-cell pbulk	MAIT	Day 1	CTD-2583A14.10	-1.00301	1.80636	-2.02629	0.0455	0.546799	-2
Single-cell pbulk	MAIT	Day 1	ANKDD1A	1.12721	2.00586	2.0318	0.0455827	0.546799	1.99924
Single-cell pbulk	MAIT	Day 1	AFG3L2	0.451728	5.61314	2.02236	0.0456847	0.546799	1.9983
Single-cell pbulk	MAIT	Day 1	BTG1	-0.246184	11.0642	-2.02382	0.0457326	0.546799	-1.99785
Single-cell pbulk	MAIT	Day 1	RGS9	0.834101	3.91373	2.0216	0.0457371	0.546799	1.99781
Single-cell pbulk	MAIT	Day 1	KRTCAP3	-1.15749	2.45926	-2.04186	0.0457403	0.546799	-1.99778
Single-cell pbulk	MAIT	Day 1	ENDOV	-0.822245	3.00111	-2.02636	0.0458039	0.546799	-1.9972
Single-cell pbulk	MAIT	Day 1	RXRA	-0.964847	2.88703	-2.02399	0.0459272	0.547299	-1.99606
Single-cell pbulk	MAIT	Day 1	CHI3L2	-1.13391	2.50658	-2.03385	0.0461404	0.548866	-1.99411
Single-cell pbulk	MAIT	Day 1	MAP4K1	0.236847	6.7342	2.017	0.0462234	0.548883	1.99335
Single-cell pbulk	MAIT	Day 1	SLC31A2	-0.714836	3.7035	-2.01504	0.0464318	0.549838	-1.99145
Single-cell pbulk	MAIT	Day 1	SAMSN1	-0.618297	4.9784	-2.02933	0.0464675	0.549838	-1.99112
Single-cell pbulk	MAIT	Day 1	IFT88	-0.585534	4.29325	-2.01754	0.0467867	0.552642	-1.98823
Single-cell pbulk	MAIT	Day 1	RFC1	0.296453	6.70939	2.00856	0.0471299	0.555411	1.98513
Single-cell pbulk	MAIT	Day 1	LTK	-0.24975	7.14946	-2.01722	0.0472097	0.555411	-1.98441
Single-cell pbulk	MAIT	Day 1	CCS	0.353774	6.04885	2.00955	0.0472691	0.555411	1.98388
Single-cell pbulk	MAIT	Day 1	ROGDI	-0.565836	4.12181	-2.01201	0.0474003	0.555581	-1.98271
Single-cell pbulk	MAIT	Day 1	SYNGR1	1.75912	3.36715	2.04677	0.0476209	0.555581	1.98074
Single-cell pbulk	MAIT	Day 1	CEP44	-0.557078	4.62106	-2.00494	0.0477337	0.555581	-1.97973
Single-cell pbulk	MAIT	Day 1	RASA4	0.987869	2.29406	2.00829	0.0477517	0.555581	1.97957
Single-cell pbulk	MAIT	Day 1	CRYBG3.1	-1.02367	1.87063	-2.00776	0.0477701	0.555581	-1.97941
Single-cell pbulk	MAIT	Day 1	CBWD5	-0.59207	4.53295	-2.00897	0.0478113	0.555581	-1.97904
Single-cell pbulk	MAIT	Day 1	XPC	-0.299603	6.58356	-1.99993	0.0480752	0.555581	-1.9767
Single-cell pbulk	MAIT	Day 1	SNX21	-0.996291	1.70132	-2.01065	0.0480923	0.555581	-1.97655
Single-cell pbulk	MAIT	Day 1	RP11-678G14.2	-1.05656	1.91232	-2.0034	0.0481243	0.555581	-1.97627
Single-cell pbulk	MAIT	Day 1	RP11-284N8.3	0.639153	4.37438	2.00726	0.0481571	0.555581	1.97598
Single-cell pbulk	MAIT	Day 1	FAM13A	-0.9409	3.1494	-1.99998	0.0481928	0.555581	-1.97566
Single-cell pbulk	MAIT	Day 1	DHX57	0.794779	3.96868	1.99846	0.0482934	0.555787	1.97478
Single-cell pbulk	MAIT	Day 1	PTPN13	-1.04703	3.56552	-2.00517	0.0485029	0.556321	-1.97294
Single-cell pbulk	MAIT	Day 1	LEPREL4	0.687394	3.89306	1.99576	0.048525	0.556321	1.97274
Single-cell pbulk	MAIT	Day 1	SRSF6	0.421544	6.08523	1.99901	0.048588	0.556321	1.97219
Single-cell pbulk	MAIT	Day 1	HLA-A	0.17715	12.6039	2.03924	0.0487371	0.557078	1.97088
Single-cell pbulk	MAIT	Day 1	DGKQ	0.772136	4.61295	1.9952	0.0490165	0.55932	1.96845
Single-cell pbulk	MAIT	Day 1	COLQ	0.377018	6.4122	1.99597	0.0491775	0.559608	1.96705
Single-cell pbulk	MAIT	Day 1	CEP85	-0.828166	3.23534	-1.9879	0.0494008	0.559608	-1.96512
Single-cell pbulk	MAIT	Day 1	ANKRD52	-0.48103	4.73193	-1.99091	0.0494511	0.559608	-1.96468
Single-cell pbulk	MAIT	Day 1	GSE1	-0.476228	4.92857	-1.98772	0.0494561	0.559608	-1.96464
Single-cell pbulk	MAIT	Day 1	KLF9	-0.365967	6.3548	-1.9891	0.0495327	0.559608	-1.96398
Single-cell pbulk	MAIT	Day 1	PRDM13	-1.20823	1.63484	-1.9996	0.0497275	0.559608	-1.9623
Single-cell pbulk	MAIT	Day 1	FKBP2	0.239647	7.4477	1.99853	0.0497447	0.559608	1.96215
Single-cell pbulk	MAIT	Day 1	CFLAR	0.196214	7.96842	1.98852	0.0498052	0.559608	1.96163
Single-cell pbulk	MAIT	Day 1	C1QBP	0.192587	7.73387	1.994	0.049817	0.559608	1.96153
Single-cell pbulk	MAIT	Day 1	ZMYM3	-0.657219	3.86177	-1.98371	0.0498743	0.559608	-1.96104
Single-cell pbulk	MAIT	Day 28	SERPINA1	-1.27713	3.4223	-3.30551	0.00131833	0.593474	-3.21196
Single-cell pbulk	MAIT	Day 28	PKP4	1.4321	3.46723	3.29239	0.00135131	0.593474	3.20485
Single-cell pbulk	MAIT	Day 28	ZNRD1-AS1	-1.46664	3.35208	-3.28831	0.00144772	0.593474	-3.18496
Single-cell pbulk	MAIT	Day 28	CTU2	1.04535	4.12843	3.20508	0.0017987	0.593474	3.1216
Single-cell pbulk	MAIT	Day 28	C12orf76	0.827669	5.06727	3.20207	0.0018032	0.593474	3.12087
Single-cell pbulk	MAIT	Day 28	GEMIN2	-1.25251	3.48092	-3.17114	0.00198622	0.593474	-3.09228
Single-cell pbulk	MAIT	Day 28	ABCD2	-1.13953	4.02109	-3.18127	0.00202019	0.593474	-3.08725
Single-cell pbulk	MAIT	Day 28	HDAC6	-1.03744	4.06967	-3.1557	0.0020845	0.593474	-3.07792
Single-cell pbulk	MAIT	Day 28	ZNF382	-1.36203	3.07001	-3.16184	0.00210952	0.593474	-3.07436
Single-cell pbulk	MAIT	Day 28	NME4	-0.912905	5.17926	-3.18461	0.00213658	0.593474	-3.07056
Single-cell pbulk	MAIT	Day 28	LCP1	0.25315	9.90887	3.17567	0.00224154	0.593474	3.05621
Single-cell pbulk	MAIT	Day 28	CCDC112	1.1146	4.31732	3.12013	0.00232902	0.593474	3.04471
Single-cell pbulk	MAIT	Day 28	PFN2	-1.28125	3.24147	-3.11921	0.00233697	0.593474	-3.04369
Single-cell pbulk	MAIT	Day 28	ACTB	0.292733	13.4151	3.1403	0.00238538	0.593474	3.03751
Single-cell pbulk	MAIT	Day 28	N6AMT1	-1.07714	4.00081	-3.09885	0.00248776	0.593474	-3.02483
Single-cell pbulk	MAIT	Day 28	TIGD1	-1.24253	3.36803	-3.08203	0.00262198	0.593474	-3.0089
Single-cell pbulk	MAIT	Day 28	PDCD7	0.457637	6.53551	3.07553	0.00268317	0.593474	3.00188
Single-cell pbulk	MAIT	Day 28	ZNF444	-0.783989	4.51647	-3.06673	0.0028125	0.593474	-2.98752
Single-cell pbulk	MAIT	Day 28	TUBA1C	0.533244	6.11944	3.06533	0.00282712	0.593474	2.98594
Single-cell pbulk	MAIT	Day 28	REV1	-0.527271	5.88147	-3.0555	0.0028427	0.593474	-2.98425
Single-cell pbulk	MAIT	Day 28	ERGIC1	0.431231	6.67189	3.06212	0.00288216	0.593474	2.98003
Single-cell pbulk	MAIT	Day 28	SCPEP1	1.00936	4.25197	3.02957	0.00307684	0.593474	2.95996
Single-cell pbulk	MAIT	Day 28	LCNL1	-1.50294	2.0172	-3.02392	0.00323426	0.593474	-2.94455
Single-cell pbulk	MAIT	Day 28	CBL	0.664156	5.72997	3.02301	0.00329703	0.593474	2.9386
Single-cell pbulk	MAIT	Day 28	REEP5	0.304709	7.73764	3.02488	0.00335242	0.593474	2.93343
Single-cell pbulk	MAIT	Day 28	ERAP1	0.565999	6.73806	3.00974	0.00361703	0.593474	2.90976
Single-cell pbulk	MAIT	Day 28	FCRLB	1.34601	2.44546	2.96717	0.00374207	0.593474	2.89912
Single-cell pbulk	MAIT	Day 28	C1orf21	1.84407	3.8683	2.99225	0.00395386	0.593474	2.88182
Single-cell pbulk	MAIT	Day 28	BPTF	-0.243272	8.27378	-2.96356	0.00396819	0.593474	-2.88068
Single-cell pbulk	MAIT	Day 28	EFHD2	0.566179	8.79912	3.05661	0.0040072	0.593474	2.87759
Single-cell pbulk	MAIT	Day 28	TPM2	-1.10619	4.62223	-2.99001	0.00405653	0.593474	-2.87373
Single-cell pbulk	MAIT	Day 28	MALAT1	-0.129359	14.9004	-2.9612	0.00407086	0.593474	-2.87262
Single-cell pbulk	MAIT	Day 28	PPIA	0.167941	10.712	2.94716	0.00425922	0.593474	2.8583
Single-cell pbulk	MAIT	Day 28	MTAP	1.03116	4.13482	2.92016	0.00427449	0.593474	2.85716
Single-cell pbulk	MAIT	Day 28	PSME2	0.442755	8.89704	2.93748	0.00427763	0.593474	2.85693
Single-cell pbulk	MAIT	Day 28	ABL1	1.28861	3.12006	2.91519	0.004338	0.593474	2.85248
Single-cell pbulk	MAIT	Day 28	ZNF839	1.04852	3.93615	2.90201	0.00451043	0.593474	2.84007
Single-cell pbulk	MAIT	Day 28	TPI1	0.285077	8.51291	2.94024	0.00459592	0.593474	2.83407
Single-cell pbulk	MAIT	Day 28	RNFT1	-0.71189	5.13753	-2.9204	0.0046321	0.593474	-2.83156
Single-cell pbulk	MAIT	Day 28	ABHD5	0.984327	4.14451	2.88476	0.00474569	0.593474	2.82381
Single-cell pbulk	MAIT	Day 28	PPP1CA	0.22758	8.55225	2.88798	0.00480422	0.593474	2.81988
Single-cell pbulk	MAIT	Day 28	TRIM52-AS1	0.872212	5.0321	2.89189	0.00482656	0.593474	2.81839
Single-cell pbulk	MAIT	Day 28	MYL12B	0.198034	9.33798	2.88857	0.00513478	0.593474	2.79845
Single-cell pbulk	MAIT	Day 28	MBD3	0.659542	5.14102	2.85138	0.00524391	0.593474	2.79166
Single-cell pbulk	MAIT	Day 28	SLC25A13	-0.889197	4.21182	-2.84803	0.00528477	0.593474	-2.78914
Single-cell pbulk	MAIT	Day 28	UQCRC1	0.436869	6.70315	2.84768	0.00529	0.593474	2.78882
Single-cell pbulk	MAIT	Day 28	NUDC	0.360888	6.98205	2.84656	0.00535277	0.593474	2.785
Single-cell pbulk	MAIT	Day 28	RP1-39G22.7	-1.41053	2.5618	-2.84518	0.00542253	0.593474	-2.7808
Single-cell pbulk	MAIT	Day 28	MYBBP1A	0.758713	5.51931	2.83379	0.00554063	0.593474	2.7738
Single-cell pbulk	MAIT	Day 28	C19orf54	-1.43566	2.21589	-2.85395	0.00558347	0.593474	-2.77129
Single-cell pbulk	MAIT	Day 28	SCML4	-0.498638	6.67339	-2.83736	0.00561853	0.593474	-2.76925
Single-cell pbulk	MAIT	Day 28	ILF2	0.311734	7.10269	2.827	0.00562048	0.593474	2.76914
Single-cell pbulk	MAIT	Day 28	GZMA	0.249907	10.0962	2.86192	0.00591011	0.593474	2.75273
Single-cell pbulk	MAIT	Day 28	XCL1	-1.7846	1.79677	-2.82881	0.00609161	0.593474	-2.74281
Single-cell pbulk	MAIT	Day 28	TNKS	0.624638	5.4758	2.78149	0.00644438	0.593474	2.72427
Single-cell pbulk	MAIT	Day 28	LANCL3	-1.30063	2.11519	-2.77717	0.00648564	0.593474	-2.72216
Single-cell pbulk	MAIT	Day 28	LSM12	0.509453	5.80044	2.77099	0.00660207	0.593474	2.71628
Single-cell pbulk	MAIT	Day 28	NKG7	0.333091	11.4209	2.85894	0.00661199	0.593474	2.71578
Single-cell pbulk	MAIT	Day 28	UXS1	-0.610578	5.19003	-2.77407	0.00663216	0.593474	-2.71477
Single-cell pbulk	MAIT	Day 28	AFG3L2	0.629301	5.61314	2.76804	0.00666036	0.593474	2.71337
Single-cell pbulk	MAIT	Day 28	BRD7	-0.428427	6.9049	-2.7825	0.00666358	0.593474	-2.71321
Single-cell pbulk	MAIT	Day 28	CCNI	-0.195842	9.56286	-2.79552	0.00668205	0.593474	-2.71229
Single-cell pbulk	MAIT	Day 28	VAMP5	0.573467	7.1563	2.79552	0.00679365	0.593474	2.70679
Single-cell pbulk	MAIT	Day 28	ZNF134	-0.945366	3.88899	-2.77234	0.00681085	0.593474	-2.70595
Single-cell pbulk	MAIT	Day 28	HLA-DRA	0.794949	5.12749	2.76053	0.00681504	0.593474	2.70575
Single-cell pbulk	MAIT	Day 28	DHX57	1.10622	3.96868	2.76137	0.00684458	0.593474	2.70431
Single-cell pbulk	MAIT	Day 28	SIRT7	-0.444579	5.97127	-2.75504	0.00691895	0.593474	-2.70072
Single-cell pbulk	MAIT	Day 28	TXN	0.405454	7.18318	2.78075	0.00697897	0.593474	2.69785
Single-cell pbulk	MAIT	Day 28	DKFZP779L1853	-1.54299	1.79562	-2.75169	0.0071301	0.593474	-2.69071
Single-cell pbulk	MAIT	Day 28	NMU	-1.52902	1.84065	-2.75709	0.00717245	0.593474	-2.68873
Single-cell pbulk	MAIT	Day 28	C2CD5	-0.643202	5.08466	-2.73532	0.0073094	0.593474	-2.68241
Single-cell pbulk	MAIT	Day 28	FBXO9	-0.365152	6.59534	-2.73939	0.00732901	0.593474	-2.68151
Single-cell pbulk	MAIT	Day 28	PPIB	0.240936	9.64369	2.7868	0.00753188	0.60264	2.67236
Single-cell pbulk	MAIT	Day 28	CHST14	-0.79748	4.12216	-2.7149	0.0077433	0.608229	-2.66306
Single-cell pbulk	MAIT	Day 28	GORASP1	1.48995	2.75337	2.71145	0.00781687	0.608229	2.65988
Single-cell pbulk	MAIT	Day 28	AFF3	-1.47452	3.09154	-2.74437	0.00787322	0.608229	-2.65746
Single-cell pbulk	MAIT	Day 28	SEC23B	0.559036	5.71334	2.69623	0.00815925	0.617034	2.64541
Single-cell pbulk	MAIT	Day 28	FAM220A	-0.919416	3.66347	-2.69571	0.00817081	0.617034	-2.64493
Single-cell pbulk	MAIT	Day 28	TP53	-0.836729	4.67344	-2.6879	0.00835138	0.619071	-2.63752
Single-cell pbulk	MAIT	Day 28	PPP1R21	-0.48167	5.50595	-2.68659	0.00838201	0.619071	-2.63628
Single-cell pbulk	MAIT	Day 28	LILRA5	-1.36365	1.70347	-2.67445	0.0087747	0.630979	-2.62071
Single-cell pbulk	MAIT	Day 28	PRRC2A	0.403025	6.7728	2.6738	0.00878977	0.630979	2.62012
Single-cell pbulk	MAIT	Day 28	PHPT1	0.473437	6.49382	2.66885	0.0089047	0.630979	2.61569
Single-cell pbulk	MAIT	Day 28	POLA2	1.10795	3.61872	2.66406	0.0089622	0.630979	2.61349
Single-cell pbulk	MAIT	Day 28	CCDC174	-0.523934	5.57615	-2.66079	0.00901264	0.630979	-2.61157
Single-cell pbulk	MAIT	Day 28	PTPN11	0.388384	6.47794	2.64661	0.00937636	0.634324	2.59802
Single-cell pbulk	MAIT	Day 28	EIF4A1	0.211886	9.30847	2.66245	0.00939285	0.634324	2.59741
Single-cell pbulk	MAIT	Day 28	IMPA1	0.715621	5.07375	2.64687	0.00940064	0.634324	2.59713
Single-cell pbulk	MAIT	Day 28	RP11-156E8.1	-1.28978	2.87765	-2.65402	0.00943794	0.634324	-2.59577
Single-cell pbulk	MAIT	Day 28	POFUT1	-0.95947	3.71286	-2.6249	0.00994999	0.645797	-2.57756
Single-cell pbulk	MAIT	Day 28	TMOD3	0.296823	7.26161	2.61562	0.0102156	0.645797	2.56845
Single-cell pbulk	MAIT	Day 28	HABP4	-0.572685	5.29541	-2.61936	0.0103421	0.645797	-2.56418
Single-cell pbulk	MAIT	Day 28	HOXB-AS1	1.59033	2.30719	2.61934	0.0107161	0.645797	2.55182
Single-cell pbulk	MAIT	Day 28	YWHAB	0.165489	9.35104	2.60199	0.0110112	0.645797	2.54234
Single-cell pbulk	MAIT	Day 28	SEC61G	0.299848	7.92493	2.59494	0.011137	0.645797	2.53837
Single-cell pbulk	MAIT	Day 28	CTD-2245F17.3	-1.2903	3.34585	-2.58305	0.0113863	0.645797	-2.53061
Single-cell pbulk	MAIT	Day 28	CCDC121	-1.26285	1.31531	-2.58435	0.0114469	0.645797	-2.52875
Single-cell pbulk	MAIT	Day 28	CREB3L4	-1.1603	2.80067	-2.57283	0.0114991	0.645797	-2.52715
Single-cell pbulk	MAIT	Day 28	MAML3	1.24759	1.92431	2.56824	0.0116144	0.645797	2.52365
Single-cell pbulk	MAIT	Day 28	RBM23	0.499112	5.87888	2.57194	0.011678	0.645797	2.52173
Single-cell pbulk	MAIT	Day 28	IFT172	-1.0494	3.15662	-2.56427	0.0117399	0.645797	-2.51987
Single-cell pbulk	MAIT	Day 28	ACTR2	0.22011	8.40641	2.56496	0.0118342	0.645797	2.51705
Single-cell pbulk	MAIT	Day 28	G3BP1	0.261581	7.68874	2.56072	0.0118689	0.645797	2.51602
Single-cell pbulk	MAIT	Day 28	PSMG2	-0.362396	6.7861	-2.55621	0.0119988	0.645797	-2.51218
Single-cell pbulk	MAIT	Day 28	PRPS1	0.40765	6	2.56396	0.0120013	0.645797	2.51211
Single-cell pbulk	MAIT	Day 28	TOMM20	-0.242577	8.19743	-2.56247	0.0122435	0.645797	-2.50505
Single-cell pbulk	MAIT	Day 28	PTP4A2	0.247556	8.69149	2.56148	0.0122771	0.645797	2.50408
Single-cell pbulk	MAIT	Day 28	RFC1	0.385292	6.70939	2.54676	0.0123115	0.645797	2.50309
Single-cell pbulk	MAIT	Day 28	TBL1XR1	0.515425	5.9269	2.54805	0.0123794	0.645797	2.50114
Single-cell pbulk	MAIT	Day 28	RPL15	0.175541	11.6783	2.5741	0.0123811	0.645797	2.50109
Single-cell pbulk	MAIT	Day 28	UBE2D3	0.181116	8.6931	2.5371	0.0126334	0.645797	2.49394
Single-cell pbulk	MAIT	Day 28	HKR1	-0.724395	4.54122	-2.54152	0.0127235	0.645797	-2.49142
Single-cell pbulk	MAIT	Day 28	YWHAH	0.323285	7.59311	2.55494	0.012823	0.645797	2.48865
Single-cell pbulk	MAIT	Day 28	IRS2	1.15977	4.33033	2.53043	0.0128639	0.645797	2.48751
Single-cell pbulk	MAIT	Day 28	RASGEF1B	-0.861405	4.36408	-2.53445	0.0129662	0.645797	-2.4847
Single-cell pbulk	MAIT	Day 28	RP11-553L6.5	1.24376	2.26828	2.52688	0.0129858	0.645797	2.48416
Single-cell pbulk	MAIT	Day 28	RPS19BP1	0.327576	6.90703	2.52534	0.0130402	0.645797	2.48267
Single-cell pbulk	MAIT	Day 28	UBQLN4	0.548947	5.37263	2.5313	0.013105	0.645797	2.4809
Single-cell pbulk	MAIT	Day 28	NEIL2	1.0876	3.88884	2.52236	0.0131675	0.645797	2.47921
Single-cell pbulk	MAIT	Day 28	FABP5	0.829579	4.8274	2.52379	0.0131971	0.645797	2.47841
Single-cell pbulk	MAIT	Day 28	BRD3	0.661053	5.38687	2.51841	0.0132827	0.645797	2.4761
Single-cell pbulk	MAIT	Day 28	ZNF232	-0.933184	3.35056	-2.51773	0.0133071	0.645797	-2.47544
Single-cell pbulk	MAIT	Day 28	ATF5	0.812994	4.61762	2.51793	0.0133122	0.645797	2.47531
Single-cell pbulk	MAIT	Day 28	SUPT5H	0.357515	6.53669	2.51691	0.0133364	0.645797	2.47466
Single-cell pbulk	MAIT	Day 28	MYL6	0.153284	10.0841	2.52272	0.0135757	0.645797	2.4683
Single-cell pbulk	MAIT	Day 28	SCCPDH	0.894522	4.59853	2.53088	0.0136035	0.645797	2.46757
Single-cell pbulk	MAIT	Day 28	KIAA1432	0.513021	5.60123	2.50741	0.0137034	0.645797	2.46495
Single-cell pbulk	MAIT	Day 28	HIST1H2AG	-1.00039	3.58208	-2.5213	0.0137047	0.645797	-2.46491
Single-cell pbulk	MAIT	Day 28	TNFSF12	0.367613	6.93651	2.50478	0.0138456	0.645797	2.46124
Single-cell pbulk	MAIT	Day 28	MTHFSD	-1.00566	3.4675	-2.51511	0.0140236	0.645797	-2.45666
Single-cell pbulk	MAIT	Day 28	CCDC86	1.00994	3.96189	2.49969	0.0140239	0.645797	2.45665
Single-cell pbulk	MAIT	Day 28	PLXND1	-0.455934	6.31606	-2.51668	0.0141431	0.645797	-2.45361
Single-cell pbulk	MAIT	Day 28	RP4-673M15.1	1.22011	2.62209	2.49539	0.0141436	0.645797	2.4536
Single-cell pbulk	MAIT	Day 28	CEP44	-0.728344	4.62106	-2.49867	0.0141466	0.645797	-2.45352
Single-cell pbulk	MAIT	Day 28	EBF4	-1.2914	1.58298	-2.49453	0.0143004	0.645797	-2.44963
Single-cell pbulk	MAIT	Day 28	TMEM147	0.367214	6.76424	2.48863	0.014419	0.645797	2.44665
Single-cell pbulk	MAIT	Day 28	HUS1	0.660289	5.40874	2.48506	0.0145167	0.645797	2.44422
Single-cell pbulk	MAIT	Day 28	C16orf74	-1.27289	2.61402	-2.51113	0.014538	0.645797	-2.44369
Single-cell pbulk	MAIT	Day 28	CD53	0.205861	8.78912	2.49654	0.0145589	0.645797	2.44317
Single-cell pbulk	MAIT	Day 28	C19orf47	-1.03795	3.01293	-2.48374	0.0145676	0.645797	-2.44295
Single-cell pbulk	MAIT	Day 28	ADC	1.06304	2.85824	2.4834	0.0146564	0.645797	2.44076
Single-cell pbulk	MAIT	Day 28	PRSS22	-1.18409	3.25232	-2.50808	0.0147012	0.645797	-2.43966
Single-cell pbulk	MAIT	Day 28	SH2D1A	0.435782	7.18745	2.495	0.0148983	0.650206	2.43484
Single-cell pbulk	MAIT	Day 28	PLIN2	0.431471	6.31994	2.47367	0.0150924	0.654424	2.43016
Single-cell pbulk	MAIT	Day 28	DUSP3	-1.03045	2.99307	-2.47248	0.0154209	0.655847	-2.42234
Single-cell pbulk	MAIT	Day 28	IRAK3	-1.09704	1.89365	-2.4654	0.0154387	0.655847	-2.42192
Single-cell pbulk	MAIT	Day 28	AC015849.2	1.17989	1.85608	2.46137	0.0157	0.655847	2.41582
Single-cell pbulk	MAIT	Day 28	BLOC1S5	-0.593435	4.89341	-2.46376	0.0157395	0.655847	-2.4149
Single-cell pbulk	MAIT	Day 28	LINC00894	-1.18509	1.75648	-2.46566	0.0157398	0.655847	-2.41489
Single-cell pbulk	MAIT	Day 28	CHCHD2	0.203351	9.21834	2.49905	0.0157796	0.655847	2.41397
Single-cell pbulk	MAIT	Day 28	ZNF597	-1.19176	2.58729	-2.45288	0.0158736	0.655847	-2.41181
Single-cell pbulk	MAIT	Day 28	RBAK	-0.806111	4.21696	-2.45246	0.0159599	0.655847	-2.40983
Single-cell pbulk	MAIT	Day 28	SMG6	-0.508481	5.66472	-2.44569	0.0161119	0.655847	-2.40637
Single-cell pbulk	MAIT	Day 28	RELT	-0.925295	4.2442	-2.45019	0.0161405	0.655847	-2.40572
Single-cell pbulk	MAIT	Day 28	UNC45B	1.2416	1.80641	2.44572	0.01636	0.655847	2.40078
Single-cell pbulk	MAIT	Day 28	SLC35E3	-0.533565	4.55398	-2.43842	0.0164136	0.655847	-2.39959
Single-cell pbulk	MAIT	Day 28	CXorf57	1.07563	4.17273	2.44606	0.016418	0.655847	2.39949
Single-cell pbulk	MAIT	Day 28	SLC35A4	0.586356	5.23267	2.44186	0.0164913	0.655847	2.39786
Single-cell pbulk	MAIT	Day 28	ZNF432	-0.883728	3.23991	-2.43036	0.0167681	0.662933	-2.39175
Single-cell pbulk	MAIT	Day 28	PTPRC	0.178101	10.8468	2.4743	0.017197	0.669693	2.38247
Single-cell pbulk	MAIT	Day 28	TIMM9	0.483863	5.72123	2.42011	0.0172244	0.669693	2.38188
Single-cell pbulk	MAIT	Day 28	SLC35A1	-0.545253	4.80752	-2.41917	0.0172693	0.669693	-2.38092
Single-cell pbulk	MAIT	Day 28	ENSA	0.317116	7.30664	2.42343	0.0174234	0.669693	2.37765
Single-cell pbulk	MAIT	Day 28	ITPRIP	0.703049	4.92167	2.41827	0.0175758	0.669693	2.37444
Single-cell pbulk	MAIT	Day 28	MRPL41	0.28093	7.03202	2.41122	0.017752	0.669693	2.37075
Single-cell pbulk	MAIT	Day 28	C12orf43	0.634746	5.13117	2.40352	0.0179746	0.669693	2.36614
Single-cell pbulk	MAIT	Day 28	ZNF765	-0.763098	3.72313	-2.4038	0.018065	0.669693	-2.36428
Single-cell pbulk	MAIT	Day 28	GALC	0.414266	6.42669	2.40104	0.0180902	0.669693	2.36377
Single-cell pbulk	MAIT	Day 28	PLCXD2	-1.1254	2.99454	-2.40121	0.0182171	0.669693	-2.36118
Single-cell pbulk	MAIT	Day 28	FPGS	0.341739	6.28704	2.39958	0.0182827	0.669693	2.35984
Single-cell pbulk	MAIT	Day 28	FXYD7	-0.807292	4.29674	-2.40337	0.0183241	0.669693	-2.359
Single-cell pbulk	MAIT	Day 28	LINC00987	-1.07903	3.35682	-2.3993	0.0184574	0.669693	-2.35631
Single-cell pbulk	MAIT	Day 28	KIAA1551	-0.277717	8.96606	-2.41809	0.0187431	0.669693	-2.3506
Single-cell pbulk	MAIT	Day 28	QPCTL	-1.20804	2.68885	-2.38939	0.0188907	0.669693	-2.34768
Single-cell pbulk	MAIT	Day 28	CDPF1	0.867312	4.04509	2.38357	0.0189247	0.669693	2.34701
Single-cell pbulk	MAIT	Day 28	CD63	0.282342	7.83221	2.38441	0.0191647	0.669693	2.34231
Single-cell pbulk	MAIT	Day 28	POLL	0.644296	4.52141	2.37665	0.0192815	0.669693	2.34004
Single-cell pbulk	MAIT	Day 28	MAP4K3	0.84056	3.94512	2.37503	0.0193451	0.669693	2.33881
Single-cell pbulk	MAIT	Day 28	RAD9A	0.676985	4.86189	2.37354	0.0194358	0.669693	2.33707
Single-cell pbulk	MAIT	Day 28	CYCS	0.325794	7.42554	2.37496	0.0194975	0.669693	2.33588
Single-cell pbulk	MAIT	Day 28	SRP9	0.189561	8.00192	2.36845	0.0196985	0.669693	2.33204
Single-cell pbulk	MAIT	Day 28	LINC00526	-1.00871	2.70248	-2.36579	0.019809	0.669693	-2.32995
Single-cell pbulk	MAIT	Day 28	PLEKHF1	-0.534516	6.32792	-2.36407	0.0199153	0.669693	-2.32794
Single-cell pbulk	MAIT	Day 28	PIK3C3	-0.458199	5.69664	-2.36062	0.0200731	0.669693	-2.32498
Single-cell pbulk	MAIT	Day 28	MYEF2	1.13316	1.68457	2.36992	0.0201253	0.669693	2.324
Single-cell pbulk	MAIT	Day 28	RP11-463O12.3	1.11551	3.72357	2.36205	0.020186	0.669693	2.32287
Single-cell pbulk	MAIT	Day 28	U2AF1	0.199675	8.04883	2.36151	0.0201884	0.669693	2.32283
Single-cell pbulk	MAIT	Day 28	MANEA-AS1	-0.768224	3.78437	-2.35763	0.020227	0.669693	-2.32211
Single-cell pbulk	MAIT	Day 28	RNF185	-0.923431	4.01631	-2.35516	0.0203785	0.669693	-2.3193
Single-cell pbulk	MAIT	Day 28	LRRC56	-1.14601	1.77118	-2.36675	0.0204038	0.669693	-2.31884
Single-cell pbulk	MAIT	Day 28	HLA-DPB1	-0.774027	6.26711	-2.41172	0.0205019	0.669693	-2.31703
Single-cell pbulk	MAIT	Day 28	SNX32	-1.33219	1.9206	-2.3671	0.0205277	0.669693	-2.31656
Single-cell pbulk	MAIT	Day 28	BTLA	-1.02493	3.44034	-2.35347	0.0207178	0.669693	-2.31309
Single-cell pbulk	MAIT	Day 28	USP51	1.21437	1.75658	2.35632	0.0207281	0.669693	2.3129
Single-cell pbulk	MAIT	Day 28	ARL14EP	0.340598	7.15725	2.35553	0.0207284	0.669693	2.3129
Single-cell pbulk	MAIT	Day 28	NPLOC4	-0.493104	5.40282	-2.36019	0.0209015	0.669693	-2.30976
Single-cell pbulk	MAIT	Day 28	ZSCAN9	-0.976882	3.02455	-2.34475	0.0209089	0.669693	-2.30963
Single-cell pbulk	MAIT	Day 28	TOPBP1	0.575609	5.37277	2.34242	0.0210266	0.669693	2.30751
Single-cell pbulk	MAIT	Day 28	ZBTB39	-0.91771	3.18875	-2.3376	0.0212862	0.669693	-2.30287
Single-cell pbulk	MAIT	Day 28	TOMM22	0.260137	7.27559	2.33611	0.0213716	0.669693	2.30135
Single-cell pbulk	MAIT	Day 28	C21orf2	-0.470785	5.33823	-2.33366	0.0214999	0.669693	-2.29909
Single-cell pbulk	MAIT	Day 28	CASP7	-0.730033	4.68152	-2.33125	0.0216363	0.669693	-2.29669
Single-cell pbulk	MAIT	Day 28	VPS41	0.453126	5.38539	2.33036	0.0216809	0.669693	2.29591
Single-cell pbulk	MAIT	Day 28	PSMD8	0.253148	7.28741	2.33315	0.021712	0.669693	2.29537
Single-cell pbulk	MAIT	Day 28	GPR137	0.940078	4.20158	2.33059	0.0217364	0.669693	2.29494
Single-cell pbulk	MAIT	Day 28	SRM	0.298366	7.43141	2.33189	0.021821	0.669693	2.29347
Single-cell pbulk	MAIT	Day 28	RP5-1073O3.7	-1.2534	1.93153	-2.33308	0.0218693	0.669693	-2.29263
Single-cell pbulk	MAIT	Day 28	CALCOCO2	0.390968	6.72674	2.3352	0.0218899	0.669693	2.29227
Single-cell pbulk	MAIT	Day 28	RBBP4	0.231785	7.47876	2.33051	0.0219212	0.669693	2.29173
Single-cell pbulk	MAIT	Day 28	ATP13A2	0.649479	4.86081	2.3159	0.0224887	0.683065	2.28201
Single-cell pbulk	MAIT	Day 28	EARS2	-0.74332	3.4196	-2.31859	0.0226128	0.683065	-2.27991
Single-cell pbulk	MAIT	Day 28	TCEB1	0.305532	6.65477	2.31282	0.0226638	0.683065	2.27905
Single-cell pbulk	MAIT	Day 28	MRPS18B	0.36186	6.37995	2.30991	0.022833	0.685091	2.27622
Single-cell pbulk	MAIT	Day 28	MMAA	-0.912613	3.28969	-2.30459	0.0231384	0.687921	-2.27114
Single-cell pbulk	MAIT	Day 28	SIAH1	0.820792	4.18734	2.30533	0.0231693	0.687921	2.27063
Single-cell pbulk	MAIT	Day 28	ZNF644	0.305297	6.7685	2.30479	0.0232344	0.687921	2.26956
Single-cell pbulk	MAIT	Day 28	GALNT4	-0.994023	3.31559	-2.29974	0.0234242	0.689842	-2.26644
Single-cell pbulk	MAIT	Day 28	ELP3	0.497012	5.36339	2.29768	0.0235484	0.689842	2.26442
Single-cell pbulk	MAIT	Day 28	FAM35A	-0.485939	5.37098	-2.3029	0.0236072	0.689842	-2.26346
Single-cell pbulk	MAIT	Day 28	CUL9	-0.899765	3.64532	-2.28804	0.0243321	0.707948	-2.25184
Single-cell pbulk	MAIT	Day 28	DDX19A	-0.483742	5.29396	-2.28212	0.0244971	0.709077	-2.24924
Single-cell pbulk	MAIT	Day 28	TOMM40L	-1.0646	3.01963	-2.28874	0.0245819	0.709077	-2.24791
Single-cell pbulk	MAIT	Day 28	CTC-428H11.2	-1.08968	2.43161	-2.27735	0.0249597	0.711616	-2.24203
Single-cell pbulk	MAIT	Day 28	AL161784.1	-0.971073	3.04131	-2.27298	0.025052	0.711616	-2.2406
Single-cell pbulk	MAIT	Day 28	LONRF1	0.780168	4.20206	2.26932	0.0252736	0.711616	2.23719
Single-cell pbulk	MAIT	Day 28	GNLY	1.73684	9.20736	2.33854	0.025494	0.711616	2.23383
Single-cell pbulk	MAIT	Day 28	BLOC1S1	0.411535	5.54071	2.26624	0.0254974	0.711616	2.23378
Single-cell pbulk	MAIT	Day 28	MED25	-0.622849	4.65953	-2.26557	0.0256036	0.711616	-2.23217
Single-cell pbulk	MAIT	Day 28	RP11-220I1.1	-0.378259	6.56055	-2.26652	0.0256391	0.711616	-2.23163
Single-cell pbulk	MAIT	Day 28	TUBG2	-0.917942	3.15412	-2.26513	0.0257396	0.711616	-2.23012
Single-cell pbulk	MAIT	Day 28	CASK	0.39587	6.25229	2.26395	0.0257547	0.711616	2.22989
Single-cell pbulk	MAIT	Day 28	HNRNPM	0.203589	7.86442	2.26398	0.0257607	0.711616	2.2298
Single-cell pbulk	MAIT	Day 28	RP3-486I3.7	1.1148	2.80456	2.2714	0.0259135	0.711616	2.22751
Single-cell pbulk	MAIT	Day 28	LOXL1-AS1	0.64969	4.61405	2.26007	0.0259405	0.711616	2.2271
Single-cell pbulk	MAIT	Day 28	SWSAP1	1.09325	2.98525	2.25256	0.0263945	0.719024	2.22036
Single-cell pbulk	MAIT	Day 28	LRIG2	0.709369	4.26698	2.24642	0.0267601	0.719024	2.215
Single-cell pbulk	MAIT	Day 28	CEBPB	-0.319761	6.66763	-2.25658	0.0269061	0.719024	-2.21288
Single-cell pbulk	MAIT	Day 28	AMICA1	-0.291184	7.6055	-2.25959	0.0269228	0.719024	-2.21263
Single-cell pbulk	MAIT	Day 28	RAB2B	-0.590597	4.51883	-2.2419	0.0270505	0.719024	-2.21079
Single-cell pbulk	MAIT	Day 28	PPP2R1A	0.256754	7.36496	2.24642	0.0270896	0.719024	2.21022
Single-cell pbulk	MAIT	Day 28	RP11-488L18.8	-0.489566	5.61663	-2.24713	0.027128	0.719024	-2.20967
Single-cell pbulk	MAIT	Day 28	GRAMD4	-1.13703	2.54026	-2.24188	0.0271978	0.719024	-2.20867
Single-cell pbulk	MAIT	Day 28	CRELD2	0.395801	6.21117	2.24295	0.0272642	0.719024	2.20771
Single-cell pbulk	MAIT	Day 28	RP13-580F15.2	-0.753325	4.24192	-2.23976	0.0273666	0.719024	-2.20625
Single-cell pbulk	MAIT	Day 28	SSU72	-0.212934	7.58822	-2.23967	0.0275677	0.719024	-2.20338
Single-cell pbulk	MAIT	Day 28	GATS	-0.857196	3.16708	-2.23179	0.0277331	0.719024	-2.20104
Single-cell pbulk	MAIT	Day 28	ZNF677	-1.0089	3.5802	-2.23508	0.0277587	0.719024	-2.20068
Single-cell pbulk	MAIT	Day 28	ST6GALNAC2	1.15484	2.67906	2.23387	0.0278485	0.719024	2.19941
Single-cell pbulk	MAIT	Day 28	AC079922.3	-0.778864	3.74323	-2.24011	0.0279092	0.719024	-2.19856
Single-cell pbulk	MAIT	Day 28	NDUFS7	0.237059	7.13821	2.23194	0.0279248	0.719024	2.19834
Single-cell pbulk	MAIT	Day 28	BAX	0.257125	7.73384	2.23288	0.0280292	0.719024	2.19688
Single-cell pbulk	MAIT	Day 28	MCAT	0.979803	3.37203	2.2248	0.0282177	0.720711	2.19425
Single-cell pbulk	MAIT	Day 28	AMMECR1	-0.567672	5.06722	-2.2337	0.0283094	0.720711	-2.19297
Single-cell pbulk	MAIT	Day 28	FAM24B	-0.892041	2.95895	-2.22151	0.0284421	0.721357	-2.19113
Single-cell pbulk	MAIT	Day 28	RP11-3P17.4	-1.17173	1.59258	-2.2187	0.0288739	0.722537	-2.1852
Single-cell pbulk	MAIT	Day 28	ABCF2	0.375873	6.15888	2.21667	0.0289035	0.722537	2.1848
Single-cell pbulk	MAIT	Day 28	NRF1	-0.535675	5.1083	-2.22145	0.0289245	0.722537	-2.18451
Single-cell pbulk	MAIT	Day 28	RP11-381K20.2	1.23529	2.35148	2.22549	0.0289263	0.722537	2.18449
Single-cell pbulk	MAIT	Day 28	CCDC92	0.403219	5.88363	2.21206	0.0291082	0.722537	2.18202
Single-cell pbulk	MAIT	Day 28	CBWD1	-0.977348	3.87617	-2.2253	0.0293112	0.722537	-2.17928
Single-cell pbulk	MAIT	Day 28	C2orf76	0.857032	3.76751	2.20898	0.0293284	0.722537	2.17904
Single-cell pbulk	MAIT	Day 28	PXN	0.311376	7.04606	2.21508	0.0294376	0.722537	2.17758
Single-cell pbulk	MAIT	Day 28	SURF4	0.278487	7.05005	2.20747	0.0294562	0.722537	2.17733
Single-cell pbulk	MAIT	Day 28	ESYT1	0.280828	7.16426	2.20927	0.0296532	0.723613	2.17469
Single-cell pbulk	MAIT	Day 28	MTFR1	-0.863152	3.47797	-2.20931	0.0297154	0.723613	-2.17386
Single-cell pbulk	MAIT	Day 28	ZNF888	-1.16325	1.85894	-2.208	0.0298267	0.723701	-2.17238
Single-cell pbulk	MAIT	Day 28	ITM2C	-0.7836	4.84336	-2.2122	0.0299507	0.72408	-2.17074
Single-cell pbulk	MAIT	Day 28	TMSB10	0.184011	11.5591	2.21153	0.0300578	0.72408	2.16933
Single-cell pbulk	MAIT	Day 28	PTPN13	-1.20031	3.56552	-2.20843	0.0301892	0.724648	-2.1676
Single-cell pbulk	MAIT	Day 28	RP11-345J4.5	0.811313	4.779	2.20775	0.0304363	0.724758	2.16437
Single-cell pbulk	MAIT	Day 28	MCM2	-1.01066	2.76075	-2.19204	0.0305642	0.724758	-2.1627
Single-cell pbulk	MAIT	Day 28	PHF13	1.02285	2.64127	2.19981	0.0306845	0.724758	2.16114
Single-cell pbulk	MAIT	Day 28	CENPL	1.05364	2.99085	2.18855	0.0308245	0.724758	2.15933
Single-cell pbulk	MAIT	Day 28	RARS2	-0.433248	5.30225	-2.18838	0.0308378	0.724758	-2.15916
Single-cell pbulk	MAIT	Day 28	USP42	0.585325	5.11635	2.18781	0.0308795	0.724758	2.15862
Single-cell pbulk	MAIT	Day 28	ZFYVE21	0.81515	4.10272	2.1902	0.0309486	0.724758	2.15773
Single-cell pbulk	MAIT	Day 28	ZNF160	-0.537407	5.56202	-2.18698	0.0312533	0.729353	-2.15383
Single-cell pbulk	MAIT	Day 28	FZD3	-0.863515	3.06912	-2.1802	0.0314545	0.730732	-2.15128
Single-cell pbulk	MAIT	Day 28	IL16	-0.236075	7.86799	-2.17939	0.0315299	0.730732	-2.15032
Single-cell pbulk	MAIT	Day 28	SLC2A13	0.919326	3.32234	2.17696	0.0317342	0.73152	2.14774
Single-cell pbulk	MAIT	Day 28	VIPAS39	0.78175	3.97038	2.17611	0.0317815	0.73152	2.14715
Single-cell pbulk	MAIT	Day 28	HIATL1	-0.538674	5.04913	-2.18261	0.0322829	0.732243	-2.14089
Single-cell pbulk	MAIT	Day 28	DDB1	0.26268	6.86973	2.16927	0.0323099	0.732243	2.14056
Single-cell pbulk	MAIT	Day 28	B3GAT2	-0.924572	2.43847	-2.1749	0.0323414	0.732243	-2.14017
Single-cell pbulk	MAIT	Day 28	ZMYM3	-0.741381	3.86177	-2.1667	0.0324973	0.732243	-2.13824
Single-cell pbulk	MAIT	Day 28	SCNM1	-0.429236	5.82307	-2.16664	0.0327177	0.732243	-2.13553
Single-cell pbulk	MAIT	Day 28	GPR108	0.356513	6.25076	2.16261	0.0330854	0.732243	2.13105
Single-cell pbulk	MAIT	Day 28	DPAGT1	0.607431	4.87596	2.1592	0.0330896	0.732243	2.13099
Single-cell pbulk	MAIT	Day 28	METTL25	-0.779594	4.30593	-2.16	0.0333411	0.732243	-2.12795
Single-cell pbulk	MAIT	Day 28	BEX2	-0.478269	5.60192	-2.1692	0.0333746	0.732243	-2.12755
Single-cell pbulk	MAIT	Day 28	MARK4	-0.778318	3.98403	-2.15652	0.0333926	0.732243	-2.12733
Single-cell pbulk	MAIT	Day 28	FKBP3	-0.367979	6.05279	-2.15532	0.0334079	0.732243	-2.12715
Single-cell pbulk	MAIT	Day 28	RRM1	0.516904	5.43742	2.15477	0.0334441	0.732243	2.12671
Single-cell pbulk	MAIT	Day 28	FAM208B	-0.290208	6.14474	-2.15294	0.033591	0.732243	-2.12495
Single-cell pbulk	MAIT	Day 28	YBEY	-0.836252	4.46642	-2.16552	0.0336229	0.732243	-2.12457
Single-cell pbulk	MAIT	Day 28	PRKAR1B	-0.835533	3.90336	-2.15558	0.0336443	0.732243	-2.12431
Single-cell pbulk	MAIT	Day 28	ATE1	0.388921	5.8693	2.15222	0.033649	0.732243	2.12425
Single-cell pbulk	MAIT	Day 28	SLC30A9	-0.435465	5.82418	-2.15672	0.0336695	0.732243	-2.12401
Single-cell pbulk	MAIT	Day 28	MCM4	1.05091	2.97818	2.15331	0.033774	0.732243	2.12276
Single-cell pbulk	MAIT	Day 28	PPAP2C	1.72911	2.45898	2.18267	0.0339712	0.734149	2.12041
Single-cell pbulk	MAIT	Day 28	C15orf57	-0.47777	5.26444	-2.14729	0.0340806	0.734153	-2.11912
Single-cell pbulk	MAIT	Day 28	SYNGR2	0.296648	7.05687	2.14873	0.0345279	0.737016	2.11385
Single-cell pbulk	MAIT	Day 28	BEX4	0.608438	5.60939	2.14365	0.0347225	0.737016	2.11158
Single-cell pbulk	MAIT	Day 28	HSBP1L1	-0.794516	4.54531	-2.1459	0.0348614	0.737016	-2.10996
Single-cell pbulk	MAIT	Day 28	SARS2	0.674739	4.29488	2.136	0.0349865	0.737016	2.10851
Single-cell pbulk	MAIT	Day 28	MAP3K14-AS1	1.05031	2.46403	2.13691	0.0350662	0.737016	2.10759
Single-cell pbulk	MAIT	Day 28	TIGD5	0.85494	3.65274	2.13412	0.0351383	0.737016	2.10676
Single-cell pbulk	MAIT	Day 28	TTF2	0.848334	4.10006	2.14073	0.0351488	0.737016	2.10664
Single-cell pbulk	MAIT	Day 28	RASA4	1.079	2.29406	2.13667	0.0354991	0.737016	2.10262
Single-cell pbulk	MAIT	Day 28	LIMK1	0.579666	4.99388	2.12628	0.0358074	0.737016	2.09911
Single-cell pbulk	MAIT	Day 28	DHRS12	0.75732	4.53662	2.12596	0.03586	0.737016	2.09851
Single-cell pbulk	MAIT	Day 28	FXYD2	-1.22235	3.07419	-2.13417	0.0358624	0.737016	-2.09848
Single-cell pbulk	MAIT	Day 28	MIR940	-1.0729	1.76784	-2.12914	0.0362472	0.737016	-2.09414
Single-cell pbulk	MAIT	Day 28	POGZ	-0.365189	5.6506	-2.12417	0.0362725	0.737016	-2.09386
Single-cell pbulk	MAIT	Day 28	TPT1-AS1	-0.591889	4.30792	-2.11874	0.0364553	0.737016	-2.09181
Single-cell pbulk	MAIT	Day 28	KRTCAP3	-1.24433	2.45926	-2.1391	0.0365942	0.737016	-2.09026
Single-cell pbulk	MAIT	Day 28	ZNF627	-0.887289	3.88874	-2.11609	0.0366789	0.737016	-2.08932
Single-cell pbulk	MAIT	Day 28	ACTG1	0.201368	11.319	2.12527	0.0368452	0.737016	2.08748
Single-cell pbulk	MAIT	Day 28	IFIT1	-1.19199	2.04454	-2.11615	0.0370582	0.737016	-2.08512
Single-cell pbulk	MAIT	Day 28	FHIT	-1.08352	2.63703	-2.12728	0.0370728	0.737016	-2.08496
Single-cell pbulk	MAIT	Day 28	ANXA2	0.252097	8.13225	2.13045	0.0371101	0.737016	2.08455
Single-cell pbulk	MAIT	Day 28	TAP1	0.388539	7.84525	2.11967	0.0375699	0.737016	2.07952
Single-cell pbulk	MAIT	Day 28	P4HA1	0.482005	5.26657	2.10557	0.0376037	0.737016	2.07915
Single-cell pbulk	MAIT	Day 28	DOPEY2	-0.550747	4.4634	-2.10552	0.0376106	0.737016	-2.07907
Single-cell pbulk	MAIT	Day 28	GANAB	0.341439	5.93914	2.10534	0.037627	0.737016	2.0789
Single-cell pbulk	MAIT	Day 28	HDAC7	-0.406006	6.07484	-2.10453	0.0377052	0.737016	-2.07804
Single-cell pbulk	MAIT	Day 28	SHMT1	0.807625	4.13396	2.10599	0.0377308	0.737016	2.07777
Single-cell pbulk	MAIT	Day 28	LINGO3	-1.0729	1.44639	-2.10488	0.0381694	0.737016	-2.07303
Single-cell pbulk	MAIT	Day 28	BNIP3L	-0.378247	5.81597	-2.09831	0.0382539	0.737016	-2.07212
Single-cell pbulk	MAIT	Day 28	MAFF	1.09604	3.71627	2.09907	0.0382856	0.737016	2.07178
Single-cell pbulk	MAIT	Day 28	GIPC1	0.493728	5.55553	2.10602	0.0383582	0.737016	2.07101
Single-cell pbulk	MAIT	Day 28	DCP1B	-0.486729	4.97988	-2.10053	0.0383905	0.737016	-2.07066
Single-cell pbulk	MAIT	Day 28	ZNF579	-0.755576	3.53106	-2.09657	0.0384137	0.737016	-2.07041
Single-cell pbulk	MAIT	Day 28	IFT88	-0.638846	4.29325	-2.10249	0.0384429	0.737016	-2.0701
Single-cell pbulk	MAIT	Day 28	AC104820.2	-0.628827	4.65603	-2.10697	0.0385046	0.737016	-2.06944
Single-cell pbulk	MAIT	Day 28	GTF2H1	-0.494634	4.95667	-2.09589	0.0385276	0.737016	-2.0692
Single-cell pbulk	MAIT	Day 28	C2CD3	-0.593946	4.39183	-2.09342	0.0386974	0.737016	-2.06739
Single-cell pbulk	MAIT	Day 28	SLC35E2B	-0.417992	6.04819	-2.10086	0.0389426	0.737016	-2.06479
Single-cell pbulk	MAIT	Day 28	MTMR4	0.582053	4.91775	2.08941	0.0390675	0.737016	2.06347
Single-cell pbulk	MAIT	Day 28	MDP1	-0.524277	4.7652	-2.08861	0.0391379	0.737016	-2.06273
Single-cell pbulk	MAIT	Day 28	AC010226.4	1.05661	1.85911	2.09026	0.0391702	0.737016	2.06239
Single-cell pbulk	MAIT	Day 28	TCIRG1	0.370153	6.3088	2.09471	0.0392555	0.737016	2.0615
Single-cell pbulk	MAIT	Day 28	HSP90AA1	0.182099	10.123	2.0991	0.039267	0.737016	2.06138
Single-cell pbulk	MAIT	Day 28	NLRP6	-1.08738	2.92101	-2.09071	0.0394122	0.737016	-2.05986
Single-cell pbulk	MAIT	Day 28	ARAP2	0.253279	7.6603	2.10394	0.0394309	0.737016	2.05966
Single-cell pbulk	MAIT	Day 28	RANBP3	0.589452	4.83948	2.0863	0.0395198	0.737016	2.05873
Single-cell pbulk	MAIT	Day 28	SLC25A5	0.23653	8.27612	2.08475	0.039776	0.737016	2.05607
Single-cell pbulk	MAIT	Day 28	OSGIN2	-0.757765	4.02777	-2.09292	0.039854	0.737016	-2.05526
Single-cell pbulk	MAIT	Day 28	SIRPG	0.515288	6.20873	2.0887	0.0398901	0.737016	2.05489
Single-cell pbulk	MAIT	Day 28	DCLRE1A	-0.930453	2.52863	-2.08373	0.0399049	0.737016	-2.05473
Single-cell pbulk	MAIT	Day 28	GPCPD1	-0.355343	6.31241	-2.08604	0.0399445	0.737016	-2.05432
Single-cell pbulk	MAIT	Day 28	HIST1H2BF	-0.980769	2.42233	-2.0838	0.0400668	0.737016	-2.05306
Single-cell pbulk	MAIT	Day 28	JMJD6	0.499159	5.01168	2.07809	0.0404089	0.737016	2.04954
Single-cell pbulk	MAIT	Day 28	CORO1A	0.14842	10.3828	2.08511	0.0404564	0.737016	2.04906
Single-cell pbulk	MAIT	Day 28	IFT80	0.749468	3.92692	2.07265	0.0406343	0.737016	2.04724
Single-cell pbulk	MAIT	Day 28	LINS	-0.451507	5.86007	-2.08669	0.0406962	0.737016	-2.04661
Single-cell pbulk	MAIT	Day 28	ZNF879	-0.992553	2.72355	-2.07128	0.0407683	0.737016	-2.04588
Single-cell pbulk	MAIT	Day 28	ZNF512B	-0.77318	3.62559	-2.07106	0.0407814	0.737016	-2.04575
Single-cell pbulk	MAIT	Day 28	GOLGA2	0.418962	5.47934	2.07048	0.0408372	0.737016	2.04518
Single-cell pbulk	MAIT	Day 28	KTN1	-0.206249	7.64272	-2.07037	0.0408758	0.737016	-2.04479
Single-cell pbulk	MAIT	Day 28	LONRF3	0.751543	3.72499	2.06973	0.0409085	0.737016	2.04446
Single-cell pbulk	MAIT	Day 28	VIM	0.186844	10.7503	2.08592	0.0411958	0.737016	2.04155
Single-cell pbulk	MAIT	Day 28	CASP4	0.305122	7.21339	2.07379	0.0412725	0.737016	2.04078
Single-cell pbulk	MAIT	Day 28	ATP5SL	0.656362	4.52984	2.06574	0.0413053	0.737016	2.04045
Single-cell pbulk	MAIT	Day 28	PSMC4	0.333278	6.41338	2.06571	0.0413054	0.737016	2.04045
Single-cell pbulk	MAIT	Day 28	UBXN1	0.197267	8.18384	2.0697	0.0414033	0.737016	2.03947
Single-cell pbulk	MAIT	Day 28	NOA1	0.36114	5.48823	2.06058	0.0417919	0.737016	2.03559
Single-cell pbulk	MAIT	Day 28	SLC5A2	-0.941429	1.71318	-2.06027	0.0418222	0.737016	-2.03529
Single-cell pbulk	MAIT	Day 28	AMACR	-0.905141	2.89182	-2.06022	0.0418263	0.737016	-2.03524
Single-cell pbulk	MAIT	Day 28	RFC5	0.892234	3.77399	2.06004	0.0418448	0.737016	2.03506
Single-cell pbulk	MAIT	Day 28	ZNF44	0.741289	4.77602	2.06309	0.041976	0.737016	2.03376
Single-cell pbulk	MAIT	Day 28	C1D	-0.332622	6.09124	-2.06146	0.0419993	0.737016	-2.03353
Single-cell pbulk	MAIT	Day 28	HERC4	-0.364757	6.00402	-2.05682	0.0421589	0.737742	-2.03195
Single-cell pbulk	MAIT	Day 28	CCR6	-0.445243	6.91202	-2.07348	0.042522	0.737742	-2.02837
Single-cell pbulk	MAIT	Day 28	SLC16A1-AS1	-0.715131	4.00093	-2.05555	0.0426347	0.737742	-2.02727
Single-cell pbulk	MAIT	Day 28	ROGDI	-0.605205	4.12181	-2.05734	0.0427318	0.737742	-2.02632
Single-cell pbulk	MAIT	Day 28	ACY1	0.773806	3.66703	2.05568	0.0427646	0.737742	2.026
Single-cell pbulk	MAIT	Day 28	CUL1	0.297156	6.31788	2.05065	0.0427678	0.737742	2.02597
Single-cell pbulk	MAIT	Day 28	PPP1R14B	0.312664	7.30761	2.05801	0.0429353	0.737742	2.02434
Single-cell pbulk	MAIT	Day 28	ALKBH8	0.831295	4.06154	2.04908	0.042948	0.737742	2.02422
Single-cell pbulk	MAIT	Day 28	RP11-755B10.4	1.02543	3.3551	2.05101	0.0430285	0.737742	2.02343
Single-cell pbulk	MAIT	Day 28	GNG7	0.897001	2.47737	2.04779	0.0433987	0.742196	2.01985
Single-cell pbulk	MAIT	Day 28	WWC3	-0.601627	4.58018	-2.04935	0.0436186	0.743648	-2.01774
Single-cell pbulk	MAIT	Day 28	GRHPR	-0.373576	5.84808	-2.05128	0.043705	0.743648	-2.01691
Single-cell pbulk	MAIT	Day 28	TXLNA	0.591909	4.68182	2.03609	0.0442348	0.747179	2.01186
Single-cell pbulk	MAIT	Day 28	TRIM28	-0.234054	7.15835	-2.03582	0.0442715	0.747179	-2.01151
Single-cell pbulk	MAIT	Day 28	DOCK8	-0.323683	7.24846	-2.04525	0.0442848	0.747179	-2.01138
Single-cell pbulk	MAIT	Day 28	SMG8	0.791361	3.64869	2.03845	0.0444169	0.747179	2.01013
Single-cell pbulk	MAIT	Day 28	RP1-167A14.2	-1.00777	1.85565	-2.03698	0.0447175	0.747179	-2.0073
Single-cell pbulk	MAIT	Day 28	CALR	0.224767	8.88623	2.04484	0.0447466	0.747179	2.00703
Single-cell pbulk	MAIT	Day 28	HSP90AB1	0.191708	10.5382	2.03939	0.0447494	0.747179	2.007
Single-cell pbulk	MAIT	Day 28	ARHGEF1	-0.181546	8.53284	-2.04047	0.0448526	0.747179	-2.00603
Single-cell pbulk	MAIT	Day 28	CD70	0.994521	3.7838	2.0353	0.0450219	0.747179	2.00445
Single-cell pbulk	MAIT	Day 28	MIF	0.155054	9.90852	2.04169	0.0451109	0.747179	2.00362
Single-cell pbulk	MAIT	Day 28	PAK4	-0.830539	3.09367	-2.03058	0.0451353	0.747179	-2.00339
Single-cell pbulk	MAIT	Day 28	CMC2	0.415833	5.74948	2.02613	0.0454797	0.75103	2.00019
Single-cell pbulk	MAIT	Day 28	ACRC	-1.05214	1.68845	-2.0294	0.0458834	0.754179	-1.99646
Single-cell pbulk	MAIT	Day 28	PHF11	0.273282	6.95208	2.0204	0.0458948	0.754179	1.99636
Single-cell pbulk	MAIT	Day 28	GALNT12	0.523531	4.59345	2.02247	0.0464943	0.755694	1.99088
Single-cell pbulk	MAIT	Day 28	RNF19B	0.738236	4.12693	2.01096	0.0468687	0.755694	1.98748
Single-cell pbulk	MAIT	Day 28	MOSPD2	-0.688341	4.26574	-2.01195	0.0469018	0.755694	-1.98719
Single-cell pbulk	MAIT	Day 28	CCM2	-0.326158	6.66092	-2.02411	0.0469107	0.755694	-1.98711
Single-cell pbulk	MAIT	Day 28	C1orf112	-0.998679	2.23456	-2.01296	0.0469444	0.755694	-1.9868
Single-cell pbulk	MAIT	Day 28	RP11-166B2.8	0.965185	2.26482	2.00995	0.0469896	0.755694	1.98639
Single-cell pbulk	MAIT	Day 28	RPSA	0.150396	11.8627	2.03364	0.0471936	0.755694	1.98456
Single-cell pbulk	MAIT	Day 28	RP11-473M20.9	-1.50179	2.88252	-2.03883	0.0472437	0.755694	-1.98411
Single-cell pbulk	MAIT	Day 28	SF3B2	0.143782	8.54411	2.0066	0.0473734	0.755694	1.98295
Single-cell pbulk	MAIT	Day 28	AC013264.2	0.793861	4.59024	2.01107	0.047491	0.755694	1.9819
Single-cell pbulk	MAIT	Day 28	LRRC8C	0.543068	4.98049	2.00507	0.0475047	0.755694	1.98177
Single-cell pbulk	MAIT	Day 28	RCL1	-0.500589	4.4939	-2.01434	0.0475296	0.755694	-1.98155
Single-cell pbulk	MAIT	Day 28	ANKMY1	0.589245	4.18516	2.00595	0.047565	0.755694	1.98123
Single-cell pbulk	MAIT	Day 28	APRT	0.180213	9.09867	2.02117	0.047763	0.755694	1.97947
Single-cell pbulk	MAIT	Day 28	RP11-81N13.1	-1.05446	2.00117	-2.00447	0.0478275	0.755694	-1.9789
Single-cell pbulk	MAIT	Day 28	PPP4R2	0.244164	6.79667	2.00298	0.0478474	0.755694	1.97872
Single-cell pbulk	MAIT	Day 28	CLEC12A	-1.03601	2.10427	-2.00719	0.0479728	0.755694	-1.97761
Single-cell pbulk	MAIT	Day 28	RP11-403I13.4	-1.16459	1.88387	-2.01047	0.0480109	0.755694	-1.97727
Single-cell pbulk	MAIT	Day 28	PAK3	0.97361	1.78667	2.00062	0.0483772	0.75968	1.97404
Single-cell pbulk	MAIT	Day 28	CD40LG	-0.340507	6.94452	-2.00187	0.0485372	0.759892	-1.97263
Single-cell pbulk	MAIT	Day 28	ZNF616	-0.903266	2.89736	-1.99525	0.0486901	0.759892	-1.9713
Single-cell pbulk	MAIT	Day 28	ZNF446	-0.923917	2.90381	-1.99938	0.0487415	0.759892	-1.97085
Single-cell pbulk	MAIT	Day 28	MAP2K7	-0.417567	5.35343	-1.99379	0.0489567	0.759892	-1.96897
Single-cell pbulk	MAIT	Day 28	LEPRE1	-0.583144	4.39177	-1.99456	0.0489642	0.759892	-1.9689
Single-cell pbulk	MAIT	Day 28	KATNA1	0.474992	5.02063	1.9909	0.049069	0.759892	1.96799
Single-cell pbulk	MAIT	Day 28	C18orf32	-0.25765	6.68143	-1.98742	0.0494561	0.764126	-1.96464
Single-cell pbulk	MAIT	Day 28	RP11-5C23.1	-1.05335	1.85931	-1.98963	0.0497726	0.76609	-1.96191
Single-cell pbulk	MAIT	Day 28	GOLGA6L4	-0.926593	2.03231	-1.98794	0.0498349	0.76609	-1.96138
Single-cell pbulk	MAIT	Day 28	FAHD1	0.789673	4.02091	1.98532	0.0499252	0.76609	1.9606
Single-cell pbulk	Neut	Day 1	NOL9	-2.52547	6.10947	-4.63803	1.42092e-05	0.0551884	-4.3406
Single-cell pbulk	Neut	Day 1	PSME1	1.29022	9.18485	4.16899	7.94518e-05	0.154295	3.94605
Single-cell pbulk	Neut	Day 1	PLEKHO1	2.32198	7.41941	3.8149	0.000293236	0.379643	3.6212
Single-cell pbulk	Neut	Day 1	MARCH1	1.96551	6.09925	3.60735	0.000549258	0.464655	3.45551
Single-cell pbulk	Neut	Day 1	MRPL34	1.7278	6.77911	3.49364	0.000822693	0.464655	3.34504
Single-cell pbulk	Neut	Day 1	MKNK2	1.67494	7.30468	3.38984	0.00108047	0.464655	3.26869
Single-cell pbulk	Neut	Day 1	IFI30	1.84815	5.98737	3.34666	0.00129345	0.464655	3.21743
Single-cell pbulk	Neut	Day 1	PSME2	1.73003	8.36184	3.33006	0.00133665	0.464655	3.20799
Single-cell pbulk	Neut	Day 1	MAST3	1.70588	6.22835	3.32384	0.00135663	0.464655	3.20372
Single-cell pbulk	Neut	Day 1	NUPL2	-1.85288	6.0392	-3.2869	0.00149121	0.464655	-3.17639
Single-cell pbulk	Neut	Day 1	ETS2	-1.69432	5.84651	-3.28392	0.00152575	0.464655	-3.16974
Single-cell pbulk	Neut	Day 1	TUBA1B	1.52347	7.84598	3.2748	0.00156616	0.464655	3.16214
Single-cell pbulk	Neut	Day 1	WDR1	1.65439	7.65796	3.25949	0.00166347	0.464655	3.14454
Single-cell pbulk	Neut	Day 1	CCDC109B	1.73437	7.80166	3.25607	0.00167486	0.464655	3.14254
Single-cell pbulk	Neut	Day 28	NOL9	-2.1638	6.10947	-3.96274	0.000163759	0.472416	-3.76922
Single-cell pbulk	Neut	Day 28	MRPL34	1.81243	6.77911	3.74508	0.000371698	0.472416	3.5594
Single-cell pbulk	Neut	Day 28	PSEN1	-2.009	6.03408	-3.66636	0.000434166	0.472416	-3.51839
Single-cell pbulk	Neut	Day 28	PSMC4	1.83014	6.19448	3.63148	0.000486525	0.472416	3.48807
Single-cell pbulk	Neut	Day 1	ZYX	1.64542	8.02033	3.16508	0.0021739	0.488951	3.06538
Single-cell pbulk	Neut	Day 1	AKAP8L	-1.85599	6.57985	-3.16084	0.00219633	0.488951	-3.06231
Single-cell pbulk	Neut	Day 1	CDC42EP3	1.70918	7.34734	3.16254	0.00222065	0.488951	3.05902
Single-cell pbulk	Neut	Day 1	OXSR1	1.79046	6.30527	3.16942	0.002266	0.488951	3.05296
Single-cell pbulk	Neut	Day 1	PSMD13	1.47992	6.72378	3.07473	0.00288912	0.529897	2.9793
Single-cell pbulk	Neut	Day 1	PLEKHA2	-1.81086	6.69624	-3.03767	0.00327665	0.529897	-2.94052
Single-cell pbulk	Neut	Day 1	JMY	-1.66315	6.23675	-3.03282	0.00331805	0.529897	-2.93663
Single-cell pbulk	Neut	Day 1	SPOCK2	-1.63954	8.10834	-3.01635	0.00339912	0.529897	-2.92913
Single-cell pbulk	Neut	Day 1	METAP2	-1.62347	6.73005	-3.01331	0.00346768	0.529897	-2.92292
Single-cell pbulk	Neut	Day 1	FBXO18	-1.58601	5.83108	-3.00225	0.0035551	0.529897	-2.91516
Single-cell pbulk	Neut	Day 1	KAT6A	1.48476	7.18688	2.98439	0.00373165	0.529897	2.9
Single-cell pbulk	Neut	Day 1	GPBP1L1	-1.95931	6.42771	-2.97385	0.00385334	0.529897	-2.88992
Single-cell pbulk	Neut	Day 1	PSEN1	-1.69177	6.03408	-2.97429	0.00389149	0.529897	-2.88683
Single-cell pbulk	Neut	Day 1	DBF4	-1.69938	5.99157	-2.96148	0.00399167	0.529897	-2.87882
Single-cell pbulk	Neut	Day 1	PPCS	1.60353	6.84914	2.95498	0.00425104	0.529897	2.85891
Single-cell pbulk	Neut	Day 1	GSDMD	1.78026	6.56779	2.94812	0.00432952	0.529897	2.8531
Single-cell pbulk	Neut	Day 1	ZCCHC17	-1.68085	6.15799	-2.92032	0.00455203	0.529897	-2.83714
Single-cell pbulk	Neut	Day 1	NAPRT1	1.58136	6.08379	2.91835	0.00455279	0.529897	2.83708
Single-cell pbulk	Neut	Day 1	EED	-1.39079	5.67858	-2.9061	0.00469897	0.529897	-2.82698
Single-cell pbulk	Neut	Day 1	NCAPD2	-1.61377	5.95277	-2.90294	0.00474731	0.529897	-2.8237
Single-cell pbulk	Neut	Day 1	GSAP	1.70898	6.44522	2.90448	0.00477507	0.529897	2.82183
Single-cell pbulk	Neut	Day 1	PSMD5-AS1	-1.84694	6.60316	-2.90323	0.00499423	0.538822	-2.80741
Single-cell pbulk	Neut	Day 28	TRERF1	-1.91299	6.15964	-3.4759	0.000864353	0.561717	-3.33132
Single-cell pbulk	Neut	Day 28	ETS2	-1.77559	5.84651	-3.46261	0.000867739	0.561717	-3.33023
Single-cell pbulk	Neut	Day 28	TROVE2	-1.82995	6.6666	-3.32792	0.00130937	0.585894	-3.21392
Single-cell pbulk	Neut	Day 28	PACS1	1.51355	7.28673	3.26645	0.00158436	0.585894	3.15877
Single-cell pbulk	Neut	Day 28	QARS	-1.63597	6.53868	-3.23427	0.00175141	0.585894	-3.12944
Single-cell pbulk	Neut	Day 28	PPM1F	-1.65101	5.70609	-3.2128	0.00187895	0.585894	-3.10873
Single-cell pbulk	Neut	Day 28	CCDC109B	1.67764	7.80166	3.21846	0.00189295	0.585894	3.10653
Single-cell pbulk	Neut	Day 28	PANK2	-1.73614	6.34754	-3.21461	0.00191505	0.585894	-3.1031
Single-cell pbulk	Neut	Day 28	MKNK2	1.53714	7.30468	3.19866	0.00196103	0.585894	3.09607
Single-cell pbulk	Neut	Day 1	PRDX6	-1.44155	7.34852	-2.84693	0.005637	0.591733	-2.76818
Single-cell pbulk	Neut	Day 1	CTAGE5	-1.70183	6.28997	-2.81154	0.00619551	0.610358	-2.73725
Single-cell pbulk	Neut	Day 1	UTY	1.11748	5.84507	2.80339	0.00632903	0.610358	2.73023
Single-cell pbulk	Neut	Day 1	MS4A6A	2.10643	7.47792	2.77313	0.00686213	0.610358	2.70346
Single-cell pbulk	Neut	Day 1	AASDH	-1.28574	5.63249	-2.78103	0.00688667	0.610358	-2.70228
Single-cell pbulk	Neut	Day 1	GATAD2A	1.36819	6.65427	2.76123	0.007087	0.610358	2.69273
Single-cell pbulk	Neut	Day 1	NTMT1	1.44138	5.74628	2.75216	0.00726916	0.610358	2.68425
Single-cell pbulk	Neut	Day 1	NELL2	-1.73926	6.31613	-2.73709	0.00758106	0.610358	-2.67018
Single-cell pbulk	Neut	Day 1	POU2F2	1.73962	7.07191	2.7396	0.00769736	0.610358	2.66506
Single-cell pbulk	Neut	Day 1	SCAF11	1.26474	8.27242	2.73051	0.00772122	0.610358	2.66402
Single-cell pbulk	Neut	Day 1	ZNF862	-1.57173	6.21796	-2.72126	0.008063	0.610358	-2.64942
Single-cell pbulk	Neut	Day 1	H2AFJ	1.51084	6.69439	2.71322	0.00810319	0.610358	2.64774
Single-cell pbulk	Neut	Day 1	EVI2A	1.34629	6.65026	2.72213	0.00811995	0.610358	2.64704
Single-cell pbulk	Neut	Day 1	XRN1	-1.23701	7.2995	-2.7084	0.00821641	0.610358	-2.64304
Single-cell pbulk	Neut	Day 1	TYMP	2.09368	8.28595	2.70533	0.00829181	0.610358	2.63995
Single-cell pbulk	Neut	Day 1	NOSIP	-1.60448	8.48502	-2.70257	0.00834417	0.610358	-2.63782
Single-cell pbulk	Neut	Day 1	GBP1	1.70963	6.83435	2.71204	0.00834758	0.610358	2.63768
Single-cell pbulk	Neut	Day 1	C20orf27	1.57944	6.60509	2.71097	0.00848592	0.610358	2.6321
Single-cell pbulk	Neut	Day 28	TLR1	-1.50254	5.60481	-3.15444	0.00223973	0.621365	-3.05645
Single-cell pbulk	Neut	Day 28	MON1B	1.52747	5.92535	3.12538	0.00244711	0.633638	3.02981
Single-cell pbulk	Neut	Day 1	PDCD11	1.33015	5.71477	2.67097	0.00916588	0.637907	2.6058
Single-cell pbulk	Neut	Day 1	CAPZB	0.805166	8.73164	2.66435	0.00926597	0.637907	2.60208
Single-cell pbulk	Neut	Day 1	ABTB1	1.61685	6.54158	2.6607	0.00936167	0.637907	2.59856
Single-cell pbulk	Neut	Day 1	GTF2H1	-1.43804	5.6666	-2.64413	0.00979128	0.655678	-2.58311
Single-cell pbulk	Neut	Day 1	TREX1	-1.44472	6.22216	-2.61676	0.0105453	0.694203	-2.55742
Single-cell pbulk	Neut	Day 1	NECAP1	1.33649	6.50182	2.60759	0.0108097	0.699748	2.54879
Single-cell pbulk	Neut	Day 1	TTC7A	1.40332	6.29405	2.58098	0.0116203	0.704528	2.52347
Single-cell pbulk	Neut	Day 1	ILKAP	1.4713	6.47165	2.582	0.0117961	0.704528	2.51819
Single-cell pbulk	Neut	Day 1	SLC12A2	-1.2353	5.53955	-2.57264	0.0119574	0.704528	-2.5134
Single-cell pbulk	Neut	Day 1	ZBTB24	1.30158	6.14838	2.56844	0.0121182	0.704528	2.50868
Single-cell pbulk	Neut	Day 1	RHBDF2	1.37243	6.08463	2.56285	0.0121865	0.704528	2.5067
Single-cell pbulk	Neut	Day 1	ZCCHC7	-1.28172	6.43187	-2.56146	0.0123791	0.704528	-2.50115
Single-cell pbulk	Neut	Day 1	MSRB1	1.46132	6.10643	2.54916	0.0126392	0.704528	2.49378
Single-cell pbulk	Neut	Day 1	DOCK11	1.47518	6.86593	2.56781	0.0127728	0.704528	2.49004
Single-cell pbulk	Neut	Day 1	HSD17B11	-1.48409	6.3844	-2.5465	0.0128645	0.704528	-2.4875
Single-cell pbulk	Neut	Day 1	U2AF1L4	-1.22237	5.95636	-2.54199	0.0128808	0.704528	-2.48705
Single-cell pbulk	Neut	Day 1	UNKL	-1.41106	5.81391	-2.53521	0.013124	0.704528	-2.48039
Single-cell pbulk	Neut	Day 1	CREBRF	-1.26945	7.11133	-2.53128	0.0133696	0.704528	-2.47377
Single-cell pbulk	Neut	Day 1	BRD7	1.6006	7.11364	2.52607	0.0134348	0.704528	2.47203
Single-cell pbulk	Neut	Day 1	NUP93	-1.31688	5.61211	-2.51196	0.0139433	0.704528	-2.45872
Single-cell pbulk	Neut	Day 1	TCIRG1	1.45877	7.20702	2.51448	0.0139491	0.704528	2.45857
Single-cell pbulk	Neut	Day 1	DENND6A	-1.45893	6.41817	-2.51328	0.014224	0.704528	-2.45156
Single-cell pbulk	Neut	Day 1	LINC-PINT	-1.52162	7.15905	-2.50362	0.0142521	0.704528	-2.45085
Single-cell pbulk	Neut	Day 1	C12orf10	-1.37895	5.92619	-2.5021	0.0143092	0.704528	-2.44941
Single-cell pbulk	Neut	Day 1	NASP	1.29019	6.94108	2.50496	0.0145377	0.704528	2.44369
Single-cell pbulk	Neut	Day 1	EPB41L4A-AS1	-1.43343	6.56057	-2.49564	0.0145535	0.704528	-2.4433
Single-cell pbulk	Neut	Day 1	FAM49B	1.36709	7.79014	2.49315	0.0146928	0.704528	2.43986
Single-cell pbulk	Neut	Day 1	ZNF141	-1.30055	5.81744	-2.48659	0.015009	0.710912	-2.43216
Single-cell pbulk	Neut	Day 1	ANKLE2	-1.46385	6.6313	-2.47226	0.0154688	0.713947	-2.42121
Single-cell pbulk	Neut	Day 1	ATP5F1	1.3237	7.65505	2.47524	0.0154803	0.713947	2.42094
Single-cell pbulk	Neut	Day 1	SRP54	1.34008	6.38236	2.49157	0.0156245	0.713947	2.41757
Single-cell pbulk	Neut	Day 1	RCBTB2	1.38888	5.93757	2.46337	0.0158302	0.714936	2.41281
Single-cell pbulk	Neut	Day 1	PRR4	-1.44625	6.1353	-2.45597	0.0161365	0.718484	-2.40581
Single-cell pbulk	Neut	Day 1	SNRNP200	-1.3258	7.34194	-2.45246	0.0163987	0.718484	-2.39992
Single-cell pbulk	Neut	Day 1	WDR48	-1.38294	5.94797	-2.44611	0.0165532	0.718484	-2.39648
Single-cell pbulk	Neut	Day 1	PIEZO1	1.23249	6.30085	2.45056	0.0167059	0.718484	2.39312
Single-cell pbulk	Neut	Day 1	MRPL2	1.35025	5.88739	2.44109	0.0168337	0.718484	2.39032
Single-cell pbulk	Neut	Day 1	NSA2	-1.12655	8.01257	-2.42963	0.0174779	0.730583	-2.3765
Single-cell pbulk	Neut	Day 1	RHOH	-1.13495	7.33958	-2.42767	0.0174934	0.730583	-2.37617
Single-cell pbulk	Neut	Day 1	XRCC1	-1.1887	5.81623	-2.41617	0.0178782	0.735645	-2.36813
Single-cell pbulk	Neut	Day 1	TRAT1	-1.6881	6.50313	-2.4124	0.0181928	0.735645	-2.36167
Single-cell pbulk	Neut	Day 1	IFI27L2	1.28765	6.69387	2.40008	0.0186485	0.735645	2.35248
Single-cell pbulk	Neut	Day 1	DDHD2	-1.21819	5.88137	-2.40013	0.0186853	0.735645	-2.35175
Single-cell pbulk	Neut	Day 1	SNHG12	-1.26714	5.95167	-2.39979	0.0189485	0.735645	-2.34654
Single-cell pbulk	Neut	Day 1	MAN2A2	1.17247	5.79214	2.39748	0.0190691	0.735645	2.34418
Single-cell pbulk	Neut	Day 1	PSMB9	0.996663	8.71316	2.38952	0.0193403	0.735645	2.33891
Single-cell pbulk	Neut	Day 1	SUSD3	-1.25217	6.19326	-2.38863	0.0193691	0.735645	-2.33835
Single-cell pbulk	Neut	Day 1	PASK	-1.29923	5.90309	-2.38652	0.0194	0.735645	-2.33775
Single-cell pbulk	Neut	Day 1	RBM25	1.1703	8.22125	2.38194	0.0195086	0.735645	2.33567
Single-cell pbulk	Neut	Day 28	IFI44L	-1.42662	5.57417	-3.04735	0.0031059	0.738712	-2.95706
Single-cell pbulk	Neut	Day 28	GIMAP5	1.60316	7.48446	3.03191	0.00334435	0.738712	2.93418
Single-cell pbulk	Neut	Day 28	ZNF395	-1.44545	5.64349	-3.01065	0.00346028	0.738712	-2.92358
Single-cell pbulk	Neut	Day 28	PSMD13	1.41166	6.72378	2.99528	0.00361368	0.738712	2.91005
Single-cell pbulk	Neut	Day 1	PPM1F	-1.25642	5.70609	-2.36485	0.0203796	0.761101	-2.31928
Single-cell pbulk	Neut	Day 1	IRF2	1.25769	7.03646	2.35684	0.0209865	0.762043	2.30823
Single-cell pbulk	Neut	Day 1	EAF1	-1.29751	5.73571	-2.3505	0.021121	0.762043	-2.30581
Single-cell pbulk	Neut	Day 1	ACTB	0.629476	12.9179	2.34921	0.0211892	0.762043	2.3046
Single-cell pbulk	Neut	Day 1	DNAJA2	1.06262	6.93626	2.34934	0.0215134	0.762043	2.29885
Single-cell pbulk	Neut	Day 1	APBA2	-1.35973	6.21029	-2.33992	0.0216896	0.762043	-2.29576
Single-cell pbulk	Neut	Day 1	TM9SF2	1.32138	7.13788	2.33943	0.0218743	0.762043	2.29254
Single-cell pbulk	Neut	Day 1	NOP56	-1.18723	6.55074	-2.32982	0.022245	0.762043	-2.28616
Single-cell pbulk	Neut	Day 1	GABARAP	1.02845	9.5767	2.32384	0.0226023	0.762043	2.28009
Single-cell pbulk	Neut	Day 1	ATP11A	-1.16961	5.88259	-2.3233	0.0226101	0.762043	-2.27996
Single-cell pbulk	Neut	Day 1	ZNF394	-1.33936	6.54736	-2.32049	0.0227693	0.762043	-2.27728
Single-cell pbulk	Neut	Day 1	C1orf27	-1.31365	5.73516	-2.31966	0.0228163	0.762043	-2.2765
Single-cell pbulk	Neut	Day 1	RBBP4	1.30178	7.1524	2.32465	0.0230864	0.762043	2.272
Single-cell pbulk	Neut	Day 1	VPS13A	-1.42016	6.74927	-2.31113	0.0233061	0.762043	-2.26838
Single-cell pbulk	Neut	Day 1	MALAT1	-0.424099	15.2342	-2.30675	0.0235608	0.762043	-2.26422
Single-cell pbulk	Neut	Day 1	ANXA7	-1.39453	6.8022	-2.31494	0.0236956	0.762043	-2.26203
Single-cell pbulk	Neut	Day 1	RP11-488L18.8	-1.36232	5.98592	-2.2901	0.0245932	0.762043	-2.24773
Single-cell pbulk	Neut	Day 1	C16orf13	-1.2624	7.13082	-2.28657	0.0248968	0.762043	-2.243
Single-cell pbulk	Neut	Day 1	PAG1	-1.34712	7.42073	-2.28562	0.0249573	0.762043	-2.24206
Single-cell pbulk	Neut	Day 1	PDIA6	1.36892	7.09722	2.28637	0.0250878	0.762043	2.24005
Single-cell pbulk	Neut	Day 1	TTTY15	-1.03924	5.51077	-2.283	0.0251732	0.762043	-2.23873
Single-cell pbulk	Neut	Day 1	GSE1	-1.2882	5.94426	-2.27652	0.0253893	0.762043	-2.23543
Single-cell pbulk	Neut	Day 1	YY1	1.12812	7.87136	2.27655	0.0255039	0.762043	2.23368
Single-cell pbulk	Neut	Day 1	UBR5	-1.27298	6.83596	-2.27329	0.0257075	0.762043	-2.2306
Single-cell pbulk	Neut	Day 1	ARMC1	1.1472	5.72085	2.26895	0.0258664	0.762043	2.22821
Single-cell pbulk	Neut	Day 1	MRPS21	1.14473	7.59824	2.26835	0.0259042	0.762043	2.22765
Single-cell pbulk	Neut	Day 1	CD3G	-1.35673	8.26102	-2.26534	0.026132	0.762043	-2.22424
Single-cell pbulk	Neut	Day 1	TSC22D4	-1.37645	7.19558	-2.26222	0.0265099	0.762043	-2.21866
Single-cell pbulk	Neut	Day 1	UBE2A	1.26129	6.46358	2.26366	0.0265625	0.762043	2.21789
Single-cell pbulk	Neut	Day 1	MYD88	1.30641	6.28635	2.26265	0.0266306	0.762043	2.21689
Single-cell pbulk	Neut	Day 1	VTI1B	1.31513	6.52917	2.26141	0.0266332	0.762043	2.21685
Single-cell pbulk	Neut	Day 1	PHKB	1.3306	6.39556	2.2585	0.0268727	0.762043	2.21336
Single-cell pbulk	Neut	Day 1	GSTO1	1.46954	6.95408	2.25265	0.0271234	0.762043	2.20974
Single-cell pbulk	Neut	Day 1	SMCO4	1.23118	5.85585	2.24604	0.027362	0.762043	2.20631
Single-cell pbulk	Neut	Day 1	MAP3K11	1.17004	6.46296	2.24329	0.0275421	0.762043	2.20375
Single-cell pbulk	Neut	Day 1	LMAN1	-1.19835	6.65114	-2.24646	0.0276221	0.762043	-2.20261
Single-cell pbulk	Neut	Day 1	LINS	-1.18879	5.99626	-2.24248	0.0276265	0.762043	-2.20255
Single-cell pbulk	Neut	Day 1	UQCRFS1	1.25455	7.61115	2.24035	0.0278397	0.762043	2.19954
Single-cell pbulk	Neut	Day 1	CELF2	-0.798934	8.69073	-2.24075	0.0280241	0.762043	-2.19695
Single-cell pbulk	Neut	Day 1	TRA2B	1.06521	7.8912	2.23569	0.0280567	0.762043	2.19649
Single-cell pbulk	Neut	Day 1	TRIM37	-1.14809	5.80412	-2.23022	0.0284317	0.766867	-2.19128
Single-cell pbulk	Neut	Day 1	DMXL2	1.43016	6.5676	2.22651	0.0286895	0.768483	2.18773
Single-cell pbulk	Neut	Day 1	WDR11	1.14625	6.11219	2.21836	0.029261	0.775539	2.17995
Single-cell pbulk	Neut	Day 1	C11orf58	0.917196	8.04961	2.2171	0.0293523	0.775539	2.17872
Single-cell pbulk	Neut	Day 1	SCYL2	1.09536	6.04803	2.21829	0.0296447	0.777247	2.17481
Single-cell pbulk	Neut	Day 1	ING1	-1.25965	5.73345	-2.21057	0.0298171	0.777247	-2.17251
Single-cell pbulk	Neut	Day 1	EIF4H	1.28597	7.08669	2.19992	0.0305921	0.782599	2.16234
Single-cell pbulk	Neut	Day 1	MIEN1	1.34226	7.20719	2.19816	0.0308185	0.782599	2.15941
Single-cell pbulk	Neut	Day 1	GTF2F1	-1.30616	6.42544	-2.19996	0.0309143	0.782599	-2.15817
Single-cell pbulk	Neut	Day 1	CTNNA1	-1.34958	5.79489	-2.19487	0.0310082	0.782599	-2.15697
Single-cell pbulk	Neut	Day 1	WDR59	-1.19631	5.87309	-2.19401	0.0310299	0.782599	-2.15669
Single-cell pbulk	Neut	Day 1	USP16	-1.15474	7.21815	-2.16886	0.0329552	0.811491	-2.13263
Single-cell pbulk	Neut	Day 1	ARNTL	1.1469	6.29495	2.17556	0.0330875	0.811491	2.13102
Single-cell pbulk	Neut	Day 1	OSBPL5	-1.02269	5.74743	-2.16756	0.0331215	0.811491	-2.13061
Single-cell pbulk	Neut	Day 1	PWWP2A	1.21767	6.21092	2.16625	0.0334323	0.811491	2.12685
Single-cell pbulk	Neut	Day 1	ALAS1	0.956445	5.70626	2.16312	0.0335412	0.811491	2.12554
Single-cell pbulk	Neut	Day 1	TROVE2	-1.24726	6.6666	-2.16284	0.0335586	0.811491	-2.12534
Single-cell pbulk	Neut	Day 1	TERF2	-1.15756	6.07003	-2.15658	0.0339312	0.811491	-2.12089
Single-cell pbulk	Neut	Day 1	GIMAP5	1.17612	7.48446	2.16099	0.0340351	0.811491	2.11966
Single-cell pbulk	Neut	Day 1	SELM	-1.34868	6.28736	-2.15533	0.0342053	0.811491	-2.11764
Single-cell pbulk	Neut	Day 1	NUDT21	-1.16308	6.28667	-2.15246	0.0342648	0.811491	-2.11694
Single-cell pbulk	Neut	Day 1	TALDO1	1.22619	8.04859	2.13599	0.0356511	0.834535	2.10088
Single-cell pbulk	Neut	Day 1	RPTOR	1.05717	5.88769	2.13952	0.0357107	0.834535	2.10021
Single-cell pbulk	Neut	Day 1	TMSB10	0.466479	12.6229	2.13732	0.036021	0.834535	2.09669
Single-cell pbulk	Neut	Day 1	TLR1	-1.0456	5.60481	-2.12599	0.036475	0.834535	-2.09159
Single-cell pbulk	Neut	Day 1	PSMA1	-1.22183	7.10611	-2.12558	0.0365104	0.834535	-2.0912
Single-cell pbulk	Neut	Day 1	BLOC1S6	1.19176	6.39087	2.12416	0.0366323	0.834535	2.08984
Single-cell pbulk	Neut	Day 1	ARHGAP1	1.08859	6.16176	2.12068	0.0369333	0.834535	2.0865
Single-cell pbulk	Neut	Day 1	AIP	-1.17022	7.03571	-2.12041	0.0369567	0.834535	-2.08624
Single-cell pbulk	Neut	Day 1	UBE2I	-1.02968	7.64782	-2.113	0.0376046	0.844256	-2.07914
Single-cell pbulk	Neut	Day 1	ATP6V0A2	1.08717	5.92315	2.10737	0.0381979	0.848172	2.07273
Single-cell pbulk	Neut	Day 1	ACOT13	-1.02113	5.54424	-2.10528	0.0382897	0.848172	-2.07174
Single-cell pbulk	Neut	Day 1	ALDH16A1	1.12529	5.94493	2.10153	0.0386264	0.848172	2.06814
Single-cell pbulk	Neut	Day 1	HSD17B10	1.07676	6.72424	2.10081	0.0386998	0.848172	2.06736
Single-cell pbulk	Neut	Day 1	UBA52	0.430258	11.1774	2.10066	0.0391205	0.848172	2.06292
Single-cell pbulk	Neut	Day 1	NFYC	1.1217	6.05448	2.09615	0.0392107	0.848172	2.06197
Single-cell pbulk	Neut	Day 1	CCNDBP1	1.16136	6.74269	2.09655	0.0393077	0.848172	2.06095
Single-cell pbulk	Neut	Day 1	CTD-3184A7.4	-1.2512	6.40794	-2.09091	0.0398309	0.851595	-2.0555
Single-cell pbulk	Neut	Day 1	THAP5	-1.07854	5.79202	-2.08816	0.0402042	0.851595	-2.05164
Single-cell pbulk	Neut	Day 1	SERINC5	-1.31969	6.57924	-2.08318	0.0403688	0.851595	-2.04996
Single-cell pbulk	Neut	Day 1	WASF2	-0.704771	8.2591	-2.08119	0.0404989	0.851595	-2.04862
Single-cell pbulk	Neut	Day 1	TCERG1	-1.07066	7.06584	-2.08051	0.0405626	0.851595	-2.04797
Single-cell pbulk	Neut	Day 1	PHF21A	1.22132	6.37903	2.0856	0.0408598	0.853223	2.04495
Single-cell pbulk	Neut	Day 1	AIDA	-1.01866	6.03853	-2.0714	0.0414276	0.859595	-2.03923
Single-cell pbulk	Neut	Day 1	MMGT1	1.15771	6.10185	2.06872	0.0416847	0.859595	2.03665
Single-cell pbulk	Neut	Day 1	RBM28	-1.13609	5.93916	-2.06422	0.0421202	0.859595	-2.03233
Single-cell pbulk	Neut	Day 1	PTER	-0.995485	5.6421	-2.0616	0.0425417	0.859595	-2.02818
Single-cell pbulk	Neut	Day 1	SRM	-1.0469	6.77862	-2.059	0.0426326	0.859595	-2.02729
Single-cell pbulk	Neut	Day 1	TIPARP	-1.15202	6.13043	-2.05412	0.0432687	0.859595	-2.02111
Single-cell pbulk	Neut	Day 1	NRAS	-1.03598	5.68559	-2.05223	0.0434149	0.859595	-2.0197
Single-cell pbulk	Neut	Day 1	POM121C	-1.2054	6.06659	-2.04791	0.0438424	0.859595	-2.01559
Single-cell pbulk	Neut	Day 1	RDX	0.990134	5.6604	2.04702	0.0438682	0.859595	2.01535
Single-cell pbulk	Neut	Day 1	ATP5E	0.604229	10.2622	2.04954	0.0439135	0.859595	2.01492
Single-cell pbulk	Neut	Day 1	UFL1	-1.28176	6.5497	-2.04558	0.0439829	0.859595	-2.01425
Single-cell pbulk	Neut	Day 1	TTC13	1.13304	6.02284	2.04769	0.0440777	0.859595	2.01335
Single-cell pbulk	Neut	Day 1	USB1	-1.00995	5.9299	-2.04357	0.0441804	0.859595	-2.01237
Single-cell pbulk	Neut	Day 1	PSMD8	1.14463	7.04652	2.0382	0.0447145	0.859595	2.00733
Single-cell pbulk	Neut	Day 1	STX11	1.17472	6.21253	2.03767	0.0447982	0.859595	2.00654
Single-cell pbulk	Neut	Day 1	TNIP2	-1.1812	6.04687	-2.03569	0.0449992	0.859595	-2.00466
Single-cell pbulk	Neut	Day 1	PBX2	1.11177	6.23822	2.03523	0.0450192	0.859595	2.00448
Single-cell pbulk	Neut	Day 1	ZC3H18	1.14137	6.41276	2.03781	0.0452452	0.859595	2.00237
Single-cell pbulk	Neut	Day 1	TOR2A	1.04545	6.04351	2.02847	0.0459014	0.859595	1.9963
Single-cell pbulk	Neut	Day 1	DCTN2	1.20651	6.28159	2.02788	0.0460206	0.859595	1.9952
Single-cell pbulk	Neut	Day 1	SET	0.647567	8.98797	2.02465	0.0461186	0.859595	1.99431
Single-cell pbulk	Neut	Day 1	ZBTB43	-1.07939	5.838	-2.02344	0.0462462	0.859595	-1.99314
Single-cell pbulk	Neut	Day 1	ABCA2	1.10156	5.87967	2.02755	0.0462552	0.859595	1.99306
Single-cell pbulk	Neut	Day 1	MYLIP	1.13091	6.9889	2.01293	0.0473635	0.871803	1.98304
Single-cell pbulk	Neut	Day 1	HDLBP	1.15133	6.77078	2.01816	0.0474236	0.871803	1.9825
Single-cell pbulk	Neut	Day 1	PHF6	-1.05951	5.74975	-2.01144	0.0475855	0.871803	-1.98105
Single-cell pbulk	Neut	Day 1	ZC3H8	-0.918634	6.02643	-2.00566	0.048618	0.88628	-1.97193
Single-cell pbulk	Neut	Day 1	ITGA6	-1.28912	6.86825	-2.0007	0.0488321	0.88628	-1.97005
Single-cell pbulk	Neut	Day 28	BLVRB	-1.69986	7.00554	-2.82788	0.00588977	0.944083	-2.75386
Single-cell pbulk	Neut	Day 28	MAST3	1.41566	6.22835	2.82364	0.00595203	0.944083	2.75041
Single-cell pbulk	Neut	Day 28	EXOSC1	-1.34714	6.03124	-2.81121	0.00624229	0.944083	-2.73478
Single-cell pbulk	Neut	Day 28	ZNF862	-1.58213	6.21796	-2.798	0.00654821	0.944083	-2.71899
Single-cell pbulk	Neut	Day 28	ATG16L2	-1.60548	7.13859	-2.78013	0.00672308	0.944083	-2.71026
Single-cell pbulk	Neut	Day 28	IL8	-1.49891	5.73634	-2.77234	0.0068975	0.944083	-2.70175
Single-cell pbulk	Neut	Day 28	NDUFC2	-1.63439	6.80463	-2.76178	0.00721833	0.944083	-2.6866
Single-cell pbulk	Neut	Day 28	PPCS	1.47876	6.84914	2.73985	0.0078004	0.944083	2.66059
Single-cell pbulk	Neut	Day 28	PTPRC	0.545162	10.8733	2.72398	0.00794142	0.944083	2.65455
Single-cell pbulk	Neut	Day 28	IGSF8	1.43057	5.80667	2.7104	0.00829423	0.944083	2.63985
Single-cell pbulk	Neut	Day 28	NELL2	-1.68964	6.31613	-2.69614	0.00849172	0.944083	-2.63187
Single-cell pbulk	Neut	Day 28	USP9X	-1.77893	6.54662	-2.69996	0.008549	0.944083	-2.62958
Single-cell pbulk	Neut	Day 28	PGD	-1.58253	6.83188	-2.698	0.00877415	0.944083	-2.62073
Single-cell pbulk	Neut	Day 28	KAT6A	1.32623	7.18688	2.671	0.00909889	0.944083	2.60832
Single-cell pbulk	Neut	Day 28	C11orf58	1.0769	8.04961	2.66759	0.00918999	0.944083	2.6049
Single-cell pbulk	Neut	Day 28	SCAF11	1.21854	8.27242	2.66555	0.00923568	0.944083	2.6032
Single-cell pbulk	Neut	Day 28	SEPT11	1.44867	6.01554	2.6739	0.00931564	0.944083	2.60025
Single-cell pbulk	Neut	Day 28	MYLIP	1.45234	6.9889	2.65595	0.00948106	0.944083	2.5942
Single-cell pbulk	Neut	Day 28	ANKRD13A	-1.43045	6.54127	-2.65558	0.00949524	0.944083	-2.59369
Single-cell pbulk	Neut	Day 28	DBF4	-1.51781	5.99157	-2.65297	0.00955835	0.944083	-2.59141
Single-cell pbulk	Neut	Day 28	IFNAR1	-1.34446	6.65782	-2.6324	0.0101284	0.944083	-2.57141
Single-cell pbulk	Neut	Day 28	DTNBP1	1.31816	6.22227	2.60123	0.0109963	0.944083	2.54282
Single-cell pbulk	Neut	Day 28	PHF6	-1.33341	5.74975	-2.59331	0.0112892	0.944083	-2.53362
Single-cell pbulk	Neut	Day 28	HERC4	1.33024	6.6812	2.59491	0.0114934	0.944083	2.52733
Single-cell pbulk	Neut	Day 28	ALOX5	-1.52301	6.13316	-2.57581	0.0117913	0.944083	-2.51833
Single-cell pbulk	Neut	Day 28	WBP11	1.30571	6.73375	2.57904	0.0118142	0.944083	2.51765
Single-cell pbulk	Neut	Day 28	THAP5	-1.30354	5.79202	-2.57472	0.011999	0.944083	-2.51217
Single-cell pbulk	Neut	Day 28	ZBTB24	1.25851	6.14838	2.56157	0.0122433	0.944083	2.50505
Single-cell pbulk	Neut	Day 28	UQCRFS1	1.39805	7.61115	2.54347	0.0129251	0.944083	2.48583
Single-cell pbulk	Neut	Day 28	LINC00877	-1.31006	5.73694	-2.53609	0.0131186	0.944083	-2.48053
Single-cell pbulk	Neut	Day 28	TMX1	1.35462	6.47516	2.52241	0.0135651	0.944083	2.46858
Single-cell pbulk	Neut	Day 28	PHF21A	1.45757	6.37903	2.53607	0.0135659	0.944083	2.46856
Single-cell pbulk	Neut	Day 28	SRI	1.24376	7.30519	2.52526	0.0136793	0.944083	2.46558
Single-cell pbulk	Neut	Day 28	AAED1	-1.27054	5.61126	-2.5183	0.0137128	0.944083	-2.4647
Single-cell pbulk	Neut	Day 28	TSTD1	1.43683	7.45086	2.51919	0.0137137	0.944083	2.46468
Single-cell pbulk	Neut	Day 28	BNIP2	-0.991171	7.44497	-2.52753	0.0138351	0.944083	-2.46152
Single-cell pbulk	Neut	Day 28	NME4	-1.35525	5.90448	-2.49975	0.014464	0.944083	-2.44553
Single-cell pbulk	Neut	Day 28	TRADD	-1.50336	6.80208	-2.49527	0.0145674	0.944083	-2.44296
Single-cell pbulk	Neut	Day 28	LGALS1	-1.64508	9.07861	-2.49713	0.0149187	0.944083	-2.43435
Single-cell pbulk	Neut	Day 28	WDR1	1.25108	7.65796	2.46348	0.0158766	0.944083	2.41174
Single-cell pbulk	Neut	Day 28	SBNO2	-1.35589	5.99875	-2.47163	0.0159179	0.944083	-2.41079
Single-cell pbulk	Neut	Day 28	CSNK2B	-1.14463	7.67474	-2.45	0.0163879	0.944083	-2.40016
Single-cell pbulk	Neut	Day 28	RP11-488L18.8	-1.4079	5.98592	-2.45	0.01649	0.944083	-2.39789
Single-cell pbulk	Neut	Day 28	HBP1	-1.47487	6.50121	-2.45242	0.0166951	0.944083	-2.39335
Single-cell pbulk	Neut	Day 28	TIMM17A	-1.29258	5.98873	-2.44252	0.0167358	0.944083	-2.39246
Single-cell pbulk	Neut	Day 28	C19orf38	-1.51363	5.99913	-2.44293	0.0167701	0.944083	-2.39171
Single-cell pbulk	Neut	Day 28	SUN2	0.863456	8.69812	2.44884	0.0168027	0.944083	2.391
Single-cell pbulk	Neut	Day 28	LIME1	1.39578	7.01827	2.43146	0.0171908	0.944083	2.3826
Single-cell pbulk	Neut	Day 28	TLE4	-1.22792	7.17027	-2.42972	0.0178423	0.944083	-2.36887
Single-cell pbulk	Neut	Day 28	MRPL24	-1.44235	6.39292	-2.41347	0.0181768	0.944083	-2.362
Single-cell pbulk	Neut	Day 28	UNKL	-1.31988	5.81391	-2.40565	0.0183847	0.944083	-2.35778
Single-cell pbulk	Neut	Day 28	DESI2	-1.21477	5.85144	-2.40477	0.0186377	0.944083	-2.3527
Single-cell pbulk	Neut	Day 28	ADHFE1	-1.21997	5.68217	-2.39789	0.0187332	0.944083	-2.3508
Single-cell pbulk	Neut	Day 28	DENND6A	-1.3722	6.41817	-2.4018	0.018763	0.944083	-2.35021
Single-cell pbulk	Neut	Day 28	HIATL1	-1.17024	5.95636	-2.40074	0.0188512	0.944083	-2.34846
Single-cell pbulk	Neut	Day 28	IRS2	-1.34722	6.26564	-2.39769	0.0189084	0.944083	-2.34733
Single-cell pbulk	Neut	Day 28	CTNNA1	-1.42971	5.79489	-2.39024	0.0191021	0.944083	-2.34353
Single-cell pbulk	Neut	Day 28	ATP6V0A2	1.19939	5.92315	2.38973	0.0191264	0.944083	2.34306
Single-cell pbulk	Neut	Day 28	RPS15A	0.607428	12.5258	2.39422	0.0192079	0.944083	2.34147
Single-cell pbulk	Neut	Day 28	FNDC3A	-1.41576	6.21451	-2.38459	0.0193779	0.944083	-2.33818
Single-cell pbulk	Neut	Day 28	ACOT13	-1.1275	5.54424	-2.37333	0.019964	0.944083	-2.32702
Single-cell pbulk	Neut	Day 28	PSMA3	1.21975	6.48514	2.36299	0.0204687	0.944083	2.31764
Single-cell pbulk	Neut	Day 28	NOTCH1	1.3986	6.25615	2.37476	0.0206087	0.944083	2.31508
Single-cell pbulk	Neut	Day 28	EXOSC7	1.14697	5.92376	2.36831	0.0206734	0.944083	2.3139
Single-cell pbulk	Neut	Day 28	SAE1	1.30474	6.13981	2.3783	0.0207437	0.944083	2.31262
Single-cell pbulk	Neut	Day 28	JMY	-1.2939	6.23675	-2.36058	0.0208298	0.944083	-2.31105
Single-cell pbulk	Neut	Day 28	PPP2CB	-1.27876	5.99383	-2.34868	0.0212927	0.944083	-2.30275
Single-cell pbulk	Neut	Day 28	C12orf10	-1.27263	5.92619	-2.33634	0.0218849	0.944083	-2.29236
Single-cell pbulk	Neut	Day 28	VOPP1	1.20565	6.63342	2.33139	0.0221671	0.944083	2.28749
Single-cell pbulk	Neut	Day 28	TUBA1B	1.09065	7.84598	2.32941	0.0223497	0.944083	2.28437
Single-cell pbulk	Neut	Day 28	EIF3I	1.197	6.90564	2.326	0.0224584	0.944083	2.28252
Single-cell pbulk	Neut	Day 28	DDHD2	-1.16135	5.88137	-2.32592	0.0225576	0.944083	-2.28085
Single-cell pbulk	Neut	Day 28	APP	-1.44826	6.36407	-2.31642	0.023001	0.944083	-2.27342
Single-cell pbulk	Neut	Day 28	NPC2	-1.49796	7.78017	-2.30796	0.0237869	0.944083	-2.26055
Single-cell pbulk	Neut	Day 28	TYK2	-1.26003	6.26339	-2.3028	0.0237931	0.944083	-2.26045
Single-cell pbulk	Neut	Day 28	PLP2	-1.14659	7.35565	-2.3053	0.0241944	0.944083	-2.25403
Single-cell pbulk	Neut	Day 28	ERAP2	-1.53296	6.79457	-2.30371	0.0244811	0.944083	-2.24949
Single-cell pbulk	Neut	Day 28	WDR13	-1.17671	5.82627	-2.28639	0.0248273	0.944083	-2.24408
Single-cell pbulk	Neut	Day 28	TMIGD2	-1.287	5.9178	-2.29205	0.0248961	0.944083	-2.24301
Single-cell pbulk	Neut	Day 28	SART1	1.22286	6.00715	2.28822	0.0249927	0.944083	2.24152
Single-cell pbulk	Neut	Day 28	GAB2	-1.0954	5.63029	-2.28042	0.0252367	0.944083	-2.23776
Single-cell pbulk	Neut	Day 28	ING1	-1.27138	5.73345	-2.27781	0.025309	0.944083	-2.23665
Single-cell pbulk	Neut	Day 28	UBE2A	1.25653	6.46358	2.28335	0.0253831	0.944083	2.23552
Single-cell pbulk	Neut	Day 28	PRPF39	1.18347	5.98433	2.27938	0.0256161	0.944083	2.23198
Single-cell pbulk	Neut	Day 28	LENG8	-1.13713	7.51002	-2.27296	0.0256372	0.944083	-2.23166
Single-cell pbulk	Neut	Day 28	FUBP3	1.10045	5.76915	2.26504	0.0261156	0.944083	2.22449
Single-cell pbulk	Neut	Day 28	GTF2H1	-1.22914	5.6666	-2.26472	0.0261361	0.944083	-2.22418
Single-cell pbulk	Neut	Day 28	LILRB2	-1.63319	6.58269	-2.26507	0.0261402	0.944083	-2.22412
Single-cell pbulk	Neut	Day 28	SPOPL	-1.16102	5.80412	-2.26316	0.026467	0.944083	-2.21929
Single-cell pbulk	Neut	Day 28	FTH1	-0.913048	11.847	-2.26532	0.0264946	0.944083	-2.21888
Single-cell pbulk	Neut	Day 28	DEK	-0.956714	8.24614	-2.25668	0.0270599	0.947756	-2.21065
Single-cell pbulk	Neut	Day 28	DIP2B	-1.31066	6.44301	-2.25196	0.0271188	0.947756	-2.2098
Single-cell pbulk	Neut	Day 28	EED	-1.05173	5.67858	-2.24524	0.0274809	0.947756	-2.20462
Single-cell pbulk	Neut	Day 28	CAPZB	0.671435	8.73164	2.24282	0.0275737	0.947756	2.2033
Single-cell pbulk	Neut	Day 28	NCBP1	-1.21993	5.75004	-2.23473	0.0281424	0.951939	-2.1953
Single-cell pbulk	Neut	Day 28	DDX23	-1.29148	6.32728	-2.23454	0.0281856	0.951939	-2.19469
Single-cell pbulk	Neut	Day 28	S100A4	-0.8248	11.2457	-2.22688	0.0293505	0.972497	-2.17875
Single-cell pbulk	Neut	Day 28	HNRNPH1	1.02983	7.96058	2.21641	0.0295244	0.972497	2.17641
Single-cell pbulk	Neut	Day 28	ADNP2	1.07821	5.77633	2.21436	0.0295455	0.972497	2.17613
Single-cell pbulk	Neut	Day 28	TRA2B	1.03015	7.8912	2.20807	0.0299975	0.974511	2.17012
Single-cell pbulk	Neut	Day 28	GIMAP6	1.14726	6.5201	2.20697	0.0301231	0.974511	2.16847
Single-cell pbulk	Neut	Day 28	INIP	-1.06266	5.75444	-2.20254	0.0304833	0.974511	-2.16375
Single-cell pbulk	Neut	Day 28	APBA2	-1.26046	6.21029	-2.19756	0.0307666	0.974511	-2.16008
Single-cell pbulk	Neut	Day 28	SNX19	1.07459	5.90436	2.19628	0.0308612	0.974511	2.15886
Single-cell pbulk	Neut	Day 28	EP400	-1.26001	6.48453	-2.19586	0.0312134	0.977683	-2.15434
Single-cell pbulk	Neut	Day 28	CYTH1	-0.96368	8.32293	-2.18696	0.0319541	0.983707	-2.14498
Single-cell pbulk	Neut	Day 28	CLIP1	-1.25221	6.38362	-2.17634	0.0323786	0.983707	-2.1397
Single-cell pbulk	Neut	Day 28	DOCK9	1.27638	6.14149	2.17935	0.0324347	0.983707	2.13901
Single-cell pbulk	Neut	Day 28	SRP54	1.16257	6.38236	2.18392	0.0329556	0.983707	2.13262
Single-cell pbulk	Neut	Day 28	ZFC3H1	1.16803	7.17638	2.16749	0.033062	0.983707	2.13133
Single-cell pbulk	Neut	Day 28	RPS6KA4	-1.08385	5.86464	-2.16639	0.0331488	0.983707	-2.13028
Single-cell pbulk	Neut	Day 28	PRAM1	-1.38478	6.07294	-2.16626	0.0331786	0.983707	-2.12992
Single-cell pbulk	Neut	Day 28	ARHGAP1	1.06655	6.16176	2.15077	0.0344028	0.985903	2.11532
Single-cell pbulk	Neut	Day 28	PLXDC2	-1.42932	6.30441	-2.15058	0.0346814	0.985903	-2.11206
Single-cell pbulk	Neut	Day 28	NDUFS6	1.07282	7.37317	2.14077	0.0352265	0.985903	2.10575
Single-cell pbulk	Neut	Day 28	FBXO9	-1.09406	6.73765	-2.14403	0.0353936	0.985903	-2.10383
Single-cell pbulk	Neut	Day 28	DDX6	1.28348	7.62094	2.14349	0.0354928	0.985903	2.10269
Single-cell pbulk	Neut	Day 28	PPP6R1	1.31014	6.57418	2.13814	0.0358945	0.985903	2.09812
Single-cell pbulk	Neut	Day 28	VPS41	1.14619	5.98951	2.13983	0.0359325	0.985903	2.09769
Single-cell pbulk	Neut	Day 28	MRPS21	1.06317	7.59824	2.13157	0.0359994	0.985903	2.09693
Single-cell pbulk	Neut	Day 28	PLCG2	1.02156	5.9394	2.13412	0.0364369	0.985903	2.09202
Single-cell pbulk	Neut	Day 28	SNX3	-1.17898	7.59544	-2.12209	0.0368128	0.985903	-2.08783
Single-cell pbulk	Neut	Day 28	YARS	1.11287	6.169	2.12728	0.0369273	0.985903	2.08657
Single-cell pbulk	Neut	Day 28	TMED9	-1.02914	7.00436	-2.11666	0.0378354	0.985903	-2.07663
Single-cell pbulk	Neut	Day 28	TET2	-1.35194	6.57856	-2.11214	0.0379228	0.985903	-2.07569
Single-cell pbulk	Neut	Day 28	SIAH2	-1.2015	6.62187	-2.11249	0.0380018	0.985903	-2.07483
Single-cell pbulk	Neut	Day 28	RHBDF2	1.10192	6.08463	2.10674	0.03816	0.985903	2.07313
Single-cell pbulk	Neut	Day 28	RBM28	-1.1376	5.93916	-2.10485	0.0383289	0.985903	-2.07132
Single-cell pbulk	Neut	Day 28	RPL35	0.535053	11.0069	2.10381	0.0385068	0.985903	2.06942
Single-cell pbulk	Neut	Day 28	BRD7	1.331	7.11364	2.0995	0.0388101	0.985903	2.06619
Single-cell pbulk	Neut	Day 28	RBM25	1.02717	8.22125	2.09458	0.0392575	0.985903	2.06148
Single-cell pbulk	Neut	Day 28	ERGIC3	1.0419	6.95366	2.09446	0.0392687	0.985903	2.06136
Single-cell pbulk	Neut	Day 28	PADI4	-1.21425	5.78339	-2.09396	0.0393381	0.985903	-2.06063
Single-cell pbulk	Neut	Day 28	INTS8	-1.11952	5.98896	-2.0922	0.0396303	0.985903	-2.05758
Single-cell pbulk	Neut	Day 28	SMU1	1.15877	6.47278	2.09014	0.0396654	0.985903	2.05722
Single-cell pbulk	Neut	Day 28	MED28	-1.16385	6.45428	-2.08106	0.0405105	0.985903	-2.0485
Single-cell pbulk	Neut	Day 28	MAP3K3	-1.21857	6.84124	-2.07608	0.0409926	0.985903	-2.0436
Single-cell pbulk	Neut	Day 28	AASDH	-0.950111	5.63249	-2.06893	0.041962	0.985903	-2.0339
Single-cell pbulk	Neut	Day 28	EXT2	0.978306	5.68217	2.06514	0.0420304	0.985903	2.03322
Single-cell pbulk	Neut	Day 28	RPL36	0.553681	11.1931	2.06487	0.0421379	0.985903	2.03216
Single-cell pbulk	Neut	Day 28	PIEZO1	1.02811	6.30085	2.06597	0.0423727	0.985903	2.02984
Single-cell pbulk	Neut	Day 28	MZF1	-1.12605	5.99516	-2.05997	0.0425349	0.985903	-2.02825
Single-cell pbulk	Neut	Day 28	FASTK	-1.15963	6.16807	-2.05947	0.0428524	0.985903	-2.02515
Single-cell pbulk	Neut	Day 28	ATP11A	-1.02602	5.88259	-2.05464	0.0430594	0.985903	-2.02313
Single-cell pbulk	Neut	Day 28	APPL1	1.06794	7.06362	2.05423	0.0434679	0.985903	2.01919
Single-cell pbulk	Neut	Day 28	UBE3A	1.04561	7.26726	2.05032	0.0434892	0.985903	2.01898
Single-cell pbulk	Neut	Day 28	HSPD1	-1.08873	7.19662	-2.04915	0.0442232	0.985903	-2.01197
Single-cell pbulk	Neut	Day 28	NECAP1	1.03133	6.50182	2.04215	0.0443119	0.985903	2.01113
Single-cell pbulk	Neut	Day 28	RPP21	-1.12794	6.20464	-2.04301	0.0444331	0.985903	-2.00998
Single-cell pbulk	Neut	Day 28	PURB	-1.18218	6.00153	-2.04094	0.0445502	0.985903	-2.00888
Single-cell pbulk	Neut	Day 28	WDR26	-1.24414	6.3673	-2.03961	0.0447283	0.985903	-2.0072
Single-cell pbulk	Neut	Day 28	ITK	1.24935	7.5355	2.03812	0.0447476	0.985903	2.00702
Single-cell pbulk	Neut	Day 28	TOX4	-1.11867	6.84976	-2.03702	0.0451154	0.985903	-2.00358
Single-cell pbulk	Neut	Day 28	NASP	1.04841	6.94108	2.03954	0.0451365	0.985903	2.00338
Single-cell pbulk	Neut	Day 28	HMGN1	0.949873	8.07226	2.03099	0.045503	0.985903	1.99997
Single-cell pbulk	Neut	Day 28	TNFSF10	-1.30537	7.21959	-2.02303	0.0462952	0.985903	-1.99269
Single-cell pbulk	Neut	Day 28	TRAT1	-1.35857	6.50313	-2.02621	0.0463305	0.985903	-1.99237
Single-cell pbulk	Neut	Day 28	GALM	1.06475	5.73186	2.01938	0.0466745	0.985903	1.98924
Single-cell pbulk	Neut	Day 28	DCTN2	1.17826	6.28159	2.02212	0.0467062	0.985903	1.98895
Single-cell pbulk	Neut	Day 28	PARP15	1.19413	6.55782	2.01954	0.0470683	0.985903	1.98569
Single-cell pbulk	Neut	Day 28	SNX6	-0.987317	7.82947	-2.01573	0.0473447	0.985903	-1.9832
Single-cell pbulk	Neut	Day 28	B3GAT3	-1.072	6.17557	-2.01215	0.0475991	0.985903	-1.98093
Single-cell pbulk	Neut	Day 28	RP9	1.07898	6.04609	2.01064	0.0476104	0.985903	1.98083
Single-cell pbulk	Neut	Day 28	CEP120	-1.06304	6.18	-2.01122	0.0478086	0.985903	-1.97907
Single-cell pbulk	Neut	Day 28	RELT	-0.99951	5.94669	-2.00898	0.047812	0.985903	-1.97904
Single-cell pbulk	Neut	Day 28	HNRNPA1	0.577982	9.82943	2.00927	0.0478715	0.985903	1.97851
Single-cell pbulk	Neut	Day 28	PPM1A	1.03423	6.1064	2.00814	0.0478806	0.985903	1.97843
Single-cell pbulk	Neut	Day 28	MX1	-1.19497	6.59317	-2.00205	0.0485454	0.985903	-1.97256
Single-cell pbulk	Neut	Day 28	TMEM248	1.06312	6.51741	2.0019	0.0485621	0.985903	1.97242
Single-cell pbulk	Neut	Day 28	NUP50	1.15564	6.7082	2.00456	0.0486387	0.985903	1.97174
Single-cell pbulk	Neut	Day 28	FAM49B	1.08997	7.79014	1.99968	0.0488792	0.985903	1.96964
Single-cell pbulk	Neut	Day 28	ZBTB43	-1.05173	5.838	-1.9966	0.0491468	0.985903	-1.96732
Single-cell pbulk	Neut	Day 28	NMT1	-1.09734	6.29356	-1.99547	0.0492716	0.985903	-1.96623
Single-cell pbulk	Neut	Day 28	SREK1IP1	-1.1427	6.30767	-1.99354	0.0496498	0.985903	-1.96297
Single-cell pbulk	Neut	Day 28	SPN	-1.06346	7.72594	-1.99393	0.049967	0.985903	-1.96025
Single-cell pbulk	NK_CD16hi	Day 1	GBP1	1.34297	5.88335	5.91933	9.28665e-08	0.000977606	5.34016
Single-cell pbulk	NK_CD16hi	Day 1	PSME2	0.629069	8.80866	5.61606	6.80244e-07	0.00358047	4.96692
Single-cell pbulk	NK_CD16hi	Day 1	PSME1	0.319389	9.53783	5.20536	1.97666e-06	0.00583752	4.7558
Single-cell pbulk	NK_CD16hi	Day 1	GUK1	0.228171	8.53134	5.09081	2.21811e-06	0.00583752	4.73246
Single-cell pbulk	NK_CD16hi	Day 1	STAT1	1.20167	7.15501	4.90865	9.87504e-06	0.0207909	4.41989
Single-cell pbulk	NK_CD16hi	Day 1	UBE2L6	0.537058	7.43392	4.80441	1.38048e-05	0.0212575	4.34694
Single-cell pbulk	NK_CD16hi	Day 1	IRF1	0.591866	9.32358	4.72419	1.41353e-05	0.0212575	4.34175
Single-cell pbulk	NK_CD16hi	Day 1	PIM2	0.507091	6.1872	4.47936	2.6874e-05	0.0353629	4.19846
Single-cell pbulk	NK_CD16hi	Day 1	TSN	-0.265828	5.77629	-4.3753	3.76829e-05	0.0427856	-4.12125
Single-cell pbulk	NK_CD16hi	Day 1	GBP4	0.540231	7.03045	4.41751	4.06437e-05	0.0427856	4.10379
Single-cell pbulk	NK_CD16hi	Day 1	APOL6	0.395786	7.26335	4.47136	4.65341e-05	0.0445331	4.07239
Single-cell pbulk	NK_CD16hi	Day 1	RARRES3	0.30056	9.36964	4.26509	8.88313e-05	0.0779273	3.91923
Single-cell pbulk	NK_CD16hi	Day 1	GSTK1	0.221635	7.96147	4.1315	0.000103703	0.0788959	3.88176
Single-cell pbulk	NK_CD16hi	Day 1	ADPRM	-0.642061	3.16167	-4.07357	0.000119054	0.0788959	-3.84807
Single-cell pbulk	NK_CD16hi	Day 1	C12orf75	0.525558	7.98332	4.26211	0.000125764	0.0788959	3.83461
Single-cell pbulk	NK_CD16hi	Day 1	PARP14	0.378154	6.83398	4.15001	0.000131574	0.0788959	3.82349
Single-cell pbulk	NK_CD16hi	Day 1	TBC1D22A	-0.274681	5.86138	-4.01406	0.000137357	0.0788959	-3.81288
Single-cell pbulk	NK_CD16hi	Day 1	HIGD1A	0.270783	6.13853	4.00673	0.000138873	0.0788959	3.81017
Single-cell pbulk	NK_CD16hi	Day 1	MBOAT7	-0.454933	4.33133	-3.93947	0.000151859	0.0788959	-3.78801
Single-cell pbulk	NK_CD16hi	Day 1	SEMA6C	-1.60457	0.1304	-3.92402	0.000155007	0.0788959	-3.78291
Single-cell pbulk	NK_CD16hi	Day 1	INTS2	0.536604	3.74535	3.96126	0.000157387	0.0788959	3.77911
Single-cell pbulk	NK_CD16hi	Day 1	VIMP	0.25736	6.15734	3.95577	0.000172491	0.0814247	3.75623
Single-cell pbulk	NK_CD16hi	Day 1	GBP5	0.470575	8.14564	3.98779	0.000177901	0.0814247	3.74849
Single-cell pbulk	NK_CD16hi	Day 1	FOXD2-AS1	1.68682	-0.0725023	3.88589	0.000196329	0.0861147	3.72369
Single-cell pbulk	NK_CD16hi	Day 1	NLRC5	0.544559	6.10969	3.97644	0.000207894	0.0875402	3.70923
Single-cell pbulk	NK_CD16hi	Day 1	PSMB10	0.332457	8.71022	3.98608	0.000238989	0.0960889	3.67378
Single-cell pbulk	NK_CD16hi	Day 1	AGPAT3	0.453826	4.45576	3.82071	0.000254992	0.0960889	3.65719
Single-cell pbulk	NK_CD16hi	Day 1	SLC25A22	0.394051	4.51231	3.78556	0.00025558	0.0960889	3.6566
Single-cell pbulk	NK_CD16hi	Day 1	PSMB9	0.409351	8.97319	3.97641	0.000273841	0.0974443	3.63887
Single-cell pbulk	NK_CD16hi	Day 1	PDIA4	0.328072	6.79795	3.85641	0.000277698	0.0974443	3.63526
Single-cell pbulk	NK_CD16hi	Day 1	SREK1IP1	-0.283663	5.60124	-3.79757	0.000315487	0.107133	-3.60224
Single-cell pbulk	NK_CD16hi	Day 1	CCND2	0.410778	6.99909	3.87649	0.000351782	0.115725	3.57384
Single-cell pbulk	NK_CD16hi	Day 1	BX088651.1	-1.40175	-0.788454	-3.69998	0.000380585	0.121347	-3.55319
Single-cell pbulk	NK_CD16hi	Day 1	COX7A2	0.153021	7.81311	3.74465	0.000391924	0.121347	3.54546
Single-cell pbulk	NK_CD16hi	Day 1	TRAPPC6B	-0.28132	5.32119	-3.67228	0.000454291	0.136638	-3.50635
Single-cell pbulk	NK_CD16hi	Day 1	HSP90AB1	0.29687	9.43938	3.67358	0.000515193	0.150651	3.47273
Single-cell pbulk	NK_CD16hi	Day 1	RP11-159D12.2	-1.2595	0.746008	-3.56552	0.000548319	0.153381	-3.45597
Single-cell pbulk	NK_CD16hi	Day 1	CCNH	-0.32605	7.37883	-3.56168	0.000553671	0.153381	-3.45335
Single-cell pbulk	NK_CD16hi	Day 1	INTS7	-0.481791	3.89144	-3.60996	0.000586383	0.158278	-3.43784
Single-cell pbulk	NK_CD16hi	Day 1	RP11-473O4.3	-1.43595	-0.669427	-3.53839	0.000623663	0.164007	-3.42111
Single-cell pbulk	NK_CD16hi	Day 1	BTAF1	-0.271543	6.22993	-3.51938	0.000638767	0.164007	-3.4146
Single-cell pbulk	NK_CD16hi	Day 1	SPCS3	0.208736	7.50124	3.54286	0.000702592	0.1761	3.38857
Single-cell pbulk	NK_CD16hi	Day 1	CLEC2B	0.228822	8.02344	3.52381	0.000805325	0.197155	3.35096
Single-cell pbulk	NK_CD16hi	Day 1	YWHAH	0.429875	6.08287	3.55063	0.000888741	0.204047	3.32357
Single-cell pbulk	NK_CD16hi	Day 1	UPP1	0.281075	7.01156	3.52011	0.000893458	0.204047	3.32209
Single-cell pbulk	NK_CD16hi	Day 1	HNRNPA3	0.131735	8.70916	3.42971	0.000906618	0.204047	3.31801
Single-cell pbulk	NK_CD16hi	Day 1	SNX6	0.149235	7.60689	3.464	0.000911012	0.204047	3.31666
Single-cell pbulk	NK_CD16hi	Day 1	PARP9	0.641617	5.87792	3.49123	0.000984691	0.215955	3.29486
Single-cell pbulk	NK_CD16hi	Day 1	USP42	0.31227	4.92119	3.40561	0.00105821	0.223376	3.27457
Single-cell pbulk	NK_CD16hi	Day 1	NLRP6	-1.32301	1.64677	-3.48059	0.00106097	0.223376	-3.27384
Single-cell pbulk	NK_CD16hi	Day 1	RNF213	0.247329	8.94626	3.49057	0.00110463	0.225415	3.26243
Single-cell pbulk	NK_CD16hi	Day 1	SNRK	-0.20802	7.2453	-3.40166	0.00111348	0.225415	-3.26016
Single-cell pbulk	NK_CD16hi	Day 1	PRMT1	0.260185	6.80826	3.3886	0.00130779	0.259757	3.21426
Single-cell pbulk	NK_CD16hi	Day 1	RBM19	0.297594	5.22674	3.29072	0.00135986	0.260669	3.20304
Single-cell pbulk	NK_CD16hi	Day 1	IRF9	0.665178	4.36506	3.39327	0.00136191	0.260669	3.2026
Single-cell pbulk	NK_CD16hi	Day 1	RAB24	0.353256	6.5305	3.39581	0.00147206	0.276452	3.18014
Single-cell pbulk	NK_CD16hi	Day 1	C4orf3	0.17458	7.7298	3.30898	0.00151117	0.276452	3.17253
Single-cell pbulk	NK_CD16hi	Day 1	ZNF331	-0.551147	6.08921	-3.28201	0.00152531	0.276452	-3.16982
Single-cell pbulk	NK_CD16hi	Day 1	IKBKE	0.426506	4.53335	3.28652	0.00154941	0.276452	3.16527
Single-cell pbulk	NK_CD16hi	Day 1	MRPS33	0.374125	4.8362	3.28213	0.00160339	0.281315	3.15529
Single-cell pbulk	NK_CD16hi	Day 1	SRI	0.203698	7.10382	3.28325	0.00178047	0.302807	3.1246
Single-cell pbulk	NK_CD16hi	Day 1	XXbac-BPG252P9.9	0.885217	1.94417	3.20627	0.00178342	0.302807	3.12411
Single-cell pbulk	NK_CD16hi	Day 1	NHLRC4	-1.48283	-0.0429694	-3.2116	0.00182176	0.304407	-3.11785
Single-cell pbulk	NK_CD16hi	Day 1	LTBP3	-0.444531	5.71108	-3.2919	0.00188247	0.309636	-3.10817
Single-cell pbulk	NK_CD16hi	Day 1	GSDMD	0.264494	6.67259	3.24494	0.00192107	0.311125	3.10217
Single-cell pbulk	NK_CD16hi	Day 1	ORC4	-0.205989	5.3701	-3.17731	0.00195348	0.311579	-3.09722
Single-cell pbulk	NK_CD16hi	Day 1	FGD3	-0.197259	7.06755	-3.23389	0.00201616	0.316127	-3.08784
Single-cell pbulk	NK_CD16hi	Day 1	RP11-53I6.3	1.51891	0.128337	3.16247	0.00204205	0.316127	3.08405
Single-cell pbulk	NK_CD16hi	Day 1	IL12RB1	0.270267	6.22641	3.22243	0.0020807	0.317443	3.07846
Single-cell pbulk	NK_CD16hi	Day 1	C6orf57	0.736806	2.54466	3.17843	0.00211111	0.317481	3.07414
Single-cell pbulk	NK_CD16hi	Day 1	TAP1	0.385617	7.7288	3.23737	0.00214982	0.318748	3.06871
Single-cell pbulk	NK_CD16hi	Day 1	TNFRSF14	0.225877	7.35433	3.24429	0.00221671	0.324102	3.05955
Single-cell pbulk	NK_CD16hi	Day 1	MAGEE1	-0.552509	3.66862	-3.18989	0.00225057	0.324441	-3.055
Single-cell pbulk	NK_CD16hi	Day 1	COX7B	0.159543	7.25246	3.15828	0.00228067	0.324441	3.05102
Single-cell pbulk	NK_CD16hi	Day 1	CUL7	0.536103	2.77982	3.11532	0.0023641	0.331825	3.04021
Single-cell pbulk	NK_CD16hi	Day 1	RP11-517A5.4	1.29664	0.836291	3.11514	0.0024759	0.333125	3.02627
Single-cell pbulk	NK_CD16hi	Day 1	CTC-428H11.2	-0.813708	1.8791	-3.09749	0.00250066	0.333125	-3.02326
Single-cell pbulk	NK_CD16hi	Day 1	TRIM5	0.353986	5.1641	3.13772	0.0025187	0.333125	3.02109
Single-cell pbulk	NK_CD16hi	Day 1	MIR142	0.278614	7.4988	3.17118	0.00259008	0.333125	3.01261
Single-cell pbulk	NK_CD16hi	Day 1	YDJC	0.30299	5.58648	3.13884	0.00261347	0.333125	3.00988
Single-cell pbulk	NK_CD16hi	Day 1	TCEAL3	-0.340317	4.78588	-3.12176	0.00266068	0.333125	-3.00444
Single-cell pbulk	NK_CD16hi	Day 1	APOBEC3C	0.278381	6.93933	3.21885	0.00268075	0.333125	3.00216
Single-cell pbulk	NK_CD16hi	Day 1	ENO1	0.264497	8.26665	3.16709	0.00269604	0.333125	3.00042
Single-cell pbulk	NK_CD16hi	Day 1	SAMD9L	0.310583	6.6444	3.12687	0.00280348	0.333125	2.9885
Single-cell pbulk	NK_CD16hi	Day 1	TMSB10	0.178103	11.9127	3.17133	0.00285327	0.333125	2.98312
Single-cell pbulk	NK_CD16hi	Day 1	LNPEP	-0.156752	8.06793	-3.09369	0.00286684	0.333125	-2.98167
Single-cell pbulk	NK_CD16hi	Day 1	PSMB8	0.272386	8.33135	3.16252	0.00288033	0.333125	2.98023
Single-cell pbulk	NK_CD16hi	Day 1	HSPE1	0.240189	6.78846	3.08709	0.00288155	0.333125	2.9801
Single-cell pbulk	NK_CD16hi	Day 1	EIF4E3	0.387764	5.88169	3.14669	0.00288617	0.333125	2.97961
Single-cell pbulk	NK_CD16hi	Day 1	IQSEC3	-2.51215	0.379206	-3.20443	0.00289178	0.333125	-2.97901
Single-cell pbulk	NK_CD16hi	Day 1	RIMKLA	-1.66422	-0.597315	-3.1162	0.00289331	0.333125	-2.97885
Single-cell pbulk	NK_CD16hi	Day 1	HSPA8	0.251086	9.94123	3.05691	0.00296539	0.333125	2.9713
Single-cell pbulk	NK_CD16hi	Day 1	FAM129B	1.35763	-0.214501	3.05457	0.00296785	0.333125	2.97105
Single-cell pbulk	NK_CD16hi	Day 1	RALBP1	-0.191612	6.83806	-3.07222	0.00299747	0.333125	-2.968
Single-cell pbulk	NK_CD16hi	Day 1	SNX10	0.329175	5.69476	3.09889	0.00305354	0.333125	2.9623
Single-cell pbulk	NK_CD16hi	Day 1	RAB11FIP4	-0.295211	5.48917	-3.08181	0.0030757	0.333125	-2.96007
Single-cell pbulk	NK_CD16hi	Day 1	ASUN	0.318916	4.50941	3.05192	0.00310835	0.333125	2.95681
Single-cell pbulk	NK_CD16hi	Day 1	SLC43A3	0.681607	2.34409	3.05867	0.00311588	0.333125	2.95607
Single-cell pbulk	NK_CD16hi	Day 1	LPIN2	0.292976	6.42697	3.08406	0.00313284	0.333125	2.95439
Single-cell pbulk	NK_CD16hi	Day 1	TMEM127	0.256478	5.30312	3.03253	0.00324208	0.334368	2.9438
Single-cell pbulk	NK_CD16hi	Day 1	PRKCSH	-0.169938	6.85545	-3.02944	0.00324477	0.334368	-2.94355
Single-cell pbulk	NK_CD16hi	Day 1	CYP2F1	-1.07795	2.34536	-3.05401	0.00324847	0.334368	-2.94319
Single-cell pbulk	NK_CD16hi	Day 1	PARP15	0.249886	7.10828	3.09948	0.00327158	0.334368	2.941
Single-cell pbulk	NK_CD16hi	Day 1	TET2	-0.290394	6.00617	-3.10846	0.00334522	0.338607	-2.93409
Single-cell pbulk	NK_CD16hi	Day 1	ZWINT	1.33231	-0.42817	2.98779	0.00349186	0.341251	2.92075
Single-cell pbulk	NK_CD16hi	Day 1	SEPT1	0.225662	7.84394	3.04244	0.00350414	0.341251	2.91966
Single-cell pbulk	NK_CD16hi	Day 1	AARD	-1.26873	0.328859	-3.01378	0.00357206	0.341251	-2.91367
Single-cell pbulk	NK_CD16hi	Day 1	DDX50	0.218216	5.93402	3.00496	0.00359831	0.341251	2.91138
Single-cell pbulk	NK_CD16hi	Day 1	FOXP1	-0.268096	7.07479	-3.07522	0.00361955	0.341251	-2.90955
Single-cell pbulk	NK_CD16hi	Day 1	MGAT2	0.310095	5.35904	2.99145	0.00364907	0.341251	2.90701
Single-cell pbulk	NK_CD16hi	Day 1	MRPL52	0.219545	6.07495	3.00025	0.00366047	0.341251	2.90603
Single-cell pbulk	NK_CD16hi	Day 1	TNFSF9	-1.52561	0.0379851	-2.98323	0.00368187	0.341251	-2.90421
Single-cell pbulk	NK_CD16hi	Day 1	COX6C	0.138678	8.30878	2.99466	0.00368923	0.341251	2.90358
Single-cell pbulk	NK_CD16hi	Day 1	TMEM179B	0.153097	6.95501	2.99339	0.00369551	0.341251	2.90305
Single-cell pbulk	NK_CD16hi	Day 1	CBX8	-0.755383	1.90517	-2.95646	0.00383883	0.35114	-2.89111
Single-cell pbulk	NK_CD16hi	Day 1	AK2	0.185605	5.85691	2.97178	0.00388502	0.35114	2.88735
Single-cell pbulk	NK_CD16hi	Day 1	FUT7	-1.01855	4.16533	-3.07801	0.00390267	0.35114	-2.88592
Single-cell pbulk	NK_CD16hi	Day 1	DENND1B	0.299607	5.71292	2.99198	0.00395676	0.35299	2.88159
Single-cell pbulk	NK_CD16hi	Day 1	S100A11	0.399697	8.30987	3.02068	0.0040246	0.353312	2.87623
Single-cell pbulk	NK_CD16hi	Day 1	PLRG1	-0.215883	5.4079	-2.95745	0.0040275	0.353312	-2.876
Single-cell pbulk	NK_CD16hi	Day 1	CXXC11	-1.61689	-0.523619	-2.97341	0.00409465	0.355718	-2.87078
Single-cell pbulk	NK_CD16hi	Day 1	CMTM5	-1.30424	-0.963556	-2.9214	0.00427704	0.355718	-2.85697
Single-cell pbulk	NK_CD16hi	Day 1	OSBPL5	-0.374648	6.78886	-3.02817	0.00436442	0.355718	-2.85055
Single-cell pbulk	NK_CD16hi	Day 1	CNDP2	0.215811	5.92202	2.94653	0.00436585	0.355718	2.85044
Single-cell pbulk	NK_CD16hi	Day 1	PDIA3	0.231795	9.62665	2.98212	0.0044142	0.355718	2.84694
Single-cell pbulk	NK_CD16hi	Day 1	AFG3L2	-0.226673	5.39732	-2.90453	0.00448133	0.355718	-2.84213
Single-cell pbulk	NK_CD16hi	Day 1	PATL2	0.482642	5.565	3.01328	0.00450318	0.355718	2.84058
Single-cell pbulk	NK_CD16hi	Day 1	NDUFA4	0.145169	8.17462	2.94429	0.00450348	0.355718	2.84056
Single-cell pbulk	NK_CD16hi	Day 1	PFKP	0.429128	5.38588	2.99789	0.00450683	0.355718	2.84032
Single-cell pbulk	NK_CD16hi	Day 1	CD97	0.266079	8.70758	2.97012	0.00451791	0.355718	2.83954
Single-cell pbulk	NK_CD16hi	Day 1	STAT2	0.330559	5.46762	2.9547	0.00453848	0.355718	2.83809
Single-cell pbulk	NK_CD16hi	Day 1	CHCHD2	0.177092	9.04339	2.99651	0.00454711	0.355718	2.83748
Single-cell pbulk	NK_CD16hi	Day 1	CLN6	0.437262	3.46964	2.9241	0.0045514	0.355718	2.83718
Single-cell pbulk	NK_CD16hi	Day 1	NDUFA9	0.207262	5.90799	2.91525	0.00456198	0.355718	2.83644
Single-cell pbulk	NK_CD16hi	Day 1	EXOC2	0.246594	5.75258	2.91968	0.00458915	0.355718	2.83454
Single-cell pbulk	NK_CD16hi	Day 1	RP4-784A16.5	1.28567	-0.221516	2.90204	0.00459557	0.355718	2.83409
Single-cell pbulk	NK_CD16hi	Day 1	ADAR	0.174208	7.7724	2.92948	0.00472324	0.362931	2.82533
Single-cell pbulk	NK_CD16hi	Day 1	DTX3L	0.35376	6.0898	2.92076	0.0048045	0.364893	2.81986
Single-cell pbulk	NK_CD16hi	Day 1	B3GALTL	-0.344607	4.63021	-2.9344	0.0048181	0.364893	-2.81895
Single-cell pbulk	NK_CD16hi	Day 1	CDV3	0.13332	7.555	2.87372	0.00491568	0.366433	2.81251
Single-cell pbulk	NK_CD16hi	Day 1	CPD	-0.266709	6.32227	-2.91882	0.00492461	0.366433	-2.81192
Single-cell pbulk	NK_CD16hi	Day 1	AREG	-1.37813	5.43581	-2.96487	0.00494285	0.366433	-2.81073
Single-cell pbulk	NK_CD16hi	Day 1	ING1	-0.334809	5.0131	-2.87944	0.00504352	0.370981	-2.80424
Single-cell pbulk	NK_CD16hi	Day 1	ULBP3	-1.30999	-0.267005	-2.87583	0.00510518	0.370981	-2.80032
Single-cell pbulk	NK_CD16hi	Day 1	MRPL23	0.231476	6.29078	2.89317	0.00511897	0.370981	2.79945
Single-cell pbulk	NK_CD16hi	Day 1	SLC36A4	-0.396713	4.366	-2.91181	0.00514518	0.370981	-2.7978
Single-cell pbulk	NK_CD16hi	Day 1	TRAFD1	0.332533	5.36992	2.89485	0.00519513	0.372035	2.79468
Single-cell pbulk	NK_CD16hi	Day 1	CTD-2165H16.4	-1.34639	-0.721971	-2.85319	0.00529199	0.374958	-2.7887
Single-cell pbulk	NK_CD16hi	Day 1	OTUD3	-0.479789	3.47725	-2.87999	0.00530718	0.374958	-2.78777
Single-cell pbulk	NK_CD16hi	Day 1	UPF3A	-0.293844	6.64629	-2.92566	0.00541341	0.376189	-2.78135
Single-cell pbulk	NK_CD16hi	Day 1	CEP57	-0.200458	6.34912	-2.8737	0.00542877	0.376189	-2.78043
Single-cell pbulk	NK_CD16hi	Day 1	YPEL3	-0.289726	8.7115	-2.92297	0.00543182	0.376189	-2.78024
Single-cell pbulk	NK_CD16hi	Day 1	CARKD	0.542165	3.20083	2.85848	0.00552632	0.37942	2.77464
Single-cell pbulk	NK_CD16hi	Day 1	MYL6	0.13942	10.2764	2.88451	0.00557621	0.37942	2.77171
Single-cell pbulk	NK_CD16hi	Day 1	PBXIP1	-0.362104	6.18778	-2.89127	0.00559971	0.37942	-2.77034
Single-cell pbulk	NK_CD16hi	Day 1	TMEM50B	0.439373	6.14005	2.93337	0.00565058	0.37942	2.7674
Single-cell pbulk	NK_CD16hi	Day 1	FAM76B	-0.251342	5.96623	-2.85819	0.0056915	0.37942	-2.76504
Single-cell pbulk	NK_CD16hi	Day 1	RAB40B	-0.698658	2.32744	-2.82022	0.00572945	0.37942	-2.76288
Single-cell pbulk	NK_CD16hi	Day 1	RP11-1057B6.1	1.24506	-0.60608	2.82413	0.00573076	0.37942	2.7628
Single-cell pbulk	NK_CD16hi	Day 1	PSMA5	0.206421	7.37835	2.87966	0.00580652	0.380231	2.75851
Single-cell pbulk	NK_CD16hi	Day 1	TFG	0.216286	5.22269	2.83249	0.0059036	0.380231	2.75309
Single-cell pbulk	NK_CD16hi	Day 1	TYMP	0.561182	5.33994	2.89274	0.00590859	0.380231	2.75281
Single-cell pbulk	NK_CD16hi	Day 1	HNRNPF	0.201769	8.18758	2.83035	0.00591488	0.380231	2.75246
Single-cell pbulk	NK_CD16hi	Day 1	HECTD4	-0.254634	4.75567	-2.80952	0.00592361	0.380231	-2.75198
Single-cell pbulk	NK_CD16hi	Day 1	ITPRIPL1	0.384494	3.95965	2.82448	0.0059922	0.382303	2.74821
Single-cell pbulk	NK_CD16hi	Day 1	FABP5	0.554105	4.02393	2.84999	0.00615438	0.388724	2.73944
Single-cell pbulk	NK_CD16hi	Day 1	STAT3	0.20786	7.64663	2.85438	0.00616671	0.388724	2.73878
Single-cell pbulk	NK_CD16hi	Day 1	ARID3B	0.248162	4.74728	2.80938	0.00629395	0.392997	2.73206
Single-cell pbulk	NK_CD16hi	Day 1	CTD-2341M24.1	0.417117	3.84605	2.81781	0.00630916	0.392997	2.73127
Single-cell pbulk	NK_CD16hi	Day 1	BAG5	-0.252958	5.72426	-2.81057	0.00637779	0.394935	-2.7277
Single-cell pbulk	NK_CD16hi	Day 1	PHLDB2	-0.287046	4.98	-2.8071	0.00643055	0.395874	-2.72498
Single-cell pbulk	NK_CD16hi	Day 1	TOMM5	0.151931	6.8467	2.777	0.00650366	0.396462	2.72124
Single-cell pbulk	NK_CD16hi	Day 1	UFD1L	0.195802	6.26266	2.7958	0.00652092	0.396462	2.72037
Single-cell pbulk	NK_CD16hi	Day 1	PIEZO1	0.406269	4.67125	2.82614	0.00655308	0.396462	2.71874
Single-cell pbulk	NK_CD16hi	Day 1	CALCOCO2	0.181723	6.83909	2.81444	0.00661728	0.398058	2.71552
Single-cell pbulk	NK_CD16hi	Day 1	RP11-158K1.3	1.26118	-0.482811	2.76593	0.00669747	0.398252	2.71152
Single-cell pbulk	NK_CD16hi	Day 1	SPATS2L	1.02569	2.01541	2.81266	0.00677842	0.398252	2.70754
Single-cell pbulk	NK_CD16hi	Day 1	VARS	0.399111	4.37166	2.77836	0.00681449	0.398252	2.70578
Single-cell pbulk	NK_CD16hi	Day 1	MANBA	-0.205501	5.38144	-2.77745	0.00683507	0.398252	-2.70477
Single-cell pbulk	NK_CD16hi	Day 1	COPS7A	0.266466	5.07277	2.76983	0.00688178	0.398252	2.70251
Single-cell pbulk	NK_CD16hi	Day 1	NDUFS7	0.160326	6.96142	2.77418	0.00695904	0.398252	2.6988
Single-cell pbulk	NK_CD16hi	Day 1	SPR	1.19462	0.0724545	2.75427	0.00697604	0.398252	2.69799
Single-cell pbulk	NK_CD16hi	Day 1	RNF114	0.199468	5.71179	2.7664	0.00707571	0.398252	2.69326
Single-cell pbulk	NK_CD16hi	Day 1	FARSA	0.237383	5.68021	2.78849	0.00713903	0.398252	2.69029
Single-cell pbulk	NK_CD16hi	Day 1	C5orf56	0.231177	7.79155	2.80565	0.007155	0.398252	2.68954
Single-cell pbulk	NK_CD16hi	Day 1	VMP1	0.157512	5.82472	2.77185	0.00717981	0.398252	2.68839
Single-cell pbulk	NK_CD16hi	Day 1	LDLRAD2	-1.30646	0.501576	-2.80098	0.00718219	0.398252	-2.68828
Single-cell pbulk	NK_CD16hi	Day 1	WBP2	-0.20195	6.37103	-2.77356	0.00718698	0.398252	-2.68805
Single-cell pbulk	NK_CD16hi	Day 1	SCNM1	-0.209623	5.94412	-2.75339	0.0072094	0.398252	-2.68701
Single-cell pbulk	NK_CD16hi	Day 1	UBAC2	0.173874	6.26938	2.73989	0.00721962	0.398252	2.68654
Single-cell pbulk	NK_CD16hi	Day 1	AL355490.1	1.31345	-0.355234	2.74195	0.00722582	0.398252	2.68625
Single-cell pbulk	NK_CD16hi	Day 1	RASGRP3	1.16854	0.269666	2.74311	0.00739609	0.405514	2.67846
Single-cell pbulk	NK_CD16hi	Day 1	CTB-131K11.1	-1.17364	-0.416662	-2.72574	0.00751797	0.410061	-2.67298
Single-cell pbulk	NK_CD16hi	Day 1	RP11-351A11.1	-1.34142	-0.539345	-2.74489	0.00765373	0.415314	-2.66698
Single-cell pbulk	NK_CD16hi	Day 1	TXN	0.267259	6.72386	2.77103	0.00771933	0.415827	2.66411
Single-cell pbulk	NK_CD16hi	Day 1	EPB41	-0.248595	7.71765	-2.77685	0.00774219	0.415827	-2.66311
Single-cell pbulk	NK_CD16hi	Day 1	FN3K	-0.704507	2.38206	-2.7391	0.00786814	0.417786	-2.65768
Single-cell pbulk	NK_CD16hi	Day 1	ZFYVE19	0.399496	3.89988	2.75857	0.00788151	0.417786	2.6571
Single-cell pbulk	NK_CD16hi	Day 1	IFI27L2	0.266855	6.26211	2.75023	0.00808088	0.417786	2.64867
Single-cell pbulk	NK_CD16hi	Day 1	SYNE1	-0.162634	8.9115	-2.76085	0.00814395	0.417786	-2.64604
Single-cell pbulk	NK_CD16hi	Day 1	BTBD8	-0.605311	2.31737	-2.73604	0.00817738	0.417786	-2.64466
Single-cell pbulk	NK_CD16hi	Day 1	RP11-361F15.2	1.36322	0.165622	2.70239	0.00821053	0.417786	2.64329
Single-cell pbulk	NK_CD16hi	Day 1	MCTP2	-0.163462	7.95429	-2.75367	0.00821384	0.417786	-2.64315
Single-cell pbulk	NK_CD16hi	Day 1	PHB	0.189341	6.6537	2.70711	0.00825156	0.417786	2.6416
Single-cell pbulk	NK_CD16hi	Day 1	CDKL5	-0.78941	1.65983	-2.73702	0.008292	0.417786	-2.63994
Single-cell pbulk	NK_CD16hi	Day 1	MLXIP	-0.302137	4.6161	-2.72889	0.0082958	0.417786	-2.63979
Single-cell pbulk	NK_CD16hi	Day 1	ACAD10	0.418143	3.22434	2.70172	0.00831087	0.417786	2.63917
Single-cell pbulk	NK_CD16hi	Day 1	NCAPG	1.08853	0.229033	2.68885	0.00832921	0.417786	2.63842
Single-cell pbulk	NK_CD16hi	Day 1	MSH3	0.302637	5.03878	2.7174	0.00840301	0.417786	2.63543
Single-cell pbulk	NK_CD16hi	Day 1	METTL12	0.49066	4.04577	2.6843	0.00845611	0.417786	2.63329
Single-cell pbulk	NK_CD16hi	Day 1	RP11-276H19.1	-1.28252	-0.495591	-2.70211	0.0084868	0.417786	-2.63206
Single-cell pbulk	NK_CD16hi	Day 1	BTG1	-0.331466	10.4024	-2.74144	0.00850653	0.417786	-2.63127
Single-cell pbulk	NK_CD16hi	Day 1	ERI1	0.46989	3.98636	2.72137	0.00852024	0.417786	2.63073
Single-cell pbulk	NK_CD16hi	Day 1	CTSF	-0.59624	4.38214	-2.75466	0.00852064	0.417786	-2.63071
Single-cell pbulk	NK_CD16hi	Day 1	IPO4	0.801385	2.06195	2.69074	0.00856772	0.417786	2.62884
Single-cell pbulk	NK_CD16hi	Day 1	PCMTD2	-0.399951	5.18198	-2.73775	0.00857242	0.417786	-2.62865
Single-cell pbulk	NK_CD16hi	Day 1	IL15RA	0.582168	3.19081	2.7122	0.00873233	0.422913	2.62236
Single-cell pbulk	NK_CD16hi	Day 1	WDR77	0.253996	5.26304	2.69992	0.00875797	0.422913	2.62136
Single-cell pbulk	NK_CD16hi	Day 1	ATP5E	0.116851	9.34729	2.70815	0.00887825	0.424075	2.61671
Single-cell pbulk	NK_CD16hi	Day 1	ETV7	1.77861	0.960072	2.75724	0.00889706	0.424075	2.61598
Single-cell pbulk	NK_CD16hi	Day 1	VAMP5	0.377611	6.71708	2.74898	0.00890288	0.424075	2.61576
Single-cell pbulk	NK_CD16hi	Day 1	S1PR2	-1.14256	0.569788	-2.67727	0.00902595	0.426448	-2.61107
Single-cell pbulk	NK_CD16hi	Day 1	COX17	0.189697	6.43407	2.69195	0.00903371	0.426448	2.61078
Single-cell pbulk	NK_CD16hi	Day 1	MTM1	0.766839	2.47587	2.69584	0.00912347	0.428762	2.60739
Single-cell pbulk	NK_CD16hi	Day 1	ARL4D	-0.736704	3.20639	-2.72128	0.00926147	0.430088	-2.60225
Single-cell pbulk	NK_CD16hi	Day 1	ZNF34	0.415085	3.39666	2.67	0.00928037	0.430088	2.60155
Single-cell pbulk	NK_CD16hi	Day 1	PRDX1	0.339681	6.43976	2.73312	0.00928399	0.430088	2.60142
Single-cell pbulk	NK_CD16hi	Day 1	PTRH1	0.343779	4.6571	2.69366	0.00931511	0.430088	2.60027
Single-cell pbulk	NK_CD16hi	Day 1	ELAC1	0.432028	3.43583	2.67342	0.00939794	0.432018	2.59723
Single-cell pbulk	NK_CD16hi	Day 1	TAP2.1	0.403082	3.62199	2.66847	0.00949034	0.433009	2.59387
Single-cell pbulk	NK_CD16hi	Day 1	ZBTB7B	0.475796	3.70472	2.68274	0.00950186	0.433009	2.59345
Single-cell pbulk	NK_CD16hi	Day 1	PRKCH	-0.140303	8.71034	-2.6947	0.00955807	0.433009	-2.59142
Single-cell pbulk	NK_CD16hi	Day 1	KIF13A	-0.745861	4.36295	-2.7714	0.00959978	0.433009	-2.58992
Single-cell pbulk	NK_CD16hi	Day 1	SOX12	-0.979136	1.56754	-2.64734	0.00962517	0.433009	-2.58901
Single-cell pbulk	NK_CD16hi	Day 1	ACO1	-0.311634	3.57026	-2.66149	0.00968112	0.433673	-2.58702
Single-cell pbulk	NK_CD16hi	Day 1	GALNT12	-0.35226	3.81293	-2.68465	0.00979516	0.435209	-2.58298
Single-cell pbulk	NK_CD16hi	Day 1	IRAK1	0.242145	5.60046	2.65907	0.00980885	0.435209	2.5825
Single-cell pbulk	NK_CD16hi	Day 1	UTS2	-1.15006	3.00295	-2.73193	0.00987285	0.435209	-2.58025
Single-cell pbulk	NK_CD16hi	Day 1	KLHL8	-0.345619	3.87596	-2.66102	0.00988077	0.435209	-2.57997
Single-cell pbulk	NK_CD16hi	Day 1	USP15	0.15788	7.61016	2.64695	0.0100924	0.441655	2.57265
Single-cell pbulk	NK_CD16hi	Day 1	AMBRA1	0.215442	4.74268	2.61928	0.010111	0.441655	2.57201
Single-cell pbulk	NK_CD16hi	Day 1	TTLL3	-0.318886	4.22771	-2.65249	0.0101741	0.442572	-2.56986
Single-cell pbulk	NK_CD16hi	Day 1	S100A13	-1.40989	0.00332579	-2.62114	0.0103492	0.443558	-2.56394
Single-cell pbulk	NK_CD16hi	Day 1	REEP6	-0.583075	2.69303	-2.60997	0.0103648	0.443558	-2.56342
Single-cell pbulk	NK_CD16hi	Day 1	UNC13D	-0.137517	6.30749	-2.63558	0.0104153	0.443558	-2.56173
Single-cell pbulk	NK_CD16hi	Day 1	RCBTB2	0.501581	5.72378	2.70296	0.0104962	0.443558	2.55904
Single-cell pbulk	NK_CD16hi	Day 1	HNRNPAB	0.194267	6.9879	2.65686	0.0104985	0.443558	2.55896
Single-cell pbulk	NK_CD16hi	Day 1	TRMT12	-0.440793	3.34818	-2.6324	0.0105122	0.443558	-2.55851
Single-cell pbulk	NK_CD16hi	Day 1	HAPLN3	1.43004	0.47711	2.61845	0.0105228	0.443558	2.55816
Single-cell pbulk	NK_CD16hi	Day 1	PIM1	0.327891	7.56588	2.62223	0.0105338	0.443558	2.55779
Single-cell pbulk	NK_CD16hi	Day 1	PPOX	-0.333166	4.09355	-2.62746	0.0106057	0.444806	-2.55543
Single-cell pbulk	NK_CD16hi	Day 1	SSBP4	0.284356	7.59982	2.67605	0.0107934	0.450467	2.54932
Single-cell pbulk	NK_CD16hi	Day 1	MRPL40	0.222231	5.49296	2.61664	0.0108366	0.450467	2.54792
Single-cell pbulk	NK_CD16hi	Day 1	FAM96B	0.163713	7.20751	2.6196	0.010907	0.450467	2.54566
Single-cell pbulk	NK_CD16hi	Day 1	RP1-178F15.4	-0.577895	2.16937	-2.59028	0.0109421	0.450467	-2.54454
Single-cell pbulk	NK_CD16hi	Day 1	PSMB2	0.202522	6.72724	2.64664	0.011076	0.450467	2.54029
Single-cell pbulk	NK_CD16hi	Day 1	RP11-108P20.1	1.15608	-0.018037	2.58489	0.0111004	0.450467	2.53952
Single-cell pbulk	NK_CD16hi	Day 1	NIT2	0.252626	5.07972	2.60646	0.0111024	0.450467	2.53946
Single-cell pbulk	NK_CD16hi	Day 1	GBP2	0.215901	7.23865	2.61185	0.0111454	0.450467	2.53811
Single-cell pbulk	NK_CD16hi	Day 1	OSBPL1A	1.12475	-0.859508	2.58199	0.0111882	0.450467	2.53676
Single-cell pbulk	NK_CD16hi	Day 1	DSCR3	0.186516	5.73736	2.5828	0.0112083	0.450467	2.53614
Single-cell pbulk	NK_CD16hi	Day 1	AC093323.3	-0.217689	5.4118	-2.60122	0.0112516	0.450467	-2.53478
Single-cell pbulk	NK_CD16hi	Day 1	HELZ2	0.47092	4.09721	2.62967	0.0112722	0.450467	2.53415
Single-cell pbulk	NK_CD16hi	Day 1	JDP2	1.08398	-0.166258	2.57844	0.011297	0.450467	2.53338
Single-cell pbulk	NK_CD16hi	Day 1	APOL2	0.320598	5.24013	2.60708	0.0114724	0.45345	2.52797
Single-cell pbulk	NK_CD16hi	Day 1	LINC00152	0.434258	6.07309	2.65171	0.0114797	0.45345	2.52775
Single-cell pbulk	NK_CD16hi	Day 1	CISD3	0.294829	7.21475	2.64935	0.011501	0.45345	2.5271
Single-cell pbulk	NK_CD16hi	Day 1	RP11-326G21.1	-0.776958	1.43388	-2.5969	0.0115594	0.453953	-2.52532
Single-cell pbulk	NK_CD16hi	Day 1	KDELR3	1.16259	-0.373273	2.57346	0.0116032	0.453953	2.52399
Single-cell pbulk	NK_CD16hi	Day 1	COMMD6	0.147322	8.36394	2.61389	0.0116948	0.453953	2.52122
Single-cell pbulk	NK_CD16hi	Day 1	SCRN3	0.28348	4.09555	2.59345	0.011717	0.453953	2.52056
Single-cell pbulk	NK_CD16hi	Day 1	FAM63A	-0.689984	1.86512	-2.58346	0.0117294	0.453953	-2.52018
Single-cell pbulk	NK_CD16hi	Day 1	PSMA7	0.162878	8.42884	2.60658	0.0118468	0.45527	2.51668
Single-cell pbulk	NK_CD16hi	Day 1	AC115618.1	-0.718481	1.39514	-2.58588	0.0118499	0.45527	-2.51658
Single-cell pbulk	NK_CD16hi	Day 1	ETS2	0.531484	2.86065	2.58829	0.0118945	0.455321	2.51526
Single-cell pbulk	NK_CD16hi	Day 1	SFTPB	-1.96715	-1.06272	-2.6522	0.0119468	0.455665	-2.51371
Single-cell pbulk	NK_CD16hi	Day 1	CCNB1	0.877769	1.50241	2.57639	0.0119947	0.455843	2.5123
Single-cell pbulk	NK_CD16hi	Day 1	RBMS2	-1.21688	1.2772	-2.60804	0.0122009	0.457113	-2.50628
Single-cell pbulk	NK_CD16hi	Day 1	OSBPL2	-0.238933	5.13335	-2.58241	0.0122134	0.457113	-2.50592
Single-cell pbulk	NK_CD16hi	Day 1	AC093818.1	-0.429378	3.31736	-2.55052	0.0122312	0.457113	-2.5054
Single-cell pbulk	NK_CD16hi	Day 1	DIP2B	-0.290116	5.05383	-2.58606	0.0122729	0.457113	-2.5042
Single-cell pbulk	NK_CD16hi	Day 1	TUBB	0.313237	8.13206	2.58512	0.012295	0.457113	2.50356
Single-cell pbulk	NK_CD16hi	Day 1	ZNF891	0.456825	2.87	2.54611	0.0123464	0.457113	2.50209
Single-cell pbulk	NK_CD16hi	Day 1	DAD1	0.160534	7.83511	2.57594	0.0123579	0.457113	2.50176
Single-cell pbulk	NK_CD16hi	Day 1	SQRDL	0.238008	5.49524	2.56844	0.0124008	0.457113	2.50053
Single-cell pbulk	NK_CD16hi	Day 1	SNRPN	-0.192329	6.04639	-2.56174	0.0124918	0.457113	-2.49794
Single-cell pbulk	NK_CD16hi	Day 1	LIPT2	-0.769505	1.93437	-2.56364	0.0125016	0.457113	-2.49766
Single-cell pbulk	NK_CD16hi	Day 1	C9orf72	-0.510428	2.86038	-2.53974	0.0125443	0.457113	-2.49645
Single-cell pbulk	NK_CD16hi	Day 1	ZNF765	-0.382589	3.43684	-2.55844	0.0125492	0.457113	-2.49631
Single-cell pbulk	NK_CD16hi	Day 1	RP11-386G11.10	0.446138	3.55504	2.55952	0.0125969	0.457269	2.49497
Single-cell pbulk	NK_CD16hi	Day 1	IDH2	0.254011	7.13326	2.60301	0.0127269	0.459008	2.49132
Single-cell pbulk	NK_CD16hi	Day 1	EPB41L5	-0.525271	2.35811	-2.53317	0.0127674	0.459008	-2.49019
Single-cell pbulk	NK_CD16hi	Day 1	AC006960.7	-1.0783	-1.03261	-2.53233	0.0127964	0.459008	-2.48938
Single-cell pbulk	NK_CD16hi	Day 1	SLAMF8	0.842166	1.79036	2.54642	0.0128193	0.459008	2.48875
Single-cell pbulk	NK_CD16hi	Day 1	AP5B1	0.40787	3.33564	2.52945	0.0128972	0.460234	2.48659
Single-cell pbulk	NK_CD16hi	Day 1	MTPAP	-0.54502	2.50661	-2.54984	0.013012	0.462762	-2.48344
Single-cell pbulk	NK_CD16hi	Day 1	TRIM69	0.446231	4.53872	2.58003	0.0130966	0.463757	2.48113
Single-cell pbulk	NK_CD16hi	Day 1	DDX39A	0.167396	6.94525	2.5363	0.0131829	0.463757	2.47879
Single-cell pbulk	NK_CD16hi	Day 1	SPATA6	-0.784835	1.56487	-2.55268	0.0131995	0.463757	-2.47834
Single-cell pbulk	NK_CD16hi	Day 1	TNS4	1.31676	-0.240047	2.5333	0.0132162	0.463757	2.47789
Single-cell pbulk	NK_CD16hi	Day 1	AVPI1	-0.822352	2.48399	-2.53952	0.0133461	0.465513	-2.4744
Single-cell pbulk	NK_CD16hi	Day 1	DPY30	-0.184067	5.65441	-2.53066	0.0133547	0.465513	-2.47417
Single-cell pbulk	NK_CD16hi	Day 1	YIPF5	0.195539	5.36078	2.52411	0.0134491	0.467255	2.47165
Single-cell pbulk	NK_CD16hi	Day 1	ITPRIP	-0.364646	5.53678	-2.52574	0.0135153	0.468011	-2.46989
Single-cell pbulk	NK_CD16hi	Day 1	ARHGDIA	0.114253	8.03134	2.54644	0.0136238	0.470223	2.46703
Single-cell pbulk	NK_CD16hi	Day 1	FOPNL	-0.22401	5.0845	-2.51675	0.0138544	0.476619	-2.46102
Single-cell pbulk	NK_CD16hi	Day 1	CCSER2	-0.267719	6.72262	-2.56668	0.0139043	0.476777	-2.45973
Single-cell pbulk	NK_CD16hi	Day 1	ZNF559	0.44368	2.87886	2.49783	0.014036	0.479634	2.45634
Single-cell pbulk	NK_CD16hi	Day 1	ACOX1	-0.27921	4.59218	-2.51851	0.0141401	0.479634	-2.45368
Single-cell pbulk	NK_CD16hi	Day 1	HAUS1	0.265079	4.69933	2.49313	0.0142121	0.479634	2.45186
Single-cell pbulk	NK_CD16hi	Day 1	TMC6	0.179174	7.43528	2.54087	0.0142545	0.479634	2.45078
Single-cell pbulk	NK_CD16hi	Day 1	FUBP1	0.166505	6.75373	2.52054	0.0143316	0.479634	2.44884
Single-cell pbulk	NK_CD16hi	Day 1	LINS	0.294492	4.88113	2.52046	0.0143683	0.479634	2.44792
Single-cell pbulk	NK_CD16hi	Day 1	TNRC6B	-0.191637	7.14953	-2.53502	0.0143806	0.479634	-2.44761
Single-cell pbulk	NK_CD16hi	Day 1	FAM161B	-0.411114	3.38712	-2.5124	0.0143885	0.479634	-2.44742
Single-cell pbulk	NK_CD16hi	Day 1	LRRN1	-1.24454	0.638399	-2.52878	0.0143977	0.479634	-2.44719
Single-cell pbulk	NK_CD16hi	Day 1	RNF31	0.258358	5.06943	2.5007	0.0145464	0.483058	2.44348
Single-cell pbulk	NK_CD16hi	Day 1	HSP90B1	0.149946	9.04444	2.52065	0.0147018	0.486686	2.43964
Single-cell pbulk	NK_CD16hi	Day 1	VPS13C	0.126909	7.67096	2.50889	0.0148966	0.490581	2.43488
Single-cell pbulk	NK_CD16hi	Day 1	CCT6A	0.126059	7.40629	2.49128	0.0149127	0.490581	2.43449
Single-cell pbulk	NK_CD16hi	Day 1	GZMA	0.222295	10.7391	2.54741	0.0149693	0.490908	2.43312
Single-cell pbulk	NK_CD16hi	Day 1	VPS29	0.155629	6.68446	2.49214	0.0150382	0.491461	2.43146
Single-cell pbulk	NK_CD16hi	Day 1	C21orf2	0.23068	5.11741	2.49171	0.0151038	0.491461	2.42988
Single-cell pbulk	NK_CD16hi	Day 1	CALR	0.231089	9.35874	2.51649	0.0152022	0.491461	2.42753
Single-cell pbulk	NK_CD16hi	Day 1	CNNM3	-0.324799	4.78719	-2.48787	0.0152377	0.491461	-2.42668
Single-cell pbulk	NK_CD16hi	Day 1	DNM1L	0.213572	5.64913	2.48464	0.0152721	0.491461	2.42586
Single-cell pbulk	NK_CD16hi	Day 1	EIF2S3	0.156599	7.23471	2.50298	0.0153724	0.491461	2.42348
Single-cell pbulk	NK_CD16hi	Day 1	SLC5A6	0.371801	3.38138	2.46293	0.0153906	0.491461	2.42306
Single-cell pbulk	NK_CD16hi	Day 1	NFATC1	-0.310393	4.59034	-2.5083	0.0154346	0.491461	-2.42202
Single-cell pbulk	NK_CD16hi	Day 1	ALG3	0.215652	5.16049	2.47901	0.015444	0.491461	2.4218
Single-cell pbulk	NK_CD16hi	Day 1	ZMYM3	-0.329172	3.39788	-2.48442	0.015453	0.491461	-2.42159
Single-cell pbulk	NK_CD16hi	Day 1	ISCA1	-0.279305	6.15087	-2.50811	0.01556	0.492283	-2.41907
Single-cell pbulk	NK_CD16hi	Day 1	BAIAP3	-0.974828	1.49196	-2.48119	0.0155724	0.492283	-2.41879
Single-cell pbulk	NK_CD16hi	Day 1	CPSF2	0.276818	5.07166	2.46399	0.0157855	0.495989	2.41384
Single-cell pbulk	NK_CD16hi	Day 1	AC010226.4	0.693969	1.50557	2.46582	0.0157908	0.495989	2.41372
Single-cell pbulk	NK_CD16hi	Day 1	ARCN1	0.163162	6.41554	2.45248	0.0158309	0.495989	2.41279
Single-cell pbulk	NK_CD16hi	Day 1	MAGED2	0.254245	5.97413	2.49663	0.0159167	0.497196	2.41082
Single-cell pbulk	NK_CD16hi	Day 1	ZNF100	-0.713473	4.53227	-2.53508	0.0160314	0.497753	-2.4082
Single-cell pbulk	NK_CD16hi	Day 1	CHST11	-0.195188	6.47745	-2.46756	0.0160622	0.497753	-2.4075
Single-cell pbulk	NK_CD16hi	Day 1	DPY19L1	0.571087	2.28942	2.45945	0.0160764	0.497753	2.40718
Single-cell pbulk	NK_CD16hi	Day 1	CADM2	-1.1497	-1.05899	-2.46424	0.0162519	0.501127	-2.40321
Single-cell pbulk	NK_CD16hi	Day 1	PIGN	-0.321509	3.90021	-2.45474	0.0162806	0.501127	-2.40256
Single-cell pbulk	NK_CD16hi	Day 1	GZF1	-0.467114	3.21306	-2.43825	0.0164208	0.501366	-2.39943
Single-cell pbulk	NK_CD16hi	Day 1	BPTF	-0.0995661	8.18319	-2.44349	0.0165726	0.501366	-2.39606
Single-cell pbulk	NK_CD16hi	Day 1	CYTH1	-0.108692	8.22338	-2.46311	0.0166455	0.501366	-2.39445
Single-cell pbulk	NK_CD16hi	Day 1	PC	0.942727	0.360684	2.43735	0.0166869	0.501366	2.39354
Single-cell pbulk	NK_CD16hi	Day 1	FAIM3	-0.199193	7.88129	-2.48524	0.0167101	0.501366	-2.39302
Single-cell pbulk	NK_CD16hi	Day 1	RP13-297E16.4	-1.19662	1.28344	-2.44957	0.0167272	0.501366	-2.39265
Single-cell pbulk	NK_CD16hi	Day 1	PRRC2B	-0.170786	7.07932	-2.46342	0.0167443	0.501366	-2.39228
Single-cell pbulk	NK_CD16hi	Day 1	RP11-474B16.1	1.23104	0.483756	2.44383	0.0167596	0.501366	2.39194
Single-cell pbulk	NK_CD16hi	Day 1	ST6GALNAC4	-0.423821	4.00841	-2.47005	0.0167618	0.501366	-2.39189
Single-cell pbulk	NK_CD16hi	Day 1	GADD45G	-1.1322	0.797243	-2.45739	0.0168109	0.501366	-2.39082
Single-cell pbulk	NK_CD16hi	Day 1	TBC1D12	-1.14965	1.26281	-2.45203	0.0168149	0.501366	-2.39073
Single-cell pbulk	NK_CD16hi	Day 1	AC093690.1	1.0365	0.40282	2.42681	0.0169189	0.501366	2.38847
Single-cell pbulk	NK_CD16hi	Day 1	TIMM10	0.363808	4.95768	2.45858	0.0169682	0.501366	2.3874
Single-cell pbulk	NK_CD16hi	Day 1	FBXO6	0.372557	6.27369	2.48441	0.0169689	0.501366	2.38738
Single-cell pbulk	NK_CD16hi	Day 1	FBLN2	-1.27712	0.387136	-2.46407	0.0170027	0.501366	-2.38665
Single-cell pbulk	NK_CD16hi	Day 1	PINK1	-0.325605	4.84037	-2.4501	0.0171075	0.501656	-2.38439
Single-cell pbulk	NK_CD16hi	Day 1	SEPT5	-1.09904	-1.06862	-2.43657	0.0171079	0.501656	-2.38438
Single-cell pbulk	NK_CD16hi	Day 1	C19orf83	-0.983125	3.4349	-2.50261	0.0172913	0.505627	-2.38045
Single-cell pbulk	NK_CD16hi	Day 1	ACTR2	0.123041	8.62086	2.47399	0.0173504	0.505951	2.3792
Single-cell pbulk	NK_CD16hi	Day 1	ABLIM1	-0.417126	7.21755	-2.46473	0.0175534	0.51018	-2.37491
Single-cell pbulk	NK_CD16hi	Day 1	RP11-426C22.5	-0.686917	2.69146	-2.45918	0.0176131	0.51018	-2.37365
Single-cell pbulk	NK_CD16hi	Day 1	DHX9	0.161728	6.39296	2.42132	0.0176859	0.51018	2.37213
Single-cell pbulk	NK_CD16hi	Day 1	B3GNT2	-0.21493	5.42596	-2.42339	0.0176894	0.51018	-2.37206
Single-cell pbulk	NK_CD16hi	Day 1	COG1	-0.220452	5.0689	-2.42647	0.0178695	0.51256	-2.36831
Single-cell pbulk	NK_CD16hi	Day 1	MRPL32	0.261764	4.86889	2.42337	0.0179042	0.51256	2.36759
Single-cell pbulk	NK_CD16hi	Day 1	ZNF696	-0.452521	2.78797	-2.43059	0.0179535	0.51256	-2.36658
Single-cell pbulk	NK_CD16hi	Day 1	COQ9	0.277026	4.48473	2.43261	0.0179666	0.51256	2.36631
Single-cell pbulk	NK_CD16hi	Day 1	MPST	-0.226054	5.72851	-2.43426	0.0180213	0.512729	-2.36518
Single-cell pbulk	NK_CD16hi	Day 1	CSNK1G1	0.206311	4.96704	2.4237	0.0180896	0.513287	2.36378
Single-cell pbulk	NK_CD16hi	Day 1	GPATCH8	-0.254982	7.37806	-2.44007	0.0183431	0.519059	-2.35862
Single-cell pbulk	NK_CD16hi	Day 1	ADAMTS10	-0.382317	5.118	-2.44804	0.0184022	0.519059	-2.35742
Single-cell pbulk	NK_CD16hi	Day 1	EFHC2	-0.840625	3.29107	-2.46731	0.018441	0.519059	-2.35664
Single-cell pbulk	NK_CD16hi	Day 1	TRIM21	0.246728	5.38768	2.39264	0.0184987	0.519296	2.35548
Single-cell pbulk	NK_CD16hi	Day 1	CYB561A3	0.236769	4.82822	2.38746	0.0187359	0.523751	2.35075
Single-cell pbulk	NK_CD16hi	Day 1	PITPNC1	-0.243001	7.50412	-2.44622	0.0187569	0.523751	-2.35033
Single-cell pbulk	NK_CD16hi	Day 1	KHDRBS1	0.117214	8.01157	2.40096	0.0188094	0.523826	2.34929
Single-cell pbulk	NK_CD16hi	Day 1	TCF20	0.359588	3.80444	2.39595	0.0189343	0.524302	2.34682
Single-cell pbulk	NK_CD16hi	Day 1	NDNL2	-0.192635	6.54825	-2.39412	0.0191187	0.524302	-2.34321
Single-cell pbulk	NK_CD16hi	Day 1	U91328.21	-1.07605	-0.088007	-2.37932	0.0191362	0.524302	-2.34287
Single-cell pbulk	NK_CD16hi	Day 1	EIF4G1	0.175333	6.81829	2.39444	0.0192205	0.524302	2.34123
Single-cell pbulk	NK_CD16hi	Day 1	RBM12B-AS1	-1.00606	-0.683152	-2.38691	0.0192568	0.524302	-2.34052
Single-cell pbulk	NK_CD16hi	Day 1	SFXN4	0.479514	3.25397	2.39412	0.0193034	0.524302	2.33962
Single-cell pbulk	NK_CD16hi	Day 1	ODF3B	0.644054	2.94039	2.40569	0.019306	0.524302	2.33957
Single-cell pbulk	NK_CD16hi	Day 1	TNFRSF10B	0.835393	1.56149	2.39231	0.0193108	0.524302	2.33948
Single-cell pbulk	NK_CD16hi	Day 1	NRG2	-0.433276	2.62229	-2.37444	0.0193785	0.524302	-2.33817
Single-cell pbulk	NK_CD16hi	Day 1	C1orf85	-0.270987	4.75471	-2.40271	0.0193799	0.524302	-2.33814
Single-cell pbulk	NK_CD16hi	Day 1	NFKBIL1	-0.260845	4.64849	-2.39487	0.0194814	0.524302	-2.33619
Single-cell pbulk	NK_CD16hi	Day 1	ABRACL	0.259152	7.34136	2.41897	0.0194938	0.524302	2.33595
Single-cell pbulk	NK_CD16hi	Day 1	POFUT1	-0.3787	3.2347	-2.37152	0.0195204	0.524302	-2.33544
Single-cell pbulk	NK_CD16hi	Day 1	RP11-22P6.3	-0.804516	1.51635	-2.38885	0.0195237	0.524302	-2.33538
Single-cell pbulk	NK_CD16hi	Day 1	ROMO1	0.162921	6.46369	2.38389	0.0196053	0.524791	2.33382
Single-cell pbulk	NK_CD16hi	Day 1	GSTM2	-0.811651	5.58437	-2.45282	0.0196493	0.524791	-2.33298
Single-cell pbulk	NK_CD16hi	Day 1	MRPL24	0.209997	5.46952	2.38414	0.0197274	0.524791	2.33149
Single-cell pbulk	NK_CD16hi	Day 1	TMEM102	0.361954	4.00437	2.37989	0.0197524	0.524791	2.33102
Single-cell pbulk	NK_CD16hi	Day 1	C7orf26	0.197974	5.25891	2.37376	0.019919	0.524791	2.32787
Single-cell pbulk	NK_CD16hi	Day 1	XAB2	-0.192868	5.51157	-2.37236	0.0199704	0.524791	-2.3269
Single-cell pbulk	NK_CD16hi	Day 1	AGBL3	0.454844	2.72603	2.37807	0.0200281	0.524791	2.32582
Single-cell pbulk	NK_CD16hi	Day 1	DUSP5	0.608151	3.8567	2.40438	0.0201317	0.524791	2.32388
Single-cell pbulk	NK_CD16hi	Day 1	NCR3LG1	0.70138	1.14191	2.35936	0.0201379	0.524791	2.32377
Single-cell pbulk	NK_CD16hi	Day 1	PEPD	0.235095	5.93629	2.38111	0.0201473	0.524791	2.32359
Single-cell pbulk	NK_CD16hi	Day 1	LRP12	1.05282	1.22794	2.39303	0.0201597	0.524791	2.32336
Single-cell pbulk	NK_CD16hi	Day 1	C2orf88	-1.0898	0.0100599	-2.35874	0.0202718	0.524791	-2.32128
Single-cell pbulk	NK_CD16hi	Day 1	WWC2	-0.475846	3.26042	-2.38915	0.0202739	0.524791	-2.32124
Single-cell pbulk	NK_CD16hi	Day 1	MTHFD2	0.274883	5.65888	2.38787	0.0202869	0.524791	2.321
Single-cell pbulk	NK_CD16hi	Day 1	ZFY	-0.235108	1.96539	-2.39818	0.0204212	0.524791	-2.31852
Single-cell pbulk	NK_CD16hi	Day 1	ANTXR2	0.690073	3.08215	2.39807	0.0204312	0.524791	2.31833
Single-cell pbulk	NK_CD16hi	Day 1	KIR3DL2.1	-2.68395	3.32121	-2.44627	0.0204866	0.524791	-2.31732
Single-cell pbulk	NK_CD16hi	Day 1	PPIL1	0.3831	3.58301	2.36881	0.0205515	0.524791	2.31612
Single-cell pbulk	NK_CD16hi	Day 1	PELI3	-0.964548	0.873623	-2.36077	0.0205841	0.524791	-2.31553
Single-cell pbulk	NK_CD16hi	Day 1	NLRP7	1.08437	-0.279398	2.35053	0.0205993	0.524791	2.31525
Single-cell pbulk	NK_CD16hi	Day 1	RP11-187C18.2	0.939367	-0.907474	2.35381	0.0206279	0.524791	2.31473
Single-cell pbulk	NK_CD16hi	Day 1	CTD-2235C13.2	1.23418	-0.0956689	2.34974	0.0206387	0.524791	2.31453
Single-cell pbulk	NK_CD16hi	Day 1	OGFR	0.145793	6.71623	2.36143	0.0207968	0.526103	2.31165
Single-cell pbulk	NK_CD16hi	Day 1	RP11-473I1.5	-1.10985	-0.595916	-2.34641	0.0208144	0.526103	-2.31133
Single-cell pbulk	NK_CD16hi	Day 1	LBR	0.16149	7.5584	2.36343	0.0209088	0.526103	2.30963
Single-cell pbulk	NK_CD16hi	Day 1	CBFA2T2	-0.252904	4.83733	-2.37218	0.0209237	0.526103	-2.30936
Single-cell pbulk	NK_CD16hi	Day 1	RP11-254F7.2	-0.650093	2.68514	-2.39982	0.0209402	0.526103	-2.30906
Single-cell pbulk	NK_CD16hi	Day 1	VPS16	-0.186124	6.12592	-2.36112	0.0210306	0.527118	-2.30743
Single-cell pbulk	NK_CD16hi	Day 1	PAAF1	-0.330728	3.83325	-2.37013	0.0211722	0.529405	-2.3049
Single-cell pbulk	NK_CD16hi	Day 1	AKAP13	-0.0986662	8.49445	-2.34984	0.0212616	0.530381	-2.30331
Single-cell pbulk	NK_CD16hi	Day 1	PACS1	-0.119934	6.91441	-2.35038	0.0213257	0.530722	-2.30217
Single-cell pbulk	NK_CD16hi	Day 1	VAMP7	0.193897	5.14519	2.35185	0.0213839	0.530915	2.30114
Single-cell pbulk	NK_CD16hi	Day 1	GRASP	-0.84451	3.87485	-2.36653	0.0214793	0.53095	-2.29945
Single-cell pbulk	NK_CD16hi	Day 1	ZNF345	-0.375541	3.12811	-2.33283	0.0215456	0.53095	-2.29829
Single-cell pbulk	NK_CD16hi	Day 1	SUPT6H	-0.151011	6.4394	-2.3442	0.0215739	0.53095	-2.29779
Single-cell pbulk	NK_CD16hi	Day 1	XRCC5	0.102486	8.29648	2.34048	0.0216457	0.53095	2.29653
Single-cell pbulk	NK_CD16hi	Day 1	ULK3	-0.213061	5.59441	-2.35553	0.0216782	0.53095	-2.29596
Single-cell pbulk	NK_CD16hi	Day 1	GCDH	0.237941	4.84424	2.36407	0.0216879	0.53095	2.29579
Single-cell pbulk	NK_CD16hi	Day 1	TIMM50	-0.192196	5.08986	-2.32897	0.0217574	0.531416	-2.29458
Single-cell pbulk	NK_CD16hi	Day 1	PIP4K2A	-0.142732	8.52429	-2.3559	0.0220488	0.533949	-2.28953
Single-cell pbulk	NK_CD16hi	Day 1	AGO4	-0.246312	5.05856	-2.35085	0.0220775	0.533949	-2.28903
Single-cell pbulk	NK_CD16hi	Day 1	MAGED1	-0.243388	4.89989	-2.33398	0.0221016	0.533949	-2.28862
Single-cell pbulk	NK_CD16hi	Day 1	REL	-0.194205	7.84354	-2.34332	0.0221129	0.533949	-2.28842
Single-cell pbulk	NK_CD16hi	Day 1	HM13	0.167156	6.87805	2.35173	0.0221147	0.533949	2.28839
Single-cell pbulk	NK_CD16hi	Day 1	C14orf93	-0.323739	3.51615	-2.33897	0.022274	0.534559	-2.28566
Single-cell pbulk	NK_CD16hi	Day 1	CLK1	-0.207736	6.82305	-2.3194	0.0223066	0.534559	-2.28511
Single-cell pbulk	NK_CD16hi	Day 1	RP11-362K14.5	-0.675128	1.83095	-2.33742	0.0223845	0.534559	-2.28378
Single-cell pbulk	NK_CD16hi	Day 1	WDFY4	1.13124	-0.657235	2.31825	0.0224197	0.534559	2.28318
Single-cell pbulk	NK_CD16hi	Day 1	LEMD2	0.205275	5.24025	2.3302	0.0224264	0.534559	2.28307
Single-cell pbulk	NK_CD16hi	Day 1	USP30-AS1	0.352087	3.91384	2.34494	0.0225164	0.534559	2.28154
Single-cell pbulk	NK_CD16hi	Day 1	DHRS1	-0.327625	5.16294	-2.33529	0.0225416	0.534559	-2.28112
Single-cell pbulk	NK_CD16hi	Day 1	BLOC1S1	0.223635	5.8597	2.35842	0.0226055	0.534559	2.28004
Single-cell pbulk	NK_CD16hi	Day 1	RP11-708J19.1	-0.845564	0.827363	-2.32345	0.0226305	0.534559	-2.27962
Single-cell pbulk	NK_CD16hi	Day 1	USP14	0.153203	6.2934	2.32931	0.0226478	0.534559	2.27932
Single-cell pbulk	NK_CD16hi	Day 1	P2RY13	1.01162	0.157437	2.31601	0.0226999	0.534591	2.27845
Single-cell pbulk	NK_CD16hi	Day 1	EIF5B	0.152537	6.6299	2.32165	0.0228559	0.536181	2.27583
Single-cell pbulk	NK_CD16hi	Day 1	BTBD2	-0.24328	4.67757	-2.32887	0.0228693	0.536181	-2.27561
Single-cell pbulk	NK_CD16hi	Day 1	BTBD7	0.190322	5.31646	2.32429	0.0229296	0.536399	2.27461
Single-cell pbulk	NK_CD16hi	Day 1	RP11-156E8.1	-0.548911	2.2952	-2.35009	0.0230613	0.537855	-2.27242
Single-cell pbulk	NK_CD16hi	Day 1	DIMT1	0.221981	4.90083	2.318	0.0231025	0.537855	2.27173
Single-cell pbulk	NK_CD16hi	Day 1	PRKAA1	0.138335	6.15021	2.31482	0.0231451	0.537855	2.27103
Single-cell pbulk	NK_CD16hi	Day 1	RP1-125I3.2	-1.04373	-0.179156	-2.30163	0.0233201	0.540728	-2.26815
Single-cell pbulk	NK_CD16hi	Day 1	CISD1	0.292056	4.85852	2.32763	0.023499	0.543289	2.26522
Single-cell pbulk	NK_CD16hi	Day 1	TM7SF2	-0.361993	3.70512	-2.32504	0.0235668	0.543289	-2.26412
Single-cell pbulk	NK_CD16hi	Day 1	MAP4	0.172813	6.75742	2.32635	0.0235854	0.543289	2.26382
Single-cell pbulk	NK_CD16hi	Day 1	MLKL	0.368738	4.19009	2.32737	0.0236602	0.543293	2.2626
Single-cell pbulk	NK_CD16hi	Day 1	CNOT10	-0.180704	5.04212	-2.30847	0.0236888	0.543293	-2.26214
Single-cell pbulk	NK_CD16hi	Day 1	LAP3	0.239702	5.98667	2.33019	0.0237837	0.544286	2.2606
Single-cell pbulk	NK_CD16hi	Day 1	MCL1	0.186193	8.03256	2.30903	0.0239998	0.547657	2.25713
Single-cell pbulk	NK_CD16hi	Day 1	DNAJA1	0.178374	7.2829	2.30556	0.0240552	0.547657	2.25625
Single-cell pbulk	NK_CD16hi	Day 1	VKORC1L1	0.348443	3.50184	2.28983	0.0241581	0.547657	2.2546
Single-cell pbulk	NK_CD16hi	Day 1	ZNF571	-0.399137	3.34922	-2.32471	0.0242175	0.547657	-2.25366
Single-cell pbulk	NK_CD16hi	Day 1	DEAF1	-0.28359	4.45668	-2.31049	0.0242193	0.547657	-2.25363
Single-cell pbulk	NK_CD16hi	Day 1	TELO2	-0.283026	4.26643	-2.30353	0.0242432	0.547657	-2.25325
Single-cell pbulk	NK_CD16hi	Day 1	TMED9	0.147075	7.6612	2.30771	0.0244974	0.551219	2.24924
Single-cell pbulk	NK_CD16hi	Day 1	FKBP2	0.190858	6.8954	2.30862	0.0246003	0.551219	2.24762
Single-cell pbulk	NK_CD16hi	Day 1	RP11-225H22.7	0.889152	-0.621707	2.27955	0.0246441	0.551219	2.24694
Single-cell pbulk	NK_CD16hi	Day 1	TXNDC16	-0.40044	3.23267	-2.29464	0.0246581	0.551219	-2.24672
Single-cell pbulk	NK_CD16hi	Day 1	PPIB	0.137989	9.49056	2.31766	0.0246627	0.551219	2.24665
Single-cell pbulk	NK_CD16hi	Day 1	CTC-548K16.5	0.615408	2.04407	2.29153	0.0249234	0.555865	2.24259
Single-cell pbulk	NK_CD16hi	Day 1	PRDX3	0.306141	5.49897	2.29832	0.025017	0.556774	2.24114
Single-cell pbulk	NK_CD16hi	Day 1	AIFM1	0.265049	4.54994	2.29448	0.0251582	0.558734	2.23897
Single-cell pbulk	NK_CD16hi	Day 1	CAPG	0.879126	2.74614	2.29447	0.0252995	0.559897	2.2368
Single-cell pbulk	NK_CD16hi	Day 1	ENPP5	0.276544	4.98913	2.29214	0.0253695	0.559897	2.23573
Single-cell pbulk	NK_CD16hi	Day 1	RNF167	0.142073	7.49038	2.28434	0.0254175	0.559897	2.235
Single-cell pbulk	NK_CD16hi	Day 1	RASGRP1	-0.235662	6.80788	-2.29763	0.0254345	0.559897	-2.23474
Single-cell pbulk	NK_CD16hi	Day 1	GTF2H5	0.250379	5.64701	2.28526	0.0255456	0.559897	2.23305
Single-cell pbulk	NK_CD16hi	Day 1	B2M	0.132617	14.3016	2.31246	0.0255963	0.559897	2.23228
Single-cell pbulk	NK_CD16hi	Day 1	PSMB5	0.270184	4.76953	2.26421	0.025603	0.559897	2.23218
Single-cell pbulk	NK_CD16hi	Day 1	PAQR3	-0.287047	3.95704	-2.26256	0.0257015	0.559897	-2.23069
Single-cell pbulk	NK_CD16hi	Day 1	UBL5	0.127027	8.08949	2.28555	0.0258225	0.559897	2.22887
Single-cell pbulk	NK_CD16hi	Day 1	GFOD2	0.398981	3.11665	2.26646	0.0258544	0.559897	2.22839
Single-cell pbulk	NK_CD16hi	Day 1	JUP	1.13649	-0.174442	2.26041	0.0258557	0.559897	2.22837
Single-cell pbulk	NK_CD16hi	Day 1	ACAD8	0.283048	4.26342	2.27335	0.025968	0.559897	2.22669
Single-cell pbulk	NK_CD16hi	Day 1	PFN1	0.172003	12.2182	2.31832	0.0260198	0.559897	2.22592
Single-cell pbulk	NK_CD16hi	Day 1	ZNF813	-0.466226	2.87263	-2.25785	0.0260278	0.559897	-2.2258
Single-cell pbulk	NK_CD16hi	Day 1	SCAMP3	-0.135099	6.42388	-2.27774	0.0260307	0.559897	-2.22575
Single-cell pbulk	NK_CD16hi	Day 1	C2orf48	-0.955486	-0.682539	-2.26472	0.0260719	0.559897	-2.22514
Single-cell pbulk	NK_CD16hi	Day 1	MVP	0.188876	6.83022	2.28943	0.0261408	0.559897	2.22411
Single-cell pbulk	NK_CD16hi	Day 1	PARP8	-0.230158	8.02974	-2.29207	0.0261679	0.559897	-2.22371
Single-cell pbulk	NK_CD16hi	Day 1	TP53INP2	-0.690822	2.48622	-2.26939	0.0262566	0.560657	-2.22239
Single-cell pbulk	NK_CD16hi	Day 1	SEC24D	0.224957	5.19874	2.261	0.0263256	0.560726	2.22138
Single-cell pbulk	NK_CD16hi	Day 1	ATF7IP	-0.136899	7.26912	-2.26412	0.0263664	0.560726	-2.22077
Single-cell pbulk	NK_CD16hi	Day 1	DDX60	0.282292	5.39573	2.28309	0.0265088	0.56211	2.21868
Single-cell pbulk	NK_CD16hi	Day 1	TMEM208	0.181395	5.84039	2.26132	0.0265614	0.56211	2.2179
Single-cell pbulk	NK_CD16hi	Day 1	LYRM5	-0.223034	4.55739	-2.26776	0.0265917	0.56211	-2.21746
Single-cell pbulk	NK_CD16hi	Day 1	UPF2	0.163345	5.95979	2.24811	0.0266722	0.562682	2.21628
Single-cell pbulk	NK_CD16hi	Day 1	DPP3	0.25084	4.96768	2.26821	0.0267491	0.562889	2.21516
Single-cell pbulk	NK_CD16hi	Day 1	AGFG1	0.155968	5.73037	2.24594	0.0268535	0.562889	2.21364
Single-cell pbulk	NK_CD16hi	Day 1	ITGB7	0.312907	7.9359	2.29419	0.026872	0.562889	2.21337
Single-cell pbulk	NK_CD16hi	Day 1	MANEA	0.419345	3.73936	2.26247	0.0268959	0.562889	2.21303
Single-cell pbulk	NK_CD16hi	Day 1	KLRC2	1.09067	4.53305	2.31254	0.0269517	0.562938	2.21222
Single-cell pbulk	NK_CD16hi	Day 1	INPP5F	-0.340012	3.86216	-2.25494	0.0271603	0.564968	-2.20921
Single-cell pbulk	NK_CD16hi	Day 1	CCNE1	1.07343	-0.85446	2.24239	0.0273399	0.564968	2.20663
Single-cell pbulk	NK_CD16hi	Day 1	PTGES3	0.130055	7.92605	2.25398	0.0274911	0.564968	2.20447
Single-cell pbulk	NK_CD16hi	Day 1	CLEC4A	1.01505	0.528308	2.23542	0.0274952	0.564968	2.20441
Single-cell pbulk	NK_CD16hi	Day 1	KIAA2018	0.18624	5.51783	2.2507	0.0275153	0.564968	2.20413
Single-cell pbulk	NK_CD16hi	Day 1	COX6B1	0.109595	8.28286	2.26381	0.0275387	0.564968	2.2038
Single-cell pbulk	NK_CD16hi	Day 1	FUT4	0.433962	2.64582	2.23404	0.0275801	0.564968	2.20321
Single-cell pbulk	NK_CD16hi	Day 1	MED4	0.149487	6.36355	2.25424	0.0275875	0.564968	2.2031
Single-cell pbulk	NK_CD16hi	Day 1	ATP5O	0.0954533	7.56178	2.23904	0.0275932	0.564968	2.20302
Single-cell pbulk	NK_CD16hi	Day 1	PDF	0.495585	2.76535	2.24252	0.027704	0.564968	2.20145
Single-cell pbulk	NK_CD16hi	Day 1	CTD-2235H24.2	1.01597	-0.15197	2.23142	0.0277647	0.564968	2.20059
Single-cell pbulk	NK_CD16hi	Day 1	C12orf65	0.271373	5.18553	2.24517	0.0277941	0.564968	2.20018
Single-cell pbulk	NK_CD16hi	Day 1	C19orf24	0.164822	6.26472	2.24627	0.0277997	0.564968	2.2001
Single-cell pbulk	NK_CD16hi	Day 1	ARPC5	0.151944	8.74884	2.26114	0.0278239	0.564968	2.19976
Single-cell pbulk	NK_CD16hi	Day 1	CORO1A	0.183971	10.3636	2.27723	0.0278539	0.564968	2.19934
Single-cell pbulk	NK_CD16hi	Day 1	NDUFA13	0.113186	7.87961	2.24972	0.0279175	0.565169	2.19844
Single-cell pbulk	NK_CD16hi	Day 1	SENP2	-0.205032	4.64494	-2.22811	0.027985	0.565381	-2.1975
Single-cell pbulk	NK_CD16hi	Day 1	NUDT13	0.92946	0.465269	2.2282	0.0280704	0.565381	2.1963
Single-cell pbulk	NK_CD16hi	Day 1	ZNF554	-0.598253	2.16453	-2.24426	0.0281111	0.565381	-2.19573
Single-cell pbulk	NK_CD16hi	Day 1	CTC-550B14.7	-0.413248	4.71497	-2.25125	0.0282113	0.565381	-2.19433
Single-cell pbulk	NK_CD16hi	Day 1	SNX11	0.264367	4.4728	2.24585	0.0282394	0.565381	2.19394
Single-cell pbulk	NK_CD16hi	Day 1	KLHL3	-0.638643	1.69265	-2.24477	0.0282807	0.565381	-2.19337
Single-cell pbulk	NK_CD16hi	Day 1	RP11-135J2.4	1.01189	-0.749717	2.22742	0.0283322	0.565381	2.19266
Single-cell pbulk	NK_CD16hi	Day 1	IGBP1	-0.165807	6.45949	-2.25256	0.0283982	0.565381	-2.19174
Single-cell pbulk	NK_CD16hi	Day 1	HERC3	-0.235217	4.82208	-2.23384	0.0285029	0.565381	-2.19029
Single-cell pbulk	NK_CD16hi	Day 1	NPW	-1.03501	-0.840545	-2.22711	0.0285353	0.565381	-2.18985
Single-cell pbulk	NK_CD16hi	Day 1	RPTOR	0.347688	4.84467	2.26012	0.0285464	0.565381	2.18969
Single-cell pbulk	NK_CD16hi	Day 1	EWSR1	0.10642	7.8966	2.23735	0.0285725	0.565381	2.18933
Single-cell pbulk	NK_CD16hi	Day 1	RP11-950C14.3	1.07792	-0.633957	2.22268	0.0286465	0.565782	2.18832
Single-cell pbulk	NK_CD16hi	Day 1	PLEKHO2	0.594057	2.38635	2.22965	0.0287896	0.565904	2.18636
Single-cell pbulk	NK_CD16hi	Day 1	ATP1A3	-0.369914	3.41116	-2.24069	0.0288074	0.565904	-2.18611
Single-cell pbulk	NK_CD16hi	Day 1	ECHS1	-0.162306	5.81888	-2.21633	0.028814	0.565904	-2.18602
Single-cell pbulk	NK_CD16hi	Day 1	PYROXD2	-0.335809	4.2278	-2.2246	0.0289771	0.566175	-2.1838
Single-cell pbulk	NK_CD16hi	Day 1	FLT3LG	0.252589	5.79298	2.24741	0.0290544	0.566175	2.18275
Single-cell pbulk	NK_CD16hi	Day 1	RNF123	0.338531	3.66818	2.22793	0.0290676	0.566175	2.18257
Single-cell pbulk	NK_CD16hi	Day 1	ZACN	-0.830158	0.885763	-2.2196	0.0291247	0.566175	-2.18179
Single-cell pbulk	NK_CD16hi	Day 1	TRIM8	0.213581	5.44389	2.23633	0.0291277	0.566175	2.18175
Single-cell pbulk	NK_CD16hi	Day 1	TTC19	-0.156564	6.78886	-2.23427	0.0291736	0.566175	-2.18113
Single-cell pbulk	NK_CD16hi	Day 1	CCDC14	0.211278	5.20412	2.21906	0.0292042	0.566175	2.18072
Single-cell pbulk	NK_CD16hi	Day 1	CTB-191K22.6	1.02649	-0.793809	2.21469	0.0293001	0.56699	2.17942
Single-cell pbulk	NK_CD16hi	Day 1	CCNG2	-0.399938	4.2498	-2.23473	0.0295386	0.567482	-2.17622
Single-cell pbulk	NK_CD16hi	Day 1	TARBP2	0.241429	4.46486	2.21812	0.0295857	0.567482	2.17559
Single-cell pbulk	NK_CD16hi	Day 1	NAA40	-0.208744	4.856	-2.2181	0.0296944	0.567482	-2.17414
Single-cell pbulk	NK_CD16hi	Day 1	PSMD1	0.189747	5.90544	2.22892	0.0297409	0.567482	2.17352
Single-cell pbulk	NK_CD16hi	Day 1	DDX60L	0.252928	5.61923	2.2444	0.0297652	0.567482	2.1732
Single-cell pbulk	NK_CD16hi	Day 1	SIGLEC9	-0.539874	4.00059	-2.2454	0.0297733	0.567482	-2.17309
Single-cell pbulk	NK_CD16hi	Day 1	LAG3	2.20403	1.86586	2.26048	0.0298261	0.567482	2.17239
Single-cell pbulk	NK_CD16hi	Day 1	OSBPL8	-0.11588	7.51464	-2.21241	0.0298321	0.567482	-2.17231
Single-cell pbulk	NK_CD16hi	Day 1	CNPY3	-0.150915	6.99898	-2.21754	0.0299682	0.567482	-2.17051
Single-cell pbulk	NK_CD16hi	Day 1	TMBIM6	0.122776	8.66137	2.23442	0.0300092	0.567482	2.16997
Single-cell pbulk	NK_CD16hi	Day 1	CCDC71	-0.24634	4.22871	-2.21166	0.0300194	0.567482	-2.16983
Single-cell pbulk	NK_CD16hi	Day 1	RP11-347C12.10	1.11533	-0.611944	2.19934	0.0300258	0.567482	2.16975
Single-cell pbulk	NK_CD16hi	Day 1	SLC25A32	-0.176133	5.74271	-2.21972	0.0300264	0.567482	-2.16974
Single-cell pbulk	NK_CD16hi	Day 1	TMEM156	0.330129	4.36571	2.22098	0.030091	0.567685	2.16889
Single-cell pbulk	NK_CD16hi	Day 1	FAM60A	0.20592	5.37659	2.21927	0.0302288	0.56841	2.16708
Single-cell pbulk	NK_CD16hi	Day 1	TPD52L2	-0.216419	5.24622	-2.21032	0.0302374	0.56841	-2.16697
Single-cell pbulk	NK_CD16hi	Day 1	METTL23	0.143024	6.2723	2.21735	0.0303431	0.56938	2.16558
Single-cell pbulk	NK_CD16hi	Day 1	TEF	-0.634535	1.64306	-2.20445	0.0306399	0.573925	-2.16172
Single-cell pbulk	NK_CD16hi	Day 1	LINC00663	-0.721767	1.06349	-2.18878	0.0308074	0.575492	-2.15955
Single-cell pbulk	NK_CD16hi	Day 1	TRUB2	-0.215064	4.51471	-2.18843	0.0308329	0.575492	-2.15922
Single-cell pbulk	NK_CD16hi	Day 1	WARS	0.312134	5.18504	2.21639	0.0311129	0.579691	2.15563
Single-cell pbulk	NK_CD16hi	Day 1	PFDN2	0.166974	6.04474	2.19395	0.0311892	0.579946	2.15465
Single-cell pbulk	NK_CD16hi	Day 1	LINC00959	-0.365648	3.60059	-2.21257	0.0312368	0.579946	-2.15404
Single-cell pbulk	NK_CD16hi	Day 1	SPAG9	-0.162652	6.08822	-2.19003	0.0313345	0.580736	-2.1528
Single-cell pbulk	NK_CD16hi	Day 1	CACNA2D4	-0.552521	3.87755	-2.22348	0.0313993	0.580914	-2.15198
Single-cell pbulk	NK_CD16hi	Day 1	IL1RN	0.98746	-0.743257	2.1849	0.0315962	0.581051	2.14948
Single-cell pbulk	NK_CD16hi	Day 1	C11orf30	-0.225981	4.93544	-2.19179	0.0316253	0.581051	-2.14912
Single-cell pbulk	NK_CD16hi	Day 1	TBCEL	-0.28908	4.37717	-2.21315	0.0316614	0.581051	-2.14866
Single-cell pbulk	NK_CD16hi	Day 1	TMEM99	-0.357743	3.38708	-2.19256	0.0316679	0.581051	-2.14858
Single-cell pbulk	NK_CD16hi	Day 1	PSMA6	0.153282	7.53373	2.19794	0.0316826	0.581051	2.14839
Single-cell pbulk	NK_CD16hi	Day 1	NARG2	-0.299993	5.10238	-2.21582	0.0317975	0.581213	-2.14695
Single-cell pbulk	NK_CD16hi	Day 1	RNASEH1-AS1	-0.461081	3.05161	-2.19694	0.0318019	0.581213	-2.14689
Single-cell pbulk	NK_CD16hi	Day 1	TRMT11	0.295167	4.30602	2.17525	0.0319243	0.582439	2.14536
Single-cell pbulk	NK_CD16hi	Day 1	ZBTB42	-0.602093	1.32778	-2.17283	0.0320202	0.582573	-2.14416
Single-cell pbulk	NK_CD16hi	Day 1	RP11-1407O15.2	-0.296307	5.20868	-2.20223	0.0320597	0.582573	-2.14367
Single-cell pbulk	NK_CD16hi	Day 1	ADHFE1	-0.253302	5.09313	-2.1989	0.0321772	0.582573	-2.1422
Single-cell pbulk	NK_CD16hi	Day 1	GOLGA8S	1.0945	-0.483486	2.17996	0.0322009	0.582573	2.14191
Single-cell pbulk	NK_CD16hi	Day 1	TSEN34	-0.272905	4.95077	-2.18987	0.0323114	0.582573	-2.14054
Single-cell pbulk	NK_CD16hi	Day 1	PSIP1	-0.175558	7.17409	-2.19616	0.0323201	0.582573	-2.14043
Single-cell pbulk	NK_CD16hi	Day 1	RP3-355L5.4	0.933684	-0.65332	2.17406	0.0323223	0.582573	2.1404
Single-cell pbulk	NK_CD16hi	Day 1	SKI	0.336531	3.07571	2.16799	0.0324108	0.582573	2.13931
Single-cell pbulk	NK_CD16hi	Day 1	C9orf114	0.210125	4.81708	2.16686	0.0325024	0.582573	2.13818
Single-cell pbulk	NK_CD16hi	Day 1	CTD-2353F22.1	0.62862	1.92869	2.18865	0.0325662	0.582573	2.13739
Single-cell pbulk	NK_CD16hi	Day 1	TPRG1	1.65302	-0.04407	2.19718	0.0325952	0.582573	2.13703
Single-cell pbulk	NK_CD16hi	Day 1	S100A2	1.08074	-0.484962	2.17748	0.0325958	0.582573	2.13703
Single-cell pbulk	NK_CD16hi	Day 1	RAD9A	0.231801	5.16975	2.19755	0.0327047	0.583294	2.13569
Single-cell pbulk	NK_CD16hi	Day 1	ARL5A	0.138616	6.84557	2.18289	0.0328353	0.583294	2.13409
Single-cell pbulk	NK_CD16hi	Day 1	ZKSCAN7	-0.425889	2.59796	-2.1622	0.0328519	0.583294	-2.13389
Single-cell pbulk	NK_CD16hi	Day 1	CCT7	0.131676	7.09578	2.18011	0.032877	0.583294	2.13358
Single-cell pbulk	NK_CD16hi	Day 1	MCOLN2	1.68129	1.33964	2.21148	0.0329131	0.583294	2.13314
Single-cell pbulk	NK_CD16hi	Day 1	NBEAL2	0.309036	6.38821	2.19728	0.0330303	0.584057	2.13171
Single-cell pbulk	NK_CD16hi	Day 1	PCGF5	0.180577	6.22207	2.17921	0.0330672	0.584057	2.13127
Single-cell pbulk	NK_CD16hi	Day 1	HIST1H1A	0.902319	1.29618	2.16241	0.0331846	0.585044	2.12984
Single-cell pbulk	NK_CD16hi	Day 1	RAD23A	0.105038	7.31641	2.16676	0.0332342	0.585044	2.12924
Single-cell pbulk	NK_CD16hi	Day 1	EIF2AK4	-0.232623	4.90542	-2.17147	0.0333872	0.586653	-2.1274
Single-cell pbulk	NK_CD16hi	Day 1	TMEM126A	0.204128	5.15116	2.15458	0.0335273	0.586653	2.12571
Single-cell pbulk	NK_CD16hi	Day 1	PYHIN1	-0.128339	8.3271	-2.17451	0.0336662	0.586653	-2.12405
Single-cell pbulk	NK_CD16hi	Day 1	NPTXR	-0.646486	2.53692	-2.19086	0.0337236	0.586653	-2.12336
Single-cell pbulk	NK_CD16hi	Day 1	LINC00649	-0.601291	2.21016	-2.16591	0.0337372	0.586653	-2.1232
Single-cell pbulk	NK_CD16hi	Day 1	EPB41L4A-AS1	-0.239425	5.54777	-2.16489	0.0337501	0.586653	-2.12305
Single-cell pbulk	NK_CD16hi	Day 1	STS	0.80809	0.671513	2.15142	0.0337904	0.586653	2.12256
Single-cell pbulk	NK_CD16hi	Day 1	TLDC2	1.09743	0.221924	2.15318	0.0338747	0.586653	2.12156
Single-cell pbulk	NK_CD16hi	Day 1	SOS2	-0.190552	6.50076	-2.16568	0.0339489	0.586653	-2.12068
Single-cell pbulk	NK_CD16hi	Day 1	CTD-2651B20.1	-0.797886	1.17184	-2.14857	0.033958	0.586653	-2.12057
Single-cell pbulk	NK_CD16hi	Day 1	ZBTB20-AS1	1.1893	-0.611489	2.15849	0.0340238	0.586653	2.11979
Single-cell pbulk	NK_CD16hi	Day 1	IRGQ	0.643343	1.40399	2.14673	0.0340954	0.586653	2.11894
Single-cell pbulk	NK_CD16hi	Day 1	IQCH	-0.827215	-0.117842	-2.15481	0.0341105	0.586653	-2.11876
Single-cell pbulk	NK_CD16hi	Day 1	DNASE2	-0.156731	5.57203	-2.14648	0.0341471	0.586653	-2.11833
Single-cell pbulk	NK_CD16hi	Day 1	ABCA10	-0.961924	-0.108561	-2.14823	0.0342707	0.586653	-2.11687
Single-cell pbulk	NK_CD16hi	Day 1	RGPD2	-2.02226	2.09405	-2.20885	0.0342862	0.586653	-2.11669
Single-cell pbulk	NK_CD16hi	Day 1	SRPRB	0.228584	5.13618	2.15268	0.0344727	0.586653	2.1145
Single-cell pbulk	NK_CD16hi	Day 1	MAP1S	0.18851	4.87886	2.14209	0.0344758	0.586653	2.11446
Single-cell pbulk	NK_CD16hi	Day 1	PLCXD2	-0.361683	3.16842	-2.14218	0.0344811	0.586653	-2.1144
Single-cell pbulk	NK_CD16hi	Day 1	ENOPH1	-0.1487	5.52997	-2.15791	0.0344932	0.586653	-2.11426
Single-cell pbulk	NK_CD16hi	Day 1	CLEC12B	1.07354	-0.93778	2.15002	0.0345557	0.586653	2.11353
Single-cell pbulk	NK_CD16hi	Day 1	SH3YL1	0.39015	4.73985	2.17747	0.0345728	0.586653	2.11333
Single-cell pbulk	NK_CD16hi	Day 1	TSPYL4	-0.282997	4.36797	-2.15479	0.0346379	0.586653	-2.11257
Single-cell pbulk	NK_CD16hi	Day 1	APRT	0.174866	8.34541	2.18475	0.0346631	0.586653	2.11227
Single-cell pbulk	NK_CD16hi	Day 1	GATS	-0.355536	4.09025	-2.16521	0.0347347	0.586922	-2.11144
Single-cell pbulk	NK_CD16hi	Day 1	APPL2	-0.261414	4.97188	-2.16451	0.0348897	0.588596	-2.10964
Single-cell pbulk	NK_CD16hi	Day 1	DSN1	-0.303113	3.53156	-2.15861	0.0350084	0.589176	-2.10826
Single-cell pbulk	NK_CD16hi	Day 1	MLTK	1.04423	0.970725	2.1543	0.035036	0.589176	2.10794
Single-cell pbulk	NK_CD16hi	Day 1	PGK1	0.108545	8.00456	2.14203	0.0350951	0.589228	2.10726
Single-cell pbulk	NK_CD16hi	Day 1	CEP192	-0.220274	5.01173	-2.14341	0.0351808	0.589726	-2.10627
Single-cell pbulk	NK_CD16hi	Day 1	GPR153	-0.612608	2.62152	-2.16811	0.03544	0.590139	-2.10329
Single-cell pbulk	NK_CD16hi	Day 1	IRF5	0.410074	3.8114	2.1604	0.0354433	0.590139	2.10326
Single-cell pbulk	NK_CD16hi	Day 1	ZCCHC8	-0.18474	5.16412	-2.13024	0.0354683	0.590139	-2.10297
Single-cell pbulk	NK_CD16hi	Day 1	MBLAC1	-0.566205	1.64941	-2.13036	0.0354753	0.590139	-2.10289
Single-cell pbulk	NK_CD16hi	Day 1	RP1-193H18.2	-0.948024	-0.526195	-2.13541	0.0355343	0.590139	-2.10222
Single-cell pbulk	NK_CD16hi	Day 1	RRP9	0.257476	4.28307	2.14018	0.0355446	0.590139	2.1021
Single-cell pbulk	NK_CD16hi	Day 1	ABR	0.274061	4.98183	2.16078	0.0356371	0.590139	2.10104
Single-cell pbulk	NK_CD16hi	Day 1	C17orf67	0.362801	3.15714	2.12801	0.0356539	0.590139	2.10085
Single-cell pbulk	NK_CD16hi	Day 1	CALCOCO1	-0.206639	6.10676	-2.15159	0.0357405	0.590645	-2.09987
Single-cell pbulk	NK_CD16hi	Day 1	ZNF569	-0.301576	4.08975	-2.14055	0.035863	0.591739	-2.09848
Single-cell pbulk	NK_CD16hi	Day 1	GGPS1	-0.178475	4.97996	-2.12423	0.0359761	0.592677	-2.0972
Single-cell pbulk	NK_CD16hi	Day 1	ADCK4	-0.217385	4.71292	-2.14591	0.0361938	0.593932	-2.09474
Single-cell pbulk	NK_CD16hi	Day 1	ANXA7	-0.154954	6.23543	-2.13746	0.0362829	0.593932	-2.09374
Single-cell pbulk	NK_CD16hi	Day 1	XXbac-BPG181B23.7	0.964105	-0.570379	2.13137	0.0363386	0.593932	2.09312
Single-cell pbulk	NK_CD16hi	Day 1	SLC25A14	-0.408102	2.94975	-2.13904	0.0364296	0.593932	-2.0921
Single-cell pbulk	NK_CD16hi	Day 1	AGPAT4	-0.340608	5.69159	-2.16017	0.036441	0.593932	-2.09197
Single-cell pbulk	NK_CD16hi	Day 1	TRPV2	0.169656	6.54486	2.14331	0.0364518	0.593932	2.09185
Single-cell pbulk	NK_CD16hi	Day 1	AHCYL1	-0.161714	5.56626	-2.13003	0.0364811	0.593932	-2.09152
Single-cell pbulk	NK_CD16hi	Day 1	POMP	0.124695	7.31241	2.13525	0.03652	0.593932	2.09109
Single-cell pbulk	NK_CD16hi	Day 1	CTDSPL	-0.849481	-1.18029	-2.12325	0.03656	0.593932	-2.09064
Single-cell pbulk	NK_CD16hi	Day 1	RP11-474G23.1	0.976188	-0.496986	2.11852	0.0366244	0.59406	2.08993
Single-cell pbulk	NK_CD16hi	Day 1	ZNF883	0.970824	0.372083	2.12852	0.036716	0.594629	2.08891
Single-cell pbulk	NK_CD16hi	Day 1	FGFR1	-1.17653	2.43103	-2.17631	0.0368333	0.595284	-2.08761
Single-cell pbulk	NK_CD16hi	Day 1	COPE	0.115571	7.89734	2.14339	0.037113	0.595284	2.08452
Single-cell pbulk	NK_CD16hi	Day 1	KCMF1	0.161629	5.54909	2.12306	0.0371916	0.595284	2.08365
Single-cell pbulk	NK_CD16hi	Day 1	PMF1-BGLAP	-0.706972	1.41149	-2.10984	0.0372263	0.595284	-2.08327
Single-cell pbulk	NK_CD16hi	Day 1	SIGLEC7	-0.436953	6.54202	-2.16916	0.0372515	0.595284	-2.083
Single-cell pbulk	NK_CD16hi	Day 1	CCT3	0.139579	7.12323	2.11779	0.0373358	0.595284	2.08207
Single-cell pbulk	NK_CD16hi	Day 1	RARS2	0.204815	4.99729	2.12057	0.037342	0.595284	2.08201
Single-cell pbulk	NK_CD16hi	Day 1	EIF4A1	0.126653	8.76012	2.14585	0.0373477	0.595284	2.08194
Single-cell pbulk	NK_CD16hi	Day 1	RNF17	-1.10848	-1.2504	-2.14246	0.0374317	0.595284	-2.08102
Single-cell pbulk	NK_CD16hi	Day 1	TTC16	0.673952	4.18548	2.1522	0.0374351	0.595284	2.08099
Single-cell pbulk	NK_CD16hi	Day 1	LTA	0.676599	2.51439	2.11857	0.0375834	0.595284	2.07937
Single-cell pbulk	NK_CD16hi	Day 1	AP003068.9	-0.890762	-0.725412	-2.10872	0.037601	0.595284	-2.07918
Single-cell pbulk	NK_CD16hi	Day 1	BSDC1	-0.172532	5.47124	-2.10481	0.0376716	0.595284	-2.07841
Single-cell pbulk	NK_CD16hi	Day 1	PLXNA3	-0.649085	1.46466	-2.11317	0.0376838	0.595284	-2.07828
Single-cell pbulk	NK_CD16hi	Day 1	FAM101B	0.61326	2.93649	2.13849	0.0376938	0.595284	2.07817
Single-cell pbulk	NK_CD16hi	Day 1	USP16	-0.114772	6.72767	-2.11805	0.0376972	0.595284	-2.07813
Single-cell pbulk	NK_CD16hi	Day 1	PIPOX	0.889628	0.30831	2.10415	0.0377301	0.595284	2.07777
Single-cell pbulk	NK_CD16hi	Day 1	INPP1	0.346751	4.47625	2.13928	0.0377743	0.595284	2.0773
Single-cell pbulk	NK_CD16hi	Day 1	C14orf159	0.180257	5.80454	2.12335	0.0379379	0.595428	2.07553
Single-cell pbulk	NK_CD16hi	Day 1	NDUFC1	0.209013	5.97514	2.12796	0.037947	0.595428	2.07543
Single-cell pbulk	NK_CD16hi	Day 1	CTIF	-0.674592	1.65178	-2.10166	0.0379531	0.595428	-2.07536
Single-cell pbulk	NK_CD16hi	Day 1	FAM118A	1.0233	3.98251	2.15484	0.0381556	0.597715	2.07318
Single-cell pbulk	NK_CD16hi	Day 1	KLRC3	1.17169	5.58601	2.15884	0.038377	0.599457	2.07081
Single-cell pbulk	NK_CD16hi	Day 1	C1orf200	-1.0494	-0.0908439	-2.10458	0.0383807	0.599457	-2.07077
Single-cell pbulk	NK_CD16hi	Day 1	CTC-523E23.11	-0.292755	4.84427	-2.12241	0.0384814	0.600139	-2.06969
Single-cell pbulk	NK_CD16hi	Day 1	SYNGAP1	-0.320318	3.64781	-2.11105	0.0385992	0.600235	-2.06843
Single-cell pbulk	NK_CD16hi	Day 1	CD7	-0.229687	10.5932	-2.15161	0.0387069	0.600235	-2.06729
Single-cell pbulk	NK_CD16hi	Day 1	RP11-138A9.2	-0.672892	2.0109	-2.11296	0.0387088	0.600235	-2.06727
Single-cell pbulk	NK_CD16hi	Day 1	INPP5K	-0.159034	6.24442	-2.10385	0.0387405	0.600235	-2.06693
Single-cell pbulk	NK_CD16hi	Day 1	DYNLT3	0.216287	5.19915	2.10321	0.0387814	0.600235	2.0665
Single-cell pbulk	NK_CD16hi	Day 1	EXPH5	-0.675237	1.79947	-2.10781	0.0388297	0.600235	-2.06599
Single-cell pbulk	NK_CD16hi	Day 1	AGA	0.256583	4.76675	2.10415	0.0391265	0.602902	2.06285
Single-cell pbulk	NK_CD16hi	Day 1	POPDC2	0.96008	-0.736002	2.09105	0.0391736	0.602902	2.06236
Single-cell pbulk	NK_CD16hi	Day 1	LRP8	0.308051	3.59306	2.08956	0.039174	0.602902	2.06235
Single-cell pbulk	NK_CD16hi	Day 1	FAM89A	-0.44532	2.66038	-2.10829	0.0393858	0.603951	-2.06013
Single-cell pbulk	NK_CD16hi	Day 1	ZFC3H1	-0.161749	6.62843	-2.09723	0.039409	0.603951	-2.05989
Single-cell pbulk	NK_CD16hi	Day 1	MRPS17.1	0.277595	4.32844	2.0946	0.0394921	0.603951	2.05902
Single-cell pbulk	NK_CD16hi	Day 1	OAS3	0.72055	3.0918	2.13102	0.0395292	0.603951	2.05863
Single-cell pbulk	NK_CD16hi	Day 1	UBLCP1	0.138023	6.3724	2.08424	0.0395478	0.603951	2.05844
Single-cell pbulk	NK_CD16hi	Day 1	AGPAT1	0.202059	4.99484	2.09476	0.0395864	0.603951	2.05804
Single-cell pbulk	NK_CD16hi	Day 1	GPR180	0.421504	3.50943	2.10001	0.0397495	0.604383	2.05634
Single-cell pbulk	NK_CD16hi	Day 1	ASNS	0.491409	3.20804	2.10366	0.039786	0.604383	2.05596
Single-cell pbulk	NK_CD16hi	Day 1	CELSR1	0.993228	-0.650443	2.08818	0.0398059	0.604383	2.05576
Single-cell pbulk	NK_CD16hi	Day 1	EDF1	0.0817293	8.46951	2.09414	0.0399043	0.604383	2.05474
Single-cell pbulk	NK_CD16hi	Day 1	SYNCRIP	0.102227	6.94472	2.09907	0.0399103	0.604383	2.05468
Single-cell pbulk	NK_CD16hi	Day 1	RP11-796E2.4	-0.438162	3.79392	-2.09837	0.0399592	0.604383	-2.05417
Single-cell pbulk	NK_CD16hi	Day 1	RNF103	-0.279898	3.92298	-2.08959	0.0400255	0.604518	-2.05349
Single-cell pbulk	NK_CD16hi	Day 1	PSMA4	0.149506	6.83462	2.09244	0.0402545	0.606356	2.05113
Single-cell pbulk	NK_CD16hi	Day 1	RPL39L	0.478121	4.09843	2.10581	0.0403388	0.606356	2.05026
Single-cell pbulk	NK_CD16hi	Day 1	SLBP	0.136206	6.18531	2.0901	0.0403826	0.606356	2.04981
Single-cell pbulk	NK_CD16hi	Day 1	ZDHHC7	-0.201569	5.17084	-2.08972	0.0405267	0.606356	-2.04834
Single-cell pbulk	NK_CD16hi	Day 1	SLC37A3	0.305319	3.67236	2.07312	0.0405854	0.606356	2.04774
Single-cell pbulk	NK_CD16hi	Day 1	C18orf21	0.251472	4.42906	2.08627	0.0406081	0.606356	2.04751
Single-cell pbulk	NK_CD16hi	Day 1	PSMC3	0.135695	6.35818	2.08703	0.0406375	0.606356	2.04721
Single-cell pbulk	NK_CD16hi	Day 1	AP1S3	-0.493102	1.90621	-2.07172	0.0407495	0.606356	-2.04607
Single-cell pbulk	NK_CD16hi	Day 1	CNTLN	1.01003	0.605686	2.08402	0.0407875	0.606356	2.04568
Single-cell pbulk	NK_CD16hi	Day 1	UBAP2L	0.155969	5.68023	2.07532	0.0408038	0.606356	2.04552
Single-cell pbulk	NK_CD16hi	Day 1	TEPP	1.1419	-0.00878958	2.07619	0.0408335	0.606356	2.04522
Single-cell pbulk	NK_CD16hi	Day 1	CDHR1	-0.851511	1.81496	-2.0914	0.0408768	0.606356	-2.04478
Single-cell pbulk	NK_CD16hi	Day 1	HIST1H2BJ	-0.562432	1.7122	-2.08265	0.0409958	0.606356	-2.04357
Single-cell pbulk	NK_CD16hi	Day 1	C5orf22	-0.241653	4.52991	-2.08849	0.0410059	0.606356	-2.04347
Single-cell pbulk	NK_CD16hi	Day 1	BST2	0.221855	8.18642	2.10044	0.0410645	0.606356	2.04288
Single-cell pbulk	NK_CD16hi	Day 1	ARAP3	-0.430758	3.08956	-2.0846	0.0410688	0.606356	-2.04283
Single-cell pbulk	NK_CD16hi	Day 1	SDR39U1	-0.179758	6.34228	-2.10819	0.0411503	0.606707	-2.04201
Single-cell pbulk	NK_CD16hi	Day 1	ZNF91	-0.139223	5.91764	-2.07131	0.0413649	0.60782	-2.03985
Single-cell pbulk	NK_CD16hi	Day 1	EXO1	-1.00979	-0.516889	-2.06724	0.0413975	0.60782	-2.03953
Single-cell pbulk	NK_CD16hi	Day 1	CFD	0.711343	2.4123	2.10815	0.0413989	0.60782	2.03951
Single-cell pbulk	NK_CD16hi	Day 1	CD53	0.126635	9.11164	2.08367	0.0416787	0.610271	2.03671
Single-cell pbulk	NK_CD16hi	Day 1	ATP5J2	0.119656	7.48514	2.08152	0.0416818	0.610271	2.03668
Single-cell pbulk	NK_CD16hi	Day 1	FAM21C	-0.151593	5.87897	-2.07085	0.0418152	0.611088	-2.03536
Single-cell pbulk	NK_CD16hi	Day 1	KLRF1	-0.132167	9.20257	-2.10548	0.0418804	0.611088	-2.03471
Single-cell pbulk	NK_CD16hi	Day 1	SPTLC2	0.215128	5.94912	2.08775	0.041926	0.611088	2.03425
Single-cell pbulk	NK_CD16hi	Day 1	SSH2	-0.177515	7.71917	-2.08912	0.0420022	0.611088	-2.0335
Single-cell pbulk	NK_CD16hi	Day 1	ITGA10	0.935279	-0.3646	2.06084	0.0420608	0.611088	2.03292
Single-cell pbulk	NK_CD16hi	Day 1	ZNF239	0.91315	0.527273	2.0643	0.042086	0.611088	2.03267
Single-cell pbulk	NK_CD16hi	Day 1	PDK3	-0.209975	5.95856	-2.0857	0.0422184	0.611824	-2.03136
Single-cell pbulk	NK_CD16hi	Day 1	CYHR1	-0.188823	5.37405	-2.07311	0.0422633	0.611824	-2.03092
Single-cell pbulk	NK_CD16hi	Day 1	DERL1	0.132383	6.76589	2.06516	0.042311	0.611824	2.03045
Single-cell pbulk	NK_CD16hi	Day 1	EZR	0.208115	7.58535	2.09147	0.0424879	0.612134	2.02871
Single-cell pbulk	NK_CD16hi	Day 1	CBWD6	0.757472	0.673115	2.05286	0.042561	0.612134	2.02799
Single-cell pbulk	NK_CD16hi	Day 1	MKNK1	-0.306375	4.65616	-2.07801	0.0426222	0.612134	-2.02739
Single-cell pbulk	NK_CD16hi	Day 1	ZFYVE26	-0.237767	4.13427	-2.05579	0.0426492	0.612134	-2.02713
Single-cell pbulk	NK_CD16hi	Day 1	PSMC5	0.106406	7.1051	2.05937	0.0426882	0.612134	2.02675
Single-cell pbulk	NK_CD16hi	Day 1	APC	-0.215494	6.06724	-2.08345	0.0428002	0.612134	-2.02565
Single-cell pbulk	NK_CD16hi	Day 1	PLGRKT	-0.215952	5.11858	-2.07362	0.0428495	0.612134	-2.02517
Single-cell pbulk	NK_CD16hi	Day 1	BDNF-AS	-0.989946	-0.125906	-2.05428	0.0428792	0.612134	-2.02488
Single-cell pbulk	NK_CD16hi	Day 1	AC024592.12	1.15344	0.0234897	2.05853	0.0429065	0.612134	2.02462
Single-cell pbulk	NK_CD16hi	Day 1	DERA	-0.208989	5.02402	-2.07327	0.0429139	0.612134	-2.02455
Single-cell pbulk	NK_CD16hi	Day 1	CD59	-0.360316	4.26336	-2.08166	0.0430015	0.612553	-2.0237
Single-cell pbulk	NK_CD16hi	Day 1	HNRNPM	0.116622	7.58242	2.06088	0.0431512	0.612837	2.02224
Single-cell pbulk	NK_CD16hi	Day 1	IL7	1.20642	-0.873218	2.06172	0.043153	0.612837	2.02223
Single-cell pbulk	NK_CD16hi	Day 1	FAM175B	0.181075	4.66753	2.04636	0.0431961	0.612837	2.02181
Single-cell pbulk	NK_CD16hi	Day 1	LCOR	0.126016	5.95809	2.05129	0.0433581	0.613054	2.02024
Single-cell pbulk	NK_CD16hi	Day 1	DDX19B	-0.225596	4.31283	-2.06037	0.0433686	0.613054	-2.02014
Single-cell pbulk	NK_CD16hi	Day 1	GLI3	-0.9768	0.602936	-2.05566	0.0433861	0.613054	-2.01997
Single-cell pbulk	NK_CD16hi	Day 1	SSFA2	-0.257301	4.25001	-2.04323	0.0435102	0.613161	-2.01878
Single-cell pbulk	NK_CD16hi	Day 1	MRPS36	-0.16304	6.04429	-2.05228	0.043546	0.613161	-2.01843
Single-cell pbulk	NK_CD16hi	Day 1	CTC-479C5.10	0.949391	-0.757298	2.04648	0.0435684	0.613161	2.01822
Single-cell pbulk	NK_CD16hi	Day 1	ATXN2	-0.167641	5.63561	-2.04142	0.0436933	0.613699	-2.01702
Single-cell pbulk	NK_CD16hi	Day 1	CDCA7L	0.8169	1.01345	2.04599	0.0437783	0.613699	2.01621
Single-cell pbulk	NK_CD16hi	Day 1	ZNF292	-0.130786	7.06469	-2.05709	0.0438015	0.613699	-2.01599
Single-cell pbulk	NK_CD16hi	Day 1	HYOU1	0.204968	5.98749	2.05296	0.0438398	0.613699	2.01562
Single-cell pbulk	NK_CD16hi	Day 1	MAT2A	0.15677	6.36462	2.04715	0.0440316	0.614693	2.01379
Single-cell pbulk	NK_CD16hi	Day 1	GIMAP2	0.224935	6.2097	2.05241	0.0440493	0.614693	2.01362
Single-cell pbulk	NK_CD16hi	Day 1	TBC1D10A	-0.18948	5.54669	-2.05701	0.044086	0.614693	-2.01327
Single-cell pbulk	NK_CD16hi	Day 1	AGPS	0.200987	5.12984	2.05276	0.0441891	0.615316	2.01229
Single-cell pbulk	NK_CD16hi	Day 1	SPATA5L1	-0.328424	3.34723	-2.05389	0.0443786	0.617139	-2.0105
Single-cell pbulk	NK_CD16hi	Day 1	FBXW5	0.115575	7.37267	2.04746	0.0444823	0.617765	2.00952
Single-cell pbulk	NK_CD16hi	Day 1	DTX2	-0.185883	4.92019	-2.04849	0.0447749	0.62029	-2.00676
Single-cell pbulk	NK_CD16hi	Day 1	APOLD1	-0.50985	2.42357	-2.04162	0.0448168	0.62029	-2.00637
Single-cell pbulk	NK_CD16hi	Day 1	INSIG1	0.237761	6.1253	2.06008	0.044841	0.62029	2.00614
Single-cell pbulk	NK_CD16hi	Day 1	SLC16A11	-0.526372	3.06366	-2.05986	0.0449093	0.62042	-2.0055
Single-cell pbulk	NK_CD16hi	Day 1	NEU1	-0.186008	5.26655	-2.0389	0.0450137	0.621047	-2.00453
Single-cell pbulk	NK_CD16hi	Day 1	RPN2	0.120114	7.58862	2.03344	0.0451462	0.62206	2.00329
Single-cell pbulk	NK_CD16hi	Day 1	ZNF699	-0.225103	4.61329	-2.03736	0.0452322	0.622431	-2.00249
Single-cell pbulk	NK_CD16hi	Day 1	EIF3CL	0.829202	0.0738624	2.03394	0.0453393	0.623089	2.00149
Single-cell pbulk	NK_CD16hi	Day 1	SLC9A3R2	-0.438448	3.0073	-2.03506	0.0455204	0.623272	-1.99981
Single-cell pbulk	NK_CD16hi	Day 1	SNX17	0.122501	7.11194	2.03224	0.0455269	0.623272	1.99975
Single-cell pbulk	NK_CD16hi	Day 1	SYCP3	0.785143	0.916731	2.02532	0.0455302	0.623272	1.99972
Single-cell pbulk	NK_CD16hi	Day 1	MRPL54	0.163354	6.60234	2.03968	0.0455931	0.623323	1.99914
Single-cell pbulk	NK_CD16hi	Day 1	RN7SL1	0.407105	3.37301	2.03056	0.0458117	0.624849	1.99712
Single-cell pbulk	NK_CD16hi	Day 1	GSR	0.230879	5.66572	2.04862	0.0458234	0.624849	1.99702
Single-cell pbulk	NK_CD16hi	Day 1	SLAIN1	0.3468	3.3119	2.03908	0.0458893	0.624937	1.99641
Single-cell pbulk	NK_CD16hi	Day 1	ADM2	-0.900674	-0.698838	-2.02459	0.0459726	0.625262	-1.99565
Single-cell pbulk	NK_CD16hi	Day 1	PLXNC1	0.414955	3.84359	2.04144	0.0461209	0.62647	1.99429
Single-cell pbulk	NK_CD16hi	Day 1	GFER	0.202022	5.08659	2.02625	0.0462048	0.626801	1.99352
Single-cell pbulk	NK_CD16hi	Day 1	RAN	0.0918547	7.99554	2.02765	0.0463294	0.627125	1.99238
Single-cell pbulk	NK_CD16hi	Day 1	ABCG2	-1.10094	-0.230536	-2.03564	0.0463478	0.627125	-1.99221
Single-cell pbulk	NK_CD16hi	Day 1	ITGB1BP1	-0.245103	6.47662	-2.056	0.046435	0.627498	-1.99142
Single-cell pbulk	NK_CD16hi	Day 1	CASP4	0.177692	7.00824	2.04301	0.0465396	0.628105	1.99047
Single-cell pbulk	NK_CD16hi	Day 1	NME8	-0.451128	2.66135	-2.04097	0.0466578	0.628114	-1.98939
Single-cell pbulk	NK_CD16hi	Day 1	FRA10AC1	-0.217027	4.74312	-2.02276	0.0466596	0.628114	-1.98938
Single-cell pbulk	NK_CD16hi	Day 1	ATG3	0.132357	6.03957	2.02549	0.0467766	0.628404	1.98832
Single-cell pbulk	NK_CD16hi	Day 1	LINC00920	-1.70156	0.309256	-2.06001	0.0468423	0.628404	-1.98772
Single-cell pbulk	NK_CD16hi	Day 1	ZC3H7B	0.247431	4.26792	2.02352	0.0468602	0.628404	1.98756
Single-cell pbulk	NK_CD16hi	Day 1	AP1G1	-0.129826	5.78244	-2.02088	0.0469519	0.628425	-1.98673
Single-cell pbulk	NK_CD16hi	Day 1	ARL4C	-0.119613	10.2904	-2.03462	0.0470009	0.628425	-1.98629
Single-cell pbulk	NK_CD16hi	Day 1	MRPS34	0.124789	6.99953	2.02028	0.0470408	0.628425	1.98593
Single-cell pbulk	NK_CD16hi	Day 1	FCHSD1	-0.17943	5.39121	-2.01665	0.0471684	0.62933	-1.98479
Single-cell pbulk	NK_CD16hi	Day 1	RP11-180M15.4	0.899018	-0.721784	2.01207	0.0473212	0.629406	1.98341
Single-cell pbulk	NK_CD16hi	Day 1	GTF2H4	-0.27902	3.71322	-2.0224	0.0473471	0.629406	-1.98318
Single-cell pbulk	NK_CD16hi	Day 1	PQLC1	-0.232334	4.47884	-2.01624	0.0473929	0.629406	-1.98277
Single-cell pbulk	NK_CD16hi	Day 1	RPUSD3	-0.203332	5.9936	-2.04104	0.0474132	0.629406	-1.98259
Single-cell pbulk	NK_CD16hi	Day 1	HSD17B7	0.235301	4.5186	2.01755	0.0477111	0.631409	1.97993
Single-cell pbulk	NK_CD16hi	Day 1	NBPF1	-0.505936	4.87417	-2.05251	0.047726	0.631409	-1.9798
Single-cell pbulk	NK_CD16hi	Day 1	PERP	1.18916	0.961892	2.02459	0.047744	0.631409	1.97964
Single-cell pbulk	NK_CD16hi	Day 1	RP11-245G13.2	1.55516	-1.00686	2.0417	0.0479173	0.632737	1.9781
Single-cell pbulk	NK_CD16hi	Day 1	APOBEC3H	0.357365	3.85871	2.02113	0.0479647	0.632737	1.97768
Single-cell pbulk	NK_CD16hi	Day 1	RBFOX2	-0.96349	0.37393	-2.01426	0.0481184	0.633032	-1.97632
Single-cell pbulk	NK_CD16hi	Day 1	TMEM39B	-0.242189	3.83223	-1.99747	0.0483358	0.633032	-1.9744
Single-cell pbulk	NK_CD16hi	Day 1	RP11-32B5.7	1.41742	0.143698	2.02287	0.0483707	0.633032	1.9741
Single-cell pbulk	NK_CD16hi	Day 1	TPM4	0.279426	7.78453	2.02933	0.048628	0.633032	1.97184
Single-cell pbulk	NK_CD16hi	Day 1	PCSK7	-0.106531	7.03311	-2.00305	0.0486289	0.633032	-1.97183
Single-cell pbulk	NK_CD16hi	Day 1	NOP16	0.272422	4.22906	2.0111	0.0487086	0.633032	1.97113
Single-cell pbulk	NK_CD16hi	Day 1	RAD51	-1.06726	0.110849	-2.00116	0.0487929	0.633032	-1.9704
Single-cell pbulk	NK_CD16hi	Day 1	CDK17	-0.139463	7.82653	-2.00211	0.0488108	0.633032	-1.97024
Single-cell pbulk	NK_CD16hi	Day 1	SLX1B	-0.551593	1.54079	-1.99314	0.0488184	0.633032	-1.97017
Single-cell pbulk	NK_CD16hi	Day 1	CD40	-0.423733	3.06322	-2.01157	0.0488484	0.633032	-1.96991
Single-cell pbulk	NK_CD16hi	Day 1	MYOM1	0.796738	0.835597	1.99961	0.0488815	0.633032	1.96962
Single-cell pbulk	NK_CD16hi	Day 1	RP11-635N19.1	-0.925705	0.663315	-1.99851	0.0489717	0.633032	-1.96884
Single-cell pbulk	NK_CD16hi	Day 1	C10orf91	-0.566306	2.57077	-1.99157	0.0489903	0.633032	-1.96868
Single-cell pbulk	NK_CD16hi	Day 1	TPD52	-0.477633	5.87194	-2.04253	0.0489907	0.633032	-1.96867
Single-cell pbulk	NK_CD16hi	Day 1	KLF11	-0.578752	3.8929	-2.03281	0.0490046	0.633032	-1.96855
Single-cell pbulk	NK_CD16hi	Day 1	MAPK1	-0.116265	7.85046	-2.01326	0.0491811	0.633032	-1.96702
Single-cell pbulk	NK_CD16hi	Day 1	ZNF799	-0.398385	2.71174	-2.00507	0.0492237	0.633032	-1.96665
Single-cell pbulk	NK_CD16hi	Day 1	SUV420H1	-0.130433	6.25575	-1.99625	0.0492753	0.633032	-1.9662
Single-cell pbulk	NK_CD16hi	Day 1	ANKRA2	-0.184423	4.99774	-1.99935	0.0492816	0.633032	-1.96615
Single-cell pbulk	NK_CD16hi	Day 1	BRICD5	0.912889	0.287929	1.99382	0.0492847	0.633032	1.96612
Single-cell pbulk	NK_CD16hi	Day 1	PCCB	-0.219711	4.79829	-2.00088	0.0493101	0.633032	-1.9659
Single-cell pbulk	NK_CD16hi	Day 1	RP11-473M20.9	-0.562935	4.42296	-2.03638	0.0494855	0.633032	-1.96438
Single-cell pbulk	NK_CD16hi	Day 1	SDF2L1	0.255564	7.17023	2.01686	0.0494934	0.633032	1.96432
Single-cell pbulk	NK_CD16hi	Day 1	TACC3	-0.486221	3.49443	-2.01538	0.0495548	0.633032	-1.96379
Single-cell pbulk	NK_CD16hi	Day 1	ERC1	-0.257013	5.05423	-2.01801	0.0495847	0.633032	-1.96353
Single-cell pbulk	NK_CD16hi	Day 1	JAK2	0.241212	5.46474	2.0157	0.049597	0.633032	1.96342
Single-cell pbulk	NK_CD16hi	Day 1	HIST1H3A	-0.341551	4.09525	-1.99913	0.0496561	0.633032	-1.96291
Single-cell pbulk	NK_CD16hi	Day 1	SLC25A51	0.281643	4.41609	1.99946	0.0496708	0.633032	1.96279
Single-cell pbulk	NK_CD16hi	Day 1	SRSF5	-0.120699	9.22242	-1.99142	0.0497883	0.633168	-1.96178
Single-cell pbulk	NK_CD16hi	Day 1	STXBP2	0.14962	6.96072	2.01163	0.0498018	0.633168	1.96166
Single-cell pbulk	NK_CD16hi	Day 1	APITD1	-0.56403	2.01517	-2.003	0.0498872	0.633489	-1.96093
Single-cell pbulk	NK_CD16hi	Day 1	NIM1K	-0.940354	-0.761508	-1.9829	0.0499974	0.634123	-1.95999
Single-cell pbulk	NK_CD16hi	Day 28	RAB11FIP4	-0.406508	5.48917	-4.12376	0.000117973	0.681608	-3.8503
Single-cell pbulk	NK_CD16hi	Day 28	CD5	1.817	0.706891	3.9932	0.000129497	0.681608	3.82741
Single-cell pbulk	NK_CD16hi	Day 28	ACAD10	0.618897	3.22434	3.91547	0.00019448	0.682432	3.72608
Single-cell pbulk	NK_CD16hi	Day 28	C12orf75	0.483544	7.98332	3.88581	0.00037732	0.69981	3.55546
Single-cell pbulk	NK_CD16hi	Day 28	FUT7	-1.29897	4.16533	-3.8889	0.000390146	0.69981	-3.54666
Single-cell pbulk	NK_CD16hi	Day 28	SFI1	0.413082	5.57098	3.67986	0.000462654	0.69981	3.5015
Single-cell pbulk	NK_CD16hi	Day 28	ERI1	0.652702	3.98636	3.69741	0.000465343	0.69981	3.49995
Single-cell pbulk	NK_CD16hi	Day 28	TRAPPC6B	-0.286961	5.32119	-3.52928	0.000689492	0.751526	-3.39372
Single-cell pbulk	NK_CD16hi	Day 28	CLUH	-0.627131	3.11781	-3.53795	0.000717536	0.751526	-3.38279
Single-cell pbulk	NK_CD16hi	Day 28	PLXNA3	-1.13733	1.46466	-3.45755	0.000840888	0.751526	-3.33897
Single-cell pbulk	NK_CD16hi	Day 28	MYCL	-1.46388	-0.922074	-3.44741	0.000843271	0.751526	-3.33819
Single-cell pbulk	NK_CD16hi	Day 28	FABP5	0.686426	4.02393	3.50841	0.000910988	0.751526	3.31666
Single-cell pbulk	NK_CD16hi	Day 28	RP11-135J2.4	1.55221	-0.749717	3.4239	0.000928074	0.751526	3.31147
Single-cell pbulk	NK_CD16hi	Day 28	CCNE1	1.61959	-0.85446	3.38306	0.00106048	0.797404	3.27397
Single-cell pbulk	NK_CD16hi	Day 28	ADPRM	-0.531847	3.16167	-3.3886	0.00117855	0.800519	-3.24402
Single-cell pbulk	NK_CD16hi	Day 28	HIGD1A	0.234791	6.13853	3.35165	0.00121671	0.800519	3.23493
Single-cell pbulk	NK_CD16hi	Day 28	DSN1	-0.492948	3.53156	-3.33648	0.00140433	0.856265	-3.19376
Single-cell pbulk	NK_CD16hi	Day 28	CYB561A3	0.324625	4.82822	3.25174	0.00153845	0.856265	3.16733
Single-cell pbulk	NK_CD16hi	Day 28	MBOAT7	-0.384416	4.33133	-3.25591	0.00163214	0.856265	-3.1501
Single-cell pbulk	NK_CD16hi	Day 28	ZFP62	0.657181	3.01233	3.25312	0.00172993	0.856265	3.13306
Single-cell pbulk	NK_CD16hi	Day 28	IL6R	-1.49564	0.459769	-3.23325	0.00174202	0.856265	-3.13102
Single-cell pbulk	NK_CD16hi	Day 28	GTF2H4	-0.46386	3.71322	-3.25391	0.00178948	0.856265	-3.12311
Single-cell pbulk	NK_CD16hi	Day 28	DEAF1	-0.397818	4.45668	-3.18106	0.00228572	0.997763	-3.05035
Single-cell pbulk	NK_CD16hi	Day 28	CLN6	0.478232	3.46964	3.15385	0.00230208	0.997763	3.04821
Single-cell pbulk	NK_CD16hi	Day 28	TMEM179B	0.161136	6.95501	3.07699	0.00286545	0.997763	2.98182
Single-cell pbulk	NK_CD16hi	Day 28	UBAC2	0.197411	6.26938	3.02945	0.00310947	0.997763	2.9567
Single-cell pbulk	NK_CD16hi	Day 28	RP11-351A11.1	-1.54635	-0.539345	-3.03971	0.00325451	0.997763	-2.94262
Single-cell pbulk	NK_CD16hi	Day 28	RP11-1057B6.1	1.35016	-0.60608	3.0102	0.00330978	0.997763	2.9374
Single-cell pbulk	NK_CD16hi	Day 28	GFOD2	0.536711	3.11665	3.00956	0.00339347	0.997763	2.92965
Single-cell pbulk	NK_CD16hi	Day 28	LPIN2	0.29823	6.42697	3.04339	0.00343331	0.997763	2.92602
Single-cell pbulk	NK_CD16hi	Day 28	AHCYL1	-0.239802	5.56626	-3.00097	0.00358658	0.997763	-2.9124
Single-cell pbulk	NK_CD16hi	Day 28	MOSPD1	0.557517	3.23716	3.01591	0.00364165	0.997763	2.90764
Single-cell pbulk	NK_CD16hi	Day 28	CYHR1	-0.279483	5.37405	-3.00172	0.00382371	0.997763	-2.89235
Single-cell pbulk	NK_CD16hi	Day 28	NLRP6	-1.15689	1.64677	-3.02992	0.00390303	0.997763	-2.88589
Single-cell pbulk	NK_CD16hi	Day 28	IKBKE	0.39308	4.53335	2.97678	0.00391413	0.997763	2.885
Single-cell pbulk	NK_CD16hi	Day 28	CDK3	-1.48086	0.435871	-2.95693	0.00410036	0.997763	-2.87034
Single-cell pbulk	NK_CD16hi	Day 28	MTM1	0.864746	2.47587	2.98851	0.00412812	0.997763	2.8682
Single-cell pbulk	NK_CD16hi	Day 28	D2HGDH	0.489613	3.70616	2.92831	0.00455121	0.997763	2.83719
Single-cell pbulk	NK_CD16hi	Day 28	SLC36A4	-0.403289	4.366	-2.93146	0.00488043	0.997763	-2.81482
Single-cell pbulk	NK_CD16hi	Day 28	LINC00920	-2.52264	0.309256	-2.98812	0.00488695	0.997763	-2.81439
Single-cell pbulk	NK_CD16hi	Day 28	B3GALTL	-0.355172	4.63021	-2.97064	0.00498638	0.997763	-2.80791
Single-cell pbulk	NK_CD16hi	Day 28	AL355490.1	1.38636	-0.355234	2.85983	0.00515279	0.997763	2.79732
Single-cell pbulk	NK_CD16hi	Day 28	NARG2	-0.404198	5.10238	-2.90798	0.00550171	0.997763	-2.77609
Single-cell pbulk	NK_CD16hi	Day 28	F8A3	-1.12936	-0.500573	-2.8411	0.0055473	0.997763	-2.77341
Single-cell pbulk	NK_CD16hi	Day 28	CTDSPL	-1.1579	-1.18029	-2.83879	0.00563013	0.997763	-2.76858
Single-cell pbulk	NK_CD16hi	Day 28	SEMA6C	-1.13437	0.1304	-2.82533	0.0056452	0.997763	-2.76771
Single-cell pbulk	NK_CD16hi	Day 28	ZNF584	-0.740979	2.49067	-2.86943	0.00565304	0.997763	-2.76726
Single-cell pbulk	NK_CD16hi	Day 28	CDKL5	-0.848638	1.65983	-2.90865	0.00568881	0.997763	-2.7652
Single-cell pbulk	NK_CD16hi	Day 28	FAM213A	-1.04018	1.59425	-2.84791	0.00571119	0.997763	-2.76392
Single-cell pbulk	NK_CD16hi	Day 28	CTD-3187F8.14	-0.756818	4.47407	-2.93669	0.00583052	0.997763	-2.75716
Single-cell pbulk	NK_CD16hi	Day 28	MAPKAPK2	0.216875	6.27722	2.82626	0.00587271	0.997763	2.75481
Single-cell pbulk	NK_CD16hi	Day 28	MXD1	-0.335225	5.17379	-2.84572	0.00600884	0.997763	-2.7473
Single-cell pbulk	NK_CD16hi	Day 28	SLC25A19	-0.445704	3.36193	-2.80116	0.00605373	0.997763	-2.74486
Single-cell pbulk	NK_CD16hi	Day 28	GBP1	0.684378	5.88335	2.81391	0.00609478	0.997763	2.74264
Single-cell pbulk	NK_CD16hi	Day 28	IQSEC3	-2.29634	0.379206	-2.91026	0.00618447	0.997763	-2.73784
Single-cell pbulk	NK_CD16hi	Day 28	RP1-178F10.3	1.06875	-0.0730536	2.78741	0.00629793	0.997763	2.73185
Single-cell pbulk	NK_CD16hi	Day 28	MOCS3	-0.734315	2.26787	-2.80258	0.00637445	0.997763	-2.72787
Single-cell pbulk	NK_CD16hi	Day 28	CDH24	-1.26489	0.668141	-2.75824	0.00691656	0.997763	-2.70084
Single-cell pbulk	NK_CD16hi	Day 28	CCDC14	0.269534	5.20412	2.76525	0.00697176	0.997763	2.69819
Single-cell pbulk	NK_CD16hi	Day 28	SH3YL1	0.513775	4.73985	2.81068	0.00708894	0.997763	2.69264
Single-cell pbulk	NK_CD16hi	Day 28	LTBP2	-1.08985	1.04301	-2.75458	0.00727039	0.997763	-2.6842
Single-cell pbulk	NK_CD16hi	Day 28	UTS2	-1.20474	3.00295	-2.84526	0.00736302	0.997763	-2.67996
Single-cell pbulk	NK_CD16hi	Day 28	MAP1S	0.240986	4.87886	2.73044	0.00740886	0.997763	2.67789
Single-cell pbulk	NK_CD16hi	Day 28	MANBA	-0.212499	5.38144	-2.73181	0.00765435	0.997763	-2.66695
Single-cell pbulk	NK_CD16hi	Day 28	EPM2AIP1	-0.258607	5.18938	-2.73052	0.00781725	0.997763	-2.65986
Single-cell pbulk	NK_CD16hi	Day 28	PIGM	-0.369855	3.66223	-2.74927	0.00792027	0.997763	-2.65545
Single-cell pbulk	NK_CD16hi	Day 28	AC018816.3	1.09791	0.616174	2.70515	0.00795682	0.997763	2.6539
Single-cell pbulk	NK_CD16hi	Day 28	EIF4E3	0.348711	5.88169	2.76256	0.0080231	0.997763	2.6511
Single-cell pbulk	NK_CD16hi	Day 28	RNF219-AS1	-1.05404	0.791548	-2.71004	0.00805627	0.997763	-2.6497
Single-cell pbulk	NK_CD16hi	Day 28	NCAPG	1.10667	0.229033	2.69303	0.00823225	0.997763	2.64239
Single-cell pbulk	NK_CD16hi	Day 28	EIF1AX	-0.195068	6.82324	-2.69292	0.00836719	0.997763	-2.63688
Single-cell pbulk	NK_CD16hi	Day 28	P2RY13	1.26563	0.157437	2.68808	0.00838999	0.997763	2.63596
Single-cell pbulk	NK_CD16hi	Day 28	DUSP5	0.693309	3.8567	2.73725	0.00869824	0.997763	2.62369
Single-cell pbulk	NK_CD16hi	Day 28	EIF2S3	0.171424	7.23471	2.71433	0.00887292	0.997763	2.61691
Single-cell pbulk	NK_CD16hi	Day 28	RP11-526I2.5	-1.3622	-0.0350232	-2.65471	0.00949287	0.997763	-2.59377
Single-cell pbulk	NK_CD16hi	Day 28	NPHP1	1.23176	-0.635537	2.64411	0.00949744	0.997763	2.59361
Single-cell pbulk	NK_CD16hi	Day 28	TBC1D12	-1.28621	1.26281	-2.66504	0.009544	0.997763	-2.59193
Single-cell pbulk	NK_CD16hi	Day 28	AC115618.1	-0.857403	1.39514	-2.64548	0.00957546	0.997763	-2.59079
Single-cell pbulk	NK_CD16hi	Day 28	ZNF668	0.359353	3.71424	2.63798	0.00959552	0.997763	2.59007
Single-cell pbulk	NK_CD16hi	Day 28	DHRS4	-0.303099	5.49693	-2.67263	0.00961218	0.997763	-2.58948
Single-cell pbulk	NK_CD16hi	Day 28	RP11-517A5.4	1.13354	0.836291	2.64337	0.00969348	0.997763	2.58658
Single-cell pbulk	NK_CD16hi	Day 28	CTC-444N24.11	-0.552008	2.52988	-2.63128	0.00992444	0.997763	-2.57845
Single-cell pbulk	NK_CD16hi	Day 28	SLC25A32	-0.216227	5.74271	-2.67269	0.00997192	0.997763	-2.5768
Single-cell pbulk	NK_CD16hi	Day 28	NME8	-0.605091	2.66135	-2.67096	0.0101217	0.997763	-2.57164
Single-cell pbulk	NK_CD16hi	Day 28	NDUFS4	0.237652	5.30198	2.63042	0.0101576	0.997763	2.57042
Single-cell pbulk	NK_CD16hi	Day 28	TMC6	0.190046	7.43528	2.66704	0.0102722	0.997763	2.56653
Single-cell pbulk	NK_CD16hi	Day 28	RP11-156E8.1	-0.637132	2.2952	-2.66717	0.0103931	0.997763	-2.56247
Single-cell pbulk	NK_CD16hi	Day 28	KDELR3	1.20654	-0.373273	2.6195	0.0103964	0.997763	2.56236
Single-cell pbulk	NK_CD16hi	Day 28	SEPT5	-1.20213	-1.06862	-2.61871	0.0105917	0.997763	-2.55589
Single-cell pbulk	NK_CD16hi	Day 28	CCNH	-0.241959	7.37883	-2.60237	0.0106059	0.997763	-2.55542
Single-cell pbulk	NK_CD16hi	Day 28	PMF1-BGLAP	-0.89206	1.41149	-2.60081	0.0106282	0.997763	-2.55469
Single-cell pbulk	NK_CD16hi	Day 28	LA16c-366D1.3	-1.04107	-0.482601	-2.59224	0.01088	0.997763	-2.54653
Single-cell pbulk	NK_CD16hi	Day 28	DCXR	-0.268539	7.13976	-2.65056	0.0109907	0.997763	-2.543
Single-cell pbulk	NK_CD16hi	Day 28	YWHAH	0.324512	6.08287	2.64492	0.0109933	0.997763	2.54291
Single-cell pbulk	NK_CD16hi	Day 28	SPATA13	-0.232166	6.08167	-2.61391	0.0110351	0.997763	-2.54158
Single-cell pbulk	NK_CD16hi	Day 28	EIF2AK4	-0.287791	4.90542	-2.6148	0.0110961	0.997763	-2.53966
Single-cell pbulk	NK_CD16hi	Day 28	ZBED6CL	-1.02077	0.264494	-2.58284	0.0111625	0.997763	-2.53757
Single-cell pbulk	NK_CD16hi	Day 28	HNRNPM	0.150396	7.58242	2.60293	0.011289	0.997763	2.53362
Single-cell pbulk	NK_CD16hi	Day 28	METTL12	0.556908	4.04577	2.57824	0.0113198	0.997763	2.53267
Single-cell pbulk	NK_CD16hi	Day 28	TMEM208	0.210863	5.84039	2.58805	0.0115204	0.997763	2.5265
Single-cell pbulk	NK_CD16hi	Day 28	TCEA2	0.276699	4.7841	2.62784	0.0118326	0.997763	2.5171
Single-cell pbulk	NK_CD16hi	Day 28	FAM118B	0.469962	3.52198	2.56028	0.0119118	0.997763	2.51475
Single-cell pbulk	NK_CD16hi	Day 28	ARHGEF10	-0.888919	2.40666	-2.61125	0.0119643	0.997763	-2.51319
Single-cell pbulk	NK_CD16hi	Day 28	DHRS12	-0.429973	3.04772	-2.57742	0.01205	0.997763	-2.51068
Single-cell pbulk	NK_CD16hi	Day 28	EFNA1	-1.10247	-0.479455	-2.56806	0.012083	0.997763	-2.50971
Single-cell pbulk	NK_CD16hi	Day 28	MYL6B	-0.680097	2.28637	-2.57475	0.0123247	0.997763	-2.50271
Single-cell pbulk	NK_CD16hi	Day 28	BAP1	-0.234848	4.8525	-2.54326	0.012426	0.997763	-2.49981
Single-cell pbulk	NK_CD16hi	Day 28	FAM89A	-0.564182	2.66038	-2.57462	0.012459	0.997763	-2.49887
Single-cell pbulk	NK_CD16hi	Day 28	RPUSD1	0.212329	5.02027	2.55215	0.0125894	0.997763	2.49518
Single-cell pbulk	NK_CD16hi	Day 28	KBTBD11	-1.3349	-0.573008	-2.55425	0.0126185	0.997763	-2.49436
Single-cell pbulk	NK_CD16hi	Day 28	TOMM20L	-1.12708	0.0895274	-2.55348	0.0126316	0.997763	-2.49399
Single-cell pbulk	NK_CD16hi	Day 28	LINC00954	-0.493929	3.40137	-2.53912	0.0129974	0.997763	-2.48384
Single-cell pbulk	NK_CD16hi	Day 28	DNAJB12	0.225667	5.46894	2.53754	0.0131547	0.997763	2.47955
Single-cell pbulk	NK_CD16hi	Day 28	ZBTB7B	0.461813	3.70472	2.55272	0.0134576	0.997763	2.47142
Single-cell pbulk	NK_CD16hi	Day 28	TCF20	0.398188	3.80444	2.52473	0.01347	0.997763	2.47109
Single-cell pbulk	NK_CD16hi	Day 28	TSN	-0.158295	5.77629	-2.52521	0.0135612	0.997763	-2.46868
Single-cell pbulk	NK_CD16hi	Day 28	YIPF6	-0.223959	4.76675	-2.53304	0.0135682	0.997763	-2.4685
Single-cell pbulk	NK_CD16hi	Day 28	STK25	0.240332	5.84648	2.54176	0.0137324	0.997763	2.46419
Single-cell pbulk	NK_CD16hi	Day 28	GCDH	0.261184	4.84424	2.5463	0.0139887	0.997763	2.45755
Single-cell pbulk	NK_CD16hi	Day 28	TSTD2	-0.257927	4.63943	-2.52575	0.0140155	0.997763	-2.45686
Single-cell pbulk	NK_CD16hi	Day 28	PPA1	-0.391564	5.63501	-2.54986	0.0142769	0.997763	-2.45022
Single-cell pbulk	NK_CD16hi	Day 28	AMFR	0.232062	5.05444	2.50645	0.0143065	0.997763	2.44947
Single-cell pbulk	NK_CD16hi	Day 28	DYRK1A	-0.168223	5.88134	-2.5077	0.0143868	0.997763	-2.44746
Single-cell pbulk	NK_CD16hi	Day 28	HCK	0.990351	1.28309	2.48535	0.0145175	0.997763	2.4442
Single-cell pbulk	NK_CD16hi	Day 28	PIGA	0.60719	2.35539	2.48827	0.0146416	0.997763	2.44112
Single-cell pbulk	NK_CD16hi	Day 28	GSTK1	0.138938	7.96147	2.50179	0.0146988	0.997763	2.43972
Single-cell pbulk	NK_CD16hi	Day 28	GINM1	0.228627	5.20874	2.5013	0.0149077	0.997763	2.43461
Single-cell pbulk	NK_CD16hi	Day 28	XRCC6BP1	-0.485249	3.52048	-2.50977	0.0149134	0.997763	-2.43448
Single-cell pbulk	NK_CD16hi	Day 28	SLC16A11	-0.665308	3.06366	-2.51278	0.0150947	0.997763	-2.4301
Single-cell pbulk	NK_CD16hi	Day 28	FAR2	1.23567	0.452525	2.47651	0.015098	0.997763	2.43002
Single-cell pbulk	NK_CD16hi	Day 28	EIF4H	0.142894	7.2372	2.49736	0.0152169	0.997763	2.42718
Single-cell pbulk	NK_CD16hi	Day 28	ATP5O	0.106914	7.56178	2.47166	0.0153184	0.997763	2.42476
Single-cell pbulk	NK_CD16hi	Day 28	APC	-0.26364	6.06724	-2.51614	0.0153269	0.997763	-2.42456
Single-cell pbulk	NK_CD16hi	Day 28	SLX1B	-0.740982	1.54079	-2.46308	0.0153935	0.997763	-2.42299
Single-cell pbulk	NK_CD16hi	Day 28	TPRG1	1.89132	-0.04407	2.50424	0.0154959	0.997763	2.42058
Single-cell pbulk	NK_CD16hi	Day 28	SNRK	-0.156408	7.2453	-2.47791	0.0155181	0.997763	-2.42006
Single-cell pbulk	NK_CD16hi	Day 28	TMEM110	-0.389411	3.02926	-2.48699	0.0156693	0.997763	-2.41653
Single-cell pbulk	NK_CD16hi	Day 28	IGSF9B	-1.19108	-0.668131	-2.48164	0.0157481	0.997763	-2.4147
Single-cell pbulk	NK_CD16hi	Day 28	SRBD1	0.246633	4.8802	2.4813	0.0158486	0.997763	2.41238
Single-cell pbulk	NK_CD16hi	Day 28	RP11-326C3.15	-1.26637	-0.435513	-2.4866	0.0160497	0.997763	-2.40778
Single-cell pbulk	NK_CD16hi	Day 28	ZNF75D	-0.306153	3.99589	-2.44549	0.0161127	0.997763	-2.40635
Single-cell pbulk	NK_CD16hi	Day 28	SCCPDH	0.464151	4.51902	2.49381	0.0163026	0.997763	2.40207
Single-cell pbulk	NK_CD16hi	Day 28	TNFRSF9	-1.14434	2.00662	-2.49548	0.0163078	0.997763	-2.40195
Single-cell pbulk	NK_CD16hi	Day 28	PNN	0.148673	7.63933	2.45156	0.0165681	0.997763	2.39616
Single-cell pbulk	NK_CD16hi	Day 28	TMCC3	-0.358425	4.76319	-2.47311	0.0166344	0.997763	-2.39469
Single-cell pbulk	NK_CD16hi	Day 28	AF230666.2	-1.01648	0.318487	-2.43319	0.0166396	0.997763	-2.39458
Single-cell pbulk	NK_CD16hi	Day 28	ARL1	0.247269	4.82219	2.43991	0.0166424	0.997763	2.39451
Single-cell pbulk	NK_CD16hi	Day 28	SREK1IP1	-0.186084	5.60124	-2.45381	0.0167019	0.997763	-2.3932
Single-cell pbulk	NK_CD16hi	Day 28	ZNF66	-0.320867	4.27592	-2.46225	0.0167901	0.997763	-2.39127
Single-cell pbulk	NK_CD16hi	Day 28	LY86	-1.04966	1.36392	-2.45776	0.0169506	0.997763	-2.38778
Single-cell pbulk	NK_CD16hi	Day 28	RALGPS1	-0.452292	3.39089	-2.46569	0.0170799	0.997763	-2.38498
Single-cell pbulk	NK_CD16hi	Day 28	RBM12B-AS1	-1.04353	-0.683152	-2.42774	0.0173213	0.997763	-2.37981
Single-cell pbulk	NK_CD16hi	Day 28	RP11-474B16.1	1.24324	0.483756	2.4297	0.0173556	0.997763	2.37909
Single-cell pbulk	NK_CD16hi	Day 28	RP11-517P14.2	-0.746022	1.85606	-2.42958	0.0174075	0.997763	-2.37799
Single-cell pbulk	NK_CD16hi	Day 28	MSANTD2	-0.442777	3.4796	-2.42548	0.0175192	0.997763	-2.37563
Single-cell pbulk	NK_CD16hi	Day 28	ADPRH	0.533624	2.35777	2.42908	0.0175893	0.997763	2.37415
Single-cell pbulk	NK_CD16hi	Day 28	CNTLN	1.19211	0.605686	2.42845	0.0176999	0.997763	2.37184
Single-cell pbulk	NK_CD16hi	Day 28	ZFAND4	-0.266884	4.29341	-2.42431	0.0177015	0.997763	-2.3718
Single-cell pbulk	NK_CD16hi	Day 28	IGLL5	-1.05013	0.0496825	-2.408	0.0179872	0.997763	-2.36588
Single-cell pbulk	NK_CD16hi	Day 28	CYP2R1	-0.225289	5.12756	-2.44397	0.0182026	0.997763	-2.36147
Single-cell pbulk	NK_CD16hi	Day 28	FAM103A1	0.21446	5.61874	2.41359	0.0183349	0.997763	2.35878
Single-cell pbulk	NK_CD16hi	Day 28	FBXL12	0.262852	4.45455	2.39346	0.0184481	0.997763	2.3565
Single-cell pbulk	NK_CD16hi	Day 28	ZNF799	-0.505605	2.71174	-2.4225	0.0185698	0.997763	-2.35406
Single-cell pbulk	NK_CD16hi	Day 28	MRPL18	-0.218902	5.8132	-2.41	0.0187474	0.997763	-2.35052
Single-cell pbulk	NK_CD16hi	Day 28	FKBP4	-0.297235	5.05575	-2.40108	0.0187759	0.997763	-2.34995
Single-cell pbulk	NK_CD16hi	Day 28	MAPK3	-0.316427	4.91233	-2.42076	0.0190535	0.997763	-2.34448
Single-cell pbulk	NK_CD16hi	Day 28	SEC62	-0.168165	6.88385	-2.40882	0.0193828	0.997763	-2.33809
Single-cell pbulk	NK_CD16hi	Day 28	CD7	-0.262749	10.5932	-2.45388	0.0194155	0.997763	-2.33746
Single-cell pbulk	NK_CD16hi	Day 28	LINC00869	-1.20772	0.0430525	-2.38237	0.0194356	0.997763	-2.33707
Single-cell pbulk	NK_CD16hi	Day 28	CELSR1	1.14604	-0.650443	2.38195	0.0194729	0.997763	2.33635
Single-cell pbulk	NK_CD16hi	Day 28	ZKSCAN7	-0.490398	2.59796	-2.37181	0.0195055	0.997763	-2.33573
Single-cell pbulk	NK_CD16hi	Day 28	CCL4L1	-2.259	1.19873	-2.44433	0.0195345	0.997763	-2.33517
Single-cell pbulk	NK_CD16hi	Day 28	RP11-182I10.3	-1.18021	-0.538177	-2.39049	0.0195856	0.997763	-2.33419
Single-cell pbulk	NK_CD16hi	Day 28	C17orf49	-0.330636	4.16546	-2.386	0.019905	0.997763	-2.32813
Single-cell pbulk	NK_CD16hi	Day 28	C19orf40	-0.752345	1.59945	-2.38512	0.0200461	0.997763	-2.32548
Single-cell pbulk	NK_CD16hi	Day 28	ACPL2	0.495123	3.38477	2.38103	0.020123	0.997763	2.32405
Single-cell pbulk	NK_CD16hi	Day 28	ULBP3	-1.07156	-0.267005	-2.37031	0.0201614	0.997763	-2.32333
Single-cell pbulk	NK_CD16hi	Day 28	IDH2	0.238255	7.13326	2.41054	0.0202369	0.997763	2.32193
Single-cell pbulk	NK_CD16hi	Day 28	C2orf48	-1.00893	-0.682539	-2.36552	0.0202849	0.997763	-2.32104
Single-cell pbulk	NK_CD16hi	Day 28	ZC3H7A	0.176661	5.77927	2.3578	0.0203517	0.997763	2.3198
Single-cell pbulk	NK_CD16hi	Day 28	PARP15	0.197494	7.10828	2.39353	0.0204861	0.997763	2.31732
Single-cell pbulk	NK_CD16hi	Day 28	KLRC3	1.32284	5.58601	2.43418	0.0205792	0.997763	2.31562
Single-cell pbulk	NK_CD16hi	Day 28	FANCB	-0.388703	2.87006	-2.36961	0.0206334	0.997763	-2.31463
Single-cell pbulk	NK_CD16hi	Day 28	KIR3DL2.1	-2.67827	3.32121	-2.44224	0.0206822	0.997763	-2.31374
Single-cell pbulk	NK_CD16hi	Day 28	RP11-727A23.10	-1.12924	-0.00251502	-2.34719	0.0207758	0.997763	-2.31203
Single-cell pbulk	NK_CD16hi	Day 28	TFRC	0.372545	3.54676	2.36118	0.0207897	0.997763	2.31178
Single-cell pbulk	NK_CD16hi	Day 28	ATF3	-0.701642	3.35746	-2.37621	0.0208657	0.997763	-2.31041
Single-cell pbulk	NK_CD16hi	Day 28	IL1RN	1.11021	-0.743257	2.35077	0.020899	0.997763	2.3098
Single-cell pbulk	NK_CD16hi	Day 28	LRRC40	0.260705	4.48536	2.38277	0.0209403	0.997763	2.30906
Single-cell pbulk	NK_CD16hi	Day 28	ZFYVE20	-0.283524	4.34369	-2.38875	0.0210664	0.997763	-2.30679
Single-cell pbulk	NK_CD16hi	Day 28	CARKD	0.466686	3.20083	2.35248	0.0211326	0.997763	2.30561
Single-cell pbulk	NK_CD16hi	Day 28	ZNF577	-0.652438	2.61725	-2.36097	0.021331	0.997763	-2.30207
Single-cell pbulk	NK_CD16hi	Day 28	TNFRSF4	-0.838825	4.48218	-2.39673	0.0213883	0.997763	-2.30106
Single-cell pbulk	NK_CD16hi	Day 28	ZNF362	0.245152	4.82931	2.35203	0.0215323	0.997763	2.29852
Single-cell pbulk	NK_CD16hi	Day 28	KLHL21	0.327904	3.4417	2.34191	0.0217227	0.997763	2.29518
Single-cell pbulk	NK_CD16hi	Day 28	PTRH1	0.303473	4.6571	2.35048	0.0222623	0.997763	2.28586
Single-cell pbulk	NK_CD16hi	Day 28	SALL2	-0.906179	0.76046	-2.3346	0.0224551	0.997763	-2.28258
Single-cell pbulk	NK_CD16hi	Day 28	TNFRSF18	-0.699782	6.18139	-2.39093	0.0225059	0.997763	-2.28172
Single-cell pbulk	NK_CD16hi	Day 28	LMF1	0.331902	3.9772	2.33139	0.0226924	0.997763	2.27857
Single-cell pbulk	NK_CD16hi	Day 28	SLC25A26	0.25071	5.09872	2.33794	0.022871	0.997763	2.27558
Single-cell pbulk	NK_CD16hi	Day 28	SNRPN	-0.176604	6.04639	-2.31872	0.0232068	0.997763	-2.27001
Single-cell pbulk	NK_CD16hi	Day 28	RGPD2	-2.18977	2.09405	-2.37884	0.0232093	0.997763	-2.26997
Single-cell pbulk	NK_CD16hi	Day 28	COPS7B	0.202901	4.77765	2.30493	0.0233941	0.997763	2.26694
Single-cell pbulk	NK_CD16hi	Day 28	SFTPB	-1.76017	-1.06272	-2.36775	0.0235172	0.997763	-2.26493
Single-cell pbulk	NK_CD16hi	Day 28	RIMKLA	-1.25017	-0.597315	-2.32671	0.0236505	0.997763	-2.26276
Single-cell pbulk	NK_CD16hi	Day 28	TMEM237	-0.68105	1.01658	-2.30082	0.023895	0.997763	-2.25881
Single-cell pbulk	NK_CD16hi	Day 28	SLC40A1	-1.22543	0.494577	-2.29998	0.0240469	0.997763	-2.25638
Single-cell pbulk	NK_CD16hi	Day 28	FAM118A	1.12614	3.98251	2.35602	0.0240785	0.997763	2.25587
Single-cell pbulk	NK_CD16hi	Day 28	FBXO45	0.291589	4.02932	2.29012	0.0241936	0.997763	2.25404
Single-cell pbulk	NK_CD16hi	Day 28	NRARP	-1.17334	-0.119628	-2.29602	0.0244399	0.997763	-2.25014
Single-cell pbulk	NK_CD16hi	Day 28	MRFAP1L1	-0.190832	6.46706	-2.29904	0.0245295	0.997763	-2.24873
Single-cell pbulk	NK_CD16hi	Day 28	CEP112	-1.12548	-0.452901	-2.28924	0.0246702	0.997763	-2.24653
Single-cell pbulk	NK_CD16hi	Day 28	U2SURP	0.115852	7.39255	2.27859	0.0247386	0.997763	2.24546
Single-cell pbulk	NK_CD16hi	Day 28	XPNPEP3	0.262242	4.28414	2.29632	0.0248538	0.997763	2.24367
Single-cell pbulk	NK_CD16hi	Day 28	SSR1	-0.146946	6.64467	-2.28483	0.0249719	0.997763	-2.24184
Single-cell pbulk	NK_CD16hi	Day 28	ANP32B	0.135761	7.60158	2.28925	0.025052	0.997763	2.2406
Single-cell pbulk	NK_CD16hi	Day 28	ELF1	-0.141987	7.70612	-2.29629	0.0251021	0.997763	-2.23983
Single-cell pbulk	NK_CD16hi	Day 28	VEGFB	-0.200901	6.19381	-2.2966	0.0253157	0.997763	-2.23655
Single-cell pbulk	NK_CD16hi	Day 28	PPP1R13L	-0.853116	1.4709	-2.2791	0.0253214	0.997763	-2.23646
Single-cell pbulk	NK_CD16hi	Day 28	DIP2B	-0.261183	5.05383	-2.29374	0.0254452	0.997763	-2.23458
Single-cell pbulk	NK_CD16hi	Day 28	COMMD6	0.132193	8.36394	2.29757	0.0254603	0.997763	2.23435
Single-cell pbulk	NK_CD16hi	Day 28	ARMCX6	0.209486	4.91254	2.2747	0.0254652	0.997763	2.23427
Single-cell pbulk	NK_CD16hi	Day 28	HSF1	0.166461	5.95966	2.27774	0.0257372	0.997763	2.23015
Single-cell pbulk	NK_CD16hi	Day 28	AC120194.1	-0.664533	1.5196	-2.26155	0.0257661	0.997763	-2.22972
Single-cell pbulk	NK_CD16hi	Day 28	VPS37D	0.98943	-0.772959	2.26094	0.0258053	0.997763	2.22913
Single-cell pbulk	NK_CD16hi	Day 28	SIGLEC7	-0.4703	6.54202	-2.32285	0.02627	0.997763	-2.2222
Single-cell pbulk	NK_CD16hi	Day 28	CTA-85E5.10	1.24092	-0.237208	2.25699	0.0262989	0.997763	2.22177
Single-cell pbulk	NK_CD16hi	Day 28	WWC2	-0.465002	3.26042	-2.27981	0.0263213	0.997763	-2.22144
Single-cell pbulk	NK_CD16hi	Day 28	DDHD2	0.262346	5.19282	2.25937	0.0264691	0.997763	2.21926
Single-cell pbulk	NK_CD16hi	Day 28	RASGRP3	1.00874	0.269666	2.25495	0.0265208	0.997763	2.2185
Single-cell pbulk	NK_CD16hi	Day 28	RGPD5	1.09116	-0.0106059	2.248	0.0266463	0.997763	2.21666
Single-cell pbulk	NK_CD16hi	Day 28	TRUB2	-0.227516	4.51471	-2.24774	0.0266634	0.997763	-2.21641
Single-cell pbulk	NK_CD16hi	Day 28	RASD1	-1.23584	0.0476293	-2.27039	0.0269122	0.997763	-2.21279
Single-cell pbulk	NK_CD16hi	Day 28	AFG3L2	-0.179657	5.39732	-2.24364	0.026937	0.997763	-2.21243
Single-cell pbulk	NK_CD16hi	Day 28	AGPAT3	0.282594	4.45576	2.24608	0.0271573	0.997763	2.20925
Single-cell pbulk	NK_CD16hi	Day 28	RP11-473O4.3	-0.900256	-0.669427	-2.2437	0.0272419	0.997763	-2.20803
Single-cell pbulk	NK_CD16hi	Day 28	ZNF354C	-0.360443	3.20458	-2.24302	0.0280207	0.997763	-2.197
Single-cell pbulk	NK_CD16hi	Day 28	DENND1B	0.233142	5.71292	2.24495	0.0280531	0.997763	2.19654
Single-cell pbulk	NK_CD16hi	Day 28	RP11-126K1.8	1.0428	-0.527835	2.22686	0.0280715	0.997763	2.19629
Single-cell pbulk	NK_CD16hi	Day 28	KLHL8	-0.31132	3.87596	-2.24005	0.0280922	0.997763	-2.196
Single-cell pbulk	NK_CD16hi	Day 28	ZWINT	1.02511	-0.42817	2.22555	0.0281617	0.997763	2.19503
Single-cell pbulk	NK_CD16hi	Day 28	COPG1	0.152869	6.2115	2.22496	0.0282042	0.997763	2.19443
Single-cell pbulk	NK_CD16hi	Day 28	PAAF1	-0.315475	3.83325	-2.24961	0.0284601	0.997763	-2.19089
Single-cell pbulk	NK_CD16hi	Day 28	RAD9A	0.251171	5.16975	2.24563	0.0284637	0.997763	2.19084
Single-cell pbulk	NK_CD16hi	Day 28	ATL2	-0.356577	3.75682	-2.25279	0.0286176	0.997763	-2.18871
Single-cell pbulk	NK_CD16hi	Day 28	RRP1B	-0.147584	6.2146	-2.21601	0.0288286	0.997763	-2.18582
Single-cell pbulk	NK_CD16hi	Day 28	SETD6	-0.312634	3.65421	-2.22768	0.0288293	0.997763	-2.18581
Single-cell pbulk	NK_CD16hi	Day 28	RP11-484K9.4	-0.895477	0.637499	-2.21747	0.0291429	0.997763	-2.18155
Single-cell pbulk	NK_CD16hi	Day 28	FZD4	-0.926924	0.24362	-2.22318	0.0293653	0.997763	-2.17855
Single-cell pbulk	NK_CD16hi	Day 28	SFMBT1	-0.273254	3.921	-2.21051	0.0295118	0.997763	-2.17658
Single-cell pbulk	NK_CD16hi	Day 28	BLOC1S1	0.21596	5.8597	2.24208	0.0295617	0.997763	2.17591
Single-cell pbulk	NK_CD16hi	Day 28	INCENP	0.299028	3.72344	2.21793	0.0295831	0.997763	2.17563
Single-cell pbulk	NK_CD16hi	Day 28	GTF3C6	0.181417	6.2399	2.21749	0.029624	0.997763	2.17508
Single-cell pbulk	NK_CD16hi	Day 28	GADD45G	-1.07674	0.797243	-2.21969	0.0297341	0.997763	-2.17361
Single-cell pbulk	NK_CD16hi	Day 28	GLIPR1L2	1.0312	0.23589	2.21357	0.029745	0.997763	2.17347
Single-cell pbulk	NK_CD16hi	Day 28	C18orf21	0.271812	4.42906	2.21829	0.0297554	0.997763	2.17333
Single-cell pbulk	NK_CD16hi	Day 28	NCDN	0.476555	2.84332	2.20494	0.0297602	0.997763	2.17327
Single-cell pbulk	NK_CD16hi	Day 28	MPHOSPH6	-0.383425	4.54033	-2.23705	0.0297923	0.997763	-2.17284
Single-cell pbulk	NK_CD16hi	Day 28	NBEAL2	0.323102	6.38821	2.23585	0.0298285	0.997763	2.17236
Single-cell pbulk	NK_CD16hi	Day 28	ACO1	-0.261385	3.57026	-2.21817	0.029945	0.997763	-2.17082
Single-cell pbulk	NK_CD16hi	Day 28	TCTN3	-0.204798	5.17685	-2.21259	0.0301037	0.997763	-2.16872
Single-cell pbulk	NK_CD16hi	Day 28	ANGPT2	-0.997379	0.158632	-2.2096	0.0301615	0.997763	-2.16796
Single-cell pbulk	NK_CD16hi	Day 28	FNBP1	0.117073	7.64122	2.21562	0.0302035	0.997763	2.16741
Single-cell pbulk	NK_CD16hi	Day 28	ZFP14	-0.232816	4.66478	-2.20198	0.0302313	0.997763	-2.16705
Single-cell pbulk	NK_CD16hi	Day 28	CTDP1	-0.238257	5.0808	-2.23772	0.0303902	0.997763	-2.16497
Single-cell pbulk	NK_CD16hi	Day 28	WDR83	-0.246029	4.66166	-2.20655	0.0304944	0.997763	-2.16361
Single-cell pbulk	NK_CD16hi	Day 28	PPFIBP1	-0.941061	-0.0178835	-2.19171	0.0305888	0.997763	-2.16238
Single-cell pbulk	NK_CD16hi	Day 28	RP11-452K12.4	-0.924248	-0.444703	-2.20044	0.030663	0.997763	-2.16142
Single-cell pbulk	NK_CD16hi	Day 28	CTD-2651B20.1	-0.851214	1.17184	-2.19101	0.0307302	0.997763	-2.16055
Single-cell pbulk	NK_CD16hi	Day 28	RIPK3	-0.267219	4.27172	-2.19665	0.0310151	0.997763	-2.15688
Single-cell pbulk	NK_CD16hi	Day 28	AC073834.3	-1.19959	-0.0794608	-2.20296	0.0311211	0.997763	-2.15552
Single-cell pbulk	NK_CD16hi	Day 28	C11orf58	0.103878	7.8287	2.20003	0.0312875	0.997763	2.1534
Single-cell pbulk	NK_CD16hi	Day 28	CARM1	0.310668	4.01963	2.19813	0.0312965	0.997763	2.15328
Single-cell pbulk	NK_CD16hi	Day 28	TUBG1	0.335987	3.3003	2.18618	0.0317952	0.997763	2.14698
Single-cell pbulk	NK_CD16hi	Day 28	STXBP2	0.165874	6.96072	2.20964	0.0318338	0.997763	2.14649
Single-cell pbulk	NK_CD16hi	Day 28	MEFV	1.01497	0.201181	2.17533	0.0318429	0.997763	2.14638
Single-cell pbulk	NK_CD16hi	Day 28	DGCR2	-0.190278	4.87007	-2.17439	0.0318995	0.997763	-2.14567
Single-cell pbulk	NK_CD16hi	Day 28	TNFSF9	-1.05478	0.0379851	-2.18476	0.0320302	0.997763	-2.14403
Single-cell pbulk	NK_CD16hi	Day 28	RP11-521L9.1	-0.896958	-0.64773	-2.17915	0.0320461	0.997763	-2.14384
Single-cell pbulk	NK_CD16hi	Day 28	MIR940	-0.637225	1.98158	-2.17123	0.0321453	0.997763	-2.1426
Single-cell pbulk	NK_CD16hi	Day 28	HYAL3	-0.941544	0.100148	-2.17718	0.0322242	0.997763	-2.14162
Single-cell pbulk	NK_CD16hi	Day 28	GTPBP8	0.246713	4.92236	2.18441	0.0322936	0.997763	2.14076
Single-cell pbulk	NK_CD16hi	Day 28	FYCO1	-0.313221	4.63761	-2.19985	0.0324417	0.997763	-2.13893
Single-cell pbulk	NK_CD16hi	Day 28	ID1	-1.16414	1.22481	-2.17675	0.0325269	0.997763	-2.13787
Single-cell pbulk	NK_CD16hi	Day 28	TMEM185A	0.277733	4.46421	2.17762	0.0326622	0.997763	2.13621
Single-cell pbulk	NK_CD16hi	Day 28	PARP11	-0.19204	4.8332	-2.21796	0.0328055	0.997763	-2.13446
Single-cell pbulk	NK_CD16hi	Day 28	HIST1H3A	-0.384413	4.09525	-2.17865	0.0328398	0.997763	-2.13404
Single-cell pbulk	NK_CD16hi	Day 28	MYO3B	1.25869	-0.383163	2.18715	0.0330412	0.997763	2.13158
Single-cell pbulk	NK_CD16hi	Day 28	NISCH	0.230343	5.13108	2.16704	0.0332311	0.997763	2.12928
Single-cell pbulk	NK_CD16hi	Day 28	TIMM10B.1	1.07487	-0.526668	2.15605	0.0334787	0.997763	2.1263
Single-cell pbulk	NK_CD16hi	Day 28	WDR26	-0.227127	4.92566	-2.15911	0.0334824	0.997763	-2.12625
Single-cell pbulk	NK_CD16hi	Day 28	PHYHD1	-0.563975	2.0723	-2.15967	0.033534	0.997763	-2.12563
Single-cell pbulk	NK_CD16hi	Day 28	ETAA1	0.254776	4.0514	2.16181	0.0335726	0.997763	2.12517
Single-cell pbulk	NK_CD16hi	Day 28	PTPN1	-0.127298	6.99938	-2.17377	0.033726	0.997763	-2.12333
Single-cell pbulk	NK_CD16hi	Day 28	MTFR1	0.421109	3.42601	2.17357	0.0339699	0.997763	2.12043
Single-cell pbulk	NK_CD16hi	Day 28	SKIV2L2	0.156916	5.74802	2.15593	0.0339711	0.997763	2.12041
Single-cell pbulk	NK_CD16hi	Day 28	BAG4	0.213484	4.58776	2.15888	0.0340967	0.997763	2.11893
Single-cell pbulk	NK_CD16hi	Day 28	LDLRAD2	-1.02713	0.501576	-2.18465	0.0341623	0.997763	-2.11815
Single-cell pbulk	NK_CD16hi	Day 28	TMEM216	0.277988	4.92059	2.15403	0.0345236	0.997763	2.1139
Single-cell pbulk	NK_CD16hi	Day 28	ACOT7	-0.299386	4.73391	-2.16031	0.0345688	0.997763	-2.11337
Single-cell pbulk	NK_CD16hi	Day 28	TUFM	-0.147291	7.31176	-2.18269	0.0346073	0.997763	-2.11292
Single-cell pbulk	NK_CD16hi	Day 28	TTC39C	0.243857	6.03697	2.18214	0.034624	0.997763	2.11273
Single-cell pbulk	NK_CD16hi	Day 28	AGA	0.273821	4.76675	2.15209	0.0347352	0.997763	2.11143
Single-cell pbulk	NK_CD16hi	Day 28	C7orf43	0.258284	4.3633	2.14152	0.0350372	0.997763	2.10793
Single-cell pbulk	NK_CD16hi	Day 28	CTD-2369P2.2	-1.19029	-0.231533	-2.14547	0.0351279	0.997763	-2.10688
Single-cell pbulk	NK_CD16hi	Day 28	RP11-277L2.4	0.818924	1.83838	2.14382	0.0354846	0.997763	2.10278
Single-cell pbulk	NK_CD16hi	Day 28	PF4V1	-1.17795	-0.60817	-2.13605	0.035517	0.997763	-2.10241
Single-cell pbulk	NK_CD16hi	Day 28	PPP2R2A	-0.155174	5.81294	-2.1351	0.0355422	0.997763	-2.10213
Single-cell pbulk	NK_CD16hi	Day 28	AE000662.92	-1.11953	-0.738964	-2.13484	0.0356313	0.997763	-2.10111
Single-cell pbulk	NK_CD16hi	Day 28	BLOC1S2	0.14638	5.95247	2.14132	0.0359651	0.997763	2.09732
Single-cell pbulk	NK_CD16hi	Day 28	CTB-118N6.3	-1.10804	-0.530763	-2.12875	0.035989	0.997763	-2.09705
Single-cell pbulk	NK_CD16hi	Day 28	CCNT2-AS1	0.600252	1.93913	2.12962	0.0362139	0.997763	2.09452
Single-cell pbulk	NK_CD16hi	Day 28	ZCWPW2	0.959395	-0.675596	2.12088	0.036398	0.997763	2.09245
Single-cell pbulk	NK_CD16hi	Day 28	RAB11B-AS1	0.388012	2.61008	2.13545	0.036402	0.997763	2.09241
Single-cell pbulk	NK_CD16hi	Day 28	AP2A1	0.254891	6.30781	2.15266	0.0364567	0.997763	2.0918
Single-cell pbulk	NK_CD16hi	Day 28	MCTP2	-0.128886	7.95429	-2.14839	0.0365254	0.997763	-2.09103
Single-cell pbulk	NK_CD16hi	Day 28	NFATC1	-0.271336	4.59034	-2.15082	0.0366628	0.997763	-2.0895
Single-cell pbulk	NK_CD16hi	Day 28	PPP1R16A	-0.619272	2.23398	-2.13013	0.0367481	0.997763	-2.08855
Single-cell pbulk	NK_CD16hi	Day 28	NDUFA4	0.107204	8.17462	2.12962	0.0369324	0.997763	2.08651
Single-cell pbulk	NK_CD16hi	Day 28	KLRC2	1.02665	4.53305	2.16998	0.0370189	0.997763	2.08556
Single-cell pbulk	NK_CD16hi	Day 28	CTC-428H11.2	-0.595266	1.8791	-2.11206	0.0370315	0.997763	-2.08542
Single-cell pbulk	NK_CD16hi	Day 28	SMPD3	-0.787205	2.69825	-2.15179	0.0370486	0.997763	-2.08523
Single-cell pbulk	NK_CD16hi	Day 28	POLDIP2	0.154814	5.47268	2.11962	0.0370937	0.997763	2.08473
Single-cell pbulk	NK_CD16hi	Day 28	ORAI3	-0.233848	5.03289	-2.10931	0.0372767	0.997763	-2.08272
Single-cell pbulk	NK_CD16hi	Day 28	CLPTM1L	0.153673	6.15719	2.13175	0.037445	0.997763	2.08088
Single-cell pbulk	NK_CD16hi	Day 28	TBCK	-0.220931	5.1836	-2.12048	0.0374726	0.997763	-2.08058
Single-cell pbulk	NK_CD16hi	Day 28	INTS2	0.29981	3.74535	2.11485	0.0375072	0.997763	2.0802
Single-cell pbulk	NK_CD16hi	Day 28	PRRC2A	0.142763	6.49998	2.11114	0.0375264	0.997763	2.07999
Single-cell pbulk	NK_CD16hi	Day 28	AARSD1	-0.226217	4.74424	-2.12633	0.0375589	0.997763	-2.07964
Single-cell pbulk	NK_CD16hi	Day 28	MKNK1	-0.319346	4.65616	-2.12899	0.0378347	0.997763	-2.07664
Single-cell pbulk	NK_CD16hi	Day 28	HIST1H2BJ	-0.581863	1.7122	-2.11624	0.0379258	0.997763	-2.07566
Single-cell pbulk	NK_CD16hi	Day 28	MRPL23	0.172279	6.29078	2.11442	0.0380847	0.997763	2.07394
Single-cell pbulk	NK_CD16hi	Day 28	C6orf57	0.512424	2.54466	2.10618	0.0381085	0.997763	2.07369
Single-cell pbulk	NK_CD16hi	Day 28	C21orf2	0.198625	5.11741	2.11308	0.0381752	0.997763	2.07297
Single-cell pbulk	NK_CD16hi	Day 28	DNAJC2	0.158717	5.92487	2.11018	0.0382476	0.997763	2.07219
Single-cell pbulk	NK_CD16hi	Day 28	TUBD1	-0.327168	3.32825	-2.09791	0.0382904	0.997763	-2.07173
Single-cell pbulk	NK_CD16hi	Day 28	SMIM4	0.361506	3.48898	2.10964	0.0383588	0.997763	2.071
Single-cell pbulk	NK_CD16hi	Day 28	AP1S3	-0.539585	1.90621	-2.09662	0.0384814	0.997763	-2.06969
Single-cell pbulk	NK_CD16hi	Day 28	BOK-AS1	1.04707	-0.320032	2.10767	0.0384905	0.997763	2.06959
Single-cell pbulk	NK_CD16hi	Day 28	RP11-32B5.7	1.52254	0.143698	2.12026	0.0388121	0.997763	2.06617
Single-cell pbulk	NK_CD16hi	Day 28	TMEM70	-0.213448	4.87482	-2.10801	0.0388558	0.997763	-2.06571
Single-cell pbulk	NK_CD16hi	Day 28	TRIP10	-1.07148	0.343494	-2.10309	0.0390399	0.997763	-2.06377
Single-cell pbulk	NK_CD16hi	Day 28	ITPRIPL1	0.294048	3.95965	2.10584	0.0392968	0.997763	2.06107
Single-cell pbulk	NK_CD16hi	Day 28	SRGAP2	0.726318	1.59271	2.089	0.0393458	0.997763	2.06055
Single-cell pbulk	NK_CD16hi	Day 28	RBM34	0.267935	4.69354	2.11359	0.039787	0.997763	2.05595
Single-cell pbulk	NK_CD16hi	Day 28	MEX3D	-0.821126	0.315573	-2.08494	0.039951	0.997763	-2.05426
Single-cell pbulk	NK_CD16hi	Day 28	MINOS1-NBL1	-0.350054	3.6193	-2.09224	0.039965	0.997763	-2.05411
Single-cell pbulk	NK_CD16hi	Day 28	FUT4	0.41251	2.64582	2.07739	0.0401903	0.997763	2.05179
Single-cell pbulk	NK_CD16hi	Day 28	CRAT	-0.27022	3.7844	-2.09077	0.0402936	0.997763	-2.05073
Single-cell pbulk	NK_CD16hi	Day 28	MLXIP	-0.250868	4.6161	-2.08658	0.0403588	0.997763	-2.05006
Single-cell pbulk	NK_CD16hi	Day 28	MNAT1	0.28194	5.74749	2.11169	0.0403806	0.997763	2.04983
Single-cell pbulk	NK_CD16hi	Day 28	CTC-246B18.10	0.904516	0.00243386	2.08034	0.040429	0.997763	2.04934
Single-cell pbulk	NK_CD16hi	Day 28	AMDHD1	-0.680215	1.33506	-2.08075	0.0406544	0.997763	-2.04704
Single-cell pbulk	NK_CD16hi	Day 28	GLCE	-0.551493	2.18918	-2.10262	0.0406816	0.997763	-2.04676
Single-cell pbulk	NK_CD16hi	Day 28	MRGPRX2	-0.998678	-0.561332	-2.08285	0.0407238	0.997763	-2.04633
Single-cell pbulk	NK_CD16hi	Day 28	MESDC1	0.182838	5.6071	2.08324	0.0409725	0.997763	2.04381
Single-cell pbulk	NK_CD16hi	Day 28	GMDS	-0.190688	5.46571	-2.08966	0.0409813	0.997763	-2.04372
Single-cell pbulk	NK_CD16hi	Day 28	RNF213	0.151677	8.94626	2.10201	0.0409875	0.997763	2.04366
Single-cell pbulk	NK_CD16hi	Day 28	RP11-181E10.3	-0.912326	0.64023	-2.07796	0.0410436	0.997763	-2.04309
Single-cell pbulk	NK_CD16hi	Day 28	TNFRSF14	0.148069	7.35433	2.10164	0.0410481	0.997763	2.04304
Single-cell pbulk	NK_CD16hi	Day 28	DMAP1	-0.190047	5.06953	-2.08168	0.041133	0.997763	-2.04219
Single-cell pbulk	NK_CD16hi	Day 28	XAB2	-0.172874	5.51157	-2.07331	0.0411856	0.997763	-2.04166
Single-cell pbulk	NK_CD16hi	Day 28	ANK3	0.800984	2.25898	2.08842	0.0412415	0.997763	2.04109
Single-cell pbulk	NK_CD16hi	Day 28	RBFOX2	-1.03257	0.37393	-2.07981	0.0414869	0.997763	-2.03863
Single-cell pbulk	NK_CD16hi	Day 28	SNX11	0.251006	4.4728	2.09538	0.0415134	0.997763	2.03837
Single-cell pbulk	NK_CD16hi	Day 28	JARID2-AS1	0.865319	1.01368	2.07431	0.0417112	0.997763	2.03639
Single-cell pbulk	NK_CD16hi	Day 28	ULK3	-0.202464	5.59441	-2.07087	0.0418071	0.997763	-2.03543
Single-cell pbulk	NK_CD16hi	Day 28	RP11-638I2.4	1.05478	0.323901	2.06197	0.041859	0.997763	2.03492
Single-cell pbulk	NK_CD16hi	Day 28	NCOA3	-0.169761	5.8117	-2.06897	0.041958	0.997763	-2.03394
Single-cell pbulk	NK_CD16hi	Day 28	RPN2	0.124526	7.58862	2.06467	0.0419888	0.997763	2.03363
Single-cell pbulk	NK_CD16hi	Day 28	NUDT13	0.882041	0.465269	2.06253	0.0420026	0.997763	2.03349
Single-cell pbulk	NK_CD16hi	Day 28	LYSMD3	-0.210545	5.03069	-2.06567	0.0422041	0.997763	-2.0315
Single-cell pbulk	NK_CD16hi	Day 28	COPS7A	0.201347	5.07277	2.06225	0.0422154	0.997763	2.03139
Single-cell pbulk	NK_CD16hi	Day 28	RP11-89F3.2	-0.72321	2.89166	-2.0729	0.0425434	0.997763	-2.02816
Single-cell pbulk	NK_CD16hi	Day 28	C19orf83	-0.836296	3.4349	-2.10263	0.0426311	0.997763	-2.02731
Single-cell pbulk	NK_CD16hi	Day 28	ZNF623	-0.308299	3.49738	-2.06505	0.0427231	0.997763	-2.02641
Single-cell pbulk	NK_CD16hi	Day 28	SLC25A43	-0.323088	3.62055	-2.05949	0.0428695	0.997763	-2.02498
Single-cell pbulk	NK_CD16hi	Day 28	ATXN10	-0.165779	6.73672	-2.06867	0.0434096	0.997763	-2.01975
Single-cell pbulk	NK_CD16hi	Day 28	CHCHD2	0.124212	9.04339	2.07776	0.043627	0.997763	2.01766
Single-cell pbulk	NK_CD16hi	Day 28	KLF11	-0.602881	3.8929	-2.08602	0.0436443	0.997763	-2.01749
Single-cell pbulk	NK_CD16hi	Day 28	EPB41L5	-0.419969	2.35811	-2.04063	0.0437731	0.997763	-2.01626
Single-cell pbulk	NK_CD16hi	Day 28	PRKCQ-AS1	-0.240648	6.43888	-2.07145	0.0439835	0.997763	-2.01425
Single-cell pbulk	NK_CD16hi	Day 28	LINC01024	-0.871954	0.107913	-2.03735	0.0441066	0.997763	-2.01308
Single-cell pbulk	NK_CD16hi	Day 28	CWC27	-0.162542	5.30259	-2.0436	0.0442684	0.997763	-2.01154
Single-cell pbulk	NK_CD16hi	Day 28	FNTB	0.643297	1.71945	2.03918	0.0442764	0.997763	2.01146
Single-cell pbulk	NK_CD16hi	Day 28	RP11-257K9.8	1.06363	-0.668035	2.04757	0.044293	0.997763	2.01131
Single-cell pbulk	NK_CD16hi	Day 28	RP11-666A1.5	-1.06465	0.200389	-2.04623	0.0443654	0.997763	-2.01062
Single-cell pbulk	NK_CD16hi	Day 28	RP11-245G13.2	1.59433	-1.00686	2.0694	0.0448392	0.997763	2.00616
Single-cell pbulk	NK_CD16hi	Day 28	NAPEPLD	-0.318143	3.57789	-2.02976	0.0448981	0.997763	-2.00561
Single-cell pbulk	NK_CD16hi	Day 28	FAM204A	0.142919	6.32389	2.03908	0.0450846	0.997763	2.00386
Single-cell pbulk	NK_CD16hi	Day 28	ZNF202	-0.40445	2.74238	-2.03441	0.0452603	0.997763	-2.00223
Single-cell pbulk	NK_CD16hi	Day 28	PIEZO1	0.306477	4.67125	2.04305	0.045346	0.997763	2.00143
Single-cell pbulk	NK_CD16hi	Day 28	ACOX1	-0.229708	4.59218	-2.03835	0.0453717	0.997763	-2.00119
Single-cell pbulk	NK_CD16hi	Day 28	C3orf35	1.07425	-0.5565	2.02698	0.0454666	0.997763	2.00031
Single-cell pbulk	NK_CD16hi	Day 28	LIN9	-0.471589	2.13068	-2.02241	0.0456527	0.997763	-1.99859
Single-cell pbulk	NK_CD16hi	Day 28	TRIO	0.532562	2.99261	2.03385	0.0458265	0.997763	1.99699
Single-cell pbulk	NK_CD16hi	Day 28	RP11-631N16.2	-0.858582	-0.699638	-2.02035	0.0458689	0.997763	-1.9966
Single-cell pbulk	NK_CD16hi	Day 28	RP11-361F15.2	1.05064	0.165622	2.02334	0.0459016	0.997763	1.9963
Single-cell pbulk	NK_CD16hi	Day 28	IQCB1	-0.275647	4.84862	-2.04539	0.0459613	0.997763	-1.99575
Single-cell pbulk	NK_CD16hi	Day 28	NPTXR	-0.609368	2.53692	-2.05298	0.0459999	0.997763	-1.99539
Single-cell pbulk	NK_CD16hi	Day 28	BMP1	-0.641136	1.73067	-2.03396	0.0462424	0.997763	-1.99317
Single-cell pbulk	NK_CD16hi	Day 28	RWDD1	0.0995398	7.37788	2.02102	0.04632	0.997763	1.99247
Single-cell pbulk	NK_CD16hi	Day 28	TSNAX	-0.362709	3.20779	-2.02051	0.0463791	0.997763	-1.99193
Single-cell pbulk	NK_CD16hi	Day 28	ZDHHC7	-0.205516	5.17084	-2.02301	0.0467371	0.997763	-1.98867
Single-cell pbulk	NK_CD16hi	Day 28	NKG2-E	1.24304	3.37201	2.06287	0.0468022	0.997763	1.98809
Single-cell pbulk	NK_CD16hi	Day 28	SP140	-0.183947	6.58622	-2.03835	0.0468284	0.997763	-1.98785
Single-cell pbulk	NK_CD16hi	Day 28	CENPN	-0.560524	2.28074	-2.02034	0.0468557	0.997763	-1.9876
Single-cell pbulk	NK_CD16hi	Day 28	RP11-10L12.4	0.614854	2.14903	2.017	0.0470512	0.997763	1.98584
Single-cell pbulk	NK_CD16hi	Day 28	PODXL	-1.05624	-0.176631	-2.01384	0.0471244	0.997763	-1.98518
Single-cell pbulk	NK_CD16hi	Day 28	MCOLN2	1.56337	1.33964	2.04557	0.0474396	0.997763	1.98235
Single-cell pbulk	NK_CD16hi	Day 28	ARHGAP19	-0.671528	1.11328	-2.00851	0.0474809	0.997763	-1.98198
Single-cell pbulk	NK_CD16hi	Day 28	COQ2	-0.387276	3.72195	-2.02767	0.0474924	0.997763	-1.98188
Single-cell pbulk	NK_CD16hi	Day 28	RPS9	0.212422	10.4818	2.05764	0.0475557	0.997763	1.98132
Single-cell pbulk	NK_CD16hi	Day 28	PRMT1	0.158691	6.80826	2.02476	0.0475756	0.997763	1.98114
Single-cell pbulk	NK_CD16hi	Day 28	NEU1	-0.188075	5.26655	-2.01278	0.0476753	0.997763	-1.98025
Single-cell pbulk	NK_CD16hi	Day 28	MORC4	-0.539933	2.6067	-2.02871	0.0477577	0.997763	-1.97952
Single-cell pbulk	NK_CD16hi	Day 28	SNX13	0.203784	4.96474	2.00926	0.0477863	0.997763	1.97926
Single-cell pbulk	NK_CD16hi	Day 28	TPTEP1	-1.12737	1.47646	-2.02774	0.0479998	0.997763	-1.97737
Single-cell pbulk	NK_CD16hi	Day 28	MCPH1	0.198757	5.14693	2.00404	0.0481774	0.997763	1.9758
Single-cell pbulk	NK_CD16hi	Day 28	CNPY3	-0.139614	6.99898	-2.01165	0.0481817	0.997763	-1.97576
Single-cell pbulk	NK_CD16hi	Day 28	VPS13A	0.165897	6.13476	2.01127	0.0484553	0.997763	1.97335
Single-cell pbulk	NK_CD16hi	Day 28	ERRFI1	-0.872426	0.97632	-2.01739	0.048496	0.997763	-1.973
Single-cell pbulk	NK_CD16hi	Day 28	OSBPL5	-0.254345	6.78886	-2.03306	0.0487042	0.997763	-1.97117
Single-cell pbulk	NK_CD16hi	Day 28	FAM63B	-0.235273	5.7982	-2.01617	0.0487626	0.997763	-1.97066
Single-cell pbulk	NK_CD16hi	Day 28	LRRC27	0.494293	3.00802	2.01013	0.0490481	0.997763	1.96817
Single-cell pbulk	NK_CD16hi	Day 28	FAM63A	-0.533472	1.86512	-2.00023	0.0492961	0.997763	-1.96602
Single-cell pbulk	NK_CD16hi	Day 28	CTD-2165H16.4	-0.93032	-0.721971	-1.99081	0.0494272	0.997763	-1.96489
Single-cell pbulk	NK_CD16hi	Day 28	UBALD1	-0.196705	4.8591	-2.00106	0.0495633	0.997763	-1.96371
Single-cell pbulk	NK_CD16hi	Day 28	ARFGAP1	-0.251525	3.99924	-1.98642	0.0495721	0.997763	-1.96364
Single-cell pbulk	NK_CD16hi	Day 28	ADC	-0.721947	1.51459	-1.98949	0.0496869	0.997763	-1.96265
Single-cell pbulk	NK_CD16hi	Day 28	TSPYL4	-0.263697	4.36797	-1.9985	0.0497129	0.997763	-1.96243
Single-cell pbulk	NK_CD16hi	Day 28	APOBR	-0.185423	5.96514	-1.99879	0.0497692	0.997763	-1.96194
Single-cell pbulk	NK_CD16hi	Day 28	TENM1	0.574689	2.92702	2.01211	0.0499762	0.997763	1.96017
Single-cell pbulk	NK_CD56hiCD16lo	Day 1	PSME2	0.867499	9.03182	5.04349	4.36707e-06	0.0283336	4.5931
Single-cell pbulk	NK_CD56hiCD16lo	Day 1	CFL1	0.336315	10.932	4.43513	2.57969e-05	0.0799454	4.20771
Single-cell pbulk	NK_CD56hiCD16lo	Day 1	GBP1	2.11935	5.80578	4.34705	3.76151e-05	0.0799454	4.12166
Single-cell pbulk	NK_CD56hiCD16lo	Day 1	IRF1	0.768081	9.75915	4.3351	4.92882e-05	0.0799454	4.05898
Single-cell pbulk	NK_CD56hiCD16lo	Day 1	B2M	0.201772	14.2798	4.18477	9.52734e-05	0.109822	3.90232
Single-cell pbulk	NK_CD56hiCD16lo	Day 1	TMSB10	0.36799	11.8917	4.21275	0.000101562	0.109822	3.88683
Single-cell pbulk	NK_CD56hiCD16lo	Day 1	TTTY15	0.993213	3.97755	3.78257	0.000272227	0.248743	3.64039
Single-cell pbulk	NK_CD56hiCD16lo	Day 1	PRIM2	-1.3926	4.62499	-3.69995	0.000362991	0.248743	-3.56562
Single-cell pbulk	NK_CD56hiCD16lo	Day 1	PSMB10	0.505853	8.76824	3.72191	0.000370676	0.248743	3.56013
Single-cell pbulk	NK_CD56hiCD16lo	Day 1	HNRNPR	0.532874	7.90099	3.66024	0.000396416	0.248743	3.54246
Single-cell pbulk	NK_CD56hiCD16lo	Day 1	PSME1	0.439996	9.72704	3.70502	0.000421728	0.248743	3.5261
Single-cell pbulk	NK_CD56hiCD16lo	Day 1	ACTB	0.380933	12.966	3.58393	0.000607507	0.297948	3.42824
Single-cell pbulk	NK_CD56hiCD16lo	Day 1	TTN-AS1	-1.45958	4.42191	-3.5208	0.000636079	0.297948	-3.41574
Single-cell pbulk	NK_CD56hiCD16lo	Day 1	CARHSP1	-0.83769	6.32421	-3.53409	0.000642922	0.297948	-3.41283
Single-cell pbulk	NK_CD56hiCD16lo	Day 1	CHCHD2	0.352916	9.14728	3.47577	0.000792096	0.326965	3.35554
Single-cell pbulk	NK_CD56hiCD16lo	Day 1	IGF2BP2	-1.55574	3.53888	-3.44851	0.000830557	0.326965	-3.34241
Single-cell pbulk	NK_CD56hiCD16lo	Day 1	STAT1	1.26335	7.87129	3.49812	0.00089971	0.326965	3.32014
Single-cell pbulk	NK_CD56hiCD16lo	Day 1	RBM3	0.444518	9.11967	3.44323	0.000907116	0.326965	3.31785
Single-cell pbulk	NK_CD56hiCD16lo	Day 1	SETD8	1.34603	4.97963	3.33194	0.00121905	0.416273	3.23439
Single-cell pbulk	NK_CD56hiCD16lo	Day 1	CAD	1.70701	4.20385	3.30556	0.00129408	0.4198	3.21729
Single-cell pbulk	NK_CD56hiCD16lo	Day 1	HBB	-2.86783	3.57395	-3.27775	0.00154491	0.458099	-3.16611
Single-cell pbulk	NK_CD56hiCD16lo	Day 1	RP11-936I5.1	-1.49487	3.71716	-3.25156	0.00155983	0.458099	-3.16332
Single-cell pbulk	NK_CD56hiCD16lo	Day 1	GBP4	0.807091	7.7493	3.27441	0.00172254	0.458099	3.13432
Single-cell pbulk	NK_CD56hiCD16lo	Day 1	UNC13D	-0.783697	6.02749	-3.21198	0.00174592	0.458099	-3.13036
Single-cell pbulk	NK_CD56hiCD16lo	Day 1	RABL2A	-1.56031	4.09636	-3.2437	0.00176518	0.458099	-3.12714
Single-cell pbulk	NK_CD56hiCD16lo	Day 1	ENOX2	1.31859	4.8548	3.16952	0.00204704	0.505029	3.08332
Single-cell pbulk	NK_CD56hiCD16lo	Day 1	SPCS3	0.474209	7.44798	3.15413	0.00210169	0.505029	3.07547
Single-cell pbulk	NK_CD56hiCD16lo	Day 1	JAK2	0.864415	6.63178	3.14334	0.00224932	0.510202	3.05517
Single-cell pbulk	NK_CD56hiCD16lo	Day 1	PSMB9	0.469637	9.17186	3.19711	0.0022805	0.510202	3.05104
Single-cell pbulk	NK_CD56hiCD16lo	Day 1	ZZZ3	0.967337	5.58757	3.05144	0.00290655	0.58226	2.97745
Single-cell pbulk	NK_CD56hiCD16lo	Day 1	UBE2G2	0.7203	6.55508	3.0561	0.00295429	0.58226	2.97245
Single-cell pbulk	NK_CD56hiCD16lo	Day 1	PIEZO1	-1.20795	4.78888	-3.03848	0.00299515	0.58226	-2.96823
Single-cell pbulk	NK_CD56hiCD16lo	Day 1	ROCK2	-1.10316	5.35848	-3.02771	0.00309425	0.58226	-2.95822
Single-cell pbulk	NK_CD56hiCD16lo	Day 1	PYURF	0.452012	7.39047	3.02686	0.00310228	0.58226	2.95742
Single-cell pbulk	NK_CD56hiCD16lo	Day 1	EIF2D	-1.09045	5.30055	-3.02278	0.00314104	0.58226	-2.95359
Single-cell pbulk	NK_CD56hiCD16lo	Day 1	TPT1-AS1	-1.23154	4.76763	-3.00952	0.00326995	0.589318	-2.94115
Single-cell pbulk	NK_CD56hiCD16lo	Day 1	CD97	0.424624	8.82313	3.0033	0.00359887	0.601415	2.91134
Single-cell pbulk	NK_CD56hiCD16lo	Day 1	RABL3	1.35671	4.25601	2.97046	0.00368728	0.601415	2.90375
Single-cell pbulk	NK_CD56hiCD16lo	Day 1	STX10	-0.679722	6.24904	-2.97579	0.00369633	0.601415	-2.90298
Single-cell pbulk	NK_CD56hiCD16lo	Day 1	SUGP2	-0.696374	6.28165	-2.96783	0.00370786	0.601415	-2.902
Single-cell pbulk	NK_CD56hiCD16lo	Day 1	GBP5	0.6721	7.9421	2.99065	0.00381176	0.603188	2.89333
Single-cell pbulk	NK_CD56hiCD16lo	Day 1	DNPEP	0.786386	6.3155	2.92267	0.00432837	0.645281	2.85318
Single-cell pbulk	NK_CD56hiCD16lo	Day 1	SDF2L1	0.817356	6.58911	2.92388	0.00434355	0.645281	2.85207
Single-cell pbulk	NK_CD56hiCD16lo	Day 1	NDUFS5	0.479958	7.43365	2.90124	0.00452672	0.645281	2.83892
Single-cell pbulk	NK_CD56hiCD16lo	Day 1	ATF7	1.21187	5.07334	2.87783	0.00486345	0.645281	2.81594
Single-cell pbulk	NK_CD56hiCD16lo	Day 1	ST6GALNAC6	0.878837	5.46947	2.86468	0.00503378	0.645281	2.80486
Single-cell pbulk	NK_CD56hiCD16lo	Day 1	COPA	0.547295	6.90071	2.86431	0.00507084	0.645281	2.8025
Single-cell pbulk	NK_CD56hiCD16lo	Day 1	TAF1D	-0.607949	7.15369	-2.87475	0.00510001	0.645281	-2.80065
Single-cell pbulk	NK_CD56hiCD16lo	Day 1	RPL24	-0.222207	10.9305	-2.88168	0.00513852	0.645281	-2.79822
Single-cell pbulk	NK_CD56hiCD16lo	Day 1	MARCH9	-1.10153	4.8524	-2.84592	0.00531723	0.645281	-2.78716
Single-cell pbulk	NK_CD56hiCD16lo	Day 1	RP11-849H4.4	-1.18733	4.72562	-2.84717	0.00532044	0.645281	-2.78696
Single-cell pbulk	NK_CD56hiCD16lo	Day 1	CRKL	0.968934	5.34584	2.84925	0.00539308	0.645281	2.78257
Single-cell pbulk	NK_CD56hiCD16lo	Day 1	PTMA	0.223949	11.6433	2.88483	0.00542088	0.645281	2.7809
Single-cell pbulk	NK_CD56hiCD16lo	Day 1	MAFG	-1.39137	3.32898	-2.83384	0.00550747	0.645281	-2.77575
Single-cell pbulk	NK_CD56hiCD16lo	Day 1	ZFP91	1.00448	5.3945	2.82249	0.0057052	0.645281	2.76426
Single-cell pbulk	NK_CD56hiCD16lo	Day 1	IFT122	1.35215	3.56984	2.84085	0.00572327	0.645281	2.76323
Single-cell pbulk	NK_CD56hiCD16lo	Day 1	U2SURP	-0.460609	7.66	-2.80322	0.00601838	0.645281	-2.74678
Single-cell pbulk	NK_CD56hiCD16lo	Day 1	KMT2B	-0.743179	5.93418	-2.79529	0.0065003	0.645281	-2.72142
Single-cell pbulk	NK_CD56hiCD16lo	Day 1	MAN1A2	-0.629012	6.42462	-2.77547	0.00652279	0.645281	-2.72027
Single-cell pbulk	NK_CD56hiCD16lo	Day 1	FGD2	1.27359	3.18058	2.77516	0.00652312	0.645281	2.72026
Single-cell pbulk	NK_CD56hiCD16lo	Day 1	CUTA	-0.329461	8.46001	-2.77873	0.00660038	0.645281	-2.71636
Single-cell pbulk	NK_CD56hiCD16lo	Day 1	ZNF319	-1.26712	4.03678	-2.77213	0.00660314	0.645281	-2.71622
Single-cell pbulk	NK_CD56hiCD16lo	Day 1	YDJC	0.856938	6.03098	2.75969	0.006818	0.645281	2.70561
Single-cell pbulk	NK_CD56hiCD16lo	Day 1	TTTY14	-0.950824	3.0869	-2.76484	0.00683031	0.645281	-2.70501
Single-cell pbulk	NK_CD56hiCD16lo	Day 1	ZDHHC6	-0.758975	5.54382	-2.75817	0.00684752	0.645281	-2.70417
Single-cell pbulk	NK_CD56hiCD16lo	Day 1	KLRC2	1.01159	6.48798	2.77075	0.00688868	0.645281	2.70218
Single-cell pbulk	NK_CD56hiCD16lo	Day 1	SAMD10	-1.20318	3.75636	-2.74987	0.00707154	0.645281	-2.69346
Single-cell pbulk	NK_CD56hiCD16lo	Day 1	HLCS	-1.26141	4.4629	-2.75325	0.00720122	0.645281	-2.68739
Single-cell pbulk	NK_CD56hiCD16lo	Day 1	SNRPD2	0.328235	8.89637	2.75182	0.00721679	0.645281	2.68667
Single-cell pbulk	NK_CD56hiCD16lo	Day 1	HNRNPUL2-BSCL2	-1.15314	4.41335	-2.73771	0.00725768	0.645281	-2.68478
Single-cell pbulk	NK_CD56hiCD16lo	Day 1	VEGFB	0.828687	6.0058	2.73798	0.00741048	0.645281	2.67781
Single-cell pbulk	NK_CD56hiCD16lo	Day 1	KCTD7	-0.7952	5.53124	-2.73193	0.00741296	0.645281	-2.6777
Single-cell pbulk	NK_CD56hiCD16lo	Day 1	TAB1	1.0815	4.58675	2.73742	0.00742872	0.645281	2.67699
Single-cell pbulk	NK_CD56hiCD16lo	Day 1	RARG	-1.28901	3.78585	-2.73261	0.00743734	0.645281	-2.6766
Single-cell pbulk	NK_CD56hiCD16lo	Day 1	PRSS57	1.49136	3.30379	2.72735	0.00755812	0.645281	2.6712
Single-cell pbulk	NK_CD56hiCD16lo	Day 1	PAICS	1.02643	5.23607	2.72245	0.00758064	0.645281	2.6702
Single-cell pbulk	NK_CD56hiCD16lo	Day 1	LAMTOR5	0.537261	7.06507	2.72537	0.00767251	0.645281	2.66615
Single-cell pbulk	NK_CD56hiCD16lo	Day 1	CTB-58E17.1	1.23713	3.52281	2.70409	0.00803314	0.645281	2.65067
Single-cell pbulk	NK_CD56hiCD16lo	Day 1	DHRS12	-1.23189	3.49361	-2.70079	0.00848917	0.645281	-2.63197
Single-cell pbulk	NK_CD56hiCD16lo	Day 1	PTTG1IP	-0.730273	6.07557	-2.68165	0.00850333	0.645281	-2.6314
Single-cell pbulk	NK_CD56hiCD16lo	Day 1	TSPAN14	0.593736	7.1429	2.68405	0.00852561	0.645281	2.63051
Single-cell pbulk	NK_CD56hiCD16lo	Day 1	SPTAN1	-0.421739	7.65338	-2.68004	0.00853714	0.645281	-2.63005
Single-cell pbulk	NK_CD56hiCD16lo	Day 1	MED13	-1.02795	4.88354	-2.68237	0.00866615	0.645281	-2.62495
Single-cell pbulk	NK_CD56hiCD16lo	Day 1	SLC12A6	-1.00629	4.99801	-2.6741	0.00869285	0.645281	-2.6239
Single-cell pbulk	NK_CD56hiCD16lo	Day 1	MRPL52	0.710718	6.34899	2.67894	0.00875796	0.645281	2.62136
Single-cell pbulk	NK_CD56hiCD16lo	Day 1	CORO1A	0.237259	10.3837	2.69244	0.00876781	0.645281	2.62098
Single-cell pbulk	NK_CD56hiCD16lo	Day 1	GRASP	-1.46671	4.41242	-2.68346	0.00892506	0.645281	-2.61491
Single-cell pbulk	NK_CD56hiCD16lo	Day 1	TCF7	-0.345945	9.13235	-2.67387	0.00912822	0.645281	-2.60721
Single-cell pbulk	NK_CD56hiCD16lo	Day 1	DENND1A	-1.08379	4.76322	-2.64752	0.0093487	0.645281	-2.59903
Single-cell pbulk	NK_CD56hiCD16lo	Day 1	TMC6	0.425807	7.55701	2.65084	0.00935242	0.645281	2.5989
Single-cell pbulk	NK_CD56hiCD16lo	Day 1	BLVRB	-1.16646	4.81868	-2.64897	0.00943713	0.645281	-2.5958
Single-cell pbulk	NK_CD56hiCD16lo	Day 1	ABLIM1	-0.391602	8.10019	-2.64395	0.00944014	0.645281	-2.59569
Single-cell pbulk	NK_CD56hiCD16lo	Day 1	RGPD2	-1.41638	3.36106	-2.67287	0.009488	0.645281	-2.59395
Single-cell pbulk	NK_CD56hiCD16lo	Day 1	ORMDL2	0.803265	5.76188	2.64304	0.00953722	0.645281	2.59217
Single-cell pbulk	NK_CD56hiCD16lo	Day 1	PGPEP1	1.12418	4.76663	2.63435	0.00976074	0.645281	2.58419
Single-cell pbulk	NK_CD56hiCD16lo	Day 1	KCNQ5	-1.18189	4.75025	-2.63086	0.00979433	0.645281	-2.58301
Single-cell pbulk	NK_CD56hiCD16lo	Day 1	HHEX	-1.17598	3.86102	-2.62784	0.00987225	0.645281	-2.58027
Single-cell pbulk	NK_CD56hiCD16lo	Day 1	RNF181	0.562501	6.85932	2.62681	0.0099597	0.645281	2.57723
Single-cell pbulk	NK_CD56hiCD16lo	Day 1	CUL3	-0.575853	7.13715	-2.62307	0.00999839	0.645281	-2.57589
Single-cell pbulk	NK_CD56hiCD16lo	Day 1	HDLBP	-0.674146	6.19129	-2.63353	0.0100419	0.645281	-2.57438
Single-cell pbulk	NK_CD56hiCD16lo	Day 1	CRLS1	0.812438	5.58341	2.62266	0.0100452	0.645281	2.57427
Single-cell pbulk	NK_CD56hiCD16lo	Day 1	SLC25A53	0.998088	4.61762	2.62111	0.0103253	0.650954	2.56474
Single-cell pbulk	NK_CD56hiCD16lo	Day 1	LAMTOR2	0.711716	6.32767	2.61324	0.0103851	0.650954	2.56274
Single-cell pbulk	NK_CD56hiCD16lo	Day 1	YPEL3	-0.370312	8.82458	-2.61569	0.0104345	0.650954	-2.56109
Single-cell pbulk	NK_CD56hiCD16lo	Day 1	RPS15A	-0.150264	12.6432	-2.62337	0.0107211	0.654384	-2.55166
Single-cell pbulk	NK_CD56hiCD16lo	Day 1	RP11-809O17.1	-1.26111	3.54133	-2.58615	0.0110624	0.654384	-2.54072
Single-cell pbulk	NK_CD56hiCD16lo	Day 1	TMSB4X	0.15844	13.138	2.62614	0.0111527	0.654384	2.53788
Single-cell pbulk	NK_CD56hiCD16lo	Day 1	FAM211B	1.1848	4.07963	2.59832	0.0112571	0.654384	2.53461
Single-cell pbulk	NK_CD56hiCD16lo	Day 1	LYZ	-0.672527	6.25161	-2.61527	0.0113351	0.654384	-2.5322
Single-cell pbulk	NK_CD56hiCD16lo	Day 1	GSTM2	-0.881016	5.96657	-2.59544	0.0113544	0.654384	-2.5316
Single-cell pbulk	NK_CD56hiCD16lo	Day 1	SARS2	1.18822	4.42382	2.57989	0.0113767	0.654384	2.53091
Single-cell pbulk	NK_CD56hiCD16lo	Day 1	RBBP5	1.27878	4.85034	2.584	0.0113808	0.654384	2.53078
Single-cell pbulk	NK_CD56hiCD16lo	Day 1	ZNF782	1.10616	3.67463	2.57204	0.011495	0.654384	2.52728
Single-cell pbulk	NK_CD56hiCD16lo	Day 1	GPCPD1	-0.569198	6.78395	-2.57626	0.011616	0.654384	-2.5236
Single-cell pbulk	NK_CD56hiCD16lo	Day 1	ZNF638	-0.459416	7.41186	-2.57528	0.0116905	0.654384	-2.52135
Single-cell pbulk	NK_CD56hiCD16lo	Day 1	CTDP1	-0.877913	5.48974	-2.57761	0.0117246	0.654384	-2.52033
Single-cell pbulk	NK_CD56hiCD16lo	Day 1	RP11-96H19.1	-1.19654	4.00838	-2.56799	0.0118007	0.654384	-2.51805
Single-cell pbulk	NK_CD56hiCD16lo	Day 1	PTCD2	1.14952	3.24536	2.55038	0.0121899	0.662905	2.5066
Single-cell pbulk	NK_CD56hiCD16lo	Day 1	PHKB	-0.670975	6.30795	-2.55251	0.0123176	0.662905	-2.50291
Single-cell pbulk	NK_CD56hiCD16lo	Day 1	MANF	0.656386	6.50175	2.55077	0.012353	0.662905	2.5019
Single-cell pbulk	NK_CD56hiCD16lo	Day 1	CTC-550B14.7	-1.15647	4.31011	-2.55231	0.0123631	0.662905	-2.50161
Single-cell pbulk	NK_CD56hiCD16lo	Day 1	RP11-244H3.4	1.09709	3.78537	2.53494	0.012707	0.663394	2.49188
Single-cell pbulk	NK_CD56hiCD16lo	Day 1	PFN1	0.193229	12.0583	2.56374	0.0127116	0.663394	2.49175
Single-cell pbulk	NK_CD56hiCD16lo	Day 1	ZNF567	1.15338	4.55365	2.53667	0.0127722	0.663394	2.49006
Single-cell pbulk	NK_CD56hiCD16lo	Day 1	LGALS1	1.02158	7.35889	2.55128	0.0127812	0.663394	2.48981
Single-cell pbulk	NK_CD56hiCD16lo	Day 1	ZCRB1	0.664433	6.28979	2.52467	0.0131115	0.670473	2.48073
Single-cell pbulk	NK_CD56hiCD16lo	Day 1	TMEM107	1.10914	4.83999	2.5229	0.0131242	0.670473	2.48038
Single-cell pbulk	NK_CD56hiCD16lo	Day 1	IFITM3	0.74521	9.51833	2.5681	0.0135943	0.681128	2.46781
Single-cell pbulk	NK_CD56hiCD16lo	Day 1	NAP1L4	0.381837	8.14241	2.51819	0.0136861	0.681128	2.4654
Single-cell pbulk	NK_CD56hiCD16lo	Day 1	EIF4A1	0.290844	9.07942	2.50341	0.0138417	0.681128	2.46135
Single-cell pbulk	NK_CD56hiCD16lo	Day 1	SNRNP35	0.926713	5.08064	2.50462	0.0139612	0.681128	2.45826
Single-cell pbulk	NK_CD56hiCD16lo	Day 1	ASXL1	-0.678232	6.27128	-2.49267	0.0142263	0.681128	-2.4515
Single-cell pbulk	NK_CD56hiCD16lo	Day 1	CLPTM1	0.772866	5.79296	2.48817	0.0143975	0.681128	2.44719
Single-cell pbulk	NK_CD56hiCD16lo	Day 1	ARL1	0.907104	5.27912	2.48572	0.0144912	0.681128	2.44485
Single-cell pbulk	NK_CD56hiCD16lo	Day 1	DPM1	1.09718	4.7878	2.48711	0.0144964	0.681128	2.44472
Single-cell pbulk	NK_CD56hiCD16lo	Day 1	MMP23B	-1.23302	5.12888	-2.50672	0.014591	0.681128	-2.44237
Single-cell pbulk	NK_CD56hiCD16lo	Day 1	NECAP1	-0.831549	5.65016	-2.48274	0.0146195	0.681128	-2.44167
Single-cell pbulk	NK_CD56hiCD16lo	Day 1	IDH1	1.16027	4.21999	2.49132	0.0146818	0.681128	2.44013
Single-cell pbulk	NK_CD56hiCD16lo	Day 1	UBE2L6	0.528365	7.74551	2.50152	0.0147419	0.681128	2.43866
Single-cell pbulk	NK_CD56hiCD16lo	Day 1	GTF3C5	-0.817313	5.44091	-2.47166	0.0150404	0.681128	-2.4314
Single-cell pbulk	NK_CD56hiCD16lo	Day 1	MRTO4	1.08228	5.10192	2.47026	0.0150962	0.681128	2.43006
Single-cell pbulk	NK_CD56hiCD16lo	Day 1	ROGDI	-1.0217	3.53391	-2.46997	0.0151075	0.681128	-2.42979
Single-cell pbulk	NK_CD56hiCD16lo	Day 1	MICU3	-1.13233	5.08985	-2.48439	0.0151938	0.681128	-2.42773
Single-cell pbulk	NK_CD56hiCD16lo	Day 1	MRPS12	0.551615	6.40443	2.4654	0.0153001	0.681128	2.4252
Single-cell pbulk	NK_CD56hiCD16lo	Day 1	FAM168B	-0.812568	5.30856	-2.46638	0.0153037	0.681128	-2.42511
Single-cell pbulk	NK_CD56hiCD16lo	Day 1	NUDT2	-1.04982	5.01315	-2.47333	0.0153275	0.681128	-2.42455
Single-cell pbulk	NK_CD56hiCD16lo	Day 1	CALR	0.372052	8.92299	2.50158	0.0155151	0.682843	2.42013
Single-cell pbulk	NK_CD56hiCD16lo	Day 1	MRPS27	0.943015	5.51204	2.45972	0.0155982	0.682843	2.41818
Single-cell pbulk	NK_CD56hiCD16lo	Day 1	RAB5C	0.427422	7.43073	2.46587	0.0157675	0.682843	2.41425
Single-cell pbulk	NK_CD56hiCD16lo	Day 1	RP11-115C21.2	-1.00271	3.60088	-2.44518	0.0161256	0.682843	-2.40606
Single-cell pbulk	NK_CD56hiCD16lo	Day 1	CBX6	-0.898343	4.99308	-2.4458	0.0161279	0.682843	-2.40601
Single-cell pbulk	NK_CD56hiCD16lo	Day 1	ZNF701	-1.09149	4.39865	-2.44501	0.016133	0.682843	-2.40589
Single-cell pbulk	NK_CD56hiCD16lo	Day 1	GZMH	1.15347	7.33741	2.4679	0.0162138	0.682843	2.40407
Single-cell pbulk	NK_CD56hiCD16lo	Day 1	RHOH	-0.514507	6.78007	-2.43218	0.0166836	0.682843	-2.39361
Single-cell pbulk	NK_CD56hiCD16lo	Day 1	PNRC2.1	1.08798	3.50401	2.44142	0.0168366	0.682843	2.39026
Single-cell pbulk	NK_CD56hiCD16lo	Day 1	CCT4	0.434022	7.60784	2.43122	0.0168431	0.682843	2.39011
Single-cell pbulk	NK_CD56hiCD16lo	Day 1	PSMA7	0.246508	8.33519	2.42343	0.0171328	0.682843	2.38385
Single-cell pbulk	NK_CD56hiCD16lo	Day 1	ATF7IP2	-0.786685	5.30054	-2.4216	0.0171503	0.682843	-2.38347
Single-cell pbulk	NK_CD56hiCD16lo	Day 1	PDXK	0.886691	5.33949	2.41217	0.0175757	0.682843	2.37444
Single-cell pbulk	NK_CD56hiCD16lo	Day 1	KIR3DL1	1.52638	3.70376	2.42577	0.0177214	0.682843	2.37139
Single-cell pbulk	NK_CD56hiCD16lo	Day 1	S100A11	0.532861	7.97766	2.41963	0.0177639	0.682843	2.3705
Single-cell pbulk	NK_CD56hiCD16lo	Day 1	FAM26F	1.16298	5.03458	2.43315	0.0178364	0.682843	2.369
Single-cell pbulk	NK_CD56hiCD16lo	Day 1	DDOST	0.399041	7.85686	2.40724	0.0178759	0.682843	2.36818
Single-cell pbulk	NK_CD56hiCD16lo	Day 1	STX18	-0.873207	5.03014	-2.40358	0.0181425	0.682843	-2.3627
Single-cell pbulk	NK_CD56hiCD16lo	Day 1	ALAS1	-1.08628	4.67601	-2.39777	0.0182437	0.682843	-2.36063
Single-cell pbulk	NK_CD56hiCD16lo	Day 1	ATR	0.781529	5.88198	2.39775	0.018245	0.682843	2.36061
Single-cell pbulk	NK_CD56hiCD16lo	Day 1	TSPAN31	-0.971034	4.90098	-2.3967	0.0182945	0.682843	-2.3596
Single-cell pbulk	NK_CD56hiCD16lo	Day 1	PPIA	0.208341	10.6262	2.40611	0.0185123	0.682843	2.35521
Single-cell pbulk	NK_CD56hiCD16lo	Day 1	FAM96A	-0.593247	6.26038	-2.39687	0.0185535	0.682843	-2.35438
Single-cell pbulk	NK_CD56hiCD16lo	Day 1	GPR65	0.381946	8.17757	2.39888	0.0186105	0.682843	2.35324
Single-cell pbulk	NK_CD56hiCD16lo	Day 1	SERPINB1	0.401995	8.285	2.40039	0.0186779	0.682843	2.3519
Single-cell pbulk	NK_CD56hiCD16lo	Day 1	SHQ1	0.953143	4.52331	2.38849	0.0186866	0.682843	2.35173
Single-cell pbulk	NK_CD56hiCD16lo	Day 1	HAUS6	0.852553	4.81934	2.38823	0.018699	0.682843	2.35148
Single-cell pbulk	NK_CD56hiCD16lo	Day 1	ACTR10	0.631689	6.19408	2.38621	0.0187968	0.682843	2.34954
Single-cell pbulk	NK_CD56hiCD16lo	Day 1	KPNA3	-0.62749	6.13763	-2.38148	0.0190356	0.682843	-2.34483
Single-cell pbulk	NK_CD56hiCD16lo	Day 1	KIR3DL2.1	-1.40149	3.33889	-2.3993	0.0190943	0.682843	-2.34368
Single-cell pbulk	NK_CD56hiCD16lo	Day 1	NSUN3	0.902323	4.95639	2.38004	0.0191025	0.682843	2.34352
Single-cell pbulk	NK_CD56hiCD16lo	Day 1	SHFM1	-0.461392	6.89286	-2.37965	0.01913	0.682843	-2.34299
Single-cell pbulk	NK_CD56hiCD16lo	Day 1	CTR9	-0.451824	6.7781	-2.37933	0.0191347	0.682843	-2.3429
Single-cell pbulk	NK_CD56hiCD16lo	Day 1	CRIPT	-0.9451	5.36146	-2.38564	0.0192357	0.682843	-2.34093
Single-cell pbulk	NK_CD56hiCD16lo	Day 1	NBN	0.714676	6.33425	2.38171	0.01926	0.682843	2.34046
Single-cell pbulk	NK_CD56hiCD16lo	Day 1	LETM2	-1.14907	3.71798	-2.37996	0.0193903	0.682843	-2.33794
Single-cell pbulk	NK_CD56hiCD16lo	Day 1	CTD-2666L21.1	-1.138	3.2725	-2.37971	0.0194008	0.682843	-2.33774
Single-cell pbulk	NK_CD56hiCD16lo	Day 1	SLC25A6	0.267294	9.39089	2.38389	0.019419	0.682843	2.33739
Single-cell pbulk	NK_CD56hiCD16lo	Day 1	ZSCAN16	1.07666	3.85052	2.37862	0.0194707	0.682843	2.33639
Single-cell pbulk	NK_CD56hiCD16lo	Day 1	NIFK-AS1	-1.04241	4.45165	-2.37052	0.0196739	0.684475	-2.33251
Single-cell pbulk	NK_CD56hiCD16lo	Day 1	HDAC9	-1.27704	3.60068	-2.38856	0.0198004	0.684475	-2.33011
Single-cell pbulk	NK_CD56hiCD16lo	Day 1	ZNF354C	-0.960215	3.46717	-2.3653	0.0198338	0.684475	-2.32948
Single-cell pbulk	NK_CD56hiCD16lo	Day 1	FYB	0.319933	8.97	2.35772	0.0204595	0.692083	2.31781
Single-cell pbulk	NK_CD56hiCD16lo	Day 1	PIM1	0.592233	7.37006	2.35798	0.0204665	0.692083	2.31768
Single-cell pbulk	NK_CD56hiCD16lo	Day 1	AGPAT1	-0.873925	5.15882	-2.35115	0.0205642	0.692083	-2.31589
Single-cell pbulk	NK_CD56hiCD16lo	Day 1	HNRNPH3	0.435483	7.14632	2.35305	0.0205725	0.692083	2.31574
Single-cell pbulk	NK_CD56hiCD16lo	Day 1	GAPDH	0.319245	10.5768	2.37756	0.0208028	0.692083	2.31154
Single-cell pbulk	NK_CD56hiCD16lo	Day 1	POLR2L	0.400642	8.21972	2.35402	0.0208286	0.692083	2.31108
Single-cell pbulk	NK_CD56hiCD16lo	Day 1	EXOC8	-0.892692	5.14051	-2.34523	0.0208771	0.692083	-2.3102
Single-cell pbulk	NK_CD56hiCD16lo	Day 1	WIPF2	-1.00953	4.6274	-2.34313	0.0210054	0.692083	-2.30789
Single-cell pbulk	NK_CD56hiCD16lo	Day 1	ALG5	0.630769	5.70603	2.33397	0.0214832	0.692083	2.29938
Single-cell pbulk	NK_CD56hiCD16lo	Day 1	C12orf73	-1.00676	3.98751	-2.34122	0.0215078	0.692083	-2.29895
Single-cell pbulk	NK_CD56hiCD16lo	Day 1	DYNC1LI1	0.620078	6.08946	2.33456	0.0216427	0.692083	2.29658
Single-cell pbulk	NK_CD56hiCD16lo	Day 1	RANBP6	0.781917	5.54685	2.32845	0.0217857	0.692083	2.29408
Single-cell pbulk	NK_CD56hiCD16lo	Day 1	RAB37	0.548393	7.34672	2.32884	0.0219162	0.692083	2.29182
Single-cell pbulk	NK_CD56hiCD16lo	Day 1	SNX13	0.917703	5.25656	2.32621	0.0219189	0.692083	2.29177
Single-cell pbulk	NK_CD56hiCD16lo	Day 1	CAPZB	0.286147	8.38676	2.32619	0.0219207	0.692083	2.29174
Single-cell pbulk	NK_CD56hiCD16lo	Day 1	OPN3	-0.902303	4.97429	-2.32295	0.0220914	0.692083	-2.28879
Single-cell pbulk	NK_CD56hiCD16lo	Day 1	UBXN2A	-0.730774	5.52532	-2.32608	0.0223036	0.692083	-2.28516
Single-cell pbulk	NK_CD56hiCD16lo	Day 1	ISG15	0.846002	6.8478	2.33498	0.0224021	0.692083	2.28348
Single-cell pbulk	NK_CD56hiCD16lo	Day 1	NOP58	0.484214	6.91802	2.31706	0.0224228	0.692083	2.28313
Single-cell pbulk	NK_CD56hiCD16lo	Day 1	WDFY2	-0.705657	5.48445	-2.31548	0.022513	0.692083	-2.2816
Single-cell pbulk	NK_CD56hiCD16lo	Day 1	MCCC2	0.715936	5.46675	2.31414	0.0225906	0.692083	2.28029
Single-cell pbulk	NK_CD56hiCD16lo	Day 1	NR1D2	-0.568799	6.25153	-2.31054	0.0227943	0.692083	-2.27686
Single-cell pbulk	NK_CD56hiCD16lo	Day 1	PFDN4	0.826758	5.52926	2.31051	0.0227971	0.692083	2.27682
Single-cell pbulk	NK_CD56hiCD16lo	Day 1	NT5C	0.435405	7.35789	2.316	0.0229046	0.692083	2.27502
Single-cell pbulk	NK_CD56hiCD16lo	Day 1	GTF2H2C	1.11138	4.63983	2.31045	0.022922	0.692083	2.27473
Single-cell pbulk	NK_CD56hiCD16lo	Day 1	MAP4K3	-1.01035	4.35124	-2.30728	0.0229824	0.692083	-2.27373
Single-cell pbulk	NK_CD56hiCD16lo	Day 1	TTC1	-0.657537	5.86597	-2.30594	0.0230598	0.692083	-2.27244
Single-cell pbulk	NK_CD56hiCD16lo	Day 1	CCNYL1	-1.0886	4.10243	-2.30314	0.0232233	0.692083	-2.26974
Single-cell pbulk	NK_CD56hiCD16lo	Day 1	TGFBR3	-0.565334	7.24001	-2.31307	0.0233162	0.692083	-2.26821
Single-cell pbulk	NK_CD56hiCD16lo	Day 1	PRMT1	0.434013	7.34435	2.30128	0.0233318	0.692083	2.26796
Single-cell pbulk	NK_CD56hiCD16lo	Day 1	MFSD10	-0.505953	6.67852	-2.30763	0.0234431	0.692083	-2.26614
Single-cell pbulk	NK_CD56hiCD16lo	Day 1	KIAA1033	-0.580141	6.24012	-2.3071	0.0236829	0.692083	-2.26223
Single-cell pbulk	NK_CD56hiCD16lo	Day 1	EMC1	-0.903358	4.65993	-2.29023	0.0239875	0.692083	-2.25733
Single-cell pbulk	NK_CD56hiCD16lo	Day 1	IFITM1	0.208852	12.1603	2.31458	0.0240084	0.692083	2.257
Single-cell pbulk	NK_CD56hiCD16lo	Day 1	ACTR5	1.00892	4.28291	2.29288	0.0240561	0.692083	2.25623
Single-cell pbulk	NK_CD56hiCD16lo	Day 1	MED17	-0.793761	5.51782	-2.28571	0.0242607	0.692083	-2.25298
Single-cell pbulk	NK_CD56hiCD16lo	Day 1	SUPT3H	-0.849187	5.31948	-2.2849	0.0243174	0.692083	-2.25208
Single-cell pbulk	NK_CD56hiCD16lo	Day 1	TMEM50B	0.744421	6.10366	2.28531	0.0243366	0.692083	2.25177
Single-cell pbulk	NK_CD56hiCD16lo	Day 1	SMAP1	-0.385539	7.15384	-2.28398	0.0243658	0.692083	-2.25131
Single-cell pbulk	NK_CD56hiCD16lo	Day 1	QKI	-0.470568	7.46924	-2.30071	0.0246357	0.692083	-2.24707
Single-cell pbulk	NK_CD56hiCD16lo	Day 1	TMEM25	-1.10227	3.61811	-2.28285	0.0246568	0.692083	-2.24674
Single-cell pbulk	NK_CD56hiCD16lo	Day 1	TARS2	0.875635	4.79235	2.27657	0.0248208	0.692083	2.24418
Single-cell pbulk	NK_CD56hiCD16lo	Day 1	ATP1B3	-0.70372	5.50231	-2.28653	0.0248516	0.692083	-2.2437
Single-cell pbulk	NK_CD56hiCD16lo	Day 1	SFXN1	-0.657043	5.81049	-2.27517	0.0249085	0.692083	-2.24282
Single-cell pbulk	NK_CD56hiCD16lo	Day 1	NGFRAP1	-1.08079	4.76887	-2.28418	0.0249438	0.692083	-2.24227
Single-cell pbulk	NK_CD56hiCD16lo	Day 1	TAP1	0.480939	7.86604	2.31035	0.0249611	0.692083	2.242
Single-cell pbulk	NK_CD56hiCD16lo	Day 1	S100A13	-0.992668	4.17068	-2.27662	0.0251815	0.693132	-2.23861
Single-cell pbulk	NK_CD56hiCD16lo	Day 1	BZW2	0.69332	5.93872	2.27029	0.0252126	0.693132	2.23813
Single-cell pbulk	NK_CD56hiCD16lo	Day 1	CCDC82	-0.628325	5.64328	-2.2772	0.0253942	0.694594	-2.23535
Single-cell pbulk	NK_CD56hiCD16lo	Day 1	HNRNPH1	-0.396264	7.19971	-2.26578	0.0254966	0.694594	-2.23379
Single-cell pbulk	NK_CD56hiCD16lo	Day 1	COA4	0.863069	5.89278	2.26436	0.0255869	0.694594	2.23242
Single-cell pbulk	NK_CD56hiCD16lo	Day 1	CLP1	-1.02641	3.77379	-2.26239	0.0257274	0.695498	-2.2303
Single-cell pbulk	NK_CD56hiCD16lo	Day 1	LARP4	0.905606	5.40945	2.25905	0.0259622	0.698933	2.22678
Single-cell pbulk	NK_CD56hiCD16lo	Day 1	CPPED1	-0.938078	3.44508	-2.2548	0.0262015	0.701491	-2.22321
Single-cell pbulk	NK_CD56hiCD16lo	Day 1	CFLAR	0.37532	8.42279	2.26408	0.0262735	0.701491	2.22215
Single-cell pbulk	NK_CD56hiCD16lo	Day 1	DPY30	-0.675597	5.91546	-2.26513	0.0266953	0.70971	-2.21594
Single-cell pbulk	NK_CD56hiCD16lo	Day 1	CRIM1	-1.08908	4.27825	-2.25538	0.0268055	0.70971	-2.21434
Single-cell pbulk	NK_CD56hiCD16lo	Day 1	ZNF407	0.947308	4.62482	2.23827	0.0272941	0.70971	2.20729
Single-cell pbulk	NK_CD56hiCD16lo	Day 1	STK11IP	-0.911981	3.98835	-2.23736	0.0274821	0.70971	-2.2046
Single-cell pbulk	NK_CD56hiCD16lo	Day 1	RRAGC	-0.76992	5.2743	-2.23933	0.0275409	0.70971	-2.20377
Single-cell pbulk	NK_CD56hiCD16lo	Day 1	ZFP14	-1.01851	4.87063	-2.24035	0.0275557	0.70971	-2.20355
Single-cell pbulk	NK_CD56hiCD16lo	Day 1	ENOSF1	-0.803754	4.93345	-2.23968	0.0275853	0.70971	-2.20313
Single-cell pbulk	NK_CD56hiCD16lo	Day 1	DYM	-0.600627	6.24181	-2.23172	0.0277381	0.70971	-2.20097
Single-cell pbulk	NK_CD56hiCD16lo	Day 1	SERPINH1	1.04797	3.58262	2.23266	0.0278125	0.70971	2.19992
Single-cell pbulk	NK_CD56hiCD16lo	Day 1	MTA3	-1.00754	4.16231	-2.23075	0.0279927	0.70971	-2.19739
Single-cell pbulk	NK_CD56hiCD16lo	Day 1	CHTOP	0.768882	5.77192	2.22755	0.0280238	0.70971	2.19695
Single-cell pbulk	NK_CD56hiCD16lo	Day 1	ITPK1	0.861189	5.33804	2.22747	0.0281207	0.70971	2.1956
Single-cell pbulk	NK_CD56hiCD16lo	Day 1	MRPL37	-0.625082	5.7188	-2.22577	0.0281466	0.70971	-2.19524
Single-cell pbulk	NK_CD56hiCD16lo	Day 1	NIPSNAP3A	-0.830423	4.76906	-2.22527	0.0282657	0.70971	-2.19358
Single-cell pbulk	NK_CD56hiCD16lo	Day 1	UBA52	0.14918	10.8378	2.22676	0.0283188	0.70971	2.19284
Single-cell pbulk	NK_CD56hiCD16lo	Day 1	MIF	0.277407	9.68805	2.24429	0.0283315	0.70971	2.19267
Single-cell pbulk	NK_CD56hiCD16lo	Day 1	CD3D	1.04904	3.51419	2.22028	0.0285397	0.712175	2.18979
Single-cell pbulk	NK_CD56hiCD16lo	Day 1	MED13L	0.821988	5.5904	2.21471	0.0289203	0.718907	2.18457
Single-cell pbulk	NK_CD56hiCD16lo	Day 1	TAF11	0.810041	5.52671	2.21259	0.0291578	0.722045	2.18135
Single-cell pbulk	NK_CD56hiCD16lo	Day 1	PTMS	1.16258	4.32535	2.20683	0.0298295	0.733309	2.17235
Single-cell pbulk	NK_CD56hiCD16lo	Day 1	PPP1R9A	-0.732045	6.14797	-2.20272	0.0299122	0.733309	-2.17125
Single-cell pbulk	NK_CD56hiCD16lo	Day 1	ZNF736	-1.02769	4.17298	-2.19663	0.0302247	0.733309	-2.16713
Single-cell pbulk	NK_CD56hiCD16lo	Day 1	HLA-DQA2	1.43837	3.52353	2.24176	0.0303521	0.733309	2.16547
Single-cell pbulk	NK_CD56hiCD16lo	Day 1	SUSD1	0.765608	5.40653	2.19719	0.0304951	0.733309	2.1636
Single-cell pbulk	NK_CD56hiCD16lo	Day 1	ZNF680	-0.96753	4.31293	-2.1928	0.0305107	0.733309	-2.1634
Single-cell pbulk	NK_CD56hiCD16lo	Day 1	KLRB1	-0.542728	9.60169	-2.21746	0.0305419	0.733309	-2.16299
Single-cell pbulk	NK_CD56hiCD16lo	Day 1	APRT	0.296379	8.80845	2.207	0.0305559	0.733309	2.16281
Single-cell pbulk	NK_CD56hiCD16lo	Day 1	TRMT10A	-0.925899	3.4979	-2.19006	0.030898	0.733309	-2.15838
Single-cell pbulk	NK_CD56hiCD16lo	Day 1	ZNF506	-0.791527	5.54378	-2.18659	0.0309724	0.733309	-2.15743
Single-cell pbulk	NK_CD56hiCD16lo	Day 1	RBM6	0.574279	6.77067	2.18626	0.0309958	0.733309	2.15713
Single-cell pbulk	NK_CD56hiCD16lo	Day 1	ZKSCAN5	0.97576	3.95331	2.19037	0.031018	0.733309	2.15684
Single-cell pbulk	NK_CD56hiCD16lo	Day 1	LYRM4	0.930384	4.77738	2.18747	0.031082	0.733309	2.15602
Single-cell pbulk	NK_CD56hiCD16lo	Day 1	ZNF738	-0.967617	4.57195	-2.18096	0.0313965	0.738045	-2.15201
Single-cell pbulk	NK_CD56hiCD16lo	Day 1	KCTD13	0.836314	5.00457	2.18208	0.03164	0.741084	2.14893
Single-cell pbulk	NK_CD56hiCD16lo	Day 1	ACOT13	0.969908	4.44808	2.179	0.0318837	0.741806	2.14587
Single-cell pbulk	NK_CD56hiCD16lo	Day 1	CHPT1	-0.770922	6.08825	-2.17633	0.0319611	0.741806	-2.1449
Single-cell pbulk	NK_CD56hiCD16lo	Day 1	KMT2A	-0.305487	7.95315	-2.17044	0.032206	0.741806	-2.14184
Single-cell pbulk	NK_CD56hiCD16lo	Day 1	ATG4B	-0.545953	5.94771	-2.16547	0.0325991	0.741806	-2.13699
Single-cell pbulk	NK_CD56hiCD16lo	Day 1	ZNF326	0.637698	6.24149	2.16338	0.0328036	0.741806	2.13448
Single-cell pbulk	NK_CD56hiCD16lo	Day 1	PSMC2	-0.623068	5.67313	-2.16114	0.0329352	0.741806	-2.13287
Single-cell pbulk	NK_CD56hiCD16lo	Day 1	APEX1	0.376811	6.90284	2.15864	0.0331342	0.741806	2.13045
Single-cell pbulk	NK_CD56hiCD16lo	Day 1	PDE7A	0.496554	6.47683	2.15465	0.0334645	0.741806	2.12647
Single-cell pbulk	NK_CD56hiCD16lo	Day 1	DNAH14	1.02047	3.23542	2.15541	0.0335719	0.741806	2.12518
Single-cell pbulk	NK_CD56hiCD16lo	Day 1	SETD6	-0.952411	4.2711	-2.15581	0.0336335	0.741806	-2.12444
Single-cell pbulk	NK_CD56hiCD16lo	Day 1	EPM2A	0.926669	3.64385	2.15236	0.0336379	0.741806	2.12439
Single-cell pbulk	NK_CD56hiCD16lo	Day 1	PARP9	0.749244	5.94369	2.17915	0.0337233	0.741806	2.12336
Single-cell pbulk	NK_CD56hiCD16lo	Day 1	PRSS33	-1.08189	3.31914	-2.15684	0.0338071	0.741806	-2.12236
Single-cell pbulk	NK_CD56hiCD16lo	Day 1	TYW1	-0.584021	5.59333	-2.14874	0.0339312	0.741806	-2.12089
Single-cell pbulk	NK_CD56hiCD16lo	Day 1	TGIF2	0.869772	5.15793	2.14949	0.0340657	0.741806	2.11929
Single-cell pbulk	NK_CD56hiCD16lo	Day 1	BAX	0.366309	7.67477	2.15505	0.0340728	0.741806	2.11921
Single-cell pbulk	NK_CD56hiCD16lo	Day 1	CDK19	-0.863447	4.95471	-2.15491	0.0342066	0.741806	-2.11763
Single-cell pbulk	NK_CD56hiCD16lo	Day 1	HDAC11	-0.938105	4.16813	-2.14018	0.0348241	0.741806	-2.1104
Single-cell pbulk	NK_CD56hiCD16lo	Day 1	C1orf21	-0.536988	6.76333	-2.15383	0.0348879	0.741806	-2.10966
Single-cell pbulk	NK_CD56hiCD16lo	Day 1	TOMM70A	-0.657788	5.6807	-2.14319	0.0349199	0.741806	-2.10929
Single-cell pbulk	NK_CD56hiCD16lo	Day 1	ZNF785	-0.94728	3.36733	-2.14218	0.0349285	0.741806	-2.10919
Single-cell pbulk	NK_CD56hiCD16lo	Day 1	KAT5	0.751992	5.47132	2.13613	0.0350863	0.741806	2.10736
Single-cell pbulk	NK_CD56hiCD16lo	Day 1	RAB27B	0.849414	5.40933	2.13702	0.0352702	0.741806	2.10524
Single-cell pbulk	NK_CD56hiCD16lo	Day 1	TNFSF10	0.542068	7.03718	2.14286	0.0353559	0.741806	2.10426
Single-cell pbulk	NK_CD56hiCD16lo	Day 1	RIOK3	-0.381333	7.46249	-2.13608	0.0354271	0.741806	-2.10344
Single-cell pbulk	NK_CD56hiCD16lo	Day 1	EIF3L	-0.270989	8.62115	-2.12918	0.0358318	0.741806	-2.09883
Single-cell pbulk	NK_CD56hiCD16lo	Day 1	SIRT2	-0.505523	6.78947	-2.12446	0.0359567	0.741806	-2.09742
Single-cell pbulk	NK_CD56hiCD16lo	Day 1	NCSTN	0.703278	5.5309	2.12793	0.0359761	0.741806	2.0972
Single-cell pbulk	NK_CD56hiCD16lo	Day 1	UNC50	0.756488	5.85613	2.12434	0.0360558	0.741806	2.0963
Single-cell pbulk	NK_CD56hiCD16lo	Day 1	C21orf119	0.96784	3.83683	2.12515	0.0360967	0.741806	2.09584
Single-cell pbulk	NK_CD56hiCD16lo	Day 1	DHRS4	-0.572507	5.89756	-2.12272	0.0361058	0.741806	-2.09573
Single-cell pbulk	NK_CD56hiCD16lo	Day 1	C2CD2L	0.888475	4.49007	2.12239	0.0361344	0.741806	2.09541
Single-cell pbulk	NK_CD56hiCD16lo	Day 1	TRANK1	-0.466869	7.02691	-2.12126	0.0364894	0.741806	-2.09143
Single-cell pbulk	NK_CD56hiCD16lo	Day 1	PSMD3	0.605502	6.13882	2.11659	0.036635	0.741806	2.08981
Single-cell pbulk	NK_CD56hiCD16lo	Day 1	NDUFS4	-0.599873	5.89518	-2.13039	0.0366892	0.741806	-2.08921
Single-cell pbulk	NK_CD56hiCD16lo	Day 1	RAB5A	-0.475699	6.22963	-2.11268	0.0369767	0.741806	-2.08602
Single-cell pbulk	NK_CD56hiCD16lo	Day 1	ANKAR	-0.844254	5.31804	-2.11721	0.0372383	0.741806	-2.08314
Single-cell pbulk	NK_CD56hiCD16lo	Day 1	TMC8	0.384324	7.88408	2.11439	0.0373442	0.741806	2.08198
Single-cell pbulk	NK_CD56hiCD16lo	Day 1	WIPI2	-0.496015	6.37428	-2.11856	0.0373807	0.741806	-2.08158
Single-cell pbulk	NK_CD56hiCD16lo	Day 1	NAT9	0.885974	4.44776	2.11068	0.0374012	0.741806	2.08136
Single-cell pbulk	NK_CD56hiCD16lo	Day 1	LEF1	0.66535	6.49587	2.11021	0.037551	0.741806	2.07972
Single-cell pbulk	NK_CD56hiCD16lo	Day 1	CCDC50	0.848814	5.40405	2.10752	0.0377516	0.741806	2.07754
Single-cell pbulk	NK_CD56hiCD16lo	Day 1	TM9SF4	0.850407	5.22025	2.10347	0.0377909	0.741806	2.07712
Single-cell pbulk	NK_CD56hiCD16lo	Day 1	TMEM208	0.670723	5.85107	2.09568	0.0384923	0.741806	2.06957
Single-cell pbulk	NK_CD56hiCD16lo	Day 1	ANKLE2	-0.624537	6.19781	-2.09923	0.0386144	0.741806	-2.06827
Single-cell pbulk	NK_CD56hiCD16lo	Day 1	UCP2	0.41925	9.53671	2.1216	0.0386191	0.741806	2.06822
Single-cell pbulk	NK_CD56hiCD16lo	Day 1	VILL	-0.922276	4.65068	-2.09607	0.038644	0.741806	-2.06796
Single-cell pbulk	NK_CD56hiCD16lo	Day 1	MFSD11	-0.779784	5.578	-2.09854	0.0387776	0.741806	-2.06654
Single-cell pbulk	NK_CD56hiCD16lo	Day 1	ATF1	-0.574408	5.54469	-2.09855	0.0388165	0.741806	-2.06613
Single-cell pbulk	NK_CD56hiCD16lo	Day 1	CNOT6L	-0.410109	6.74833	-2.09118	0.0389128	0.741806	-2.06511
Single-cell pbulk	NK_CD56hiCD16lo	Day 1	FBP1	-0.998345	4.57294	-2.09307	0.0389458	0.741806	-2.06476
Single-cell pbulk	NK_CD56hiCD16lo	Day 1	DNMT1	0.399373	7.44151	2.09398	0.0389586	0.741806	2.06462
Single-cell pbulk	NK_CD56hiCD16lo	Day 1	RPRD2	-0.686621	5.54235	-2.08701	0.0392851	0.741806	-2.06119
Single-cell pbulk	NK_CD56hiCD16lo	Day 1	PYGO2	0.853651	5.01573	2.08608	0.0393996	0.741806	2.05999
Single-cell pbulk	NK_CD56hiCD16lo	Day 1	ADAM28	-1.05939	4.64883	-2.08505	0.0394671	0.741806	-2.05928
Single-cell pbulk	NK_CD56hiCD16lo	Day 1	GRN	0.973282	4.72349	2.0874	0.0394883	0.741806	2.05906
Single-cell pbulk	NK_CD56hiCD16lo	Day 1	ELF2	-0.378342	7.08244	-2.08228	0.0397245	0.741806	-2.0566
Single-cell pbulk	NK_CD56hiCD16lo	Day 1	AOAH	-0.451263	8.16262	-2.12541	0.0397946	0.741806	-2.05587
Single-cell pbulk	NK_CD56hiCD16lo	Day 1	AGPAT5	-0.60636	6.34935	-2.08362	0.0399241	0.741806	-2.05453
Single-cell pbulk	NK_CD56hiCD16lo	Day 1	UBE2K	0.538326	6.20284	2.07957	0.03998	0.741806	2.05396
Single-cell pbulk	NK_CD56hiCD16lo	Day 1	CMC1	-0.308093	9.85094	-2.09597	0.0402649	0.741806	-2.05102
Single-cell pbulk	NK_CD56hiCD16lo	Day 1	NXF1	0.640693	5.99373	2.07665	0.0403604	0.741806	2.05004
Single-cell pbulk	NK_CD56hiCD16lo	Day 1	IRF7	0.565969	6.23217	2.07545	0.0403648	0.741806	2.05
Single-cell pbulk	NK_CD56hiCD16lo	Day 1	ANXA4	0.966018	4.7651	2.07521	0.0404567	0.741806	2.04906
Single-cell pbulk	NK_CD56hiCD16lo	Day 1	CEP135	-0.759896	5.40066	-2.07441	0.0404662	0.741806	-2.04896
Single-cell pbulk	NK_CD56hiCD16lo	Day 1	ACAD11	0.893824	4.06361	2.07358	0.0405464	0.741806	2.04814
Single-cell pbulk	NK_CD56hiCD16lo	Day 1	CSNK1D	0.442486	6.93601	2.07178	0.0407131	0.741806	2.04644
Single-cell pbulk	NK_CD56hiCD16lo	Day 1	PPM1K	0.701729	6.15274	2.07204	0.0408192	0.741806	2.04536
Single-cell pbulk	NK_CD56hiCD16lo	Day 1	RPL35A	-0.140965	11.2337	-2.08262	0.0408787	0.741806	-2.04476
Single-cell pbulk	NK_CD56hiCD16lo	Day 1	HMG20A	-0.721215	5.63692	-2.07212	0.040963	0.741806	-2.0439
Single-cell pbulk	NK_CD56hiCD16lo	Day 1	RB1	-0.568195	6.61864	-2.0689	0.041004	0.741806	-2.04349
Single-cell pbulk	NK_CD56hiCD16lo	Day 1	CNP	-0.828933	4.58694	-2.0719	0.0410257	0.741806	-2.04327
Single-cell pbulk	NK_CD56hiCD16lo	Day 1	DAG1	-1.14214	3.72543	-2.06788	0.0410858	0.741806	-2.04266
Single-cell pbulk	NK_CD56hiCD16lo	Day 1	CCR5	-1.02075	3.26017	-2.07769	0.0411755	0.741806	-2.04176
Single-cell pbulk	NK_CD56hiCD16lo	Day 1	GGCX	-0.926368	4.36481	-2.06327	0.0415305	0.741806	-2.03819
Single-cell pbulk	NK_CD56hiCD16lo	Day 1	COX5B	0.257236	8.40089	2.06733	0.0415732	0.741806	2.03777
Single-cell pbulk	NK_CD56hiCD16lo	Day 1	GDI2	-0.308069	7.69254	-2.06753	0.0416451	0.741806	-2.03705
Single-cell pbulk	NK_CD56hiCD16lo	Day 1	BAHD1	-0.908904	4.16637	-2.06684	0.0416965	0.741806	-2.03654
Single-cell pbulk	NK_CD56hiCD16lo	Day 1	MOCS3	-0.987716	3.30428	-2.06327	0.0417476	0.741806	-2.03603
Single-cell pbulk	NK_CD56hiCD16lo	Day 1	FBXO5	0.985863	3.75877	2.06146	0.0419617	0.741806	2.0339
Single-cell pbulk	NK_CD56hiCD16lo	Day 1	RP11-25K19.1	-0.90414	5.25525	-2.06129	0.0420626	0.741806	-2.0329
Single-cell pbulk	NK_CD56hiCD16lo	Day 1	VIM-AS1	0.852811	4.69282	2.06714	0.0420759	0.741806	2.03277
Single-cell pbulk	NK_CD56hiCD16lo	Day 1	RAI1	-0.851818	4.87744	-2.058	0.042224	0.741806	-2.03131
Single-cell pbulk	NK_CD56hiCD16lo	Day 1	TAP2.1	1.00409	4.07534	2.05905	0.0424392	0.741806	2.02919
Single-cell pbulk	NK_CD56hiCD16lo	Day 1	MB21D1	0.987226	3.98538	2.05768	0.0424707	0.741806	2.02888
Single-cell pbulk	NK_CD56hiCD16lo	Day 1	SRR	0.836913	3.2501	2.05338	0.0424972	0.741806	2.02862
Single-cell pbulk	NK_CD56hiCD16lo	Day 1	ZNF259	0.701152	5.46797	2.05755	0.0425727	0.741806	2.02788
Single-cell pbulk	NK_CD56hiCD16lo	Day 1	SETD2	-0.418741	7.19944	-2.05009	0.0428265	0.741806	-2.0254
Single-cell pbulk	NK_CD56hiCD16lo	Day 1	PSMB4	0.398494	6.82369	2.04946	0.04303	0.741806	2.02342
Single-cell pbulk	NK_CD56hiCD16lo	Day 1	TNFSF13B	0.983607	3.58103	2.04695	0.0431485	0.741806	2.02227
Single-cell pbulk	NK_CD56hiCD16lo	Day 1	RP11-545P6.2	0.942491	3.50066	2.05114	0.0431488	0.741806	2.02227
Single-cell pbulk	NK_CD56hiCD16lo	Day 1	APOBR	-0.570434	6.00085	-2.05511	0.0432003	0.741806	-2.02177
Single-cell pbulk	NK_CD56hiCD16lo	Day 1	RHOBTB2	-0.841298	4.93266	-2.04655	0.0432578	0.741806	-2.02121
Single-cell pbulk	NK_CD56hiCD16lo	Day 1	PACS2	-0.788169	5.19798	-2.04326	0.0435068	0.741806	-2.01881
Single-cell pbulk	NK_CD56hiCD16lo	Day 1	GBP2	0.519468	6.94135	2.05092	0.0435816	0.741806	2.01809
Single-cell pbulk	NK_CD56hiCD16lo	Day 1	HINT1	-0.160836	9.63302	-2.04149	0.0439344	0.741806	-2.01472
Single-cell pbulk	NK_CD56hiCD16lo	Day 1	ZNF267	0.872808	5.33106	2.04195	0.0439401	0.741806	2.01466
Single-cell pbulk	NK_CD56hiCD16lo	Day 1	HSPB11	0.537232	6.2207	2.03933	0.0439985	0.741806	2.01411
Single-cell pbulk	NK_CD56hiCD16lo	Day 1	FCGRT	-1.09279	4.20293	-2.05489	0.0441206	0.741806	-2.01294
Single-cell pbulk	NK_CD56hiCD16lo	Day 1	CD53	0.225993	8.77656	2.04225	0.0441532	0.741806	2.01263
Single-cell pbulk	NK_CD56hiCD16lo	Day 1	P4HB	0.318845	8.11132	2.04497	0.0441568	0.741806	2.0126
Single-cell pbulk	NK_CD56hiCD16lo	Day 1	ATP6AP1	-0.470529	6.44748	-2.03755	0.0443699	0.741806	-2.01058
Single-cell pbulk	NK_CD56hiCD16lo	Day 1	PLGRKT	0.816252	5.43023	2.03531	0.0443731	0.741806	2.01055
Single-cell pbulk	NK_CD56hiCD16lo	Day 1	TC2N	0.388177	8.00123	2.04167	0.0445784	0.741806	2.00861
Single-cell pbulk	NK_CD56hiCD16lo	Day 1	THAP4	-0.675003	5.28435	-2.03431	0.0447814	0.741806	-2.0067
Single-cell pbulk	NK_CD56hiCD16lo	Day 1	PGM3	0.982171	3.55493	2.03091	0.0448826	0.741806	2.00575
Single-cell pbulk	NK_CD56hiCD16lo	Day 1	GNAI3	-0.416747	6.54295	-2.028	0.0450689	0.741806	-2.00401
Single-cell pbulk	NK_CD56hiCD16lo	Day 1	EZH2	0.925026	4.50899	2.03367	0.0450786	0.741806	2.00392
Single-cell pbulk	NK_CD56hiCD16lo	Day 1	MUS81	-0.54703	5.68215	-2.02598	0.0453501	0.741806	-2.00139
Single-cell pbulk	NK_CD56hiCD16lo	Day 1	ADAL	0.909325	3.53885	2.02737	0.0454208	0.741806	2.00074
Single-cell pbulk	NK_CD56hiCD16lo	Day 1	GTF2H5	0.769835	5.5738	2.02706	0.0454385	0.741806	2.00057
Single-cell pbulk	NK_CD56hiCD16lo	Day 1	HNRNPDL	0.215696	9.17317	2.02701	0.0454575	0.741806	2.0004
Single-cell pbulk	NK_CD56hiCD16lo	Day 1	ZBTB24	0.699991	5.4748	2.02494	0.0454805	0.741806	2.00018
Single-cell pbulk	NK_CD56hiCD16lo	Day 1	C12orf45	0.89697	4.67578	2.02352	0.0455361	0.741806	1.99967
Single-cell pbulk	NK_CD56hiCD16lo	Day 1	PARP3	0.902083	3.9754	2.02863	0.0455547	0.741806	1.9995
Single-cell pbulk	NK_CD56hiCD16lo	Day 1	PIGO	-0.856278	4.39265	-2.02276	0.0456151	0.741806	-1.99894
Single-cell pbulk	NK_CD56hiCD16lo	Day 1	ZNF33B	0.934384	4.75326	2.02275	0.0456248	0.741806	1.99885
Single-cell pbulk	NK_CD56hiCD16lo	Day 1	NUDT1	0.757794	5.1651	2.0248	0.0456871	0.741806	1.99827
Single-cell pbulk	NK_CD56hiCD16lo	Day 1	EFCAB11	-0.982926	3.32252	-2.02514	0.0457741	0.741806	-1.99747
Single-cell pbulk	NK_CD56hiCD16lo	Day 1	NELFE	0.589019	5.9637	2.02054	0.0458635	0.741806	1.99665
Single-cell pbulk	NK_CD56hiCD16lo	Day 1	STXBP2	0.429461	7.07022	2.02318	0.0459123	0.741806	1.9962
Single-cell pbulk	NK_CD56hiCD16lo	Day 1	ARNTL	-0.738745	5.53319	-2.02304	0.0459487	0.741806	-1.99586
Single-cell pbulk	NK_CD56hiCD16lo	Day 1	API5	0.394373	6.5451	2.02357	0.0461682	0.741806	1.99385
Single-cell pbulk	NK_CD56hiCD16lo	Day 1	SELM	-0.920865	4.3075	-2.01842	0.0462047	0.741806	-1.99352
Single-cell pbulk	NK_CD56hiCD16lo	Day 1	FAM122B	0.805859	5.36163	2.01814	0.0462204	0.741806	1.99338
Single-cell pbulk	NK_CD56hiCD16lo	Day 1	RP1-178F15.4	0.944193	3.4406	2.01956	0.0462204	0.741806	1.99337
Single-cell pbulk	NK_CD56hiCD16lo	Day 1	CTB-41I6.1	-0.862801	3.1525	-2.0167	0.0462586	0.741806	-1.99303
Single-cell pbulk	NK_CD56hiCD16lo	Day 1	LINC00936	-0.659938	5.87982	-2.02158	0.0463367	0.741806	-1.99231
Single-cell pbulk	NK_CD56hiCD16lo	Day 1	PATL2	0.807643	5.45576	2.02183	0.0465077	0.741806	1.99076
Single-cell pbulk	NK_CD56hiCD16lo	Day 1	POLR3H	-0.888694	4.33808	-2.01408	0.0465344	0.741806	-1.99051
Single-cell pbulk	NK_CD56hiCD16lo	Day 1	HIST1H2AC	-0.765268	5.12475	-2.01895	0.0467168	0.742888	-1.98886
Single-cell pbulk	NK_CD56hiCD16lo	Day 1	MYOM2	-1.67949	5.1123	-2.05032	0.0470156	0.744103	-1.98616
Single-cell pbulk	NK_CD56hiCD16lo	Day 1	SACS	0.918718	4.89342	2.00957	0.0470225	0.744103	1.9861
Single-cell pbulk	NK_CD56hiCD16lo	Day 1	LONP1	-0.879783	4.62492	-2.00373	0.04765	0.749	-1.98048
Single-cell pbulk	NK_CD56hiCD16lo	Day 1	NFIC	-0.813112	4.94768	-2.00647	0.0477669	0.749	-1.97944
Single-cell pbulk	NK_CD56hiCD16lo	Day 1	TRMT6	-0.749759	5.42819	-1.99976	0.0480855	0.749	-1.97661
Single-cell pbulk	NK_CD56hiCD16lo	Day 1	CCDC107	-0.425057	6.76428	-2.00001	0.0481181	0.749	-1.97632
Single-cell pbulk	NK_CD56hiCD16lo	Day 1	LMF2	0.465247	6.22	1.99901	0.0481666	0.749	1.9759
Single-cell pbulk	NK_CD56hiCD16lo	Day 1	ZRSR2	-0.775991	5.29785	-2.00256	0.0481678	0.749	-1.97588
Single-cell pbulk	NK_CD56hiCD16lo	Day 1	FANCA	-0.842513	4.53758	-2.00349	0.0482271	0.749	-1.97536
Single-cell pbulk	NK_CD56hiCD16lo	Day 1	C4orf21	0.911927	3.50238	1.99776	0.0483048	0.749	1.97468
Single-cell pbulk	NK_CD56hiCD16lo	Day 1	E2F6	0.947807	3.52986	1.9972	0.048371	0.749	1.97409
Single-cell pbulk	NK_CD56hiCD16lo	Day 1	FYTTD1	-0.329236	7.24008	-1.99603	0.0484953	0.749137	-1.973
Single-cell pbulk	NK_CD56hiCD16lo	Day 1	DENND4C	-0.4563	6.91237	-1.99465	0.0486548	0.749816	-1.9716
Single-cell pbulk	NK_CD56hiCD16lo	Day 1	ERGIC1	0.359422	7.14597	1.99175	0.0490995	0.750883	1.96773
Single-cell pbulk	NK_CD56hiCD16lo	Day 1	FAM118A	1.17337	4.09496	2.00407	0.0492396	0.750883	1.96651
Single-cell pbulk	NK_CD56hiCD16lo	Day 1	FCRL3	-0.94505	5.61973	-2.00765	0.049279	0.750883	-1.96617
Single-cell pbulk	NK_CD56hiCD16lo	Day 1	PAIP2B	-0.892292	3.42716	-1.98979	0.0493145	0.750883	-1.96586
Single-cell pbulk	NK_CD56hiCD16lo	Day 1	RBMS1	0.318322	7.95854	1.99001	0.04946	0.750883	1.9646
Single-cell pbulk	NK_CD56hiCD16lo	Day 1	DNAJC24	-0.804871	4.32574	-1.98721	0.0494789	0.750883	-1.96444
Single-cell pbulk	NK_CD56hiCD16lo	Day 1	HSPA5	0.329914	8.60762	1.99409	0.0495655	0.750883	1.96369
Single-cell pbulk	NK_CD56hiCD16lo	Day 1	N4BP1	-0.53304	6.01107	-1.9849	0.0497389	0.750883	-1.9622
Single-cell pbulk	NK_CD56hiCD16lo	Day 1	HLA-DRA	0.623928	7.56148	1.99701	0.0499446	0.750883	1.96044
Single-cell pbulk	NK_CD56hiCD16lo	Day 28	RHOH	-0.857486	6.78007	-3.83211	0.000215716	0.870038	-3.69986
Single-cell pbulk	NK_CD56hiCD16lo	Day 28	SETD8	1.50999	4.97963	3.70511	0.000371447	0.870038	3.55958
Single-cell pbulk	NK_CD56hiCD16lo	Day 28	MRTO4	1.50576	5.10192	3.52047	0.000636379	0.870038	3.41562
Single-cell pbulk	NK_CD56hiCD16lo	Day 28	MCRS1	-0.71802	6.66825	-3.51893	0.000670457	0.870038	-3.40138
Single-cell pbulk	NK_CD56hiCD16lo	Day 28	PDIA4	0.864876	6.45806	3.45424	0.000794594	0.870038	3.35467
Single-cell pbulk	NK_CD56hiCD16lo	Day 28	COPA	0.660369	6.90071	3.41432	0.000922498	0.870038	3.31316
Single-cell pbulk	NK_CD56hiCD16lo	Day 28	PFDN4	1.20654	5.52926	3.30993	0.00127927	0.870038	3.22059
Single-cell pbulk	NK_CD56hiCD16lo	Day 28	BAHD1	-1.48988	4.16637	-3.3052	0.00140583	0.870038	-3.19345
Single-cell pbulk	NK_CD56hiCD16lo	Day 28	GSPT2	-1.33254	4.98142	-3.26624	0.00157483	0.870038	-3.16053
Single-cell pbulk	NK_CD56hiCD16lo	Day 28	ZZZ3	1.04692	5.58757	3.22673	0.00171023	0.870038	3.13642
Single-cell pbulk	NK_CD56hiCD16lo	Day 28	ARL1	1.15932	5.27912	3.21038	0.0017548	0.870038	3.12887
Single-cell pbulk	NK_CD56hiCD16lo	Day 28	MRPL37	-0.92331	5.7188	-3.20333	0.00179441	0.870038	-3.1223
Single-cell pbulk	NK_CD56hiCD16lo	Day 28	TNFRSF1B	-0.904135	6.30661	-3.21028	0.00183066	0.870038	-3.11641
Single-cell pbulk	NK_CD56hiCD16lo	Day 28	ZDHHC6	-0.893319	5.54382	-3.18217	0.00191833	0.870038	-3.10259
Single-cell pbulk	NK_CD56hiCD16lo	Day 28	GAS7	0.844606	6.431	3.17844	0.00209612	0.870038	3.07626
Single-cell pbulk	NK_CD56hiCD16lo	Day 28	KCTD6	1.51196	3.59915	3.12138	0.00239561	0.870038	3.03622
Single-cell pbulk	NK_CD56hiCD16lo	Day 28	MAD2L1BP	1.46056	3.96904	3.11594	0.0025587	0.870038	3.01631
Single-cell pbulk	NK_CD56hiCD16lo	Day 28	TRANK1	-0.70014	7.02691	-3.06754	0.00281283	0.870038	-2.98749
Single-cell pbulk	NK_CD56hiCD16lo	Day 28	STRN3	-1.19461	5.21898	-3.0621	0.00283943	0.870038	-2.98461
Single-cell pbulk	NK_CD56hiCD16lo	Day 28	ZFP91	1.08445	5.3945	3.05142	0.0028941	0.870038	2.97877
Single-cell pbulk	NK_CD56hiCD16lo	Day 28	WASH4P	-1.17242	4.0342	-3.04653	0.00298279	0.870038	-2.96951
Single-cell pbulk	NK_CD56hiCD16lo	Day 28	FBXO5	1.43641	3.75877	3.02789	0.00317574	0.870038	2.95019
Single-cell pbulk	NK_CD56hiCD16lo	Day 28	STX10	-0.697709	6.24904	-3.04011	0.00337492	0.870038	-2.93135
Single-cell pbulk	NK_CD56hiCD16lo	Day 28	ENOX2	1.2713	4.8548	3.00637	0.00360499	0.870038	2.9108
Single-cell pbulk	NK_CD56hiCD16lo	Day 28	SAV1	-1.40068	3.70893	-2.94812	0.00416756	0.870038	-2.86519
Single-cell pbulk	NK_CD56hiCD16lo	Day 28	TTTY15	0.813876	3.97755	2.93268	0.00416955	0.870038	2.86504
Single-cell pbulk	NK_CD56hiCD16lo	Day 28	SAFB	-0.578249	6.8822	-2.92598	0.00420127	0.870038	-2.86264
Single-cell pbulk	NK_CD56hiCD16lo	Day 28	NOP58	0.615662	6.91802	2.91618	0.00432529	0.870038	2.85341
Single-cell pbulk	NK_CD56hiCD16lo	Day 28	CDYL	0.91951	5.52706	2.91348	0.00442956	0.870038	2.84583
Single-cell pbulk	NK_CD56hiCD16lo	Day 28	CTR9	-0.57921	6.7781	-2.90872	0.00445127	0.870038	-2.84427
Single-cell pbulk	NK_CD56hiCD16lo	Day 28	COQ9	-1.10289	4.86956	-2.89557	0.00459707	0.870038	-2.83399
Single-cell pbulk	NK_CD56hiCD16lo	Day 28	AC009299.3	1.35902	4.05743	2.917	0.00467581	0.870038	2.82856
Single-cell pbulk	NK_CD56hiCD16lo	Day 28	CD97	0.422818	8.82313	2.90975	0.00472751	0.870038	2.82504
Single-cell pbulk	NK_CD56hiCD16lo	Day 28	GORASP1	-1.31898	3.60782	-2.9035	0.00474287	0.870038	-2.824
Single-cell pbulk	NK_CD56hiCD16lo	Day 28	PELI1	-1.30425	4.02139	-2.92681	0.0047637	0.870038	-2.82259
Single-cell pbulk	NK_CD56hiCD16lo	Day 28	TMEM107	1.27204	4.83999	2.87894	0.00482758	0.870038	2.81832
Single-cell pbulk	NK_CD56hiCD16lo	Day 28	ITGAM	0.432369	8.25874	2.87466	0.00510529	0.873598	2.80031
Single-cell pbulk	NK_CD56hiCD16lo	Day 28	PYURF	0.434541	7.39047	2.84482	0.00533431	0.873598	2.78612
Single-cell pbulk	NK_CD56hiCD16lo	Day 28	HBB	-2.58968	3.57395	-2.85883	0.00535021	0.873598	-2.78516
Single-cell pbulk	NK_CD56hiCD16lo	Day 28	FKBP8	-0.368528	7.75182	-2.84168	0.00538593	0.873598	-2.783
Single-cell pbulk	NK_CD56hiCD16lo	Day 28	COL9A2	1.21073	4.88853	2.8085	0.00598782	0.895825	2.74845
Single-cell pbulk	NK_CD56hiCD16lo	Day 28	CCDC92	-1.00982	5.41255	-2.79109	0.00623163	0.895825	-2.73534
Single-cell pbulk	NK_CD56hiCD16lo	Day 28	UNC13D	-0.678758	6.02749	-2.78473	0.0063465	0.895825	-2.72932
Single-cell pbulk	NK_CD56hiCD16lo	Day 28	GNAI3	-0.598233	6.54295	-2.78144	0.00640669	0.895825	-2.72621
Single-cell pbulk	NK_CD56hiCD16lo	Day 28	DDOST	0.470244	7.85686	2.78194	0.00647656	0.895825	2.72262
Single-cell pbulk	NK_CD56hiCD16lo	Day 28	EIF2D	-0.977998	5.30055	-2.76971	0.00662551	0.895825	-2.7151
Single-cell pbulk	NK_CD56hiCD16lo	Day 28	DGCR8	-1.4239	4.27702	-2.75949	0.00682183	0.895825	-2.70542
Single-cell pbulk	NK_CD56hiCD16lo	Day 28	MAN1A2	-0.634536	6.42462	-2.75156	0.00704633	0.895825	-2.69465
Single-cell pbulk	NK_CD56hiCD16lo	Day 28	PRR14L	0.815986	5.78705	2.73815	0.00725644	0.895825	2.68484
Single-cell pbulk	NK_CD56hiCD16lo	Day 28	ORMDL2	0.847865	5.76188	2.73873	0.0073455	0.895825	2.68076
Single-cell pbulk	NK_CD56hiCD16lo	Day 28	ZNF567	1.24568	4.55365	2.73339	0.0074474	0.895825	2.67615
Single-cell pbulk	NK_CD56hiCD16lo	Day 28	PSMC1	0.673712	6.07542	2.72862	0.00746653	0.895825	2.67529
Single-cell pbulk	NK_CD56hiCD16lo	Day 28	DDX54	0.70085	6.15607	2.7324	0.00749217	0.895825	2.67414
Single-cell pbulk	NK_CD56hiCD16lo	Day 28	LZIC	-0.935762	5.3757	-2.73343	0.00755838	0.895825	-2.67119
Single-cell pbulk	NK_CD56hiCD16lo	Day 28	RABL2A	-1.31392	4.09636	-2.73623	0.00777404	0.895825	-2.66173
Single-cell pbulk	NK_CD56hiCD16lo	Day 28	PALB2	1.37222	3.53618	2.72618	0.00786782	0.895825	2.65769
Single-cell pbulk	NK_CD56hiCD16lo	Day 28	AMOT	1.37722	4.18499	2.71294	0.00787023	0.895825	2.65759
Single-cell pbulk	NK_CD56hiCD16lo	Day 28	MALAT1	-0.180024	14.4888	-2.72034	0.00830448	0.914195	-2.63943
Single-cell pbulk	NK_CD56hiCD16lo	Day 28	DPM1	1.17849	4.7878	2.68196	0.00855447	0.914195	2.62936
Single-cell pbulk	NK_CD56hiCD16lo	Day 28	IL4R	-0.802802	6.13919	-2.67496	0.00865912	0.914195	-2.62523
Single-cell pbulk	NK_CD56hiCD16lo	Day 28	BET1L	-1.02278	5.42758	-2.68081	0.00874172	0.914195	-2.62199
Single-cell pbulk	NK_CD56hiCD16lo	Day 28	MED13L	0.978366	5.5904	2.6554	0.00914343	0.914195	2.60664
Single-cell pbulk	NK_CD56hiCD16lo	Day 28	UBA52	0.183211	10.8378	2.65388	0.00935519	0.914195	2.59879
Single-cell pbulk	NK_CD56hiCD16lo	Day 28	MAZ	-0.451701	7.26188	-2.65318	0.00942418	0.914195	-2.59627
Single-cell pbulk	NK_CD56hiCD16lo	Day 28	SPRYD4	1.17096	3.33809	2.64018	0.00953929	0.914195	2.5921
Single-cell pbulk	NK_CD56hiCD16lo	Day 28	COPS7A	-0.862212	5.30376	-2.63852	0.00958127	0.914195	-2.59059
Single-cell pbulk	NK_CD56hiCD16lo	Day 28	GAPDH	0.363332	10.5768	2.67652	0.00964513	0.914195	2.5883
Single-cell pbulk	NK_CD56hiCD16lo	Day 28	HNRNPH3	0.493873	7.14632	2.63984	0.00979519	0.914195	2.58298
Single-cell pbulk	NK_CD56hiCD16lo	Day 28	SHFM1	-0.533451	6.89286	-2.62623	0.00991349	0.914195	-2.57883
Single-cell pbulk	NK_CD56hiCD16lo	Day 28	POLD1	-1.19048	3.92696	-2.62103	0.0100546	0.914195	-2.57394
Single-cell pbulk	NK_CD56hiCD16lo	Day 28	MB21D1	1.26177	3.98538	2.64239	0.0102061	0.914195	2.56877
Single-cell pbulk	NK_CD56hiCD16lo	Day 28	APC	0.758898	6.09886	2.60879	0.0103983	0.914195	2.5623
Single-cell pbulk	NK_CD56hiCD16lo	Day 28	RP11-94L15.2	-1.25354	3.91318	-2.57831	0.0115873	0.914195	-2.52447
Single-cell pbulk	NK_CD56hiCD16lo	Day 28	SLC36A4	1.13029	4.39016	2.56999	0.0116186	0.914195	2.52352
Single-cell pbulk	NK_CD56hiCD16lo	Day 28	PRMT1	0.491378	7.34435	2.56434	0.0117377	0.914195	2.51993
Single-cell pbulk	NK_CD56hiCD16lo	Day 28	TMEM173	0.72501	6.95676	2.5705	0.0119252	0.914195	2.51435
Single-cell pbulk	NK_CD56hiCD16lo	Day 28	ZNF782	1.10437	3.67463	2.55781	0.0119471	0.914195	2.5137
Single-cell pbulk	NK_CD56hiCD16lo	Day 28	RP11-115C21.2	-1.05012	3.60088	-2.55761	0.0119537	0.914195	-2.51351
Single-cell pbulk	NK_CD56hiCD16lo	Day 28	HDAC9	-1.38572	3.60068	-2.58491	0.0119639	0.914195	-2.51321
Single-cell pbulk	NK_CD56hiCD16lo	Day 28	FAM211B	1.2008	4.07963	2.57031	0.0120879	0.914195	2.50957
Single-cell pbulk	NK_CD56hiCD16lo	Day 28	RAB5C	0.455954	7.43073	2.5492	0.0127358	0.914195	2.49107
Single-cell pbulk	NK_CD56hiCD16lo	Day 28	RANBP6	0.857565	5.54685	2.53054	0.012858	0.914195	2.48768
Single-cell pbulk	NK_CD56hiCD16lo	Day 28	PPIA	0.226467	10.6262	2.54581	0.0128734	0.914195	2.48725
Single-cell pbulk	NK_CD56hiCD16lo	Day 28	IDH1	1.21695	4.21999	2.51494	0.0137157	0.914195	2.46462
Single-cell pbulk	NK_CD56hiCD16lo	Day 28	ELF2	-0.473605	7.08244	-2.50222	0.0138697	0.914195	-2.46062
Single-cell pbulk	NK_CD56hiCD16lo	Day 28	TTI1	1.10995	4.3538	2.4943	0.0141649	0.914195	2.45305
Single-cell pbulk	NK_CD56hiCD16lo	Day 28	CTC-241F20.3	-0.972052	4.66662	-2.49954	0.0142987	0.914195	-2.44967
Single-cell pbulk	NK_CD56hiCD16lo	Day 28	NELL2	1.51654	4.53319	2.50603	0.0144897	0.914195	2.44489
Single-cell pbulk	NK_CD56hiCD16lo	Day 28	SEC14L1	0.465524	7.06325	2.50084	0.0145249	0.914195	2.44401
Single-cell pbulk	NK_CD56hiCD16lo	Day 28	CTB-58E17.1	1.1468	3.52281	2.48249	0.0146811	0.914195	2.44015
Single-cell pbulk	NK_CD56hiCD16lo	Day 28	NDUFAF4	0.864016	5.56163	2.48445	0.0147055	0.914195	2.43955
Single-cell pbulk	NK_CD56hiCD16lo	Day 28	TAF1D	-0.533615	7.15369	-2.48936	0.0147643	0.914195	-2.43811
Single-cell pbulk	NK_CD56hiCD16lo	Day 28	NME3	0.512865	7.48035	2.4851	0.0147967	0.914195	2.43732
Single-cell pbulk	NK_CD56hiCD16lo	Day 28	HNRNPR	0.374714	7.90099	2.47439	0.0150779	0.914195	2.4305
Single-cell pbulk	NK_CD56hiCD16lo	Day 28	TULP4	1.07535	3.55575	2.46116	0.0154628	0.914195	2.42136
Single-cell pbulk	NK_CD56hiCD16lo	Day 28	MPP7	-0.837858	6.15675	-2.46767	0.0155386	0.914195	-2.41958
Single-cell pbulk	NK_CD56hiCD16lo	Day 28	CHCHD2	0.258794	9.14728	2.465	0.015622	0.914195	2.41763
Single-cell pbulk	NK_CD56hiCD16lo	Day 28	BTF3	0.23025	10.1432	2.47042	0.0156315	0.914195	2.41741
Single-cell pbulk	NK_CD56hiCD16lo	Day 28	CAD	1.30542	4.20385	2.45312	0.0157933	0.914195	2.41366
Single-cell pbulk	NK_CD56hiCD16lo	Day 28	CENPK	-0.932972	4.93507	-2.45718	0.0158772	0.914195	-2.41173
Single-cell pbulk	NK_CD56hiCD16lo	Day 28	KLRC2	0.940817	6.48798	2.45841	0.0159541	0.914195	2.40996
Single-cell pbulk	NK_CD56hiCD16lo	Day 28	ZC3HC1	1.17079	3.74202	2.451	0.0159796	0.914195	2.40938
Single-cell pbulk	NK_CD56hiCD16lo	Day 28	ZRSR2	-0.979813	5.29785	-2.45348	0.0160719	0.914195	-2.40728
Single-cell pbulk	NK_CD56hiCD16lo	Day 28	EMC1	-0.968613	4.65993	-2.44424	0.0161652	0.914195	-2.40516
Single-cell pbulk	NK_CD56hiCD16lo	Day 28	AD000090.2	1.23774	3.618	2.44373	0.0161869	0.914195	2.40467
Single-cell pbulk	NK_CD56hiCD16lo	Day 28	MRPL52	0.661744	6.34899	2.4325	0.0169252	0.914195	2.38833
Single-cell pbulk	NK_CD56hiCD16lo	Day 28	CHCHD10	0.795135	5.73177	2.44188	0.0169367	0.914195	2.38808
Single-cell pbulk	NK_CD56hiCD16lo	Day 28	CREBZF	-0.542069	6.8845	-2.43137	0.0172269	0.914195	-2.38183
Single-cell pbulk	NK_CD56hiCD16lo	Day 28	NBR1	-0.600034	6.52241	-2.41819	0.0174363	0.914195	-2.37738
Single-cell pbulk	NK_CD56hiCD16lo	Day 28	CARM1	1.12296	4.53731	2.41398	0.0176026	0.914195	2.37387
Single-cell pbulk	NK_CD56hiCD16lo	Day 28	MUS81	-0.680729	5.68215	-2.41331	0.0178524	0.914195	-2.36867
Single-cell pbulk	NK_CD56hiCD16lo	Day 28	HLA-DMB	-0.910837	5.48633	-2.40559	0.0178786	0.914195	-2.36812
Single-cell pbulk	NK_CD56hiCD16lo	Day 28	QKI	-0.511146	7.46924	-2.4191	0.0182018	0.914195	-2.36149
Single-cell pbulk	NK_CD56hiCD16lo	Day 28	GATSL2	-1.10293	4.63523	-2.40249	0.0183033	0.914195	-2.35942
Single-cell pbulk	NK_CD56hiCD16lo	Day 28	RICTOR	0.670644	6.61448	2.39761	0.0183388	0.914195	2.35871
Single-cell pbulk	NK_CD56hiCD16lo	Day 28	PEF1	-0.620955	6.14515	-2.39072	0.018635	0.914195	-2.35275
Single-cell pbulk	NK_CD56hiCD16lo	Day 28	TSPAN14	0.541347	7.1429	2.39697	0.0188326	0.914195	2.34883
Single-cell pbulk	NK_CD56hiCD16lo	Day 28	SAE1	0.703896	5.84149	2.3833	0.0189381	0.914195	2.34675
Single-cell pbulk	NK_CD56hiCD16lo	Day 28	SUPT5H	0.618408	6.38663	2.38463	0.0189789	0.914195	2.34594
Single-cell pbulk	NK_CD56hiCD16lo	Day 28	PRKACA	0.892283	5.20408	2.38607	0.0191013	0.914195	2.34355
Single-cell pbulk	NK_CD56hiCD16lo	Day 28	EFCAB14	0.462828	6.98668	2.38305	0.0192271	0.914195	2.3411
Single-cell pbulk	NK_CD56hiCD16lo	Day 28	SRR	0.969067	3.2501	2.37092	0.0195504	0.914195	2.33487
Single-cell pbulk	NK_CD56hiCD16lo	Day 28	GTF2H5	0.904566	5.5738	2.37246	0.0198722	0.914195	2.32875
Single-cell pbulk	NK_CD56hiCD16lo	Day 28	KIR3DL1	1.50681	3.70376	2.38183	0.0199487	0.914195	2.32731
Single-cell pbulk	NK_CD56hiCD16lo	Day 28	AHSA2	-0.762847	6.16342	-2.36402	0.0200208	0.914195	-2.32596
Single-cell pbulk	NK_CD56hiCD16lo	Day 28	CCDC50	0.952164	5.40405	2.36683	0.0200562	0.914195	2.32529
Single-cell pbulk	NK_CD56hiCD16lo	Day 28	GIMAP2	-0.526168	6.68889	-2.36599	0.0202903	0.914195	-2.32094
Single-cell pbulk	NK_CD56hiCD16lo	Day 28	BECN1	0.568291	6.41169	2.34967	0.0206423	0.914195	2.31446
Single-cell pbulk	NK_CD56hiCD16lo	Day 28	CHERP	0.932554	5.44472	2.35565	0.0206709	0.914195	2.31394
Single-cell pbulk	NK_CD56hiCD16lo	Day 28	HNRNPA1L2	-0.762861	5.21088	-2.34898	0.0206783	0.914195	-2.31381
Single-cell pbulk	NK_CD56hiCD16lo	Day 28	ZCRB1	0.632237	6.28979	2.35115	0.0207533	0.914195	2.31244
Single-cell pbulk	NK_CD56hiCD16lo	Day 28	RP11-489E7.4	0.886856	6.01368	2.34489	0.0208958	0.914195	2.30986
Single-cell pbulk	NK_CD56hiCD16lo	Day 28	IKZF3	-0.878179	4.99201	-2.37398	0.0209378	0.914195	-2.3091
Single-cell pbulk	NK_CD56hiCD16lo	Day 28	MAD1L1	0.843018	5.25701	2.34083	0.0211119	0.914195	2.30598
Single-cell pbulk	NK_CD56hiCD16lo	Day 28	LSM4	0.437718	7.39657	2.33959	0.0211786	0.914195	2.30479
Single-cell pbulk	NK_CD56hiCD16lo	Day 28	SLC25A45	0.727566	5.9323	2.33002	0.0218257	0.914195	2.29339
Single-cell pbulk	NK_CD56hiCD16lo	Day 28	RPL36	0.232373	10.7925	2.34651	0.0219278	0.914195	2.29162
Single-cell pbulk	NK_CD56hiCD16lo	Day 28	AGPAT6	-0.815305	4.56339	-2.33415	0.0219295	0.914195	-2.29159
Single-cell pbulk	NK_CD56hiCD16lo	Day 28	HPCAL1	0.52948	6.67425	2.3258	0.0219328	0.914195	2.29153
Single-cell pbulk	NK_CD56hiCD16lo	Day 28	UCP2	0.470292	9.53671	2.35647	0.0221303	0.914195	2.28812
Single-cell pbulk	NK_CD56hiCD16lo	Day 28	RPL13	0.18345	13.0313	2.35761	0.0223508	0.914195	2.28435
Single-cell pbulk	NK_CD56hiCD16lo	Day 28	LINC00493	-0.537434	6.6486	-2.31492	0.0229141	0.914195	-2.27486
Single-cell pbulk	NK_CD56hiCD16lo	Day 28	ENO1	0.375522	8.59257	2.30888	0.0234074	0.914195	2.26672
Single-cell pbulk	NK_CD56hiCD16lo	Day 28	NAPG	-0.783952	5.48048	-2.316	0.0235103	0.914195	-2.26504
Single-cell pbulk	NK_CD56hiCD16lo	Day 28	ORAI1	-0.356613	7.5714	-2.3146	0.0236219	0.914195	-2.26322
Single-cell pbulk	NK_CD56hiCD16lo	Day 28	SUGP2	-0.53369	6.28165	-2.29382	0.0237727	0.914195	-2.26078
Single-cell pbulk	NK_CD56hiCD16lo	Day 28	HNRNPM	0.411928	7.65861	2.29337	0.0237998	0.914195	2.26035
Single-cell pbulk	NK_CD56hiCD16lo	Day 28	ZNF778	-0.861434	3.79345	-2.29236	0.0238601	0.914195	-2.25937
Single-cell pbulk	NK_CD56hiCD16lo	Day 28	U2AF1L4	-0.980682	5.11868	-2.29455	0.0239565	0.914195	-2.25783
Single-cell pbulk	NK_CD56hiCD16lo	Day 28	LXN	-1.06703	3.28461	-2.29111	0.0242016	0.914195	-2.25391
Single-cell pbulk	NK_CD56hiCD16lo	Day 28	GSS	-0.896403	5.08978	-2.28114	0.0245396	0.914195	-2.24857
Single-cell pbulk	NK_CD56hiCD16lo	Day 28	CCNH	-0.501654	6.88267	-2.29158	0.0246438	0.914195	-2.24694
Single-cell pbulk	NK_CD56hiCD16lo	Day 28	SDF2L1	0.661896	6.58911	2.28078	0.0248155	0.914195	2.24426
Single-cell pbulk	NK_CD56hiCD16lo	Day 28	KAT5	0.818834	5.47132	2.27688	0.024974	0.914195	2.24181
Single-cell pbulk	NK_CD56hiCD16lo	Day 28	MAP4	-0.422619	7.07555	-2.27973	0.0249837	0.914195	-2.24165
Single-cell pbulk	NK_CD56hiCD16lo	Day 28	SARS2	1.05178	4.42382	2.27573	0.0250774	0.914195	2.24021
Single-cell pbulk	NK_CD56hiCD16lo	Day 28	ACTR10	0.620925	6.19408	2.2717	0.0251571	0.914195	2.23898
Single-cell pbulk	NK_CD56hiCD16lo	Day 28	VAPA	0.383888	7.48691	2.27286	0.0252113	0.914195	2.23815
Single-cell pbulk	NK_CD56hiCD16lo	Day 28	MCM4	0.993792	3.48908	2.27021	0.0252704	0.914195	2.23724
Single-cell pbulk	NK_CD56hiCD16lo	Day 28	RP11-206L10.2	1.10968	3.51569	2.2719	0.0253458	0.914195	2.23609
Single-cell pbulk	NK_CD56hiCD16lo	Day 28	ATP5I	0.566022	6.85349	2.2666	0.0254711	0.914195	2.23418
Single-cell pbulk	NK_CD56hiCD16lo	Day 28	PIEZO1	-0.89856	4.78888	-2.26755	0.0255052	0.914195	-2.23366
Single-cell pbulk	NK_CD56hiCD16lo	Day 28	BRMS1	-0.689936	5.80552	-2.27016	0.0255463	0.914195	-2.23304
Single-cell pbulk	NK_CD56hiCD16lo	Day 28	ATP1B3	-0.71448	5.50231	-2.28628	0.0256288	0.914195	-2.23179
Single-cell pbulk	NK_CD56hiCD16lo	Day 28	NR1D2	-0.571306	6.25153	-2.26277	0.0256886	0.914195	-2.23089
Single-cell pbulk	NK_CD56hiCD16lo	Day 28	NCBP1	0.787793	5.46241	2.26044	0.0258374	0.914195	2.22865
Single-cell pbulk	NK_CD56hiCD16lo	Day 28	SLC17A5	-1.00178	4.1914	-2.25734	0.026037	0.914195	-2.22566
Single-cell pbulk	NK_CD56hiCD16lo	Day 28	C10orf54	-0.411529	7.56187	-2.26028	0.0264816	0.914195	-2.21908
Single-cell pbulk	NK_CD56hiCD16lo	Day 28	UBE2G2	0.557611	6.55508	2.25322	0.026779	0.914195	2.21472
Single-cell pbulk	NK_CD56hiCD16lo	Day 28	TTC3	-0.411935	7.39946	-2.26028	0.0270935	0.914195	-2.21017
Single-cell pbulk	NK_CD56hiCD16lo	Day 28	CNEP1R1	-0.939301	4.30581	-2.24521	0.027169	0.914195	-2.20908
Single-cell pbulk	NK_CD56hiCD16lo	Day 28	G6PC3	0.83609	5.04072	2.24304	0.0271751	0.914195	2.20899
Single-cell pbulk	NK_CD56hiCD16lo	Day 28	NFKBIL1	0.895312	5.05574	2.23957	0.0272064	0.914195	2.20854
Single-cell pbulk	NK_CD56hiCD16lo	Day 28	TC2N	0.449962	8.00123	2.24695	0.0272582	0.914195	2.2078
Single-cell pbulk	NK_CD56hiCD16lo	Day 28	KIR3DL2.1	-1.32849	3.33889	-2.25766	0.0273972	0.914195	-2.20581
Single-cell pbulk	NK_CD56hiCD16lo	Day 28	MRPS2	0.706694	5.49927	2.23501	0.0275143	0.914195	2.20414
Single-cell pbulk	NK_CD56hiCD16lo	Day 28	EZH2	1.01402	4.50899	2.24262	0.0275695	0.914195	2.20336
Single-cell pbulk	NK_CD56hiCD16lo	Day 28	TGDS	-0.993222	4.49242	-2.2374	0.0275773	0.914195	-2.20325
Single-cell pbulk	NK_CD56hiCD16lo	Day 28	VAMP3	-0.715636	5.58933	-2.23305	0.0276474	0.914195	-2.20225
Single-cell pbulk	NK_CD56hiCD16lo	Day 28	PAFAH1B1	-0.421816	7.35239	-2.22387	0.0289223	0.914195	-2.18454
Single-cell pbulk	NK_CD56hiCD16lo	Day 28	RPL10A	0.17595	11.3982	2.22444	0.0293295	0.914195	2.17903
Single-cell pbulk	NK_CD56hiCD16lo	Day 28	TBC1D20	-0.711749	5.73382	-2.20551	0.0295774	0.914195	-2.1757
Single-cell pbulk	NK_CD56hiCD16lo	Day 28	PDF	1.05241	3.81478	2.20656	0.0296484	0.914195	2.17476
Single-cell pbulk	NK_CD56hiCD16lo	Day 28	LAMTOR2	0.616526	6.32767	2.21009	0.0296558	0.914195	2.17466
Single-cell pbulk	NK_CD56hiCD16lo	Day 28	RP11-367G6.3	0.794466	4.99647	2.20616	0.0297123	0.914195	2.1739
Single-cell pbulk	NK_CD56hiCD16lo	Day 28	GID4	1.00912	4.32993	2.20201	0.0298309	0.914195	2.17233
Single-cell pbulk	NK_CD56hiCD16lo	Day 28	ERAP1	0.66389	6.86748	2.21511	0.0299851	0.914195	2.17029
Single-cell pbulk	NK_CD56hiCD16lo	Day 28	RIOK1	-0.75016	5.64744	-2.20446	0.0300586	0.914195	-2.16932
Single-cell pbulk	NK_CD56hiCD16lo	Day 28	DNPEP	0.607154	6.3155	2.2013	0.0300881	0.914195	2.16893
Single-cell pbulk	NK_CD56hiCD16lo	Day 28	SECISBP2L	-0.597719	6.46918	-2.20087	0.0301775	0.914195	-2.16775
Single-cell pbulk	NK_CD56hiCD16lo	Day 28	UFM1	-0.449486	6.9576	-2.19643	0.0302398	0.914195	-2.16694
Single-cell pbulk	NK_CD56hiCD16lo	Day 28	RBMS1	0.358081	7.95854	2.19805	0.0303837	0.914195	2.16505
Single-cell pbulk	NK_CD56hiCD16lo	Day 28	ZNF33B	1.01763	4.75326	2.19374	0.0304899	0.914195	2.16367
Single-cell pbulk	NK_CD56hiCD16lo	Day 28	VAMP5	0.634927	6.45143	2.1922	0.0305522	0.914195	2.16286
Single-cell pbulk	NK_CD56hiCD16lo	Day 28	GZMH	1.0528	7.33741	2.20694	0.0306557	0.914195	2.16151
Single-cell pbulk	NK_CD56hiCD16lo	Day 28	POLR2H	-0.633895	5.89381	-2.19	0.030716	0.914195	-2.16073
Single-cell pbulk	NK_CD56hiCD16lo	Day 28	UBE2V2	0.582888	6.23044	2.18981	0.0307299	0.914195	2.16055
Single-cell pbulk	NK_CD56hiCD16lo	Day 28	ADPGK	-0.611141	6.1363	-2.1889	0.0307978	0.914195	-2.15968
Single-cell pbulk	NK_CD56hiCD16lo	Day 28	CERS4	-0.610295	5.86705	-2.18695	0.0309467	0.914195	-2.15776
Single-cell pbulk	NK_CD56hiCD16lo	Day 28	TOMM40	0.749847	5.58964	2.18626	0.0312283	0.914195	2.15415
Single-cell pbulk	NK_CD56hiCD16lo	Day 28	ZNF30	-0.98376	3.33656	-2.18403	0.0312519	0.914195	-2.15385
Single-cell pbulk	NK_CD56hiCD16lo	Day 28	LTB4R	1.08661	3.50152	2.18416	0.0313066	0.914195	2.15315
Single-cell pbulk	NK_CD56hiCD16lo	Day 28	ABCF2	0.788826	5.56985	2.18284	0.0313589	0.914195	2.15249
Single-cell pbulk	NK_CD56hiCD16lo	Day 28	ADD1	-0.317679	7.88536	-2.1837	0.0315326	0.914195	-2.15029
Single-cell pbulk	NK_CD56hiCD16lo	Day 28	FCGR2B	-1.20316	3.55483	-2.1881	0.0315557	0.914195	-2.14999
Single-cell pbulk	NK_CD56hiCD16lo	Day 28	EIF1AY	0.699364	3.94845	2.19882	0.031601	0.914195	2.14942
Single-cell pbulk	NK_CD56hiCD16lo	Day 28	ALOX5AP	-1.01337	5.49882	-2.19277	0.0317404	0.914195	-2.14766
Single-cell pbulk	NK_CD56hiCD16lo	Day 28	MAFG	-1.06863	3.32898	-2.17355	0.0319648	0.914195	-2.14485
Single-cell pbulk	NK_CD56hiCD16lo	Day 28	PAK4	0.926692	3.44185	2.17336	0.0319795	0.914195	2.14467
Single-cell pbulk	NK_CD56hiCD16lo	Day 28	CARD16	0.454989	6.99201	2.17893	0.032056	0.914195	2.14371
Single-cell pbulk	NK_CD56hiCD16lo	Day 28	RAB37	0.525292	7.34672	2.17232	0.0322133	0.914195	2.14175
Single-cell pbulk	NK_CD56hiCD16lo	Day 28	ROCK2	-0.758204	5.35848	-2.17007	0.032234	0.914195	-2.1415
Single-cell pbulk	NK_CD56hiCD16lo	Day 28	RRP1B	0.499523	6.53804	2.16957	0.0322735	0.914195	2.14101
Single-cell pbulk	NK_CD56hiCD16lo	Day 28	CGGBP1	-0.439633	7.01844	-2.1709	0.0324088	0.914195	-2.13933
Single-cell pbulk	NK_CD56hiCD16lo	Day 28	ZSCAN16	0.989145	3.85052	2.1689	0.0326887	0.914195	2.13589
Single-cell pbulk	NK_CD56hiCD16lo	Day 28	TRIM68	-0.977639	3.59712	-2.16413	0.0329058	0.914195	-2.13323
Single-cell pbulk	NK_CD56hiCD16lo	Day 28	NADK2	1.07521	4.01233	2.1587	0.0331295	0.914195	2.13051
Single-cell pbulk	NK_CD56hiCD16lo	Day 28	CNIH1	-0.521775	6.16113	-2.16579	0.0332007	0.914195	-2.12965
Single-cell pbulk	NK_CD56hiCD16lo	Day 28	CORO1A	0.196943	10.3837	2.16796	0.0332406	0.914195	2.12916
Single-cell pbulk	NK_CD56hiCD16lo	Day 28	SLC35F6	-0.92539	4.30359	-2.16161	0.0333839	0.914195	-2.12744
Single-cell pbulk	NK_CD56hiCD16lo	Day 28	ZNF487	0.989849	4.56692	2.15255	0.0336224	0.914195	2.12457
Single-cell pbulk	NK_CD56hiCD16lo	Day 28	ADAL	0.966794	3.53885	2.15483	0.0337163	0.914195	2.12345
Single-cell pbulk	NK_CD56hiCD16lo	Day 28	TMC8	0.418115	7.88408	2.15306	0.0338806	0.914195	2.12149
Single-cell pbulk	NK_CD56hiCD16lo	Day 28	PREB	-0.709735	5.63751	-2.17028	0.0338872	0.914195	-2.12141
Single-cell pbulk	NK_CD56hiCD16lo	Day 28	KCTD7	-0.640075	5.53124	-2.15618	0.0339179	0.914195	-2.12105
Single-cell pbulk	NK_CD56hiCD16lo	Day 28	NDUFS1	-0.78859	5.52906	-2.15532	0.0342485	0.914195	-2.11713
Single-cell pbulk	NK_CD56hiCD16lo	Day 28	RPL29	0.153736	11.933	2.15794	0.0347586	0.914195	2.11116
Single-cell pbulk	NK_CD56hiCD16lo	Day 28	ZC3H18	-0.594708	6.27938	-2.13803	0.0348124	0.914195	-2.11053
Single-cell pbulk	NK_CD56hiCD16lo	Day 28	HLA-DQA2	1.40466	3.52353	2.18049	0.0348246	0.914195	2.11039
Single-cell pbulk	NK_CD56hiCD16lo	Day 28	PIP4K2A	-0.287613	8.36222	-2.13992	0.0349927	0.914195	-2.10844
Single-cell pbulk	NK_CD56hiCD16lo	Day 28	NFX1	0.640234	5.65312	2.13791	0.035161	0.914195	2.1065
Single-cell pbulk	NK_CD56hiCD16lo	Day 28	BCLAF1	0.25774	8.24619	2.13576	0.0352036	0.914195	2.10601
Single-cell pbulk	NK_CD56hiCD16lo	Day 28	CASP8	0.402405	7.4093	2.14119	0.0352585	0.914195	2.10538
Single-cell pbulk	NK_CD56hiCD16lo	Day 28	C2CD3	-0.881103	4.78289	-2.13256	0.0352694	0.914195	-2.10525
Single-cell pbulk	NK_CD56hiCD16lo	Day 28	RALBP1	-0.401751	6.98708	-2.13714	0.035272	0.914195	-2.10522
Single-cell pbulk	NK_CD56hiCD16lo	Day 28	PCCA	-0.89283	4.48189	-2.13055	0.0354392	0.914195	-2.1033
Single-cell pbulk	NK_CD56hiCD16lo	Day 28	MYOM2	-1.78479	5.1123	-2.17615	0.0355425	0.914195	-2.10212
Single-cell pbulk	NK_CD56hiCD16lo	Day 28	JADE2	-0.608612	6.27333	-2.13666	0.0356049	0.914195	-2.10141
Single-cell pbulk	NK_CD56hiCD16lo	Day 28	MTRF1L	-0.873464	5.02024	-2.12432	0.0359683	0.914195	-2.09729
Single-cell pbulk	NK_CD56hiCD16lo	Day 28	SOCS3	1.02664	4.07233	2.1252	0.0360026	0.914195	2.0969
Single-cell pbulk	NK_CD56hiCD16lo	Day 28	EIF2B1	0.758297	5.93754	2.12357	0.0360332	0.914195	2.09655
Single-cell pbulk	NK_CD56hiCD16lo	Day 28	RP11-222K16.2	-0.721254	5.40816	-2.12803	0.0360482	0.914195	-2.09638
Single-cell pbulk	NK_CD56hiCD16lo	Day 28	BDP1	-0.41189	7.39032	-2.12179	0.0361964	0.914195	-2.09471
Single-cell pbulk	NK_CD56hiCD16lo	Day 28	RP11-553L6.2	0.73125	5.42488	2.12578	0.0362703	0.914195	2.09388
Single-cell pbulk	NK_CD56hiCD16lo	Day 28	NAP1L1	-0.350709	7.93319	-2.12477	0.0366916	0.914195	-2.08918
Single-cell pbulk	NK_CD56hiCD16lo	Day 28	GSN	0.363207	8.00918	2.12354	0.0367924	0.914195	2.08806
Single-cell pbulk	NK_CD56hiCD16lo	Day 28	RGPD2	-1.13092	3.36106	-2.13019	0.0369183	0.914195	-2.08667
Single-cell pbulk	NK_CD56hiCD16lo	Day 28	TAF1C	-1.00022	4.23499	-2.11579	0.0369821	0.914195	-2.08596
Single-cell pbulk	NK_CD56hiCD16lo	Day 28	RNF103	-1.07166	4.33569	-2.11564	0.0370349	0.914195	-2.08538
Single-cell pbulk	NK_CD56hiCD16lo	Day 28	KRAS	-0.443047	6.79603	-2.1116	0.0370708	0.914195	-2.08498
Single-cell pbulk	NK_CD56hiCD16lo	Day 28	TRIM4	0.684342	5.91802	2.11178	0.0372072	0.914195	2.08348
Single-cell pbulk	NK_CD56hiCD16lo	Day 28	ENOSF1	-0.760412	4.93345	-2.11549	0.0372348	0.914195	-2.08318
Single-cell pbulk	NK_CD56hiCD16lo	Day 28	FCRL3	-1.03141	5.61973	-2.13183	0.0373234	0.914195	-2.08221
Single-cell pbulk	NK_CD56hiCD16lo	Day 28	MOGS	0.508068	6.54882	2.10706	0.0374796	0.914195	2.0805
Single-cell pbulk	NK_CD56hiCD16lo	Day 28	TTPAL	0.889702	4.2999	2.10903	0.0376636	0.914195	2.0785
Single-cell pbulk	NK_CD56hiCD16lo	Day 28	FCGRT	-1.13135	4.20293	-2.12313	0.0377466	0.914195	-2.0776
Single-cell pbulk	NK_CD56hiCD16lo	Day 28	ZNF638	-0.387529	7.41186	-2.10926	0.0377999	0.914195	-2.07702
Single-cell pbulk	NK_CD56hiCD16lo	Day 28	JMJD6	-0.952181	4.89893	-2.10564	0.0380395	0.914195	-2.07443
Single-cell pbulk	NK_CD56hiCD16lo	Day 28	C22orf39	0.594146	6.04755	2.10622	0.0380565	0.914195	2.07425
Single-cell pbulk	NK_CD56hiCD16lo	Day 28	VAV3	0.368432	7.7934	2.10621	0.0382002	0.914195	2.0727
Single-cell pbulk	NK_CD56hiCD16lo	Day 28	TRAF7	-0.747431	5.24131	-2.09878	0.038212	0.914195	-2.07257
Single-cell pbulk	NK_CD56hiCD16lo	Day 28	TIMM8B	-0.545702	6.00183	-2.10325	0.0382204	0.914195	-2.07248
Single-cell pbulk	NK_CD56hiCD16lo	Day 28	SLC31A1	0.951113	4.13337	2.09735	0.0383405	0.914195	2.0712
Single-cell pbulk	NK_CD56hiCD16lo	Day 28	OBFC1	0.595312	5.99305	2.10413	0.0384411	0.914195	2.07012
Single-cell pbulk	NK_CD56hiCD16lo	Day 28	POC1B	0.690519	5.39315	2.09556	0.0385168	0.914195	2.06931
Single-cell pbulk	NK_CD56hiCD16lo	Day 28	CCDC85B	0.310689	7.99123	2.10004	0.038602	0.914195	2.0684
Single-cell pbulk	NK_CD56hiCD16lo	Day 28	MID1IP1	0.794815	4.76686	2.09277	0.0387566	0.914195	2.06676
Single-cell pbulk	NK_CD56hiCD16lo	Day 28	F2R	-0.881944	5.21338	-2.10338	0.0388337	0.914195	-2.06594
Single-cell pbulk	NK_CD56hiCD16lo	Day 28	COMMD6	0.249143	8.89299	2.09127	0.0389201	0.914195	2.06503
Single-cell pbulk	NK_CD56hiCD16lo	Day 28	C14orf93	-0.971893	4.11746	-2.09087	0.0389305	0.914195	-2.06492
Single-cell pbulk	NK_CD56hiCD16lo	Day 28	ZNF701	-0.926018	4.39865	-2.08917	0.0390868	0.914195	-2.06327
Single-cell pbulk	NK_CD56hiCD16lo	Day 28	RNASEH2A	-0.902453	4.79164	-2.08798	0.0393913	0.914195	-2.06008
Single-cell pbulk	NK_CD56hiCD16lo	Day 28	GABARAPL1	0.553607	6.60663	2.08684	0.0395998	0.914195	2.0579
Single-cell pbulk	NK_CD56hiCD16lo	Day 28	DPH2	0.830258	4.7017	2.08393	0.0397172	0.914195	2.05668
Single-cell pbulk	NK_CD56hiCD16lo	Day 28	GMNN	-0.969309	3.22205	-2.08627	0.039726	0.914195	-2.05659
Single-cell pbulk	NK_CD56hiCD16lo	Day 28	KIAA1033	-0.552483	6.24012	-2.09161	0.0398104	0.914195	-2.05571
Single-cell pbulk	NK_CD56hiCD16lo	Day 28	GTF3C5	-0.682618	5.44091	-2.07961	0.0399734	0.914195	-2.05402
Single-cell pbulk	NK_CD56hiCD16lo	Day 28	RNF145	0.798251	5.36741	2.07859	0.0400697	0.914195	2.05303
Single-cell pbulk	NK_CD56hiCD16lo	Day 28	TFIP11	0.816467	5.27594	2.09271	0.0401944	0.914195	2.05175
Single-cell pbulk	NK_CD56hiCD16lo	Day 28	RPA1	0.528384	6.44429	2.07874	0.0407023	0.914195	2.04655
Single-cell pbulk	NK_CD56hiCD16lo	Day 28	MRPS27	0.816135	5.51204	2.07275	0.0407392	0.914195	2.04617
Single-cell pbulk	NK_CD56hiCD16lo	Day 28	STX6	0.929146	4.72534	2.07634	0.0408299	0.914195	2.04525
Single-cell pbulk	NK_CD56hiCD16lo	Day 28	TIPARP	0.680492	5.61084	2.07411	0.0408714	0.914195	2.04483
Single-cell pbulk	NK_CD56hiCD16lo	Day 28	LETM2	-1.00136	3.71798	-2.07231	0.0410608	0.914195	-2.04292
Single-cell pbulk	NK_CD56hiCD16lo	Day 28	GGACT	-0.971793	3.94892	-2.06623	0.0412448	0.914195	-2.04106
Single-cell pbulk	NK_CD56hiCD16lo	Day 28	CST7	-0.249473	10.0656	-2.08239	0.0413247	0.914195	-2.04026
Single-cell pbulk	NK_CD56hiCD16lo	Day 28	TMEM187	0.859269	3.60037	2.06191	0.041662	0.914195	2.03688
Single-cell pbulk	NK_CD56hiCD16lo	Day 28	BZRAP1	-0.890294	5.41638	-2.06435	0.0417184	0.914195	-2.03632
Single-cell pbulk	NK_CD56hiCD16lo	Day 28	RNF149	-0.424152	6.67316	-2.06515	0.0418224	0.914195	-2.03528
Single-cell pbulk	NK_CD56hiCD16lo	Day 28	AKAP11	-0.627441	5.86306	-2.06237	0.0418788	0.914195	-2.03472
Single-cell pbulk	NK_CD56hiCD16lo	Day 28	RNF10	-0.515034	6.54591	-2.06389	0.0419447	0.914195	-2.03407
Single-cell pbulk	NK_CD56hiCD16lo	Day 28	ZBTB6	1.0291	3.68736	2.05904	0.0420582	0.914195	2.03294
Single-cell pbulk	NK_CD56hiCD16lo	Day 28	SLC25A44	-0.876301	3.76377	-2.05744	0.0420991	0.914195	-2.03254
Single-cell pbulk	NK_CD56hiCD16lo	Day 28	SSH1	-1.03354	4.53423	-2.0562	0.0422199	0.914195	-2.03135
Single-cell pbulk	NK_CD56hiCD16lo	Day 28	PGAP2	0.853644	4.48208	2.05862	0.0422368	0.914195	2.03118
Single-cell pbulk	NK_CD56hiCD16lo	Day 28	CX3CR1	-0.944523	6.54661	-2.06348	0.0426394	0.914195	-2.02722
Single-cell pbulk	NK_CD56hiCD16lo	Day 28	MYADM	0.645252	6.95134	2.05625	0.0426703	0.914195	2.02692
Single-cell pbulk	NK_CD56hiCD16lo	Day 28	RP11-166B2.8	1.00106	3.46999	2.06532	0.0426834	0.914195	2.02679
Single-cell pbulk	NK_CD56hiCD16lo	Day 28	GSTM2	-0.746725	5.96657	-2.05419	0.0430148	0.914195	-2.02357
Single-cell pbulk	NK_CD56hiCD16lo	Day 28	PIGT	-0.511627	6.30146	-2.0479	0.0430413	0.914195	-2.02331
Single-cell pbulk	NK_CD56hiCD16lo	Day 28	RPS16	0.171547	11.1841	2.05767	0.0430753	0.914195	2.02298
Single-cell pbulk	NK_CD56hiCD16lo	Day 28	MRPL24	0.569237	6.07233	2.05123	0.0431165	0.914195	2.02258
Single-cell pbulk	NK_CD56hiCD16lo	Day 28	ATXN7L3	0.900029	4.47454	2.04908	0.0432602	0.914195	2.02119
Single-cell pbulk	NK_CD56hiCD16lo	Day 28	HCCS	-0.936164	3.88128	-2.0479	0.0433823	0.914195	-2.02001
Single-cell pbulk	NK_CD56hiCD16lo	Day 28	SLC25A53	0.792377	4.61762	2.04755	0.0436201	0.914195	2.01772
Single-cell pbulk	NK_CD56hiCD16lo	Day 28	GOSR1	-0.626401	5.92978	-2.04295	0.0439008	0.914195	-2.01504
Single-cell pbulk	NK_CD56hiCD16lo	Day 28	KIAA1432	0.611749	5.83567	2.0391	0.0439277	0.914195	2.01478
Single-cell pbulk	NK_CD56hiCD16lo	Day 28	WDR37	0.648813	5.75902	2.04082	0.0441411	0.914195	2.01275
Single-cell pbulk	NK_CD56hiCD16lo	Day 28	TMEM41A	-0.79885	4.8502	-2.03576	0.0442682	0.914195	-2.01154
Single-cell pbulk	NK_CD56hiCD16lo	Day 28	PSMD6	0.467818	6.49986	2.03525	0.0445064	0.914195	2.00929
Single-cell pbulk	NK_CD56hiCD16lo	Day 28	RPS6	0.147026	12.0334	2.04603	0.0445083	0.914195	2.00927
Single-cell pbulk	NK_CD56hiCD16lo	Day 28	MRPS30	0.551619	6.21732	2.03187	0.0449964	0.914195	2.00469
Single-cell pbulk	NK_CD56hiCD16lo	Day 28	CD244	-0.472427	6.83364	-2.03338	0.0450262	0.914195	-2.00441
Single-cell pbulk	NK_CD56hiCD16lo	Day 28	RWDD2B	-0.893672	3.54678	-2.02839	0.0451791	0.914195	-2.00298
Single-cell pbulk	NK_CD56hiCD16lo	Day 28	SEC31A	0.414158	7.05715	2.02532	0.0453476	0.914195	2.00142
Single-cell pbulk	NK_CD56hiCD16lo	Day 28	IGF2BP2	-0.913309	3.53888	-2.02691	0.0453851	0.914195	-2.00107
Single-cell pbulk	NK_CD56hiCD16lo	Day 28	TGFBR3	-0.51301	7.24001	-2.03101	0.0455562	0.914195	-1.99948
Single-cell pbulk	NK_CD56hiCD16lo	Day 28	PRIM2	-0.766273	4.62499	-2.02574	0.0456802	0.914195	-1.99834
Single-cell pbulk	NK_CD56hiCD16lo	Day 28	COL4A4	-0.937267	3.45542	-2.01979	0.0459284	0.914195	-1.99605
Single-cell pbulk	NK_CD56hiCD16lo	Day 28	ZNF326	0.605303	6.24149	2.02175	0.0460291	0.914195	1.99513
Single-cell pbulk	NK_CD56hiCD16lo	Day 28	ZNF721	0.578534	6.39161	2.01849	0.0460729	0.914195	1.99472
Single-cell pbulk	NK_CD56hiCD16lo	Day 28	ZNF296	0.646385	5.50815	2.02375	0.0460781	0.914195	1.99468
Single-cell pbulk	NK_CD56hiCD16lo	Day 28	CCNYL1	-0.958521	4.10243	-2.01739	0.0461823	0.914195	-1.99372
Single-cell pbulk	NK_CD56hiCD16lo	Day 28	C21orf119	0.926438	3.83683	2.01929	0.0461883	0.914195	1.99367
Single-cell pbulk	NK_CD56hiCD16lo	Day 28	MBD3	-0.800429	5.0442	-2.0173	0.046272	0.914195	-1.9929
Single-cell pbulk	NK_CD56hiCD16lo	Day 28	ALG5	0.550107	5.70603	2.01465	0.046473	0.914195	1.99107
Single-cell pbulk	NK_CD56hiCD16lo	Day 28	IARS	0.541401	6.17507	2.01502	0.0469122	0.914195	1.98709
Single-cell pbulk	NK_CD56hiCD16lo	Day 28	IL2RB	0.227053	10.413	2.02472	0.0469862	0.914195	1.98642
Single-cell pbulk	NK_CD56hiCD16lo	Day 28	KIAA0586	-0.732174	5.30904	-2.01163	0.0470485	0.914195	-1.98586
Single-cell pbulk	NK_CD56hiCD16lo	Day 28	FCRL6	0.978176	5.9195	2.01081	0.0471642	0.914195	1.98482
Single-cell pbulk	NK_CD56hiCD16lo	Day 28	PTMS	1.07241	4.32535	2.00935	0.0474669	0.914195	1.98211
Single-cell pbulk	NK_CD56hiCD16lo	Day 28	SPCS3	0.315999	7.44798	2.005	0.0477374	0.914195	1.9797
Single-cell pbulk	NK_CD56hiCD16lo	Day 28	NDUFS4	-0.58133	5.89518	-2.02072	0.0477524	0.914195	-1.97957
Single-cell pbulk	NK_CD56hiCD16lo	Day 28	SYT5	-0.859955	3.10066	-2.00651	0.047781	0.914195	-1.97931
Single-cell pbulk	NK_CD56hiCD16lo	Day 28	CCDC124	0.531327	6.31134	2.00083	0.0479724	0.914195	1.97761
Single-cell pbulk	NK_CD56hiCD16lo	Day 28	SQLE	0.828904	4.68748	2.01107	0.0479938	0.914195	1.97742
Single-cell pbulk	NK_CD56hiCD16lo	Day 28	RFXAP	-0.715306	4.56548	-2.00808	0.0480609	0.914195	-1.97683
Single-cell pbulk	NK_CD56hiCD16lo	Day 28	ATP5SL	0.939845	4.85789	1.99877	0.0482319	0.914195	1.97532
Single-cell pbulk	NK_CD56hiCD16lo	Day 28	HRSP12	0.932969	4.0151	2.00057	0.0482705	0.914195	1.97498
Single-cell pbulk	NK_CD56hiCD16lo	Day 28	MORC3	0.465161	6.7138	1.99935	0.0483391	0.914195	1.97438
Single-cell pbulk	NK_CD56hiCD16lo	Day 28	ITGB2-AS1	0.789779	5.92548	1.99776	0.0485539	0.914195	1.97249
Single-cell pbulk	NK_CD56hiCD16lo	Day 28	LAPTM5	-0.259325	9.04362	-2.00149	0.0486518	0.914195	-1.97163
Single-cell pbulk	NK_CD56hiCD16lo	Day 28	LSM7	0.404162	7.57665	1.99847	0.0489773	0.914195	1.96879
Single-cell pbulk	NK_CD56hiCD16lo	Day 28	METTL3	0.923705	5.19346	1.98751	0.0495875	0.914195	1.9635
Single-cell pbulk	NK_CD56hiCD16lo	Day 28	ITPR3	-0.822405	4.53063	-1.98595	0.0496208	0.914195	-1.96322
Single-cell pbulk	NK_CD56hiCD16lo	Day 28	FAM26F	0.965897	5.03458	2.00042	0.049695	0.914195	1.96258
Single-cell pbulk	NK_CD56hiCD16lo	Day 28	RARG	-0.937326	3.78585	-1.98619	0.0497737	0.914195	-1.9619
Single-cell pbulk	NK_CD56hiCD16lo	Day 28	SLC25A37	-0.952801	4.18251	-1.99046	0.0497982	0.914195	-1.96169
Single-cell pbulk	NK_CD56hiCD16lo	Day 28	SLC35A3	-0.710861	4.96562	-1.98545	0.0499147	0.914195	-1.96069
Single-cell pbulk	NK_proliferating	Day 28	SYAP1	-1.51143	6.96461	-4.22091	7.17595e-05	0.357004	-3.97038
Single-cell pbulk	NK_proliferating	Day 1	CTNNA1	-2.09176	5.46494	-4.09443	0.000100326	0.392175	-3.8898
Single-cell pbulk	NK_proliferating	Day 1	TRMT1L	-1.94563	5.54102	-3.96226	0.000157658	0.392175	-3.77869
Single-cell pbulk	NK_proliferating	Day 1	MIEF1	-1.58344	5.45724	-3.7071	0.000392474	0.560225	-3.54509
Single-cell pbulk	NK_proliferating	Day 1	NOD1	1.67881	5.71966	3.65636	0.000450432	0.560225	3.50862
Single-cell pbulk	NK_proliferating	Day 1	HIST1H4H	-1.66086	5.0085	-3.54309	0.000655818	0.607377	-3.40741
Single-cell pbulk	NK_proliferating	Day 1	PBDC1	-1.31558	7.20494	-3.4146	0.00103219	0.607377	-3.2816
Single-cell pbulk	NK_proliferating	Day 1	NFE2L1	1.6952	5.75961	3.35554	0.00120193	0.607377	3.23842
Single-cell pbulk	NK_proliferating	Day 1	FUCA2	1.48208	6.37564	3.31224	0.00137829	0.607377	3.19916
Single-cell pbulk	NK_proliferating	Day 1	LUC7L3	0.901371	8.37793	3.3002	0.00146802	0.607377	3.18093
Single-cell pbulk	NK_proliferating	Day 1	AURKA	-1.88717	5.40652	-3.29814	0.0014933	0.607377	-3.17598
Single-cell pbulk	NK_proliferating	Day 1	GSPT1	1.47827	7.69992	3.24117	0.00172483	0.607377	3.13393
Single-cell pbulk	NK_proliferating	Day 1	NSRP1	1.62371	6.50447	3.24403	0.00173214	0.607377	3.13269
Single-cell pbulk	NK_proliferating	Day 1	ASB8	1.36009	6.78225	3.21982	0.00183909	0.607377	3.11506
Single-cell pbulk	NK_proliferating	Day 1	PMM2	1.54907	5.99424	3.20044	0.00195245	0.607377	3.09737
Single-cell pbulk	NK_proliferating	Day 1	NOB1	-1.42876	6.40387	-3.16915	0.00214931	0.607377	-3.06879
Single-cell pbulk	NK_proliferating	Day 1	ABCC5	1.43094	5.17867	3.15888	0.00221792	0.607377	3.05938
Single-cell pbulk	NK_proliferating	Day 1	PMS2	1.5931	5.54512	3.14169	0.0023373	0.607377	3.04365
Single-cell pbulk	NK_proliferating	Day 1	TEN1	-1.57075	5.9265	-3.13135	0.00253119	0.607377	-3.01959
Single-cell pbulk	NK_proliferating	Day 1	THUMPD2	1.58693	5.84715	3.10302	0.00262803	0.607377	3.0082
